## Supplementary Tab. 5 for "Sparse haplotype-based fine-scale local ancestry inference at scale reveals recent selection on immune responses": 304206_file06 (part 71 of 161)

Chromosome	rs_number	hg19_GRCh37_Position	LDAS_26pop	-log10(p_LDAS_26pop)	LDAS_5continent	-log10(p_LDAS_5continent)	-log10(p_AAS_26pop)	-log10(p_AAS_5continent)	prob_ACB	prob_ASW	prob_BEB	prob_CDX	prob_CEU	prob_CHB	prob_CHS	prob_CLM	prob_ESN	prob_FIN	prob_GBR	prob_GIH	prob_GWD	prob_IBS	prob_ITU	prob_JPT	prob_KHV	prob_LWK	prob_MSL	prob_MXL	prob_PEL	prob_PJL	prob_PUR	prob_STU	prob_TSI	prob_YRI
7	rs77620648	34251841	1.14	0.507725131913635	3.21	0.313017210102667	0.154552635720142	0.448179448481778	0.1376	0.0626	0.0065	0.0042	0.02	0.0042	0.0046	0.019	0.1688	0.0128	0.015	0.0085	0.0794	0.0168	0.0078	0.0032	0.0048	0.0953	0.0833	0.0139	0.0087	0.0085	0.0271	0.0059	0.0133	0.1644
7	rs73098960	34252559	1.14	0.507725131913635	3.23	0.286575202599778	0.149040164611252	0.439146223520979	0.1376	0.0626	0.0065	0.0042	0.02	0.0042	0.0046	0.019	0.1688	0.0128	0.0151	0.0085	0.0794	0.0168	0.0078	0.0032	0.0047	0.0953	0.0833	0.0139	0.0087	0.0084	0.0271	0.0059	0.0133	0.1644
7	rs77974572	34256283	1.14	0.507725131913635	3.23	0.286575202599778	0.162455499007674	0.421490453415777	0.1376	0.0626	0.0065	0.0042	0.02	0.0042	0.0046	0.0189	0.1688	0.0129	0.0151	0.0085	0.0794	0.0168	0.0078	0.0032	0.0047	0.0954	0.0833	0.0139	0.0087	0.0084	0.0272	0.0058	0.0133	0.1642
7	rs7805249	34256962	1.14	0.507725131913635	3.23	0.286575202599778	0.16121399595686	0.423194769970787	0.1377	0.0626	0.0065	0.0042	0.02	0.0042	0.0046	0.0189	0.1688	0.0129	0.0151	0.0085	0.0792	0.0168	0.0078	0.0032	0.0047	0.0954	0.0834	0.0139	0.0087	0.0084	0.0272	0.0058	0.0133	0.1643
7	rs775961	34261587	1.14	0.507725131913635	3.23	0.286575202599778	0.2267355843999	0.543571080796144	0.1374	0.0626	0.0065	0.0042	0.0199	0.0042	0.0048	0.0189	0.1683	0.013	0.015	0.0085	0.0792	0.0167	0.0078	0.0032	0.0048	0.0954	0.0833	0.0138	0.0087	0.0085	0.0272	0.0057	0.0133	0.1644
7	rs318574	34279745	1.14	0.507725131913635	3.23	0.286575202599778	0.311046769592939	0.867202073240622	0.1372	0.0629	0.0066	0.0046	0.02	0.0045	0.005	0.019	0.1672	0.0129	0.0152	0.0084	0.0788	0.0167	0.0078	0.0034	0.0048	0.0947	0.0834	0.0137	0.0087	0.0085	0.0276	0.0057	0.0135	0.1646
7	rs4720156	34281928	1.16	0.421630287221885	3.23	0.286575202599778	0.12838199431809	0.681456075545838	0.139	0.0675	0.0068	0.0044	0.0198	0.0048	0.0052	0.0182	0.1619	0.0128	0.0164	0.0077	0.0779	0.0161	0.008	0.0039	0.0044	0.0943	0.0857	0.0129	0.009	0.0075	0.0278	0.0061	0.0143	0.1633
7	rs318575	34282415	1.15	0.46334549806667	3.23	0.286575202599778	0.157658796335914	0.882628903705359	0.1401	0.0686	0.0067	0.0044	0.0195	0.0048	0.0052	0.0183	0.1619	0.0133	0.0165	0.0076	0.0773	0.016	0.0079	0.0038	0.0042	0.094	0.0862	0.0124	0.0089	0.0073	0.028	0.0061	0.0143	0.1626
7	rs116994461	34282996	1.15	0.46334549806667	3.22	0.299593947381755	0.171124275379015	0.920411697883302	0.1401	0.0686	0.0067	0.0044	0.0195	0.0048	0.0052	0.0183	0.1618	0.0133	0.0165	0.0076	0.0772	0.016	0.0079	0.0038	0.0042	0.094	0.0863	0.0124	0.0089	0.0073	0.028	0.0061	0.0143	0.1626
7	rs73098983	34283795	1.15	0.46334549806667	3.22	0.299593947381755	0.141438747459138	0.948994552456967	0.1402	0.0686	0.0067	0.0044	0.0194	0.0048	0.0051	0.0183	0.1618	0.0133	0.0165	0.0076	0.0772	0.016	0.0079	0.0038	0.0042	0.0939	0.0865	0.0124	0.0089	0.0073	0.028	0.0061	0.0142	0.1625
7	rs77232993	34284237	1.15	0.46334549806667	3.22	0.299593947381755	0.144773550326117	0.899834466043404	0.1403	0.0686	0.0068	0.0044	0.0195	0.0047	0.0051	0.0181	0.1618	0.0134	0.0164	0.0077	0.0771	0.016	0.0079	0.0038	0.0042	0.094	0.0865	0.0124	0.0089	0.0073	0.028	0.0061	0.0142	0.1625
7	rs139009037	34285967	1.15	0.46334549806667	3.22	0.299593947381755	0.11935999676563	0.852141352454654	0.1405	0.0686	0.0068	0.0043	0.0195	0.0047	0.0051	0.0181	0.1617	0.0134	0.0164	0.0077	0.0771	0.016	0.0079	0.0039	0.0041	0.0939	0.0869	0.0124	0.0089	0.0073	0.028	0.0061	0.0142	0.1624
7	rs318577	34286615	1.15	0.46334549806667	3.22	0.299593947381755	0.105358615351132	0.78620447318396	0.1405	0.0686	0.0068	0.0043	0.0196	0.0047	0.0051	0.0181	0.1617	0.0133	0.0164	0.0077	0.077	0.016	0.0079	0.0039	0.0041	0.0938	0.087	0.0123	0.0089	0.0073	0.028	0.0061	0.0142	0.1624
7	rs2018040	34288276	1.15	0.46334549806667	3.22	0.299593947381755	0.10597173423824	0.858500585268316	0.1405	0.0686	0.0068	0.0043	0.0196	0.0047	0.0051	0.0182	0.1615	0.0133	0.0164	0.0077	0.0769	0.016	0.0079	0.0041	0.0041	0.0937	0.0871	0.0123	0.0089	0.0073	0.0281	0.0062	0.0142	0.1624
7	rs78321115	34288342	1.15	0.46334549806667	3.22	0.299593947381755	0.108040445019331	0.859742547977216	0.1405	0.0686	0.0068	0.0043	0.0196	0.0047	0.0051	0.0182	0.1615	0.0133	0.0164	0.0077	0.0769	0.016	0.0079	0.0041	0.0041	0.0937	0.0871	0.0123	0.0089	0.0073	0.0281	0.0062	0.0142	0.1624
7	rs318583	34294321	1.15	0.46334549806667	3.22	0.299593947381755	0.134104791345096	0.43068936038078	0.1406	0.0687	0.0065	0.0042	0.0195	0.0044	0.0052	0.0182	0.1616	0.0135	0.0166	0.008	0.0753	0.0161	0.008	0.0039	0.004	0.0936	0.0878	0.0125	0.0092	0.0071	0.0287	0.0063	0.0144	0.162
7	rs970437	34301107	1.14	0.507725131913635	3.22	0.299593947381755	0.147044253811047	0.37912143210905	0.1407	0.0687	0.0064	0.0043	0.0195	0.0044	0.0052	0.0181	0.1618	0.0136	0.0166	0.0079	0.0749	0.0161	0.008	0.0039	0.004	0.0938	0.0874	0.0126	0.009	0.0071	0.0291	0.0062	0.0145	0.1623
7	rs6462538	34303111	1.14	0.507725131913635	3.22	0.299593947381755	0.136554597268285	0.350048326218706	0.1406	0.0688	0.0064	0.0043	0.0195	0.0044	0.0052	0.0181	0.1618	0.0136	0.0166	0.0079	0.0748	0.0161	0.0079	0.0039	0.004	0.0939	0.0873	0.0126	0.009	0.0071	0.0292	0.0062	0.0145	0.1623
7	rs17828338	34312300	1.14	0.507725131913635	3.22	0.299593947381755	0.142108384863436	0.305627763977358	0.1406	0.0688	0.0064	0.0044	0.0195	0.0043	0.0052	0.018	0.1618	0.0137	0.0166	0.0079	0.0747	0.0161	0.008	0.0039	0.004	0.0946	0.0873	0.0126	0.009	0.0071	0.0294	0.0061	0.0145	0.1618
7	rs78504093	34337565	1.14	0.507725131913635	3.22	0.299593947381755	0.0895619119179058	0.313308713535886	0.1406	0.0695	0.0064	0.0043	0.0196	0.0043	0.005	0.018	0.1616	0.0139	0.0165	0.0079	0.0742	0.0159	0.0077	0.004	0.0039	0.0949	0.087	0.0126	0.0088	0.007	0.0297	0.0061	0.0144	0.1626
7	rs1362197	34337739	1.14	0.507725131913635	3.22	0.299593947381755	0.0876762393893931	0.300618221720003	0.1406	0.0695	0.0064	0.0043	0.0196	0.0043	0.005	0.018	0.1616	0.0139	0.0165	0.0079	0.0742	0.0159	0.0077	0.004	0.0039	0.0949	0.087	0.0126	0.0088	0.007	0.0297	0.0061	0.0144	0.1627
7	rs17169719	34339347	1.14	0.507725131913635	3.21	0.313017210102667	0.0869904125159564	0.281765454544118	0.1407	0.0695	0.0064	0.0043	0.0196	0.0043	0.005	0.018	0.1616	0.0139	0.0165	0.0079	0.074	0.0159	0.0077	0.004	0.0039	0.0949	0.087	0.0126	0.0088	0.007	0.0298	0.0061	0.0145	0.1627
7	rs6946269	34347206	1.14	0.507725131913635	3.22	0.299593947381755	0.0846517020891415	0.263177223189051	0.1406	0.0696	0.0064	0.0043	0.0196	0.0043	0.0049	0.018	0.1616	0.0139	0.0165	0.0079	0.074	0.0159	0.0077	0.004	0.0039	0.095	0.087	0.0125	0.0088	0.0071	0.0298	0.0061	0.0145	0.1625
7	rs79177720	34354192	1.14	0.507725131913635	3.22	0.299593947381755	0.0723190226037733	0.238651173414679	0.1406	0.0696	0.0064	0.0043	0.0196	0.0043	0.0049	0.0179	0.1621	0.0141	0.0165	0.0079	0.0737	0.016	0.0076	0.004	0.0039	0.095	0.0867	0.0126	0.0087	0.0071	0.0297	0.0061	0.0144	0.1624
7	rs1894780	34356316	1.14	0.507725131913635	3.22	0.299593947381755	0.0593576197494994	0.198011483840927	0.1407	0.0695	0.0064	0.0043	0.0197	0.0043	0.0049	0.0178	0.1626	0.0142	0.0166	0.008	0.0736	0.0161	0.0076	0.004	0.0039	0.0951	0.0866	0.0126	0.0086	0.0072	0.0297	0.006	0.0144	0.1625
7	rs28636614	34360737	1.14	0.507725131913635	3.22	0.299593947381755	0.0304441127335048	0.161949537948731	0.1412	0.0698	0.0062	0.004	0.0197	0.0041	0.0048	0.0176	0.1631	0.0143	0.0168	0.0078	0.0733	0.0162	0.0073	0.0038	0.004	0.0951	0.0869	0.0126	0.0084	0.0073	0.0294	0.006	0.0142	0.1628
7	rs56727657	34361080	1.14	0.507725131913635	3.22	0.299593947381755	0.0268404596156953	0.155197818379326	0.1412	0.0698	0.0062	0.004	0.0197	0.0041	0.0048	0.0176	0.1631	0.0144	0.0168	0.0078	0.0733	0.0162	0.0073	0.0038	0.004	0.0951	0.087	0.0126	0.0084	0.0073	0.0293	0.006	0.0142	0.1628
7	rs1419811	34372314	1.14	0.507725131913635	3.22	0.299593947381755	0.0247573453681688	0.166441458887485	0.1411	0.0698	0.0061	0.0039	0.0198	0.0042	0.0048	0.0176	0.1634	0.0145	0.0169	0.0078	0.073	0.016	0.0072	0.0037	0.0041	0.095	0.0868	0.0125	0.0084	0.0073	0.0294	0.006	0.0141	0.1634
7	rs77807912	34379124	1.15	0.46334549806667	3.21	0.313017210102667	0.0215373692409465	0.149965144010172	0.1409	0.0698	0.0061	0.0038	0.0198	0.0042	0.0048	0.0176	0.1634	0.0146	0.0169	0.0078	0.0727	0.0161	0.0071	0.0037	0.0043	0.0951	0.0867	0.0125	0.0083	0.0075	0.0292	0.006	0.0142	0.1638
7	rs723785	34382127	1.15	0.46334549806667	3.21	0.313017210102667	0.0207465965399249	0.153764363523109	0.1409	0.0698	0.0061	0.0038	0.0198	0.0042	0.0048	0.0176	0.1634	0.0146	0.0169	0.0078	0.0727	0.0161	0.0071	0.0037	0.0043	0.095	0.0867	0.0125	0.0083	0.0075	0.0292	0.006	0.0142	0.1639
7	rs1419807	34386822	1.15	0.46334549806667	3.22	0.299593947381755	0.0147889112767474	0.134296993550187	0.1407	0.0698	0.0062	0.0038	0.0198	0.0042	0.0046	0.0175	0.1636	0.0146	0.0169	0.0078	0.0726	0.0161	0.0072	0.0036	0.0043	0.0949	0.0868	0.0125	0.0083	0.0075	0.0292	0.006	0.0142	0.1642
7	rs7797972	34392937	1.15	0.46334549806667	3.22	0.299593947381755	0.014671630363291	0.130232445763723	0.1405	0.0698	0.0062	0.0038	0.0198	0.0042	0.0046	0.017	0.1637	0.0146	0.0169	0.0079	0.0725	0.0161	0.0072	0.0037	0.0043	0.0949	0.0868	0.0125	0.0083	0.0076	0.0292	0.006	0.0142	0.1644
7	rs6942677	34395509	1.15	0.46334549806667	3.22	0.299593947381755	0.013126393827399	0.114018222871647	0.1401	0.0698	0.0064	0.0038	0.0198	0.0042	0.0046	0.0169	0.1638	0.0146	0.0169	0.008	0.0722	0.0161	0.0071	0.0036	0.0044	0.0947	0.0864	0.0127	0.0082	0.0077	0.0292	0.0061	0.0142	0.1653
7	rs79902506	34401714	1.15	0.46334549806667	3.21	0.313017210102667	0.0121419447439984	0.105349091599781	0.1399	0.0697	0.0064	0.0038	0.0198	0.0042	0.0046	0.0169	0.1638	0.0146	0.017	0.0079	0.0722	0.0161	0.007	0.0036	0.0044	0.0946	0.0865	0.0127	0.0081	0.0077	0.0292	0.0062	0.0142	0.1656
7	rs1362196	34413651	1.15	0.46334549806667	3.21	0.313017210102667	0.00862259300311463	0.112909624649044	0.1396	0.0695	0.0064	0.0038	0.0198	0.0042	0.0045	0.0169	0.1637	0.0147	0.017	0.0079	0.0722	0.0162	0.0069	0.0036	0.0044	0.0943	0.0867	0.0126	0.008	0.0077	0.0291	0.0063	0.0143	0.1668
7	rs56279193	34414298	1.15	0.46334549806667	3.21	0.313017210102667	0.00844863259639535	0.110704851781014	0.1395	0.0695	0.0064	0.0038	0.0198	0.0042	0.0045	0.0169	0.1637	0.0147	0.017	0.0079	0.0722	0.0162	0.0069	0.0036	0.0045	0.0942	0.0867	0.0126	0.0079	0.0077	0.0291	0.0063	0.0143	0.1669
7	rs1582291	34418550	1.15	0.46334549806667	3.21	0.313017210102667	0.00474151112692723	0.0907684969522739	0.1387	0.069	0.0064	0.0038	0.0197	0.0042	0.0044	0.0169	0.1635	0.0148	0.017	0.0079	0.0722	0.0164	0.0068	0.0034	0.0046	0.0935	0.0869	0.0124	0.0076	0.0078	0.0291	0.0064	0.0144	0.1692
7	rs117552797	34419264	1.15	0.46334549806667	3.21	0.313017210102667	0.00442464544583271	0.0872775472308369	0.1387	0.069	0.0064	0.0038	0.0197	0.0042	0.0044	0.0169	0.1636	0.0147	0.0171	0.0079	0.0722	0.0164	0.0068	0.0034	0.0046	0.0935	0.0869	0.0124	0.0076	0.0077	0.029	0.0064	0.0144	0.1693
7	rs6975562	34426320	1.15	0.46334549806667	3.21	0.313017210102667	0.00404963754285664	0.102956120694023	0.1386	0.0689	0.0063	0.0038	0.0196	0.0042	0.0043	0.017	0.1638	0.0147	0.0171	0.0078	0.0721	0.0164	0.0067	0.0034	0.0045	0.0933	0.0868	0.0124	0.0076	0.0078	0.029	0.0065	0.0145	0.1696
7	rs6952083	34443379	1.15	0.46334549806667	3.19	0.341098255896361	0.00342633700063324	0.120057941307694	0.1387	0.0689	0.0063	0.004	0.0192	0.0042	0.0042	0.017	0.1635	0.0147	0.017	0.0076	0.0718	0.0165	0.0066	0.0034	0.0045	0.0933	0.0865	0.0124	0.0076	0.0078	0.0291	0.0067	0.0145	0.1709
7	rs6969589	34456855	1.15	0.46334549806667	3.18	0.355766254763284	0.00402146947749499	0.124178823883261	0.1388	0.069	0.0061	0.0041	0.0193	0.0041	0.0042	0.0169	0.1634	0.0147	0.0171	0.0075	0.072	0.0167	0.0063	0.0034	0.0045	0.0932	0.0863	0.0124	0.0074	0.0078	0.0291	0.0066	0.0147	0.1713
7	rs6952514	34460640	1.15	0.46334549806667	3.18	0.355766254763284	0.00473570130313388	0.124797024159233	0.1387	0.069	0.0061	0.0041	0.0193	0.0041	0.0042	0.0169	0.1633	0.0147	0.0171	0.0075	0.072	0.0167	0.0062	0.0034	0.0045	0.0934	0.0863	0.0124	0.0074	0.0077	0.0291	0.0066	0.0148	0.1714
7	rs2041176	34463595	1.15	0.46334549806667	3.18	0.355766254763284	0.00489751487463884	0.131762517932538	0.1387	0.069	0.0061	0.0041	0.0193	0.0041	0.0042	0.0169	0.1632	0.0148	0.0171	0.0074	0.072	0.0167	0.0062	0.0034	0.0045	0.0936	0.0863	0.0124	0.0073	0.0077	0.0292	0.0065	0.0148	0.1714
7	rs12701353	34467813	1.15	0.46334549806667	3.17	0.370859203571921	0.00442464544583271	0.117887364243915	0.1387	0.069	0.0062	0.0041	0.0194	0.0041	0.004	0.017	0.1631	0.0148	0.0171	0.0074	0.0718	0.0167	0.0062	0.0034	0.0044	0.0939	0.0864	0.0124	0.0073	0.0077	0.0292	0.0065	0.0149	0.1715
7	rs79863386	34467850	1.15	0.46334549806667	3.16	0.386381943985473	0.00416386717995502	0.108684480987511	0.1386	0.069	0.0062	0.0041	0.0194	0.0041	0.004	0.017	0.1631	0.0148	0.0171	0.0074	0.0716	0.017	0.0061	0.0034	0.0044	0.0938	0.0863	0.0126	0.0073	0.0077	0.0292	0.0065	0.0149	0.1715
7	rs117361750	34468378	1.15	0.46334549806667	3.16	0.386381943985473	0.0040727995205145	0.109608712564774	0.1387	0.069	0.0062	0.0041	0.0194	0.0039	0.004	0.017	0.163	0.0148	0.0171	0.0074	0.0715	0.017	0.0061	0.0035	0.0044	0.0938	0.0864	0.0126	0.0072	0.0077	0.0291	0.0065	0.0149	0.1715
7	rs10241710	34485137	1.15	0.46334549806667	3.16	0.386381943985473	0.00477648732158951	0.0983152572571123	0.139	0.0689	0.0063	0.004	0.0193	0.0039	0.0039	0.017	0.163	0.0148	0.017	0.0075	0.0719	0.0169	0.0061	0.0034	0.0043	0.0939	0.0869	0.0126	0.0069	0.0076	0.029	0.0064	0.0147	0.1719
7	rs113470626	34497640	1.15	0.46334549806667	3.16	0.386381943985473	0.00471251771050203	0.0827086536909707	0.1391	0.0688	0.0063	0.004	0.0193	0.0038	0.0037	0.0169	0.163	0.0149	0.0169	0.0074	0.0721	0.0168	0.0061	0.0033	0.0042	0.0939	0.0872	0.0126	0.0068	0.0076	0.0288	0.0064	0.0147	0.172
7	rs73104900	34507819	1.15	0.46334549806667	3.16	0.386381943985473	0.00496343733485749	0.0783868612179857	0.1392	0.0688	0.0063	0.004	0.0193	0.0038	0.0037	0.0169	0.1631	0.0149	0.0169	0.0074	0.0721	0.0168	0.0061	0.0033	0.0042	0.0939	0.0873	0.0126	0.0068	0.0076	0.0288	0.0064	0.0147	0.1721
7	rs73321611	34511781	1.15	0.46334549806667	3.16	0.386381943985473	0.00519651829255024	0.0806850783757492	0.1393	0.0688	0.0063	0.004	0.0193	0.0038	0.0037	0.0169	0.1631	0.0149	0.0169	0.0073	0.0722	0.0168	0.0061	0.0033	0.0042	0.0939	0.0874	0.0126	0.0068	0.0076	0.0287	0.0063	0.0147	0.1722
7	rs17764093	34519193	1.16	0.421630287221885	3.16	0.386381943985473	0.00612259298646843	0.0707352835858344	0.139	0.0689	0.0063	0.004	0.0191	0.0037	0.0035	0.0167	0.1627	0.0151	0.017	0.0072	0.0728	0.0167	0.006	0.0031	0.0041	0.0937	0.0879	0.0126	0.0067	0.0076	0.0287	0.0063	0.0148	0.1726
7	rs13247717	34521039	1.16	0.421630287221885	3.16	0.386381943985473	0.00481754769115886	0.0544545243824186	0.1388	0.069	0.0063	0.0039	0.0191	0.0037	0.0034	0.0167	0.1625	0.0152	0.0171	0.0071	0.0732	0.0167	0.006	0.0031	0.0038	0.0937	0.0883	0.0126	0.0066	0.0077	0.0284	0.0063	0.0149	0.173
7	rs4723371	34532490	1.16	0.421630287221885	3.17	0.370859203571921	0.00340837317038435	0.0425098670040853	0.1383	0.0689	0.0063	0.0038	0.0191	0.0036	0.0033	0.0168	0.162	0.0152	0.0169	0.007	0.0741	0.0168	0.0061	0.0031	0.0034	0.0938	0.0891	0.0125	0.0065	0.0078	0.028	0.0063	0.015	0.1736
7	rs73323304	34533261	1.16	0.421630287221885	3.17	0.370859203571921	0.00485888364613323	0.0327052416685985	0.1381	0.0689	0.0064	0.0038	0.0191	0.0036	0.003	0.0169	0.162	0.0153	0.0169	0.007	0.074	0.0168	0.0061	0.0031	0.0033	0.0938	0.0892	0.0125	0.0065	0.0079	0.0281	0.0063	0.0149	0.1736
7	rs17764443	34534287	1.16	0.421630287221885	3.17	0.370859203571921	0.00463778416900025	0.0330586696625765	0.1381	0.0689	0.0064	0.0038	0.0191	0.0036	0.003	0.0169	0.162	0.0153	0.0169	0.007	0.074	0.0168	0.0061	0.0031	0.0033	0.0938	0.0892	0.0125	0.0065	0.0079	0.0281	0.0063	0.0148	0.1736
7	rs117042345	34538212	1.16	0.421630287221885	3.17	0.370859203571921	0.00476188945608587	0.0301833888372973	0.1382	0.0689	0.0064	0.0038	0.0191	0.0036	0.003	0.0169	0.162	0.0153	0.0169	0.007	0.074	0.0168	0.0061	0.0031	0.0033	0.0938	0.0893	0.0125	0.0065	0.0078	0.0281	0.0063	0.0148	0.1736
7	rs73323327	34539869	1.16	0.421630287221885	3.17	0.370859203571921	0.0128125846092691	0.0235771033924906	0.139	0.0689	0.0063	0.0037	0.0192	0.0035	0.0028	0.0171	0.162	0.0152	0.0169	0.0069	0.0741	0.0167	0.0059	0.003	0.0027	0.0934	0.0897	0.0124	0.0064	0.0077	0.0281	0.0064	0.0149	0.1739
7	rs6971556	34540082	1.16	0.421630287221885	3.17	0.370859203571921	0.0145072312269362	0.0250673839259533	0.1392	0.0689	0.0064	0.0037	0.0193	0.0035	0.0028	0.0172	0.162	0.0152	0.0168	0.0069	0.0741	0.0166	0.0059	0.003	0.0027	0.0931	0.0898	0.0124	0.0064	0.0077	0.0281	0.0064	0.0149	0.1741
7	rs6462561	34540117	1.16	0.421630287221885	3.17	0.370859203571921	0.0152083921352106	0.0238369309313263	0.1394	0.0689	0.0064	0.0037	0.0193	0.0034	0.0027	0.0172	0.1621	0.0152	0.0168	0.0069	0.0741	0.0166	0.0059	0.003	0.0027	0.093	0.0899	0.0124	0.0064	0.0076	0.0281	0.0064	0.015	0.1741
7	rs113651594	34544744	1.17	0.382518045708746	3.17	0.370859203571921	0.0132471303663028	0.024668668750964	0.1407	0.0689	0.0064	0.0035	0.0194	0.0032	0.0025	0.0174	0.1617	0.0152	0.0168	0.0069	0.0737	0.0166	0.0059	0.003	0.0025	0.0923	0.0903	0.0121	0.0061	0.0076	0.0281	0.0064	0.0149	0.1747
7	rs117562318	34548709	1.17	0.382518045708746	3.18	0.355766254763284	0.0141490216991439	0.0242292183668624	0.1415	0.0689	0.0065	0.0034	0.0195	0.003	0.0024	0.0176	0.1616	0.0152	0.0167	0.007	0.0736	0.0166	0.0059	0.003	0.0025	0.0919	0.0905	0.012	0.006	0.0076	0.0281	0.0064	0.0149	0.175
7	rs74701830	34585697	1.17	0.382518045708746	3.17	0.370859203571921	0.0164296705035535	0.0248455005506537	0.1421	0.0689	0.0065	0.0033	0.0195	0.0029	0.0024	0.0177	0.1614	0.0152	0.0167	0.007	0.0734	0.0165	0.0058	0.0031	0.0024	0.0916	0.0907	0.0119	0.0059	0.0076	0.028	0.0064	0.0148	0.1752
7	rs111545156	34590700	1.17	0.382518045708746	3.17	0.370859203571921	0.0161916701394163	0.0253348796135984	0.1421	0.0689	0.0065	0.0033	0.0195	0.0029	0.0024	0.0177	0.1614	0.0152	0.0167	0.007	0.0734	0.0165	0.0058	0.0031	0.0024	0.0916	0.0907	0.0119	0.0059	0.0076	0.028	0.0064	0.0148	0.1752
7	rs77965765	34600356	1.17	0.382518045708746	3.16	0.386381943985473	0.0163773895664837	0.0352158317848792	0.1422	0.069	0.0065	0.0033	0.0195	0.0029	0.0024	0.0177	0.1614	0.0152	0.0167	0.007	0.0733	0.0165	0.0058	0.0031	0.0024	0.0916	0.0907	0.0119	0.0059	0.0076	0.028	0.0064	0.0148	0.1753
7	rs17765244	34600627	1.17	0.382518045708746	3.16	0.386381943985473	0.0165872494047696	0.0366354534572784	0.1422	0.069	0.0066	0.0033	0.0195	0.0029	0.0024	0.0177	0.1614	0.0151	0.0167	0.007	0.0733	0.0165	0.0058	0.0031	0.0024	0.0916	0.0907	0.0119	0.0059	0.0076	0.028	0.0064	0.0148	0.1753
7	rs17169853	34601851	1.17	0.382518045708746	3.16	0.386381943985473	0.0169898828224772	0.0393315022812754	0.1422	0.069	0.0066	0.0033	0.0195	0.0029	0.0024	0.0177	0.1614	0.0151	0.0167	0.007	0.0733	0.0165	0.0058	0.0031	0.0024	0.0916	0.0907	0.0119	0.0059	0.0076	0.028	0.0064	0.0148	0.1753
7	rs58487426	34603004	1.17	0.382518045708746	3.17	0.370859203571921	0.0173217783205861	0.0406006561308255	0.1422	0.0691	0.0066	0.0033	0.0195	0.0029	0.0024	0.0177	0.1614	0.0151	0.0166	0.007	0.0733	0.0165	0.0058	0.0031	0.0024	0.0916	0.0907	0.0119	0.0059	0.0076	0.028	0.0064	0.0148	0.1753
7	rs13438112	34604651	1.17	0.382518045708746	3.17	0.370859203571921	0.0171822724212295	0.0364235263634658	0.1422	0.0691	0.0066	0.0033	0.0195	0.0029	0.0024	0.0177	0.1614	0.0151	0.0166	0.007	0.0732	0.0165	0.0058	0.0031	0.0024	0.0916	0.0907	0.0119	0.0059	0.0076	0.0282	0.0064	0.0148	0.1753
7	rs73327310	34607297	1.17	0.382518045708746	3.18	0.355766254763284	0.0169975479291756	0.0334138463367034	0.1422	0.0691	0.0066	0.0033	0.0195	0.0029	0.0024	0.0177	0.1614	0.0151	0.0166	0.007	0.0732	0.0165	0.0058	0.0031	0.0024	0.0916	0.0907	0.0119	0.0059	0.0076	0.0282	0.0064	0.0148	0.1752
7	rs117125358	34607479	1.17	0.382518045708746	3.18	0.355766254763284	0.0169898828224772	0.0336175881502314	0.1422	0.0691	0.0066	0.0033	0.0195	0.0029	0.0024	0.0177	0.1614	0.0151	0.0166	0.007	0.0732	0.0165	0.0058	0.0031	0.0024	0.0916	0.0907	0.0119	0.0059	0.0076	0.0282	0.0064	0.0148	0.1752
7	rs117379031	34610518	1.17	0.382518045708746	3.18	0.355766254763284	0.0168218912084361	0.0300379713805366	0.1422	0.069	0.0066	0.0033	0.0195	0.0029	0.0024	0.0177	0.1614	0.0151	0.0166	0.007	0.0733	0.0165	0.0058	0.0031	0.0024	0.0916	0.0907	0.0119	0.0059	0.0076	0.0282	0.0064	0.0148	0.1752
7	rs7807954	34611292	1.17	0.382518045708746	3.19	0.341098255896361	0.0164596003485117	0.0268301042016976	0.1422	0.069	0.0066	0.0033	0.0195	0.0029	0.0024	0.0177	0.1614	0.0151	0.0166	0.007	0.0733	0.0165	0.0058	0.0031	0.0024	0.0916	0.0907	0.0119	0.0059	0.0076	0.0282	0.0064	0.0148	0.1752
7	rs73317283	34633747	1.17	0.382518045708746	3.18	0.355766254763284	0.0101821408468412	0.0253795931378097	0.1417	0.0681	0.0067	0.0032	0.0196	0.003	0.0024	0.0176	0.1614	0.0152	0.0168	0.0071	0.074	0.0165	0.006	0.0032	0.0025	0.0915	0.0906	0.0119	0.0058	0.0078	0.0284	0.0065	0.0149	0.1749
7	rs117521764	34639423	1.17	0.382518045708746	3.18	0.355766254763284	0.00887447907600871	0.0187463260199467	0.1417	0.0678	0.0068	0.0032	0.0197	0.003	0.0024	0.0176	0.1612	0.0153	0.0168	0.0072	0.0741	0.0165	0.0061	0.0032	0.0025	0.0916	0.0906	0.0119	0.0058	0.0078	0.0285	0.0065	0.0149	0.1748
7	rs78167435	34643620	1.17	0.382518045708746	3.19	0.341098255896361	0.00688756946823064	0.0197250652650028	0.1418	0.0671	0.0069	0.0031	0.0198	0.003	0.0024	0.0175	0.1606	0.0153	0.0168	0.0074	0.0743	0.0164	0.0062	0.0032	0.0026	0.0917	0.0906	0.0119	0.0058	0.0079	0.0288	0.0066	0.015	0.1745
7	rs1362164	34652265	1.17	0.382518045708746	3.19	0.341098255896361	0.0076396681666415	0.0274766515836574	0.1418	0.067	0.0069	0.0031	0.0195	0.003	0.0024	0.0175	0.1606	0.0153	0.0168	0.0074	0.0746	0.0164	0.0063	0.0032	0.0026	0.0917	0.0906	0.0119	0.0058	0.008	0.0288	0.0066	0.015	0.1745
7	rs1419775	34659726	1.16	0.421630287221885	3.19	0.341098255896361	0.00653359709957682	0.0253795931378097	0.1419	0.0669	0.0069	0.003	0.0195	0.0031	0.0025	0.0175	0.1604	0.0153	0.0168	0.0074	0.0746	0.0164	0.0063	0.0032	0.0026	0.0918	0.0904	0.0119	0.0058	0.008	0.0289	0.0067	0.015	0.1742
7	rs59997138	34661594	1.16	0.421630287221885	3.19	0.341098255896361	0.00653359709957682	0.0234046407137424	0.1419	0.0669	0.0069	0.003	0.0195	0.0031	0.0025	0.0175	0.1604	0.0153	0.0168	0.0074	0.0746	0.0164	0.0063	0.0032	0.0026	0.0918	0.0904	0.0119	0.0058	0.008	0.0289	0.0067	0.015	0.1742
7	rs6974123	34667275	1.17	0.382518045708746	3.19	0.341098255896361	0.00685268241227711	0.0229761335677571	0.1418	0.0667	0.0069	0.003	0.0196	0.003	0.0024	0.0178	0.1606	0.0153	0.0168	0.0076	0.0746	0.0164	0.0062	0.0032	0.0026	0.0914	0.0904	0.0119	0.0057	0.0079	0.0289	0.0067	0.015	0.1747
7	rs10276755	34679959	1.17	0.382518045708746	3.19	0.341098255896361	0.00696166909439883	0.0262816988485832	0.1418	0.0667	0.0069	0.003	0.0196	0.003	0.0024	0.0178	0.1608	0.0153	0.0168	0.0076	0.0746	0.0164	0.0063	0.0032	0.0026	0.0913	0.0903	0.0119	0.0057	0.0079	0.0289	0.0067	0.015	0.1747
7	rs1419793	34697631	1.18	0.345943801679723	3.19	0.341098255896361	0.00418490583146445	0.039221999549062	0.1422	0.0668	0.007	0.0027	0.02	0.0028	0.0023	0.0182	0.1619	0.015	0.0168	0.0074	0.0749	0.0163	0.0063	0.0029	0.0024	0.0894	0.0905	0.0119	0.0057	0.0079	0.0288	0.0066	0.0146	0.176
7	rs1419796	34701106	1.18	0.345943801679723	3.19	0.341098255896361	0.00435352201980413	0.066618092830441	0.1425	0.067	0.0071	0.0024	0.0205	0.0025	0.0021	0.0186	0.1622	0.0148	0.0167	0.0072	0.0761	0.0162	0.0063	0.0027	0.0022	0.0868	0.0915	0.0116	0.0056	0.0079	0.0281	0.0064	0.014	0.1782
7	rs2609228	34704191	1.18	0.345943801679723	3.19	0.341098255896361	0.0046865424825384	0.0701710063148475	0.1425	0.067	0.0071	0.0024	0.0205	0.0025	0.0021	0.0186	0.1621	0.0148	0.0167	0.0072	0.0761	0.0162	0.0063	0.0027	0.0022	0.0866	0.0914	0.0117	0.0056	0.0079	0.0281	0.0064	0.014	0.1785
7	rs35567595	34712993	1.18	0.345943801679723	3.19	0.341098255896361	0.00454146026794627	0.0774311560206169	0.1425	0.0669	0.0071	0.0024	0.0204	0.0025	0.0021	0.0187	0.162	0.0148	0.0166	0.0072	0.0765	0.0161	0.0063	0.0027	0.0022	0.0864	0.0912	0.0117	0.0056	0.0079	0.028	0.0064	0.014	0.1789
7	rs79006392	34717347	1.18	0.345943801679723	3.19	0.341098255896361	0.00432100018152365	0.0778716561698616	0.1426	0.0669	0.0071	0.0024	0.0204	0.0025	0.0021	0.0187	0.162	0.0148	0.0166	0.0072	0.0767	0.0161	0.0063	0.0027	0.0022	0.0862	0.0912	0.0117	0.0056	0.0079	0.028	0.0064	0.014	0.1789
7	rs61330106	34718042	1.18	0.345943801679723	3.19	0.341098255896361	0.00430481099680591	0.078018716176503	0.1426	0.0669	0.0071	0.0024	0.0204	0.0025	0.0021	0.0187	0.162	0.0148	0.0166	0.0072	0.0767	0.0161	0.0063	0.0027	0.0021	0.0862	0.0912	0.0117	0.0056	0.0079	0.028	0.0064	0.014	0.1789
7	rs1458533	34721473	1.18	0.345943801679723	3.19	0.341098255896361	0.00398077352399992	0.0813573477662263	0.1426	0.0669	0.0071	0.0023	0.0204	0.0025	0.0021	0.0187	0.162	0.0148	0.0166	0.0073	0.0769	0.0162	0.0063	0.0027	0.0022	0.086	0.0913	0.0117	0.0056	0.0079	0.028	0.0064	0.014	0.1788
7	rs35784256	34725183	1.17	0.382518045708746	3.19	0.341098255896361	0.00281940617156864	0.0857436209346151	0.1426	0.0667	0.0071	0.0022	0.0204	0.0024	0.0022	0.0187	0.1615	0.0147	0.0166	0.0074	0.0778	0.0162	0.0065	0.0027	0.0022	0.0855	0.0917	0.0116	0.0056	0.0079	0.0282	0.0064	0.014	0.1783
7	rs17169985	34725283	1.17	0.382518045708746	3.19	0.341098255896361	0.00275449224759338	0.0856672111235445	0.1425	0.0667	0.0071	0.0022	0.0204	0.0024	0.0022	0.0187	0.1615	0.0147	0.0167	0.0074	0.0778	0.0162	0.0065	0.0027	0.0022	0.0855	0.0917	0.0116	0.0056	0.0079	0.0282	0.0064	0.014	0.1783
7	rs10951425	34742513	1.17	0.382518045708746	3.19	0.341098255896361	0.00528767311539049	0.178963540689277	0.1431	0.0669	0.0073	0.002	0.0206	0.0022	0.0021	0.0189	0.1615	0.0141	0.0163	0.0073	0.0796	0.0164	0.0064	0.0021	0.0021	0.0832	0.0912	0.0125	0.0062	0.008	0.0277	0.0062	0.0136	0.1795
7	rs76498737	34754183	1.17	0.382518045708746	3.17	0.370859203571921	0.00448275436777663	0.168013964739432	0.1433	0.0668	0.0072	0.002	0.0206	0.0022	0.0022	0.0189	0.1616	0.014	0.0162	0.0073	0.0797	0.0164	0.0064	0.002	0.0022	0.0834	0.0914	0.0124	0.0061	0.008	0.0274	0.0062	0.0136	0.1794
7	rs1419792	34755872	1.17	0.382518045708746	3.16	0.386381943985473	0.00447997377195184	0.16899940789326	0.1433	0.0668	0.0072	0.002	0.0206	0.0023	0.0022	0.0189	0.1616	0.014	0.0162	0.0073	0.0797	0.0164	0.0064	0.0021	0.0022	0.0834	0.0914	0.0124	0.0061	0.008	0.0273	0.0062	0.0136	0.1794
7	rs66502122	34756093	1.17	0.382518045708746	3.15	0.402339212139645	0.00446331859959661	0.17127355698756	0.1433	0.0668	0.0072	0.002	0.0206	0.0023	0.0022	0.0189	0.1616	0.014	0.0162	0.0073	0.0798	0.0164	0.0064	0.0021	0.0022	0.0834	0.0913	0.0124	0.0061	0.008	0.0273	0.0062	0.0136	0.1794
7	rs6956356	34759070	1.17	0.382518045708746	3.14	0.418735639412168	0.00385074870790745	0.165657152777155	0.1434	0.0669	0.0072	0.0021	0.0207	0.0023	0.0022	0.0189	0.1616	0.014	0.0162	0.0073	0.0799	0.0164	0.0064	0.0021	0.0022	0.0835	0.0913	0.0124	0.0061	0.0079	0.0271	0.0062	0.0136	0.1796
7	rs17777219	34764591	1.17	0.382518045708746	3.14	0.418735639412168	0.00377484329664799	0.161949537948731	0.1434	0.0669	0.0071	0.0021	0.0207	0.0023	0.0022	0.0188	0.1616	0.014	0.0162	0.0073	0.0799	0.0164	0.0064	0.002	0.0022	0.0836	0.0913	0.0124	0.0061	0.0079	0.027	0.0062	0.0136	0.1796
7	rs35354632	34768386	1.17	0.382518045708746	3.16	0.386381943985473	0.00375786802038824	0.162532983161867	0.1434	0.0669	0.0071	0.0021	0.0207	0.0023	0.0023	0.0188	0.1616	0.0139	0.0162	0.0073	0.0799	0.0164	0.0064	0.002	0.0022	0.0836	0.0913	0.0124	0.0061	0.0079	0.027	0.0062	0.0136	0.1797
7	rs57151579	34778450	1.17	0.382518045708746	3.16	0.386381943985473	0.00385568687543594	0.157693680167223	0.1434	0.0669	0.0071	0.0021	0.0206	0.0023	0.0025	0.0188	0.1616	0.0139	0.0162	0.0073	0.0797	0.0163	0.0064	0.0021	0.0022	0.0836	0.0914	0.0123	0.0061	0.0078	0.027	0.0062	0.0137	0.1798
7	rs79670623	34780674	1.17	0.382518045708746	3.16	0.386381943985473	0.00382613267754736	0.157308779897678	0.1434	0.0669	0.0071	0.0021	0.0206	0.0023	0.0025	0.0188	0.1616	0.0139	0.0162	0.0073	0.0798	0.0163	0.0064	0.0021	0.0022	0.0836	0.0914	0.0123	0.0061	0.0078	0.027	0.0062	0.0137	0.1798
7	rs324396	34790123	1.17	0.382518045708746	3.16	0.386381943985473	0.00396307142512542	0.17127355698756	0.1434	0.0668	0.0071	0.0021	0.0206	0.0023	0.0025	0.0188	0.1617	0.0139	0.0161	0.0073	0.0801	0.0163	0.0064	0.002	0.0022	0.0834	0.0914	0.0123	0.0061	0.0078	0.0269	0.0062	0.0137	0.1801
7	rs17777754	34790349	1.17	0.382518045708746	3.16	0.386381943985473	0.00372169544419548	0.191692494967594	0.1434	0.0668	0.0071	0.0021	0.0206	0.0023	0.0025	0.0188	0.1617	0.0139	0.0161	0.0073	0.0801	0.0163	0.0067	0.002	0.0022	0.0834	0.0915	0.0123	0.0061	0.0078	0.0269	0.0062	0.0137	0.1799
7	rs117546349	34790400	1.17	0.382518045708746	3.16	0.386381943985473	0.00372169544419548	0.194480879875135	0.1434	0.0668	0.0071	0.0021	0.0206	0.0023	0.0025	0.0188	0.1617	0.0139	0.0161	0.0073	0.0801	0.0163	0.0067	0.002	0.0022	0.0834	0.0915	0.0123	0.0061	0.0078	0.0269	0.0062	0.0137	0.1798
7	rs28716279	34791335	1.17	0.382518045708746	3.15	0.402339212139645	0.00364781064905411	0.194480879875135	0.1432	0.0667	0.0071	0.0021	0.0205	0.0023	0.0025	0.0188	0.1619	0.0139	0.0162	0.0073	0.0802	0.0163	0.0067	0.002	0.0022	0.0834	0.0915	0.0123	0.0061	0.0078	0.0269	0.0062	0.0137	0.1799
7	rs10243634	34792221	1.17	0.382518045708746	3.14	0.418735639412168	0.00363364527280361	0.194170386651712	0.1432	0.0666	0.0071	0.0021	0.0204	0.0023	0.0025	0.0188	0.1619	0.0139	0.0163	0.0073	0.0802	0.0163	0.0067	0.002	0.0022	0.0834	0.0914	0.0123	0.0061	0.0078	0.0269	0.0062	0.0137	0.18
7	rs17788770	34793991	1.17	0.382518045708746	3.14	0.418735639412168	0.00342633700063324	0.186054927669735	0.1432	0.0666	0.0071	0.0021	0.0204	0.0023	0.0025	0.0187	0.1619	0.0138	0.0163	0.0073	0.0802	0.0163	0.0067	0.002	0.0022	0.0833	0.0915	0.0123	0.0061	0.0078	0.0269	0.0062	0.0137	0.18
7	rs324981	34818113	1.17	0.382518045708746	3.14	0.418735639412168	0.00138470244990418	0.137123690700647	0.1421	0.0662	0.0069	0.0022	0.0204	0.0024	0.0025	0.0188	0.1615	0.0138	0.0163	0.0067	0.0819	0.0164	0.0066	0.0021	0.0023	0.0833	0.0918	0.0124	0.0061	0.0076	0.027	0.0063	0.0136	0.1802
7	rs35928424	34820549	1.17	0.382518045708746	3.14	0.418735639412168	0.0014032629393987	0.13951106584179	0.1421	0.0662	0.0069	0.0022	0.0204	0.0024	0.0025	0.0188	0.1615	0.0138	0.0163	0.0067	0.0819	0.0164	0.0066	0.0021	0.0023	0.0832	0.0918	0.0124	0.0061	0.0076	0.027	0.0063	0.0136	0.1802
7	rs324987	34821428	1.17	0.382518045708746	3.14	0.418735639412168	0.00140216556525728	0.141820772762153	0.1421	0.0662	0.0069	0.0022	0.0203	0.0024	0.0025	0.0189	0.1615	0.0137	0.0162	0.0067	0.0819	0.0164	0.0066	0.0021	0.0023	0.0832	0.0918	0.0124	0.0061	0.0076	0.027	0.0063	0.0136	0.1802
7	rs117382974	34838595	1.17	0.382518045708746	3.13	0.435575753324506	0.00133021788533537	0.121454929311561	0.1421	0.0662	0.0069	0.0022	0.0204	0.0024	0.0025	0.0189	0.1611	0.0138	0.0163	0.0067	0.082	0.0165	0.0066	0.0021	0.0023	0.0832	0.0918	0.0126	0.0061	0.0076	0.0271	0.0063	0.0136	0.1803
7	rs60169355	34844767	1.17	0.382518045708746	3.08	0.526582953384854	0.00132706819588269	0.116506062240943	0.1421	0.0662	0.0069	0.0022	0.0204	0.0024	0.0025	0.0189	0.1609	0.0138	0.0163	0.0067	0.082	0.0165	0.0065	0.0021	0.0023	0.0832	0.0917	0.0126	0.0061	0.0076	0.0272	0.0064	0.0136	0.1803
7	rs325463	34850327	1.17	0.382518045708746	3.07	0.546174590811499	0.00118862235583236	0.119622631300786	0.1421	0.0663	0.0068	0.0022	0.0201	0.0024	0.0025	0.0189	0.1609	0.0139	0.0163	0.0068	0.0819	0.0165	0.0065	0.0022	0.0023	0.0835	0.0918	0.0126	0.0061	0.0076	0.0272	0.0064	0.0134	0.1801
7	rs9655357	34851393	1.17	0.382518045708746	3.05	0.586779315918157	0.00117241749582287	0.115045199489055	0.142	0.0663	0.0068	0.0022	0.0201	0.0025	0.0026	0.0189	0.1609	0.0139	0.0163	0.0068	0.0819	0.0165	0.0065	0.0022	0.0023	0.0835	0.0917	0.0126	0.0061	0.0076	0.0271	0.0064	0.0134	0.1801
7	rs35978096	34861878	1.17	0.382518045708746	3.05	0.586779315918157	0.00116202868688701	0.106678437841221	0.142	0.0661	0.0068	0.0022	0.0201	0.0026	0.0026	0.0188	0.1605	0.0139	0.0163	0.0068	0.0821	0.0166	0.0065	0.0023	0.0024	0.0836	0.0915	0.0126	0.0061	0.0076	0.027	0.0065	0.0135	0.18
7	rs17199818	34863756	1.17	0.382518045708746	3.04	0.607799794750251	0.00118288219930399	0.101073454066967	0.1419	0.0661	0.0068	0.0022	0.0201	0.0027	0.0026	0.0188	0.1603	0.0139	0.0164	0.0068	0.0821	0.0166	0.0065	0.0024	0.0024	0.0837	0.0913	0.0126	0.0061	0.0076	0.027	0.0066	0.0135	0.18
7	rs17789624	34865051	1.17	0.382518045708746	3.03	0.629303794260587	0.00104141252050351	0.0937586430663705	0.1419	0.066	0.0068	0.0022	0.0202	0.0027	0.0026	0.0188	0.1601	0.0139	0.0164	0.0068	0.0822	0.0166	0.0065	0.0024	0.0024	0.0838	0.0912	0.0126	0.0061	0.0076	0.027	0.0066	0.0135	0.18
7	rs35029494	34865367	1.17	0.382518045708746	3.02	0.651294786134349	0.000991668596555363	0.0917871177191262	0.1419	0.066	0.0068	0.0022	0.0202	0.0027	0.0026	0.0189	0.16	0.0139	0.0164	0.0068	0.0822	0.0166	0.0065	0.0024	0.0024	0.0838	0.0911	0.0126	0.0061	0.0076	0.027	0.0066	0.0135	0.18
7	rs78086117	34865440	1.17	0.382518045708746	3.02	0.651294786134349	0.00096713418865071	0.0902998883975837	0.1419	0.066	0.0068	0.0022	0.0202	0.0027	0.0026	0.0189	0.16	0.0139	0.0164	0.0068	0.0822	0.0166	0.0065	0.0024	0.0024	0.0838	0.0911	0.0126	0.0061	0.0076	0.027	0.0066	0.0135	0.18
7	rs34705969	34867124	1.17	0.382518045708746	3.02	0.651294786134349	0.000640524665058395	0.0648365928645739	0.142	0.0659	0.0068	0.0022	0.0204	0.0027	0.0027	0.019	0.1591	0.0138	0.0165	0.0069	0.0822	0.0168	0.0065	0.0025	0.0025	0.0837	0.091	0.0126	0.0061	0.0076	0.0272	0.0068	0.0136	0.18
7	rs17170011	34867182	1.17	0.382518045708746	3.02	0.651294786134349	0.000564002551849423	0.0643604274852691	0.142	0.0659	0.0068	0.0022	0.0204	0.0027	0.0025	0.0191	0.1591	0.0138	0.0166	0.007	0.0822	0.0168	0.0065	0.0025	0.0025	0.0837	0.091	0.0126	0.0061	0.0076	0.0273	0.0068	0.0136	0.18
7	rs17170012	34867912	1.17	0.382518045708746	3.02	0.651294786134349	0.000277166844264864	0.0517643442350716	0.1422	0.0656	0.0068	0.0024	0.0205	0.0028	0.0027	0.0194	0.1568	0.0138	0.0165	0.0072	0.0818	0.0171	0.0065	0.0028	0.0027	0.0839	0.0909	0.0125	0.0061	0.008	0.0274	0.007	0.0135	0.1801
7	rs60574475	34868546	1.17	0.382518045708746	3.02	0.651294786134349	0.000188087182382902	0.0418878846418231	0.1425	0.0656	0.0069	0.0025	0.0207	0.0029	0.0028	0.0198	0.1558	0.014	0.0166	0.0073	0.0814	0.0172	0.0067	0.0028	0.0028	0.0838	0.0905	0.0125	0.0062	0.0083	0.0273	0.0071	0.0136	0.1795
7	rs17200135	34869757	1.17	0.382518045708746	3.02	0.651294786134349	0.000244361807322091	0.0367947657858093	0.1425	0.0657	0.0069	0.0026	0.0206	0.003	0.0029	0.02	0.1552	0.0142	0.0166	0.0074	0.0809	0.0172	0.0068	0.0029	0.0029	0.084	0.0901	0.0123	0.0062	0.0086	0.0271	0.0072	0.0137	0.1797
7	rs17789834	34871328	1.17	0.382518045708746	3.02	0.651294786134349	0.000323567342363652	0.0352679535612161	0.1426	0.0657	0.0069	0.0027	0.0206	0.003	0.0029	0.0201	0.1551	0.0143	0.0165	0.0075	0.0808	0.0171	0.0068	0.0029	0.0029	0.084	0.0897	0.0123	0.0062	0.0088	0.027	0.0072	0.0138	0.1798
7	rs727162	34874038	1.16	0.421630287221885	3.02	0.651294786134349	0.00101334335877402	0.0470367950796664	0.1428	0.0657	0.0069	0.0029	0.0204	0.0032	0.003	0.0204	0.1546	0.0144	0.0164	0.0076	0.0803	0.017	0.0068	0.0029	0.0031	0.0843	0.0888	0.0121	0.0063	0.0093	0.0266	0.0074	0.0139	0.18
7	rs17789942	34874696	1.16	0.421630287221885	3.01	0.673776155564303	0.00120597971793679	0.0518881570009337	0.1427	0.0657	0.0069	0.0029	0.0204	0.0032	0.003	0.0204	0.1545	0.0144	0.0164	0.0077	0.0802	0.017	0.0068	0.003	0.0031	0.0843	0.0887	0.0121	0.0064	0.0093	0.0266	0.0074	0.0139	0.1801
7	rs764269	34875729	1.16	0.421630287221885	3.02	0.651294786134349	0.00116863098764038	0.0442846865317722	0.1426	0.0659	0.0069	0.003	0.0205	0.0032	0.0031	0.0204	0.1544	0.0144	0.0164	0.0077	0.0798	0.0169	0.0068	0.003	0.0032	0.0844	0.0887	0.012	0.0064	0.0093	0.0265	0.0074	0.0139	0.18
7	rs79383845	34879066	1.16	0.421630287221885	3.02	0.651294786134349	0.00148413291984427	0.0352679535612161	0.1439	0.0659	0.0068	0.0031	0.0205	0.0032	0.0029	0.0205	0.1545	0.0147	0.0164	0.0076	0.0795	0.0169	0.0068	0.0029	0.0032	0.0842	0.0888	0.0117	0.0064	0.0093	0.026	0.0076	0.0142	0.1794
7	rs6972158	34889182	1.16	0.421630287221885	3.02	0.651294786134349	0.00167745794288272	0.0351116939589534	0.144	0.0657	0.0068	0.0032	0.0205	0.0032	0.0031	0.0205	0.1546	0.0147	0.0164	0.0076	0.079	0.0169	0.0068	0.0029	0.0032	0.0843	0.0888	0.0117	0.0065	0.0093	0.0261	0.0076	0.0142	0.1796
7	rs10275028	34889222	1.16	0.421630287221885	3.07	0.546174590811499	0.00192876817242772	0.0393863052735187	0.1439	0.0662	0.0068	0.0032	0.0204	0.0032	0.003	0.0204	0.1543	0.0147	0.0164	0.0076	0.079	0.0169	0.0068	0.0029	0.0032	0.0842	0.0889	0.0117	0.0065	0.0093	0.0259	0.0076	0.0141	0.1798
7	rs117336065	34904279	1.16	0.421630287221885	3.09	0.50746005104726	0.00174713187343994	0.0402678246936832	0.1439	0.0662	0.0068	0.0032	0.0204	0.0032	0.003	0.0204	0.1544	0.0147	0.0164	0.0076	0.0792	0.0168	0.0068	0.003	0.0032	0.0842	0.0887	0.0116	0.0065	0.0093	0.0258	0.0076	0.0141	0.1798
7	rs10264671	34906176	1.16	0.421630287221885	3.12	0.452863978564029	0.00178150437418194	0.0407118733980016	0.1439	0.0662	0.0068	0.0032	0.0204	0.0032	0.003	0.0204	0.1545	0.0147	0.0164	0.0076	0.0792	0.0168	0.0068	0.003	0.0032	0.0843	0.0887	0.0116	0.0065	0.0093	0.0258	0.0076	0.0141	0.1798
7	rs55844009	34906202	1.16	0.421630287221885	3.12	0.452863978564029	0.00178684068736537	0.0407118733980016	0.1439	0.0662	0.0068	0.0032	0.0204	0.0032	0.003	0.0204	0.1545	0.0147	0.0164	0.0076	0.0793	0.0168	0.0068	0.003	0.0032	0.0842	0.0887	0.0116	0.0065	0.0093	0.0258	0.0076	0.0141	0.1798
7	rs28480169	34917702	1.16	0.421630287221885	3.12	0.452863978564029	0.00179352926072093	0.0434218664604836	0.1439	0.0656	0.0068	0.0032	0.0203	0.0032	0.003	0.0203	0.1545	0.0147	0.0164	0.0076	0.0796	0.0167	0.0068	0.003	0.0033	0.0841	0.0885	0.0116	0.0066	0.0093	0.0258	0.0076	0.0141	0.1803
7	rs116825950	34917768	1.16	0.421630287221885	3.13	0.435575753324506	0.00180158227429423	0.0434218664604836	0.1439	0.0656	0.0068	0.0032	0.0203	0.0032	0.003	0.0203	0.1545	0.0147	0.0164	0.0076	0.0796	0.0167	0.0068	0.003	0.0033	0.0841	0.0885	0.0116	0.0066	0.0093	0.0258	0.0076	0.0141	0.1803
7	rs11763481	34918515	1.16	0.421630287221885	3.13	0.435575753324506	0.00180966451578863	0.0435364726885953	0.1439	0.0656	0.0068	0.0032	0.0203	0.0032	0.003	0.0203	0.1545	0.0147	0.0164	0.0076	0.0796	0.0167	0.0068	0.003	0.0033	0.0841	0.0884	0.0116	0.0066	0.0093	0.0258	0.0076	0.0141	0.1803
7	rs10271686	34919791	1.16	0.421630287221885	3.13	0.435575753324506	0.00192309166041221	0.0423398292037379	0.1439	0.0656	0.0068	0.0032	0.0203	0.0032	0.0031	0.0203	0.1545	0.0147	0.0164	0.0076	0.0797	0.0168	0.0068	0.003	0.0033	0.084	0.0884	0.0116	0.0066	0.0093	0.0259	0.0076	0.0141	0.1803
7	rs66947129	34925244	1.15	0.46334549806667	3.13	0.435575753324506	0.00253486137537489	0.0344382397724384	0.1442	0.0656	0.0068	0.0033	0.0204	0.0032	0.0031	0.0202	0.1546	0.0148	0.0163	0.0078	0.0794	0.0168	0.0068	0.003	0.0034	0.0834	0.0884	0.0116	0.0066	0.0094	0.0257	0.0076	0.0144	0.1803
7	rs10215263	34925661	1.15	0.46334549806667	3.13	0.435575753324506	0.00314776270996582	0.0297963357880914	0.1441	0.0656	0.0068	0.0033	0.0204	0.0033	0.0031	0.0203	0.1546	0.0148	0.0163	0.0077	0.0794	0.0168	0.0067	0.003	0.0035	0.0832	0.0886	0.0116	0.0066	0.0093	0.0257	0.0076	0.0144	0.1806
7	rs35984662	34928189	1.15	0.46334549806667	3.13	0.435575753324506	0.00291114364358756	0.0275696065741636	0.1441	0.0655	0.0068	0.0033	0.0204	0.0033	0.003	0.0204	0.1545	0.0148	0.0163	0.0077	0.0794	0.0168	0.0067	0.003	0.0035	0.0833	0.0885	0.0114	0.0066	0.0093	0.0258	0.0076	0.0144	0.1806
7	rs7808655	34930277	1.15	0.46334549806667	3.13	0.435575753324506	0.00274504757835462	0.0267383323651783	0.1441	0.0655	0.0068	0.0033	0.0204	0.0033	0.003	0.0204	0.1545	0.0148	0.0163	0.0077	0.0794	0.0168	0.0067	0.003	0.0034	0.0833	0.0885	0.0114	0.0066	0.0093	0.0258	0.0076	0.0144	0.1806
7	rs10252228	34940039	1.16	0.421630287221885	3.14	0.418735639412168	0.00319644438637581	0.00679752820136604	0.1439	0.0656	0.0067	0.0033	0.0204	0.0034	0.0031	0.0204	0.1534	0.0154	0.0161	0.0076	0.079	0.0169	0.0064	0.003	0.0033	0.0843	0.0888	0.0113	0.0067	0.0091	0.026	0.0073	0.0145	0.1808
7	rs73341416	34942262	1.16	0.421630287221885	3.14	0.418735639412168	0.00762285882690053	0.00414350437471257	0.1445	0.0657	0.0067	0.0032	0.0201	0.0034	0.0034	0.0206	0.1519	0.0164	0.0165	0.0074	0.0768	0.0175	0.006	0.0031	0.0033	0.0854	0.0894	0.0107	0.0069	0.009	0.0259	0.0064	0.0143	0.1824
7	rs4723388	34942820	1.16	0.421630287221885	3.14	0.418735639412168	0.00615101465906277	0.00258649797736229	0.1445	0.0656	0.0067	0.0032	0.0201	0.0034	0.0034	0.0206	0.1518	0.0164	0.0165	0.0074	0.0768	0.0175	0.006	0.0032	0.0033	0.0854	0.0893	0.0107	0.0069	0.009	0.0263	0.0064	0.0143	0.1821
7	rs116949019	34962963	1.16	0.421630287221885	3.14	0.418735639412168	0.00567818383557203	0.00199720601256041	0.1444	0.0656	0.0067	0.0032	0.0201	0.0034	0.0034	0.0206	0.1516	0.0164	0.0165	0.0074	0.0768	0.0175	0.006	0.0033	0.0033	0.0854	0.0893	0.0107	0.0069	0.0089	0.0263	0.0064	0.0144	0.1821
7	rs17791935	34971584	1.16	0.421630287221885	3.13	0.435575753324506	0.00558842514982756	0.00119598699506011	0.1443	0.0656	0.0067	0.0032	0.0201	0.0034	0.0034	0.0207	0.1516	0.0164	0.0165	0.0074	0.0769	0.0175	0.006	0.0033	0.0033	0.0854	0.0894	0.0107	0.0069	0.0089	0.0263	0.0064	0.0144	0.1821
7	rs34489172	34971651	1.16	0.421630287221885	3.13	0.435575753324506	0.00558842514982756	0.00118707258813339	0.1443	0.0656	0.0067	0.0032	0.0201	0.0034	0.0034	0.0207	0.1516	0.0164	0.0165	0.0074	0.0769	0.0175	0.006	0.0033	0.0033	0.0854	0.0894	0.0107	0.0069	0.0089	0.0263	0.0064	0.0144	0.1821
7	rs112354518	34978607	1.16	0.421630287221885	3.12	0.452863978564029	0.00561822126756174	0.000838890071058367	0.1443	0.0656	0.0067	0.0032	0.0201	0.0034	0.0035	0.0206	0.1515	0.0164	0.0165	0.0074	0.0769	0.0175	0.0061	0.0033	0.0033	0.0854	0.0894	0.0107	0.0069	0.0089	0.0263	0.0064	0.0145	0.1822
7	rs1637696	34979905	1.16	0.421630287221885	3.12	0.452863978564029	0.0062729480260178	0.00193819713879341	0.1444	0.0657	0.0066	0.0032	0.0201	0.0034	0.0035	0.0206	0.1517	0.0164	0.0164	0.0074	0.0769	0.0175	0.006	0.0033	0.0033	0.0854	0.0896	0.0108	0.0068	0.0089	0.0263	0.0064	0.014	0.1823
7	rs1649220	34986597	1.16	0.421630287221885	3.11	0.470604638115432	0.00286205559100855	0.00691351421345186	0.1445	0.0657	0.0066	0.0032	0.02	0.0034	0.0035	0.0206	0.1517	0.0163	0.0164	0.0074	0.0777	0.0175	0.006	0.0033	0.0033	0.0854	0.0898	0.0108	0.0068	0.0078	0.0262	0.0064	0.014	0.1824
7	rs1637668	34986734	1.16	0.421630287221885	3.11	0.470604638115432	0.00286400635474474	0.00689023455610279	0.1445	0.0657	0.0066	0.0032	0.02	0.0034	0.0035	0.0206	0.1517	0.0163	0.0164	0.0074	0.0777	0.0175	0.006	0.0033	0.0033	0.0854	0.0898	0.0108	0.0068	0.0078	0.0262	0.0064	0.014	0.1824
7	rs1637674	34998087	1.16	0.421630287221885	3.11	0.470604638115432	0.0034898020126763	0.00969769318322513	0.1445	0.0658	0.0066	0.0032	0.02	0.0035	0.0035	0.0205	0.1517	0.0164	0.0164	0.0074	0.0777	0.0174	0.006	0.0034	0.0034	0.0855	0.0898	0.0108	0.0068	0.0078	0.0262	0.0064	0.0139	0.1824
7	rs1637683	35011194	1.16	0.421630287221885	3.11	0.470604638115432	0.00342408742777022	0.011107902440145	0.1444	0.0658	0.0066	0.0032	0.0199	0.0035	0.0035	0.0205	0.1518	0.0164	0.0164	0.0073	0.078	0.0174	0.006	0.0034	0.0034	0.0855	0.0899	0.0108	0.0068	0.0078	0.0262	0.0064	0.0139	0.1824
7	rs7793001	35022161	1.16	0.421630287221885	3.11	0.470604638115432	0.00731290322861836	0.0265095516250392	0.1448	0.0658	0.0065	0.0032	0.0199	0.004	0.0039	0.0205	0.1514	0.0163	0.0164	0.0072	0.0777	0.0173	0.0059	0.0034	0.0034	0.0853	0.0898	0.0109	0.0068	0.0078	0.0262	0.0064	0.0139	0.1824
7	rs62463560	35037813	1.16	0.421630287221885	3.11	0.470604638115432	0.00700091461347133	0.0259642663958041	0.1447	0.0658	0.0066	0.0032	0.0199	0.004	0.0039	0.0205	0.1514	0.0162	0.0165	0.0072	0.0778	0.0173	0.0059	0.0034	0.0034	0.0853	0.0898	0.0109	0.0068	0.0078	0.0261	0.0064	0.0139	0.1824
7	rs329240	35058440	1.16	0.421630287221885	3.11	0.470604638115432	0.00611196111766196	0.029172343869827	0.1446	0.0658	0.0065	0.0031	0.0199	0.0039	0.0039	0.0205	0.1513	0.0162	0.0165	0.0071	0.0783	0.0171	0.0059	0.0035	0.0034	0.085	0.0899	0.0108	0.0068	0.0078	0.0261	0.0064	0.0139	0.1827
7	rs34949146	35059967	1.16	0.421630287221885	3.11	0.470604638115432	0.00608367936035641	0.0287439639838225	0.1446	0.0658	0.0065	0.0031	0.0199	0.0039	0.0039	0.0205	0.1513	0.0162	0.0165	0.0071	0.0783	0.0171	0.0059	0.0035	0.0034	0.0849	0.0899	0.0109	0.0068	0.0078	0.0261	0.0064	0.0139	0.1827
7	rs35272315	35062446	1.16	0.421630287221885	3.11	0.470604638115432	0.00604846983351401	0.0287439639838225	0.1446	0.0658	0.0065	0.0031	0.0199	0.0039	0.0039	0.0205	0.1513	0.0162	0.0164	0.0071	0.0783	0.0171	0.0059	0.0035	0.0034	0.0849	0.0899	0.0109	0.0068	0.0078	0.0261	0.0064	0.0139	0.1827
7	rs10251482	35064607	1.16	0.421630287221885	3.11	0.470604638115432	0.00603443031352627	0.0279897283905579	0.1445	0.0658	0.0065	0.0031	0.0199	0.0039	0.0039	0.0205	0.1513	0.0162	0.0164	0.0071	0.0784	0.0171	0.0059	0.0035	0.0034	0.0849	0.0898	0.0109	0.0069	0.0079	0.0261	0.0064	0.0139	0.1827
7	rs329254	35065257	1.16	0.421630287221885	3.11	0.470604638115432	0.00602742002954454	0.027662709084856	0.1445	0.0658	0.0065	0.0031	0.0199	0.0039	0.0039	0.0205	0.1513	0.0162	0.0164	0.0071	0.0784	0.0171	0.0059	0.0035	0.0034	0.0849	0.0898	0.0109	0.0069	0.0079	0.0261	0.0064	0.0139	0.1827
7	rs329256	35066339	1.16	0.421630287221885	3.11	0.470604638115432	0.0060730998753874	0.0277093156342419	0.1446	0.0658	0.0065	0.0031	0.0199	0.0039	0.0039	0.0205	0.1513	0.0162	0.0164	0.0071	0.0784	0.0171	0.0059	0.0035	0.0034	0.0849	0.0898	0.0108	0.0069	0.0079	0.0261	0.0064	0.0139	0.1826
7	rs79787993	35071808	1.16	0.421630287221885	3.11	0.470604638115432	0.00599246322119411	0.0289339893107652	0.1446	0.0658	0.0065	0.0031	0.0199	0.0039	0.0039	0.0206	0.1512	0.0162	0.0164	0.0071	0.0784	0.0171	0.0059	0.0035	0.0034	0.0849	0.0898	0.0108	0.0069	0.0079	0.0261	0.0064	0.0139	0.1827
7	rs56384460	35073785	1.16	0.421630287221885	3.11	0.470604638115432	0.00598549075584551	0.0286491709913138	0.1446	0.0658	0.0065	0.0031	0.0199	0.0039	0.0039	0.0206	0.1512	0.0162	0.0164	0.0071	0.0784	0.0171	0.0059	0.0035	0.0034	0.0849	0.0898	0.0108	0.0069	0.0079	0.0261	0.0064	0.0139	0.1827
7	rs13226390	35093075	1.16	0.421630287221885	3.11	0.470604638115432	0.00587135044592476	0.0342836759910563	0.1443	0.066	0.0065	0.0031	0.0198	0.0039	0.0039	0.0206	0.1512	0.0162	0.0165	0.0071	0.0787	0.0171	0.0059	0.0035	0.0034	0.0848	0.0899	0.0108	0.0068	0.0078	0.0261	0.0064	0.0139	0.1828
7	rs62463606	35093322	1.16	0.421630287221885	3.11	0.470604638115432	0.00586791820566269	0.0342836759910563	0.1443	0.066	0.0065	0.0031	0.0198	0.0039	0.0039	0.0207	0.1512	0.0162	0.0165	0.0071	0.0787	0.0171	0.0059	0.0035	0.0034	0.0848	0.0899	0.0108	0.0068	0.0078	0.0261	0.0064	0.0139	0.1828
7	rs35895440	35109410	1.16	0.421630287221885	3.12	0.452863978564029	0.00639307503032342	0.0351116939589534	0.1441	0.0661	0.0065	0.0031	0.0197	0.0039	0.0039	0.0207	0.1511	0.0162	0.0165	0.0071	0.0789	0.0171	0.0058	0.0035	0.0034	0.0848	0.0898	0.0108	0.0068	0.0078	0.0262	0.0063	0.0139	0.1829
7	rs17205723	35116436	1.16	0.421630287221885	3.12	0.452863978564029	0.00674119407258672	0.0358961595989306	0.1441	0.0661	0.0066	0.0031	0.0196	0.0039	0.0039	0.0207	0.151	0.0162	0.0164	0.0071	0.079	0.0171	0.0059	0.0035	0.0035	0.0847	0.0897	0.0108	0.0068	0.0078	0.0262	0.0064	0.0139	0.1829
7	rs17800260	35158850	1.16	0.421630287221885	3.12	0.452863978564029	0.0078221684253949	0.0400466215622412	0.144	0.0661	0.0066	0.0031	0.0196	0.0039	0.004	0.0207	0.1508	0.0163	0.0164	0.0072	0.079	0.0172	0.0059	0.0035	0.0036	0.0846	0.0895	0.0108	0.0068	0.0078	0.0262	0.0064	0.0139	0.1828
7	rs13236346	35167513	1.16	0.421630287221885	3.12	0.452863978564029	0.00786508474323219	0.0361594049063466	0.144	0.0661	0.0067	0.0031	0.0196	0.0039	0.004	0.0207	0.1508	0.0163	0.0164	0.0072	0.079	0.0172	0.006	0.0035	0.0036	0.0846	0.0895	0.0108	0.0068	0.0078	0.0262	0.0064	0.0139	0.1828
7	rs62464684	35233588	1.16	0.421630287221885	3.12	0.452863978564029	0.00855818767947161	0.0336686125553273	0.1436	0.0661	0.0068	0.0032	0.0195	0.0039	0.004	0.0207	0.1505	0.0163	0.0163	0.0074	0.0792	0.0174	0.0061	0.0034	0.0037	0.0842	0.0893	0.0108	0.0069	0.0078	0.0263	0.0065	0.0139	0.1831
7	rs114392052	35242920	1.16	0.421630287221885	3.12	0.452863978564029	0.0105427714470431	0.0428508550264692	0.1434	0.0661	0.0068	0.0032	0.0195	0.0039	0.0041	0.0206	0.1505	0.0163	0.0161	0.0074	0.0792	0.0175	0.0061	0.0034	0.0037	0.0841	0.0891	0.0108	0.0069	0.0078	0.0264	0.0065	0.0138	0.1833
7	rs12533252	35265489	1.16	0.421630287221885	3.12	0.452863978564029	0.0142901599859612	0.0424531539189916	0.1429	0.0659	0.007	0.0033	0.0194	0.004	0.0042	0.0204	0.1506	0.0163	0.0159	0.0075	0.079	0.0175	0.0063	0.0034	0.0039	0.084	0.089	0.0108	0.007	0.0078	0.0266	0.0067	0.0138	0.1835
7	rs79215950	35277067	1.16	0.421630287221885	3.12	0.452863978564029	0.0162583497124121	0.0459154073011903	0.1416	0.0658	0.0072	0.0034	0.0194	0.0041	0.0043	0.0201	0.1511	0.0163	0.0158	0.0077	0.0788	0.0176	0.0064	0.0035	0.0041	0.0841	0.0887	0.0109	0.007	0.0077	0.0267	0.0069	0.0138	0.1838
7	rs2215614	35277093	1.16	0.421630287221885	3.13	0.435575753324506	0.014296906790362	0.0262362397624773	0.1427	0.0659	0.0074	0.0034	0.0195	0.0041	0.0044	0.0201	0.1502	0.0164	0.0157	0.0079	0.0795	0.0175	0.0069	0.0035	0.004	0.0844	0.0866	0.0108	0.0071	0.0079	0.0267	0.0069	0.0139	0.1834
7	rs13230491	35279163	1.16	0.421630287221885	3.16	0.386381943985473	0.018410900383935	0.0264639067913455	0.1427	0.0659	0.0075	0.0034	0.0195	0.0041	0.0044	0.0201	0.1502	0.0164	0.0157	0.008	0.0793	0.0175	0.0069	0.0035	0.004	0.084	0.0865	0.0108	0.0071	0.0079	0.0267	0.0069	0.0138	0.1839
7	rs73099187	35291491	1.16	0.421630287221885	3.18	0.355766254763284	0.018919869475714	0.0255588208873387	0.1427	0.0658	0.0075	0.0034	0.0195	0.0041	0.0044	0.0201	0.1502	0.0164	0.0157	0.008	0.0793	0.0175	0.0069	0.0035	0.004	0.084	0.0865	0.0108	0.0071	0.0079	0.0267	0.0069	0.0138	0.1839
7	rs336283	35293193	1.16	0.421630287221885	3.18	0.355766254763284	0.0196768260143681	0.0313584667031971	0.1427	0.0659	0.0075	0.0034	0.0195	0.0041	0.0044	0.0201	0.1502	0.0164	0.0157	0.0081	0.0792	0.0175	0.0069	0.0035	0.004	0.0839	0.0865	0.0108	0.0071	0.0079	0.0267	0.0069	0.0138	0.184
7	rs77208681	35295881	1.16	0.421630287221885	3.2	0.326850259155197	0.0223029413430472	0.0628063109360394	0.1425	0.0659	0.0075	0.0034	0.0195	0.0041	0.0044	0.0201	0.15	0.0164	0.0158	0.0081	0.0792	0.0176	0.0069	0.0035	0.004	0.0838	0.0865	0.0108	0.0071	0.0079	0.0267	0.0069	0.0138	0.184
7	rs28495309	35295977	1.16	0.421630287221885	3.2	0.326850259155197	0.0222096803549912	0.0634800449719103	0.1425	0.0659	0.0075	0.0034	0.0195	0.0041	0.0044	0.0201	0.15	0.0164	0.0158	0.0081	0.0792	0.0176	0.0069	0.0035	0.004	0.0838	0.0865	0.0108	0.0071	0.0079	0.0267	0.0069	0.0138	0.184
7	rs117864340	35304700	1.16	0.421630287221885	3.2	0.326850259155197	0.036753126357695	0.150059708613022	0.1419	0.0658	0.0076	0.0035	0.0196	0.0041	0.0046	0.0201	0.1494	0.0165	0.0159	0.0081	0.0789	0.018	0.007	0.0037	0.0042	0.0837	0.0864	0.0109	0.0072	0.008	0.0266	0.0069	0.0138	0.1839
7	rs34642734	35305198	1.16	0.421630287221885	3.2	0.326850259155197	0.0363029921546007	0.149115027303675	0.1418	0.0658	0.0076	0.0035	0.0196	0.0041	0.0046	0.0201	0.1493	0.0165	0.0159	0.0081	0.0789	0.018	0.007	0.0037	0.0042	0.0837	0.0864	0.0109	0.0072	0.008	0.0266	0.0069	0.0138	0.1839
7	rs1362212	35305306	1.16	0.421630287221885	3.19	0.341098255896361	0.036105624743735	0.138866829495454	0.1418	0.0658	0.0076	0.0035	0.0196	0.0041	0.0046	0.0201	0.1493	0.0165	0.0159	0.0081	0.0789	0.018	0.0071	0.0037	0.0042	0.0837	0.0864	0.0109	0.0072	0.008	0.0266	0.0069	0.0138	0.1839
7	rs34036764	35312262	1.16	0.421630287221885	3.2	0.326850259155197	0.0424152397319317	0.106428695506672	0.1413	0.0657	0.0077	0.0036	0.0196	0.0042	0.0047	0.0201	0.149	0.0167	0.016	0.0081	0.0786	0.0182	0.0071	0.0039	0.0043	0.0836	0.0862	0.0112	0.0072	0.0081	0.0266	0.0068	0.0139	0.1838
7	rs6976419	35326018	1.16	0.421630287221885	3.2	0.326850259155197	0.0494082292599665	0.10017783667289	0.1409	0.0658	0.0077	0.0036	0.0196	0.0042	0.0047	0.0201	0.149	0.0168	0.016	0.0081	0.0786	0.0184	0.0072	0.0039	0.0043	0.0834	0.086	0.0112	0.0072	0.0081	0.0265	0.0068	0.014	0.1839
7	rs62451938	35326527	1.16	0.421630287221885	3.2	0.326850259155197	0.0513042720693748	0.113676676337854	0.1409	0.0658	0.0077	0.0036	0.0196	0.0042	0.0047	0.0201	0.149	0.0168	0.016	0.0081	0.0786	0.0184	0.0072	0.0039	0.0043	0.0834	0.0859	0.0112	0.0072	0.0081	0.0265	0.0068	0.014	0.1839
7	rs28580760	35326926	1.16	0.421630287221885	3.2	0.326850259155197	0.0530776308977563	0.122418878471943	0.1409	0.0658	0.0077	0.0036	0.0196	0.0042	0.0047	0.0201	0.149	0.0168	0.016	0.0081	0.0786	0.0184	0.0072	0.0039	0.0043	0.0834	0.0859	0.0112	0.0072	0.0081	0.0265	0.0068	0.014	0.1839
7	rs77280514	35327118	1.16	0.421630287221885	3.21	0.313017210102667	0.0540573011709006	0.128887886765328	0.1409	0.0658	0.0077	0.0036	0.0196	0.0042	0.0047	0.0201	0.149	0.0168	0.016	0.0081	0.0786	0.0184	0.0072	0.0039	0.0043	0.0834	0.0859	0.0112	0.0072	0.0081	0.0265	0.0068	0.014	0.1839
7	rs75432222	35330776	1.16	0.421630287221885	3.22	0.299593947381755	0.0815586547015055	0.2105350213719	0.1408	0.0657	0.0078	0.0036	0.0196	0.0042	0.0047	0.0201	0.1489	0.0168	0.016	0.0082	0.0786	0.0184	0.0072	0.0039	0.0043	0.0834	0.0859	0.0112	0.0072	0.0081	0.0265	0.0068	0.014	0.1838
7	rs2075123	35354260	1.17	0.382518045708746	3.22	0.299593947381755	0.0920343043969981	0.148266650591268	0.1401	0.0651	0.0079	0.0037	0.0196	0.0043	0.0049	0.0203	0.148	0.0169	0.0159	0.0084	0.0788	0.0186	0.0073	0.0041	0.0044	0.0836	0.086	0.0113	0.0073	0.0083	0.0263	0.0069	0.0141	0.1834
7	rs58212715	35354856	1.16	0.421630287221885	3.22	0.299593947381755	0.144935046050859	0.103202680493299	0.1387	0.0633	0.0083	0.0041	0.0196	0.0046	0.0053	0.0211	0.1452	0.0172	0.016	0.0092	0.0783	0.0193	0.0082	0.0047	0.0048	0.0845	0.0862	0.0118	0.0076	0.0086	0.0254	0.0072	0.0145	0.1823
7	rs66991551	35354892	1.16	0.421630287221885	3.22	0.299593947381755	0.144773550326117	0.10726204707087	0.1387	0.0632	0.0083	0.0041	0.0196	0.0045	0.0053	0.0212	0.1449	0.0173	0.016	0.0092	0.0781	0.0193	0.0083	0.0047	0.0048	0.0846	0.0862	0.0118	0.0076	0.0087	0.0254	0.0073	0.0146	0.1823
7	rs6976218	35356265	1.16	0.421630287221885	3.22	0.299593947381755	0.406787571276156	0.13630081096927	0.1391	0.0625	0.0077	0.0044	0.0192	0.0048	0.0055	0.0217	0.1418	0.0179	0.0166	0.0095	0.0754	0.0199	0.0093	0.005	0.005	0.0844	0.0858	0.0127	0.0081	0.009	0.0242	0.0077	0.0153	0.1838
7	rs75314410	35356285	1.16	0.421630287221885	3.22	0.299593947381755	0.43501115540619	0.159526511096453	0.1391	0.0625	0.0077	0.0044	0.0192	0.0048	0.0055	0.0216	0.1418	0.018	0.0166	0.0095	0.0754	0.0198	0.0093	0.005	0.005	0.0844	0.0858	0.0127	0.0081	0.009	0.0242	0.0077	0.0152	0.1838
7	rs73089542	35357461	1.15	0.46334549806667	3.22	0.299593947381755	0.512407408059501	0.136209492044999	0.1396	0.0623	0.0074	0.0044	0.0193	0.0049	0.0054	0.0215	0.1398	0.0181	0.0165	0.0095	0.0742	0.02	0.0095	0.005	0.0049	0.0847	0.086	0.0129	0.0083	0.0091	0.0245	0.0078	0.0158	0.1847
7	rs887902	35358138	1.14	0.507725131913635	3.23	0.286575202599778	0.509094782373186	0.134296993550187	0.1398	0.0621	0.0071	0.0044	0.0196	0.0049	0.0051	0.0214	0.1387	0.0181	0.0166	0.0094	0.0737	0.0202	0.0095	0.005	0.0049	0.0849	0.0861	0.013	0.0084	0.0091	0.0248	0.0078	0.0161	0.1853
7	rs10951437	35365359	1.14	0.507725131913635	3.23	0.286575202599778	0.501552698525	0.0981539405805051	0.1399	0.0621	0.007	0.0044	0.0195	0.0049	0.0051	0.0215	0.1388	0.0181	0.0166	0.0093	0.0735	0.0201	0.0095	0.005	0.0049	0.085	0.0859	0.013	0.0084	0.0092	0.0249	0.0077	0.0161	0.1856
7	rs1125243	35366205	1.14	0.507725131913635	3.24	0.273955600409011	0.51100465830386	0.100991905933729	0.1399	0.0621	0.007	0.0044	0.0195	0.0049	0.0051	0.0215	0.1389	0.0181	0.0166	0.0093	0.0732	0.0201	0.0095	0.005	0.0049	0.085	0.086	0.013	0.0084	0.0092	0.025	0.0077	0.0162	0.1855
7	rs73084048	35367319	1.14	0.507725131913635	3.24	0.273955600409011	0.511387044049081	0.107178599216655	0.1399	0.0621	0.007	0.0044	0.0195	0.0049	0.0051	0.0215	0.1389	0.0181	0.0167	0.0093	0.0733	0.0201	0.0095	0.005	0.0049	0.0849	0.086	0.013	0.0084	0.0092	0.025	0.0077	0.0162	0.1855
7	rs235401	35369232	1.14	0.507725131913635	3.24	0.273955600409011	0.513811995969318	0.119970831647177	0.1398	0.0621	0.007	0.0044	0.0195	0.0049	0.0051	0.0215	0.1389	0.0181	0.0167	0.0093	0.0733	0.0201	0.0095	0.005	0.0049	0.085	0.086	0.013	0.0084	0.0092	0.0249	0.0077	0.0162	0.1855
7	rs235399	35372303	1.14	0.507725131913635	3.25	0.261729658797372	0.534058874783488	0.121717540686718	0.1402	0.0623	0.0071	0.0043	0.0194	0.0048	0.0049	0.0211	0.139	0.0182	0.0168	0.009	0.0734	0.0205	0.0096	0.0049	0.0045	0.0852	0.0853	0.0132	0.0085	0.0093	0.0252	0.0076	0.0163	0.1857
7	rs235397	35372749	1.14	0.507725131913635	3.25	0.261729658797372	0.527052997243568	0.0966266183273808	0.1403	0.0624	0.0072	0.0042	0.0194	0.0048	0.0049	0.021	0.139	0.0182	0.017	0.009	0.0734	0.0206	0.0096	0.0048	0.0044	0.0853	0.0851	0.0132	0.0084	0.0093	0.0253	0.0076	0.0163	0.1857
7	rs1425133	35374178	1.14	0.507725131913635	3.25	0.261729658797372	0.516050352803798	0.0872005922721465	0.1404	0.0624	0.0072	0.0042	0.0194	0.0047	0.0048	0.021	0.139	0.0181	0.017	0.009	0.0734	0.0206	0.0096	0.0048	0.0044	0.0852	0.0851	0.0132	0.0084	0.0093	0.0254	0.0076	0.0163	0.1858
7	rs9969168	35374267	1.14	0.507725131913635	3.27	0.2384362992664	0.513428744316779	0.084220632096698	0.1405	0.0624	0.0072	0.0042	0.0194	0.0047	0.0048	0.021	0.139	0.0181	0.017	0.009	0.0733	0.0206	0.0096	0.0048	0.0044	0.0853	0.0851	0.0132	0.0084	0.0093	0.0254	0.0076	0.0163	0.1858
7	rs79026753	35377007	1.14	0.507725131913635	3.27	0.2384362992664	0.506363264951864	0.0884351260480472	0.1405	0.0624	0.0072	0.0042	0.0194	0.0047	0.0048	0.0209	0.139	0.018	0.0169	0.0089	0.0733	0.0207	0.0097	0.0048	0.0043	0.0853	0.085	0.0132	0.0085	0.0093	0.0254	0.0076	0.0163	0.1858
7	rs235412	35383696	1.13	0.554827224596281	3.27	0.2384362992664	0.520798161111913	0.0786080873123045	0.1404	0.0626	0.0071	0.0042	0.0195	0.0048	0.0048	0.0208	0.1391	0.0179	0.0169	0.0089	0.0733	0.0208	0.0097	0.0049	0.0042	0.0855	0.0847	0.0132	0.0085	0.0093	0.0255	0.0077	0.0164	0.186
7	rs235413	35385397	1.13	0.554827224596281	3.27	0.2384362992664	0.521763080722495	0.0719405849697624	0.1406	0.0625	0.0071	0.0042	0.0195	0.0048	0.0048	0.0208	0.1391	0.0179	0.0169	0.0087	0.0734	0.0207	0.0097	0.0048	0.0041	0.0855	0.0849	0.0131	0.0084	0.0092	0.0256	0.0076	0.0164	0.186
7	rs10243790	35386743	1.13	0.554827224596281	3.27	0.2384362992664	0.543205765010997	0.0731542957249707	0.1407	0.0625	0.0071	0.0042	0.0195	0.0048	0.0048	0.0206	0.1388	0.0179	0.0169	0.0087	0.0735	0.0208	0.0096	0.0048	0.0041	0.0856	0.0848	0.0133	0.0084	0.0092	0.0256	0.0076	0.0165	0.1862
7	Affx-30373051	35387475	1.13	0.554827224596281	3.27	0.2384362992664	0.545306786687456	0.0740160700702378	0.1407	0.0625	0.0071	0.0042	0.0195	0.0048	0.0048	0.0206	0.1389	0.0179	0.0169	0.0087	0.0735	0.0208	0.0096	0.0048	0.004	0.0856	0.0848	0.0133	0.0084	0.0092	0.0256	0.0075	0.0164	0.1863
7	rs7800747	35389499	1.13	0.554827224596281	3.26	0.249891789602986	0.838887258582538	0.0613348109297567	0.1407	0.0631	0.007	0.0038	0.0191	0.0048	0.0044	0.0204	0.1399	0.0183	0.0172	0.0083	0.0745	0.021	0.009	0.0044	0.0033	0.0861	0.0842	0.0143	0.0086	0.0086	0.0252	0.0071	0.0162	0.187
7	rs2111333	35389682	1.13	0.554827224596281	3.26	0.249891789602986	0.61203838957089	0.0504720913336642	0.1422	0.063	0.0069	0.0037	0.0191	0.0046	0.0042	0.02	0.1404	0.0182	0.0172	0.0081	0.0744	0.021	0.0078	0.0043	0.0032	0.0867	0.0841	0.0144	0.0086	0.0085	0.0249	0.007	0.0161	0.1879
7	rs78129187	35391594	1.13	0.554827224596281	3.25	0.261729658797372	0.737685740253438	0.0947903717034728	0.1426	0.063	0.0067	0.0035	0.0194	0.0045	0.004	0.0197	0.1412	0.0181	0.0173	0.0079	0.0749	0.0212	0.0074	0.004	0.0029	0.087	0.0837	0.0148	0.0084	0.0082	0.0248	0.0067	0.0162	0.1887
7	rs59332197	35395958	1.13	0.554827224596281	3.25	0.261729658797372	0.730310072955549	0.0761157920833488	0.1427	0.0629	0.0067	0.0035	0.0194	0.0044	0.0039	0.0197	0.1416	0.018	0.0173	0.0078	0.0749	0.0212	0.0074	0.004	0.0028	0.0869	0.0837	0.0149	0.0084	0.0081	0.0247	0.0067	0.0162	0.1889
7	rs117001209	35400571	1.13	0.554827224596281	3.25	0.261729658797372	0.777287803023214	0.086969890460622	0.1427	0.0627	0.0067	0.0034	0.0195	0.0045	0.0039	0.0197	0.1417	0.0179	0.0173	0.0078	0.0749	0.0212	0.0073	0.004	0.0028	0.087	0.0837	0.0149	0.0084	0.0081	0.0247	0.0065	0.0161	0.1891
7	rs2392362	35401447	1.13	0.554827224596281	3.25	0.261729658797372	0.808580141210138	0.0898322451028247	0.1427	0.0622	0.0068	0.0034	0.0196	0.0045	0.0039	0.0198	0.1419	0.0178	0.0173	0.0077	0.075	0.0212	0.0072	0.004	0.0027	0.0872	0.0839	0.015	0.0083	0.0081	0.0246	0.0062	0.0161	0.1896
7	rs340382	35403400	1.13	0.554827224596281	3.25	0.261729658797372	0.840083929176594	0.0711597208539479	0.1427	0.0614	0.0068	0.0032	0.0196	0.0045	0.0038	0.0199	0.1423	0.0176	0.0173	0.0076	0.075	0.0211	0.0073	0.0041	0.0027	0.0871	0.0843	0.0151	0.0084	0.0081	0.0247	0.0061	0.0159	0.19
7	rs117329006	35406565	1.13	0.554827224596281	3.26	0.249891789602986	0.841201478547475	0.0710181248424649	0.1427	0.0614	0.0068	0.0032	0.0196	0.0045	0.0038	0.0199	0.1423	0.0176	0.0173	0.0076	0.075	0.0211	0.0073	0.0041	0.0027	0.0871	0.0843	0.0151	0.0084	0.0081	0.0247	0.0061	0.0159	0.19
7	rs62455270	35406715	1.13	0.554827224596281	3.26	0.249891789602986	0.840802280994064	0.0710889082410334	0.1427	0.0614	0.0068	0.0032	0.0196	0.0045	0.0038	0.0199	0.1423	0.0176	0.0173	0.0076	0.075	0.0211	0.0073	0.0041	0.0027	0.0871	0.0843	0.0151	0.0084	0.0081	0.0247	0.0061	0.0159	0.19
7	rs73096135	35411582	1.13	0.554827224596281	3.27	0.2384362992664	0.838329061554274	0.0745928928405047	0.1427	0.0614	0.0068	0.0032	0.0196	0.0045	0.0038	0.0199	0.1424	0.0176	0.0173	0.0076	0.0751	0.0211	0.0073	0.0041	0.0027	0.0871	0.0843	0.0151	0.0084	0.0081	0.0247	0.0061	0.0159	0.19
7	rs2052324	35419263	1.13	0.554827224596281	3.27	0.2384362992664	0.77929547925708	0.0559175756741333	0.1426	0.0614	0.0067	0.003	0.0196	0.0044	0.0036	0.02	0.1426	0.0174	0.0172	0.0076	0.0756	0.021	0.0072	0.004	0.0026	0.0872	0.0844	0.0152	0.0084	0.0081	0.0248	0.0062	0.0158	0.1903
7	rs12113424	35423720	1.13	0.554827224596281	3.27	0.2384362992664	0.817708780394294	0.0515788662658605	0.1426	0.0614	0.0066	0.003	0.0196	0.0044	0.0035	0.0199	0.1426	0.0175	0.0172	0.0075	0.0758	0.0209	0.0073	0.0041	0.0026	0.0872	0.0844	0.0152	0.0083	0.0082	0.0248	0.0062	0.0158	0.1903
7	rs117289749	35423863	1.13	0.554827224596281	3.27	0.2384362992664	0.831245832634439	0.0536978436431144	0.1425	0.0614	0.0066	0.003	0.0196	0.0044	0.0035	0.0199	0.1426	0.0175	0.0172	0.0075	0.0758	0.0209	0.0073	0.0041	0.0026	0.0872	0.0844	0.0152	0.0083	0.0082	0.0248	0.0062	0.0158	0.1905
7	rs34823671	35433022	1.13	0.554827224596281	3.27	0.2384362992664	1.15695920211994	0.0497400648701101	0.1418	0.0612	0.0064	0.0029	0.0191	0.0045	0.0034	0.02	0.1423	0.0176	0.017	0.0072	0.076	0.021	0.0073	0.0044	0.0028	0.0873	0.0838	0.0159	0.0082	0.0081	0.025	0.0063	0.0155	0.1921
7	rs117642492	35435417	1.13	0.554827224596281	3.27	0.2384362992664	1.15641332294041	0.0498008885775442	0.1418	0.0612	0.0064	0.0029	0.0191	0.0045	0.0034	0.02	0.1423	0.0176	0.017	0.0072	0.076	0.021	0.0073	0.0044	0.0028	0.0873	0.0838	0.0159	0.0081	0.0081	0.025	0.0063	0.0155	0.192
7	rs13223633	35447643	1.12	0.604706511137083	3.27	0.2384362992664	1.24792950655638	0.0516406600843847	0.1416	0.0612	0.0063	0.0029	0.0189	0.0045	0.0034	0.02	0.142	0.0176	0.017	0.0071	0.076	0.021	0.0073	0.0045	0.0029	0.0875	0.0838	0.016	0.0081	0.008	0.0251	0.0064	0.0154	0.1923
7	rs117730347	35456516	1.12	0.604706511137083	3.27	0.2384362992664	1.23969387789319	0.0546444086596844	0.1415	0.0612	0.0063	0.0029	0.0189	0.0046	0.0034	0.02	0.142	0.0176	0.017	0.0071	0.0759	0.0211	0.0073	0.0045	0.0031	0.0875	0.0836	0.0161	0.008	0.0081	0.0251	0.0064	0.0154	0.1923
7	rs342977	35459888	1.12	0.604706511137083	3.28	0.227357389834261	1.25064811730787	0.0564946124290138	0.1415	0.0612	0.0063	0.0029	0.0189	0.0046	0.0035	0.02	0.142	0.0176	0.0169	0.0071	0.0758	0.0211	0.0073	0.0046	0.0032	0.0874	0.0836	0.0161	0.008	0.0081	0.0251	0.0064	0.0154	0.1923
7	rs10267407	35462563	1.12	0.604706511137083	3.28	0.227357389834261	1.22440185151762	0.0743763684707325	0.1414	0.0611	0.0064	0.003	0.0189	0.0046	0.0037	0.02	0.142	0.0176	0.0169	0.0071	0.0757	0.0211	0.0073	0.0046	0.0034	0.0874	0.0834	0.0162	0.008	0.0082	0.0252	0.0064	0.0154	0.192
7	rs78963495	35466745	1.12	0.604706511137083	3.3	0.2063056077908	1.24942914830822	0.116937056920894	0.1412	0.061	0.0064	0.0031	0.0188	0.0048	0.0038	0.0199	0.1419	0.0177	0.0169	0.0071	0.0755	0.0211	0.0073	0.0047	0.0036	0.0872	0.0833	0.0162	0.0081	0.0082	0.0252	0.0064	0.0154	0.192
7	rs62452161	35469378	1.12	0.604706511137083	3.28	0.227357389834261	1.2525243466463	0.129514703686575	0.1412	0.0609	0.0064	0.0031	0.0188	0.0049	0.0039	0.0199	0.142	0.0177	0.0169	0.0071	0.0755	0.0211	0.0073	0.0047	0.0037	0.0872	0.0832	0.0162	0.0081	0.0082	0.0252	0.0064	0.0154	0.192
7	rs343009	35485593	1.12	0.604706511137083	3.28	0.227357389834261	1.30396962009439	0.187995967475814	0.141	0.0608	0.0064	0.0032	0.0188	0.005	0.004	0.02	0.1419	0.0177	0.017	0.0071	0.0754	0.0211	0.0073	0.0047	0.0039	0.0871	0.083	0.0162	0.0081	0.0082	0.0253	0.0064	0.0155	0.192
7	rs35625550	35490162	1.12	0.604706511137083	3.28	0.227357389834261	1.28041848805339	0.172563627757535	0.141	0.0608	0.0064	0.0032	0.0188	0.005	0.004	0.02	0.1419	0.0177	0.017	0.0072	0.0754	0.0211	0.0073	0.0047	0.0039	0.0871	0.0829	0.0162	0.0081	0.0082	0.0253	0.0064	0.0155	0.1919
7	rs343022	35493603	1.12	0.604706511137083	3.27	0.2384362992664	1.27786434615327	0.181586430193499	0.141	0.0608	0.0063	0.0032	0.0188	0.005	0.004	0.02	0.142	0.0177	0.017	0.0072	0.0754	0.0211	0.0073	0.0047	0.0039	0.087	0.0829	0.0162	0.0081	0.0082	0.0253	0.0064	0.0155	0.1919
7	rs2592845	35510477	1.12	0.604706511137083	3.26	0.249891789602986	1.32087794348515	0.356535279177838	0.1422	0.061	0.0062	0.0034	0.019	0.0053	0.0041	0.0197	0.1421	0.0177	0.017	0.0072	0.0754	0.0212	0.0073	0.0048	0.0041	0.0867	0.0817	0.0162	0.0082	0.0082	0.0259	0.0064	0.0156	0.1907
7	rs17171310	35521830	1.12	0.604706511137083	3.27	0.2384362992664	1.26549974729502	0.32578808096915	0.1423	0.0611	0.0062	0.0034	0.0191	0.0053	0.0041	0.0197	0.142	0.0177	0.017	0.0072	0.0754	0.0212	0.0072	0.0048	0.0041	0.0868	0.0816	0.0161	0.0082	0.0082	0.0259	0.0063	0.0156	0.1904
7	rs10226053	35525105	1.12	0.604706511137083	3.25	0.261729658797372	1.31427673583691	0.380012588717015	0.1424	0.0611	0.0062	0.0034	0.0191	0.0053	0.0042	0.0197	0.1419	0.0177	0.0171	0.0072	0.0754	0.0212	0.0072	0.0048	0.0042	0.087	0.0816	0.0161	0.0082	0.0082	0.0258	0.0063	0.0157	0.19
7	rs343056	35526390	1.12	0.604706511137083	3.25	0.261729658797372	1.30406491492956	0.377595098622985	0.1424	0.0611	0.0062	0.0034	0.0191	0.0053	0.0042	0.0197	0.1419	0.0177	0.0171	0.0072	0.0755	0.0212	0.0072	0.0048	0.0042	0.087	0.0815	0.0161	0.0082	0.0082	0.0258	0.0063	0.0157	0.19
7	rs117333975	35529440	1.12	0.604706511137083	3.25	0.261729658797372	1.29692515466636	0.406365794144653	0.1424	0.0612	0.0061	0.0034	0.0191	0.0053	0.0042	0.0198	0.1418	0.0177	0.0171	0.0072	0.0755	0.0212	0.0072	0.0048	0.0043	0.0871	0.0816	0.0161	0.0082	0.0081	0.0258	0.0063	0.0157	0.1899
7	rs117018714	35533098	1.12	0.604706511137083	3.25	0.261729658797372	1.29093929348005	0.511072010681904	0.1425	0.0615	0.006	0.0035	0.0191	0.0054	0.0043	0.02	0.1414	0.0176	0.017	0.0072	0.0759	0.0212	0.007	0.0048	0.0044	0.0874	0.0815	0.016	0.0081	0.0081	0.0258	0.0062	0.0158	0.1893
7	rs75079845	35534362	1.1	0.712999886098274	3.24	0.273955600409011	1.39206319288244	0.923718994823421	0.1428	0.0623	0.0056	0.0037	0.0191	0.0057	0.0046	0.0205	0.1404	0.0174	0.0168	0.0071	0.0769	0.0214	0.0063	0.005	0.0048	0.0884	0.0812	0.0157	0.008	0.0079	0.0258	0.0059	0.0159	0.1876
7	rs118133952	35535235	1.1	0.712999886098274	3.24	0.273955600409011	1.41400497517564	0.952163469556475	0.1428	0.0623	0.0056	0.0037	0.0191	0.0057	0.0047	0.0206	0.1403	0.0174	0.0168	0.0071	0.077	0.0214	0.0062	0.005	0.0048	0.0884	0.0812	0.0157	0.008	0.0079	0.0258	0.0059	0.0159	0.1875
7	rs1035221	35536505	1.1	0.712999886098274	3.24	0.273955600409011	1.4491380440345	1.04380915441229	0.1429	0.0624	0.0056	0.0037	0.0191	0.0057	0.0047	0.0206	0.1403	0.0174	0.0168	0.0071	0.077	0.0215	0.0062	0.005	0.0048	0.0885	0.0812	0.0157	0.008	0.0078	0.0258	0.0059	0.016	0.1874
7	rs6974145	35536636	1.1	0.712999886098274	3.22	0.299593947381755	1.41243347354134	1.03977722905547	0.1428	0.0624	0.0056	0.0037	0.0191	0.0057	0.0047	0.0205	0.1403	0.0174	0.0168	0.0071	0.077	0.0215	0.0062	0.005	0.0048	0.0885	0.0812	0.0157	0.008	0.0078	0.0259	0.006	0.016	0.1874
7	rs17171339	35539143	1.1	0.712999886098274	3.19	0.341098255896361	1.38581762868578	1.11295642576301	0.1427	0.0624	0.0055	0.0037	0.0191	0.0056	0.0047	0.0204	0.1404	0.0174	0.0168	0.0071	0.0776	0.0215	0.0061	0.005	0.0049	0.0887	0.0812	0.0157	0.008	0.0078	0.0259	0.006	0.016	0.1868
7	rs996021	35540520	1.1	0.712999886098274	3.19	0.341098255896361	1.4207895056504	1.14553460982929	0.1426	0.0624	0.0055	0.0037	0.0191	0.0056	0.0047	0.0204	0.1403	0.0174	0.0168	0.0071	0.0777	0.0215	0.0061	0.005	0.005	0.0888	0.0812	0.0157	0.008	0.0078	0.0259	0.006	0.016	0.1868
7	rs74800194	35552014	1.1	0.712999886098274	3.19	0.341098255896361	1.43953366879926	1.19661879537457	0.1425	0.0626	0.0054	0.0036	0.0192	0.0055	0.0046	0.0204	0.1402	0.0173	0.0168	0.0069	0.0782	0.0215	0.006	0.005	0.005	0.0889	0.0813	0.0157	0.008	0.0077	0.026	0.0058	0.0159	0.1873
7	rs343064	35554788	1.1	0.712999886098274	3.18	0.355766254763284	1.47380036607016	1.27798589736475	0.1425	0.0627	0.0054	0.0035	0.0192	0.0055	0.0046	0.0204	0.1402	0.0173	0.0167	0.0068	0.0784	0.0215	0.0059	0.0049	0.005	0.0889	0.0813	0.0156	0.0079	0.0076	0.026	0.0057	0.016	0.1875
7	rs10265059	35558779	1.11	0.657414555049712	3.18	0.355766254763284	1.44151202207346	1.25076008922328	0.1423	0.0628	0.0053	0.0035	0.0192	0.0054	0.0046	0.0204	0.1401	0.0172	0.0167	0.0068	0.0785	0.0215	0.0059	0.0049	0.005	0.0889	0.0814	0.0157	0.0079	0.0077	0.0261	0.0057	0.016	0.1876
7	rs117337948	35563148	1.11	0.657414555049712	3.17	0.370859203571921	1.36520432273471	1.21168937873776	0.1421	0.063	0.0053	0.0035	0.0192	0.0054	0.0046	0.0205	0.1401	0.0171	0.0167	0.0068	0.0786	0.0216	0.0059	0.0049	0.005	0.089	0.0816	0.0157	0.0078	0.0077	0.0261	0.0057	0.0158	0.1875
7	rs124559	35568863	1.11	0.657414555049712	3.17	0.370859203571921	1.2943584940172	1.17448826638313	0.1417	0.0633	0.0053	0.0036	0.0193	0.0053	0.0045	0.0206	0.1401	0.0168	0.0167	0.0068	0.0787	0.0218	0.0059	0.0049	0.005	0.0891	0.0819	0.0157	0.0077	0.0077	0.0261	0.0056	0.0156	0.1875
7	rs10951444	35570574	1.11	0.657414555049712	3.17	0.370859203571921	1.25909965670646	1.17976646386384	0.1417	0.0634	0.0053	0.0036	0.0193	0.0052	0.0046	0.0206	0.1401	0.0168	0.0167	0.0068	0.0787	0.0218	0.0059	0.0049	0.005	0.089	0.082	0.0158	0.0078	0.0077	0.0261	0.0056	0.0156	0.1875
7	rs76209173	35571446	1.11	0.657414555049712	3.17	0.370859203571921	1.32758761215154	1.32565998325499	0.1417	0.0634	0.0053	0.0036	0.0193	0.0053	0.0046	0.0206	0.1403	0.0168	0.0167	0.0068	0.0786	0.0218	0.0059	0.005	0.005	0.0884	0.082	0.0158	0.0078	0.0076	0.0261	0.0055	0.0156	0.1875
7	rs10951445	35571510	1.11	0.657414555049712	3.16	0.386381943985473	1.33469466138353	1.32633355863118	0.1417	0.0634	0.0053	0.0036	0.0193	0.0053	0.0046	0.0206	0.1404	0.0168	0.0167	0.0068	0.0786	0.0219	0.0059	0.005	0.005	0.0883	0.0819	0.0158	0.0078	0.0076	0.0261	0.0055	0.0156	0.1877
7	rs6962286	35576991	1.11	0.657414555049712	3.16	0.386381943985473	1.13719073962272	1.25876696211268	0.1417	0.0636	0.0052	0.0037	0.0191	0.0053	0.0045	0.0204	0.1405	0.0166	0.0165	0.0066	0.0793	0.0219	0.0058	0.0048	0.0049	0.0886	0.082	0.0156	0.0077	0.0074	0.0263	0.0055	0.0156	0.188
7	rs11761541	35585829	1.12	0.604706511137083	3.16	0.386381943985473	0.808266147575208	1.12276090397217	0.1417	0.0635	0.0052	0.0035	0.0193	0.0051	0.0041	0.0204	0.1406	0.0161	0.0162	0.0063	0.0812	0.0217	0.0053	0.0043	0.0043	0.0893	0.0825	0.0151	0.0078	0.007	0.0267	0.0054	0.0155	0.1888
7	rs6954895	35586206	1.12	0.604706511137083	3.15	0.402339212139645	0.815028578325692	1.14372935056296	0.1417	0.0635	0.0052	0.0036	0.0192	0.0051	0.0041	0.0204	0.1406	0.0161	0.0162	0.0062	0.0813	0.0217	0.0053	0.0043	0.0043	0.0893	0.0825	0.0151	0.0078	0.007	0.0267	0.0054	0.0155	0.1888
7	rs118066117	35586934	1.12	0.604706511137083	3.15	0.402339212139645	0.759320367072313	1.10137492770987	0.1417	0.0635	0.0052	0.0036	0.0192	0.0051	0.0041	0.0204	0.1405	0.0161	0.0162	0.0062	0.0814	0.0216	0.0053	0.0043	0.0043	0.0894	0.0827	0.0151	0.0078	0.007	0.0268	0.0054	0.0155	0.1888
7	rs10241316	35594246	1.12	0.604706511137083	3.15	0.402339212139645	0.439678092010613	0.942030294043294	0.1413	0.0637	0.0057	0.0036	0.0192	0.0047	0.0038	0.0198	0.1398	0.016	0.0161	0.0059	0.0824	0.0214	0.0051	0.004	0.0039	0.0903	0.0846	0.0145	0.0083	0.0069	0.0274	0.0051	0.0153	0.1884
7	rs34184609	35598995	1.12	0.604706511137083	3.15	0.402339212139645	0.430603309148474	0.909561644483799	0.1412	0.0637	0.0058	0.0036	0.0192	0.0046	0.0038	0.0198	0.1399	0.016	0.0161	0.0058	0.0823	0.0214	0.0051	0.004	0.0038	0.0903	0.0847	0.0145	0.0083	0.0069	0.0275	0.0051	0.0153	0.1883
7	rs73086807	35602241	1.12	0.604706511137083	3.15	0.402339212139645	0.431600472894862	0.91364703808618	0.1411	0.0637	0.0058	0.0036	0.0192	0.0046	0.0038	0.0198	0.14	0.016	0.0161	0.0058	0.0822	0.0214	0.0051	0.004	0.0038	0.0903	0.0847	0.0145	0.0083	0.0069	0.0275	0.0051	0.0153	0.1883
7	rs73086809	35603331	1.12	0.604706511137083	3.15	0.402339212139645	0.43536474272476	0.912546762620056	0.1413	0.0637	0.0058	0.0036	0.0192	0.0046	0.0038	0.0198	0.1398	0.016	0.0161	0.0058	0.0822	0.0214	0.0051	0.004	0.0038	0.0903	0.0847	0.0145	0.0083	0.0069	0.0275	0.0051	0.0153	0.1883
7	rs73086825	35607722	1.12	0.604706511137083	3.14	0.418735639412168	0.426684445340932	0.888721336954977	0.1413	0.0637	0.0059	0.0036	0.0192	0.0046	0.0038	0.0198	0.1399	0.0159	0.0161	0.0058	0.0822	0.0213	0.0051	0.0039	0.0038	0.0903	0.0849	0.0145	0.0083	0.0069	0.0275	0.0051	0.0153	0.1883
7	rs78168923	35610554	1.12	0.604706511137083	3.14	0.418735639412168	0.409756153605054	0.815115679884186	0.1411	0.0638	0.0061	0.0036	0.019	0.0046	0.0038	0.0197	0.14	0.0158	0.0162	0.0058	0.0824	0.0212	0.0051	0.0039	0.0037	0.0901	0.0852	0.0146	0.0083	0.0068	0.0277	0.0051	0.0153	0.1882
7	rs73086839	35612314	1.12	0.604706511137083	3.14	0.418735639412168	0.406559666679474	0.804382004723605	0.1411	0.0639	0.0061	0.0036	0.019	0.0045	0.0038	0.0197	0.1401	0.0158	0.0162	0.0058	0.0823	0.0212	0.0051	0.0039	0.0036	0.0901	0.0853	0.0146	0.0084	0.0068	0.0277	0.0051	0.0153	0.1881
7	rs73086841	35614553	1.12	0.604706511137083	3.14	0.418735639412168	0.404170534917006	0.795205799171143	0.1411	0.0639	0.0061	0.0036	0.019	0.0045	0.0038	0.0196	0.1401	0.0157	0.0162	0.0058	0.0823	0.0212	0.0051	0.0039	0.0036	0.0901	0.0855	0.0146	0.0084	0.0068	0.0277	0.005	0.0153	0.188
7	rs73086843	35615008	1.12	0.604706511137083	3.14	0.418735639412168	0.407243572499508	0.797344910422434	0.1411	0.064	0.0061	0.0036	0.019	0.0045	0.0038	0.0196	0.1401	0.0157	0.0162	0.0058	0.0824	0.0212	0.0051	0.0039	0.0036	0.0901	0.0855	0.0146	0.0084	0.0068	0.0277	0.005	0.0153	0.188
7	rs35977386	35616053	1.12	0.604706511137083	3.14	0.418735639412168	0.386477835029968	0.763116602461433	0.141	0.0642	0.0061	0.0037	0.019	0.0046	0.0038	0.0195	0.1401	0.0157	0.0162	0.0058	0.0825	0.0211	0.0051	0.0038	0.0034	0.0901	0.0859	0.0146	0.0084	0.0067	0.0279	0.0051	0.0153	0.1876
7	rs73086849	35616826	1.12	0.604706511137083	3.14	0.418735639412168	0.366802666380681	0.692105656108522	0.1409	0.0646	0.0062	0.0037	0.0188	0.0045	0.0038	0.0193	0.1403	0.0155	0.0161	0.0057	0.0828	0.0211	0.005	0.0038	0.0032	0.0899	0.0864	0.0145	0.0085	0.0067	0.028	0.0052	0.0154	0.1871
7	rs6462615	35621112	1.12	0.604706511137083	3.14	0.418735639412168	0.358042520988304	0.648275234804357	0.1408	0.065	0.0063	0.0036	0.0187	0.0044	0.0038	0.0191	0.1404	0.0153	0.016	0.0057	0.083	0.0211	0.005	0.0038	0.0031	0.0898	0.0869	0.0143	0.0085	0.0068	0.0281	0.0052	0.0155	0.1866
7	rs79852136	35622948	1.12	0.604706511137083	3.14	0.418735639412168	0.354898453147593	0.645940659488987	0.1408	0.065	0.0063	0.0036	0.0187	0.0044	0.0038	0.0191	0.1404	0.0153	0.016	0.0057	0.0831	0.0211	0.005	0.0038	0.0031	0.0898	0.0869	0.0143	0.0085	0.0068	0.0281	0.0052	0.0155	0.1866
7	rs4311577	35632538	1.12	0.604706511137083	3.14	0.418735639412168	0.350288322559089	0.648421210466989	0.1408	0.065	0.0063	0.0036	0.0187	0.0044	0.0038	0.0191	0.1405	0.0153	0.016	0.0057	0.0833	0.0211	0.005	0.0038	0.0031	0.0896	0.0868	0.0143	0.0086	0.0068	0.0281	0.0052	0.0156	0.1866
7	rs34464428	35634448	1.12	0.604706511137083	3.15	0.402339212139645	0.347968595430616	0.647399540577717	0.1408	0.0651	0.0063	0.0036	0.0187	0.0044	0.0038	0.019	0.1406	0.0153	0.016	0.0057	0.0834	0.0211	0.005	0.0038	0.0031	0.0894	0.0868	0.0143	0.0086	0.0068	0.0281	0.0052	0.0156	0.1866
7	rs2392374	35639279	1.12	0.604706511137083	3.15	0.402339212139645	0.340796822314723	0.657193606618244	0.1406	0.0653	0.0062	0.0036	0.0187	0.0044	0.0037	0.019	0.1407	0.0152	0.016	0.0057	0.0837	0.021	0.0049	0.0038	0.0031	0.0895	0.0869	0.0143	0.0086	0.0068	0.028	0.0051	0.0155	0.1866
7	rs115328164	35644636	1.12	0.604706511137083	3.15	0.402339212139645	0.347337323707035	0.658072338498446	0.1405	0.0653	0.0062	0.0036	0.0187	0.0044	0.0037	0.019	0.1407	0.0152	0.016	0.0057	0.0839	0.021	0.0049	0.0038	0.0031	0.0895	0.0869	0.0143	0.0086	0.0068	0.028	0.0051	0.0155	0.1866
7	rs28554066	35655280	1.12	0.604706511137083	3.15	0.402339212139645	0.36012862606745	0.674524528023974	0.1404	0.0654	0.0062	0.0036	0.0187	0.0044	0.0036	0.019	0.1407	0.0152	0.0159	0.0056	0.0842	0.021	0.0049	0.0038	0.0031	0.0895	0.087	0.0144	0.0086	0.0068	0.0281	0.005	0.0156	0.1863
7	rs1868788	35659930	1.12	0.604706511137083	3.14	0.418735639412168	0.410900793333618	0.709192085819961	0.1401	0.0656	0.0062	0.0036	0.0186	0.0044	0.0035	0.019	0.1407	0.0153	0.0158	0.0056	0.0848	0.0209	0.0048	0.0037	0.0031	0.0896	0.0872	0.0145	0.0086	0.0067	0.0282	0.0049	0.0157	0.1861
7	rs11767425	35686699	1.12	0.604706511137083	3.14	0.418735639412168	0.426276037510967	0.810051771170321	0.1396	0.0656	0.0061	0.0036	0.0186	0.0043	0.0034	0.0191	0.1408	0.0152	0.0158	0.0055	0.0855	0.0208	0.0047	0.0036	0.003	0.09	0.0873	0.0146	0.0087	0.0067	0.0283	0.0047	0.0158	0.1856
7	rs17766832	35687137	1.12	0.604706511137083	3.14	0.418735639412168	0.426509389636598	0.812199282275235	0.1396	0.0655	0.0061	0.0036	0.0186	0.0043	0.0034	0.0191	0.1409	0.0152	0.0158	0.0055	0.0856	0.0208	0.0047	0.0036	0.003	0.09	0.0873	0.0146	0.0087	0.0067	0.0284	0.0047	0.0158	0.1856
7	rs117397249	35687894	1.12	0.604706511137083	3.14	0.418735639412168	0.424178722804855	0.819878735896994	0.1396	0.0655	0.006	0.0036	0.0186	0.0043	0.0034	0.0191	0.1409	0.0152	0.0158	0.0055	0.0856	0.0207	0.0047	0.0036	0.003	0.09	0.0873	0.0146	0.0087	0.0067	0.0284	0.0047	0.0158	0.1857
7	rs3779234	35709842	1.12	0.604706511137083	3.14	0.418735639412168	0.421100367911728	0.856172904088601	0.1397	0.0655	0.006	0.0036	0.0186	0.0042	0.0033	0.0192	0.1411	0.0152	0.0159	0.0055	0.0858	0.0206	0.0045	0.0036	0.003	0.0901	0.0873	0.0146	0.0086	0.0066	0.0284	0.0046	0.0158	0.1858
7	rs17679143	35729609	1.12	0.604706511137083	3.15	0.402339212139645	0.420173245701349	0.85291634524363	0.1397	0.0655	0.006	0.0035	0.0186	0.0042	0.0033	0.0192	0.1411	0.0151	0.0159	0.0055	0.0858	0.0206	0.0045	0.0035	0.003	0.0901	0.0873	0.0147	0.0086	0.0066	0.0284	0.0046	0.0159	0.1858
7	rs6942683	35739907	1.12	0.604706511137083	3.15	0.402339212139645	0.415610504890796	0.844554159913255	0.1397	0.0654	0.006	0.0035	0.0185	0.0042	0.0033	0.0192	0.1411	0.015	0.0158	0.0055	0.0859	0.0204	0.0045	0.0035	0.0031	0.0902	0.0874	0.0146	0.0086	0.0066	0.0284	0.0046	0.0161	0.1859
7	rs13245738	35761392	1.12	0.604706511137083	3.16	0.386381943985473	0.358630279535221	0.928605519578865	0.1395	0.0655	0.0055	0.0034	0.0187	0.0041	0.0031	0.0191	0.1415	0.0147	0.016	0.0053	0.0882	0.0202	0.0044	0.0032	0.0029	0.0905	0.087	0.0144	0.0085	0.0064	0.0285	0.0046	0.0161	0.1855
7	rs79823550	35762499	1.12	0.604706511137083	3.15	0.402339212139645	0.339860294104645	0.917736102373518	0.1395	0.0655	0.0055	0.0034	0.0187	0.0041	0.0031	0.0191	0.1414	0.0147	0.016	0.0053	0.0882	0.0202	0.0044	0.0032	0.003	0.0905	0.087	0.0144	0.0086	0.0065	0.0285	0.0046	0.0161	0.1855
7	rs6462623	35764030	1.12	0.604706511137083	3.15	0.402339212139645	0.338509891506951	0.919467191990025	0.1395	0.0656	0.0055	0.0034	0.0187	0.0041	0.0031	0.019	0.1415	0.0147	0.016	0.0053	0.0882	0.0202	0.0044	0.0032	0.003	0.0905	0.087	0.0144	0.0086	0.0065	0.0285	0.0046	0.0161	0.1856
7	rs74511011	35789684	1.12	0.604706511137083	3.15	0.402339212139645	0.33586913312509	0.912703928526933	0.1394	0.0656	0.0055	0.0034	0.0187	0.0041	0.0031	0.019	0.1415	0.0146	0.016	0.0053	0.0883	0.0202	0.0044	0.0032	0.003	0.0905	0.087	0.0144	0.0086	0.0065	0.0285	0.0046	0.0161	0.1854
7	rs76777832	35792077	1.12	0.604706511137083	3.15	0.402339212139645	0.331286509585852	0.907049387988657	0.1394	0.0656	0.0055	0.0034	0.0187	0.0041	0.0031	0.019	0.1415	0.0146	0.016	0.0053	0.0883	0.0202	0.0044	0.0032	0.003	0.0905	0.087	0.0143	0.0085	0.0065	0.0285	0.0046	0.0162	0.1853
7	rs6462625	35799153	1.12	0.604706511137083	3.15	0.402339212139645	0.326532977164164	0.909561644483799	0.1393	0.0656	0.0055	0.0034	0.0187	0.0041	0.0031	0.019	0.1415	0.0146	0.016	0.0054	0.0883	0.0202	0.0044	0.0032	0.003	0.0904	0.087	0.0143	0.0085	0.0066	0.0285	0.0046	0.0162	0.1853
7	rs763628	35842304	1.12	0.604706511137083	3.15	0.402339212139645	0.274859253469534	0.805913542196572	0.1389	0.0659	0.0054	0.0035	0.0188	0.0041	0.0031	0.0189	0.1415	0.0146	0.016	0.0055	0.0887	0.0203	0.0045	0.0032	0.003	0.0903	0.0871	0.0142	0.0085	0.0068	0.0285	0.0047	0.0164	0.1844
7	rs2392386	35856083	1.12	0.604706511137083	3.15	0.402339212139645	0.270924581630825	0.793067913101219	0.1389	0.0659	0.0054	0.0035	0.0188	0.0041	0.0031	0.0189	0.1415	0.0146	0.016	0.0055	0.0887	0.0203	0.0045	0.0032	0.0031	0.0903	0.0871	0.0142	0.0085	0.0068	0.0286	0.0047	0.0164	0.1843
7	rs116860770	35863234	1.12	0.604706511137083	3.15	0.402339212139645	0.262240273534203	0.777073152886442	0.1388	0.0659	0.0054	0.0035	0.0189	0.0041	0.0031	0.0189	0.1415	0.0146	0.016	0.0056	0.0887	0.0203	0.0045	0.0032	0.0031	0.0903	0.0872	0.0141	0.0085	0.0068	0.0286	0.0047	0.0164	0.1842
7	rs62452821	35866165	1.12	0.604706511137083	3.16	0.386381943985473	0.260115718299946	0.775857377184999	0.1388	0.0659	0.0054	0.0035	0.0189	0.0041	0.0031	0.0189	0.1415	0.0146	0.016	0.0056	0.0887	0.0203	0.0045	0.0032	0.0031	0.0903	0.0872	0.0141	0.0085	0.0068	0.0286	0.0047	0.0164	0.1842
7	rs17617560	35872137	1.12	0.604706511137083	3.16	0.386381943985473	0.250693741192344	0.74906435718996	0.1388	0.0659	0.0054	0.0035	0.0189	0.0041	0.0031	0.0189	0.1415	0.0146	0.016	0.0056	0.0887	0.0203	0.0045	0.0032	0.0031	0.0903	0.0872	0.0141	0.0085	0.0069	0.0286	0.0048	0.0164	0.1842
7	rs77980373	35879680	1.12	0.604706511137083	3.17	0.370859203571921	0.251977454144751	0.750874350372736	0.1388	0.0659	0.0054	0.0035	0.0188	0.0041	0.0031	0.0189	0.1415	0.0146	0.016	0.0056	0.0887	0.0203	0.0045	0.0032	0.0031	0.0903	0.0872	0.0141	0.0085	0.0069	0.0286	0.0047	0.0164	0.1842
7	rs17699873	35885190	1.12	0.604706511137083	3.17	0.370859203571921	0.252864863930295	0.752081541708156	0.1388	0.0659	0.0054	0.0035	0.0188	0.0041	0.0031	0.0189	0.1415	0.0146	0.016	0.0056	0.0888	0.0203	0.0045	0.0032	0.0031	0.0903	0.0872	0.0141	0.0085	0.0069	0.0286	0.0047	0.0164	0.1842
7	rs35890515	35888708	1.12	0.604706511137083	3.17	0.370859203571921	0.255224749386467	0.763116602461433	0.1388	0.0659	0.0054	0.0035	0.0188	0.0041	0.0031	0.0189	0.1415	0.0146	0.016	0.0056	0.0888	0.0203	0.0045	0.0032	0.0031	0.0903	0.0873	0.0141	0.0085	0.0068	0.0286	0.0047	0.0164	0.1842
7	rs2715605	35904932	1.12	0.604706511137083	3.17	0.370859203571921	0.242198524965616	0.803769562710414	0.139	0.0659	0.0053	0.0034	0.0188	0.004	0.0031	0.0188	0.1416	0.0146	0.0161	0.0055	0.0889	0.0203	0.0045	0.0032	0.003	0.0904	0.0873	0.0141	0.0084	0.0067	0.0285	0.0047	0.0162	0.1844
7	rs117985259	35911689	1.12	0.604706511137083	3.17	0.370859203571921	0.234162227446173	0.810971985971104	0.1391	0.066	0.0053	0.0034	0.0188	0.004	0.0031	0.0188	0.1416	0.0146	0.0161	0.0055	0.089	0.0203	0.0045	0.0032	0.003	0.0903	0.0874	0.014	0.0083	0.0067	0.0285	0.0047	0.0161	0.1845
7	rs17172019	35912110	1.12	0.604706511137083	3.18	0.355766254763284	0.233311598857846	0.811278773290315	0.1391	0.066	0.0053	0.0034	0.0188	0.004	0.0031	0.0188	0.1416	0.0146	0.0161	0.0055	0.089	0.0203	0.0045	0.0032	0.003	0.0903	0.0874	0.014	0.0083	0.0067	0.0285	0.0046	0.0161	0.1846
7	rs76677646	35920032	1.12	0.604706511137083	3.18	0.355766254763284	0.23229310850238	0.813120011606965	0.1391	0.066	0.0053	0.0034	0.0188	0.004	0.0031	0.0188	0.1415	0.0146	0.0161	0.0055	0.089	0.0203	0.0045	0.0032	0.003	0.0903	0.0874	0.014	0.0083	0.0067	0.0285	0.0046	0.0161	0.1846
7	rs117192907	35932541	1.12	0.604706511137083	3.18	0.355766254763284	0.230727775960632	0.816805127423927	0.1391	0.066	0.0053	0.0034	0.0188	0.004	0.0031	0.0188	0.1416	0.0146	0.0161	0.0055	0.089	0.0202	0.0045	0.0032	0.003	0.0903	0.0874	0.014	0.0083	0.0067	0.0285	0.0046	0.0161	0.1846
7	rs56360513	35933370	1.12	0.604706511137083	3.18	0.355766254763284	0.230601114498221	0.817266013719194	0.1391	0.066	0.0053	0.0034	0.0188	0.004	0.0031	0.0188	0.1416	0.0146	0.0161	0.0055	0.089	0.0202	0.0045	0.0032	0.003	0.0903	0.0874	0.014	0.0083	0.0067	0.0285	0.0046	0.0161	0.1846
7	rs2710801	35940306	1.12	0.604706511137083	3.18	0.355766254763284	0.230010538258891	0.816497900323068	0.1391	0.066	0.0053	0.0034	0.0188	0.004	0.0031	0.0188	0.1417	0.0146	0.0161	0.0055	0.089	0.0202	0.0045	0.0032	0.003	0.0903	0.0874	0.014	0.0083	0.0067	0.0285	0.0046	0.0161	0.1846
7	rs17476186	35940362	1.12	0.604706511137083	3.18	0.355766254763284	0.22862179361761	0.813273487900691	0.1391	0.066	0.0053	0.0034	0.0188	0.004	0.0031	0.0188	0.1416	0.0146	0.0161	0.0055	0.089	0.0202	0.0045	0.0032	0.003	0.0903	0.0874	0.014	0.0083	0.0067	0.0285	0.0046	0.0161	0.1846
7	rs191952599	35943053	1.12	0.604706511137083	3.18	0.355766254763284	0.223320854476989	0.800861815796697	0.1391	0.066	0.0053	0.0034	0.0188	0.004	0.0031	0.0188	0.1416	0.0146	0.0161	0.0055	0.089	0.0202	0.0045	0.0032	0.003	0.0902	0.0874	0.014	0.0083	0.0068	0.0285	0.0047	0.0161	0.1846
7	rs10233082	35946779	1.12	0.604706511137083	3.18	0.355766254763284	0.264465237501804	0.939500357010633	0.1394	0.0664	0.0052	0.0034	0.0186	0.0041	0.0031	0.0188	0.1419	0.0146	0.016	0.0054	0.089	0.0202	0.0044	0.0032	0.003	0.0903	0.0874	0.014	0.0083	0.0066	0.0285	0.0046	0.0159	0.1846
7	rs116643059	35977398	1.13	0.554827224596281	3.18	0.355766254763284	0.29615020843595	1.00859106264655	0.1391	0.0667	0.0051	0.0036	0.0186	0.0041	0.0032	0.0189	0.1415	0.0145	0.016	0.0056	0.0892	0.0201	0.0044	0.0033	0.0031	0.09	0.0875	0.0143	0.0084	0.0067	0.0285	0.0047	0.0159	0.1836
7	rs118066587	35983120	1.13	0.554827224596281	3.19	0.341098255896361	0.289659329745111	0.96009484849772	0.1389	0.0667	0.0051	0.0037	0.0185	0.0041	0.0033	0.019	0.1414	0.0144	0.0159	0.0057	0.0893	0.0201	0.0044	0.0033	0.0032	0.09	0.0876	0.0145	0.0085	0.0068	0.0284	0.0048	0.0159	0.1828
7	rs73098590	36006259	1.13	0.554827224596281	3.19	0.341098255896361	0.304334663283618	0.869224637793109	0.1384	0.0667	0.0052	0.004	0.0185	0.0041	0.0034	0.0192	0.1412	0.0144	0.0159	0.006	0.0897	0.0201	0.0045	0.0033	0.0035	0.0898	0.0877	0.0149	0.0088	0.007	0.0282	0.0048	0.016	0.1812
7	rs73098598	36010123	1.13	0.554827224596281	3.19	0.341098255896361	0.312488027894953	0.889190338424695	0.1385	0.0668	0.0052	0.004	0.0185	0.0041	0.0035	0.0192	0.1412	0.0144	0.0159	0.006	0.0896	0.0201	0.0045	0.0033	0.0035	0.0898	0.0877	0.0149	0.0088	0.007	0.0282	0.0048	0.016	0.181
7	rs118035299	36011822	1.13	0.554827224596281	3.19	0.341098255896361	0.305808623015878	0.855862645191162	0.1384	0.0668	0.0052	0.0041	0.0185	0.0042	0.0035	0.0191	0.1412	0.0144	0.0159	0.006	0.0896	0.0201	0.0046	0.0033	0.0035	0.0898	0.0878	0.015	0.0088	0.0071	0.0282	0.0048	0.0159	0.181
7	rs71535844	36025829	1.13	0.554827224596281	3.19	0.341098255896361	0.319092564456355	0.862227582561818	0.1386	0.067	0.0053	0.0042	0.0185	0.0042	0.0035	0.019	0.1411	0.0144	0.0159	0.0061	0.0894	0.0201	0.0046	0.0034	0.0036	0.0897	0.0878	0.0151	0.0088	0.0071	0.0282	0.0049	0.0158	0.1803
7	rs117384061	36033577	1.13	0.554827224596281	3.19	0.341098255896361	0.337524823770349	0.883409507884197	0.1387	0.0671	0.0053	0.0043	0.0185	0.0042	0.0036	0.0189	0.141	0.0144	0.0159	0.0061	0.0892	0.02	0.0046	0.0035	0.0036	0.0897	0.0879	0.0151	0.0088	0.0072	0.0282	0.0049	0.0158	0.1801
7	rs28600938	36034662	1.13	0.554827224596281	3.19	0.341098255896361	0.324702532578577	0.857724546658388	0.1387	0.0671	0.0053	0.0043	0.0185	0.0042	0.0036	0.0189	0.141	0.0144	0.0159	0.0061	0.0892	0.02	0.0046	0.0035	0.0036	0.0897	0.0879	0.0151	0.0088	0.0072	0.0282	0.0049	0.0158	0.1801
7	rs117143542	36046995	1.13	0.554827224596281	3.2	0.326850259155197	0.32201750810093	0.841615982083234	0.1385	0.0675	0.0054	0.0045	0.0185	0.0043	0.0038	0.019	0.1406	0.0144	0.0159	0.0063	0.0891	0.02	0.0048	0.0037	0.0038	0.09	0.0879	0.0155	0.0089	0.0073	0.0278	0.005	0.0159	0.1784
7	rs17172212	36047213	1.13	0.554827224596281	3.2	0.326850259155197	0.322219744139416	0.848113743322637	0.1385	0.0675	0.0054	0.0045	0.0185	0.0043	0.0038	0.019	0.1406	0.0144	0.0159	0.0063	0.0891	0.02	0.0048	0.0037	0.0039	0.09	0.0878	0.0155	0.0089	0.0073	0.0278	0.005	0.0159	0.1784
7	rs17172213	36048180	1.13	0.554827224596281	3.2	0.326850259155197	0.313583738230337	0.818034279185622	0.1384	0.0676	0.0054	0.0045	0.0185	0.0043	0.0039	0.019	0.1405	0.0144	0.0159	0.0063	0.0891	0.02	0.0048	0.0037	0.0039	0.0901	0.0878	0.0155	0.0089	0.0074	0.0276	0.0051	0.0159	0.1783
7	rs62454539	36049791	1.13	0.554827224596281	3.21	0.313017210102667	0.329646839579875	0.829114077220588	0.1383	0.0676	0.0054	0.0045	0.0185	0.0043	0.0039	0.019	0.1405	0.0144	0.0159	0.0063	0.0891	0.0199	0.0049	0.0037	0.0039	0.09	0.0879	0.0156	0.0089	0.0074	0.0275	0.0051	0.0159	0.178
7	rs80262048	36051285	1.13	0.554827224596281	3.21	0.313017210102667	0.309410990111473	0.722329451906071	0.1382	0.0677	0.0055	0.0046	0.0185	0.0043	0.0039	0.019	0.1405	0.0144	0.0159	0.0065	0.0892	0.0199	0.005	0.0038	0.0039	0.0898	0.088	0.0157	0.0089	0.0075	0.0272	0.0052	0.0159	0.1774
7	rs2247545	36051498	1.13	0.554827224596281	3.21	0.313017210102667	0.300276355216664	0.686480389306903	0.1381	0.0677	0.0055	0.0046	0.0185	0.0043	0.0039	0.019	0.1405	0.0144	0.0159	0.0065	0.0892	0.0199	0.005	0.0038	0.0039	0.0898	0.088	0.0157	0.0089	0.0076	0.0272	0.0052	0.0159	0.1774
7	rs73095630	36060516	1.14	0.507725131913635	3.21	0.313017210102667	0.308767841684786	0.499940832275283	0.1373	0.0682	0.0057	0.0049	0.0185	0.0044	0.0042	0.019	0.1412	0.0144	0.0158	0.0067	0.0902	0.0196	0.0053	0.0039	0.004	0.09	0.0878	0.0161	0.009	0.0078	0.026	0.0057	0.0157	0.175
7	rs4723462	36069282	1.14	0.507725131913635	3.21	0.313017210102667	0.341474034934657	0.416649911554731	0.1368	0.0685	0.0059	0.0051	0.0186	0.0044	0.0043	0.019	0.1416	0.0144	0.0157	0.0069	0.0908	0.0195	0.0054	0.004	0.0041	0.0901	0.0876	0.0163	0.009	0.008	0.0253	0.006	0.0156	0.1737
7	rs1882054	36073873	1.13	0.554827224596281	3.21	0.313017210102667	0.574447330258296	0.338902285951402	0.1362	0.0696	0.0062	0.0053	0.0185	0.0044	0.0048	0.019	0.1417	0.0142	0.0151	0.0074	0.092	0.0193	0.0058	0.0044	0.0043	0.0896	0.0869	0.0171	0.0091	0.0083	0.0239	0.0066	0.0154	0.1711
7	rs111359329	36074399	1.13	0.554827224596281	3.21	0.313017210102667	0.57202543475549	0.33373667732889	0.1361	0.0695	0.0062	0.0053	0.0185	0.0044	0.0048	0.0191	0.1418	0.0142	0.0151	0.0074	0.092	0.0193	0.0058	0.0044	0.0043	0.0895	0.087	0.0171	0.0091	0.0083	0.0239	0.0067	0.0154	0.171
7	rs2001567	36074755	1.13	0.554827224596281	3.21	0.313017210102667	0.568535576722841	0.330183462467685	0.1361	0.0694	0.0062	0.0053	0.0185	0.0044	0.0048	0.019	0.1418	0.0142	0.0151	0.0074	0.0921	0.0194	0.0058	0.0044	0.0043	0.0895	0.0871	0.0171	0.0091	0.0083	0.0239	0.0067	0.0153	0.171
7	rs6970692	36076406	1.13	0.554827224596281	3.22	0.299593947381755	0.847359320878903	0.451245812791535	0.1358	0.0695	0.0062	0.0054	0.0185	0.0044	0.0058	0.0191	0.1419	0.0142	0.0151	0.0074	0.0917	0.0194	0.0058	0.0044	0.0043	0.0894	0.087	0.0171	0.0091	0.0083	0.0239	0.0067	0.0153	0.1708
7	rs10215779	36077853	1.13	0.554827224596281	3.21	0.313017210102667	0.860780264047082	0.45645788601567	0.1359	0.0695	0.0062	0.0054	0.0185	0.0044	0.0057	0.0191	0.1408	0.0141	0.015	0.0075	0.0921	0.0193	0.0058	0.0044	0.0043	0.0896	0.0872	0.0171	0.0091	0.0084	0.0241	0.0067	0.0153	0.1708
7	rs73102553	36082656	1.13	0.554827224596281	3.2	0.326850259155197	0.814713509154437	0.36771626390783	0.1357	0.0689	0.0063	0.0054	0.0187	0.0044	0.0056	0.0193	0.1415	0.0141	0.0152	0.0077	0.0923	0.0188	0.006	0.0044	0.0043	0.0896	0.0871	0.0172	0.0092	0.0085	0.0236	0.0069	0.0154	0.1703
7	rs2710804	36084529	1.13	0.554827224596281	3.2	0.326850259155197	0.856028495080797	0.377467982045048	0.1357	0.0688	0.0063	0.0054	0.0188	0.0044	0.0057	0.0193	0.1416	0.0141	0.0152	0.0077	0.0923	0.0187	0.006	0.0044	0.0043	0.0896	0.0872	0.0172	0.0092	0.0085	0.0235	0.0069	0.0153	0.1703
7	rs80250899	36086541	1.13	0.554827224596281	3.19	0.341098255896361	0.869021484042351	0.380012588717015	0.1355	0.0687	0.0063	0.0054	0.0188	0.0044	0.0057	0.0194	0.1416	0.0141	0.0152	0.0078	0.0923	0.0187	0.0061	0.0044	0.0043	0.0896	0.0871	0.0172	0.0092	0.0085	0.0235	0.0069	0.0153	0.1703
7	rs77224425	36087216	1.13	0.554827224596281	3.17	0.370859203571921	0.873235679821592	0.381541645720922	0.1355	0.0687	0.0063	0.0055	0.0188	0.0044	0.0058	0.0194	0.1416	0.0141	0.0152	0.0078	0.0923	0.0187	0.0061	0.0044	0.0043	0.0896	0.0871	0.0172	0.0092	0.0085	0.0235	0.0069	0.0153	0.1702
7	rs28520934	36097682	1.13	0.554827224596281	3.14	0.418735639412168	0.960319201283547	0.408313077332514	0.1351	0.0684	0.0064	0.0057	0.0189	0.0044	0.0058	0.0198	0.1416	0.0142	0.0152	0.0078	0.0924	0.0185	0.0063	0.0044	0.0045	0.0897	0.0869	0.0171	0.0093	0.0085	0.0234	0.007	0.0153	0.1699
7	rs2710809	36098844	1.13	0.554827224596281	3.14	0.418735639412168	0.941739318227355	0.403902897055773	0.1349	0.0684	0.0065	0.0057	0.0189	0.0044	0.0059	0.0198	0.1416	0.0143	0.0152	0.0078	0.0924	0.0185	0.0063	0.0044	0.0045	0.0897	0.087	0.0171	0.0093	0.0085	0.0234	0.0071	0.0153	0.1699
7	rs35294824	36102441	1.13	0.554827224596281	3.14	0.418735639412168	0.961839097967144	0.38677881933423	0.1348	0.0683	0.0065	0.0057	0.0188	0.0044	0.0059	0.0199	0.1415	0.0142	0.0153	0.0078	0.0925	0.0186	0.0064	0.0043	0.0045	0.0897	0.0869	0.0172	0.0093	0.0085	0.0234	0.0071	0.0151	0.1698
7	rs10275497	36116538	1.13	0.554827224596281	3.14	0.418735639412168	1.00204597717388	0.325178978230885	0.1343	0.0684	0.0068	0.0057	0.0189	0.0044	0.0058	0.02	0.1412	0.0143	0.0153	0.0079	0.0925	0.0188	0.0064	0.0042	0.0045	0.0895	0.0868	0.0173	0.0094	0.0085	0.0236	0.0073	0.015	0.1697
7	rs75761714	36118692	1.14	0.507725131913635	3.14	0.418735639412168	1.03551230848171	0.288086756597189	0.1342	0.0684	0.0069	0.0056	0.0188	0.0043	0.0058	0.0201	0.1406	0.0142	0.0152	0.008	0.0931	0.0187	0.0065	0.0041	0.0044	0.0897	0.0872	0.0173	0.0094	0.0085	0.0237	0.0074	0.0148	0.1695
7	rs2718008	36120302	1.14	0.507725131913635	3.14	0.418735639412168	1.12366675793666	0.23998130709183	0.1338	0.0685	0.007	0.0055	0.0188	0.0042	0.0057	0.0203	0.1398	0.0141	0.0152	0.0081	0.0943	0.0186	0.0067	0.0038	0.0042	0.0899	0.0878	0.0174	0.0094	0.0085	0.0236	0.0077	0.0145	0.169
7	rs11773469	36120473	1.14	0.507725131913635	3.14	0.418735639412168	1.10564525938327	0.230172975102048	0.1339	0.0685	0.007	0.0055	0.0188	0.0042	0.0056	0.0203	0.1398	0.014	0.0152	0.0081	0.0944	0.0186	0.0067	0.0037	0.0042	0.0898	0.0879	0.0174	0.0094	0.0085	0.0236	0.0077	0.0145	0.169
7	rs2254459	36122227	1.14	0.507725131913635	3.13	0.435575753324506	0.961754633248017	0.191486491249225	0.1347	0.0683	0.0072	0.0052	0.0191	0.0039	0.0049	0.0203	0.1397	0.0138	0.015	0.008	0.096	0.0179	0.0068	0.0034	0.0039	0.0883	0.0889	0.0174	0.0092	0.0087	0.0244	0.0079	0.0144	0.1689
7	rs11980062	36123411	1.14	0.507725131913635	3.13	0.435575753324506	0.92364244958857	0.182092335747481	0.135	0.0687	0.0072	0.0051	0.0192	0.0038	0.0046	0.0203	0.1397	0.0138	0.015	0.008	0.0962	0.0178	0.0068	0.0033	0.0038	0.088	0.0887	0.0174	0.0092	0.0086	0.0246	0.0079	0.0143	0.169
7	rs1882059	36124981	1.14	0.507725131913635	3.14	0.418735639412168	0.862797091545116	0.182294833329687	0.1352	0.0691	0.0073	0.0049	0.0194	0.0037	0.0043	0.0203	0.1398	0.0138	0.015	0.008	0.0964	0.0177	0.0069	0.0031	0.0037	0.0875	0.0885	0.0174	0.0092	0.0086	0.0249	0.0079	0.0142	0.1694
7	rs62451570	36132072	1.13	0.554827224596281	3.14	0.418735639412168	0.886011511168038	0.156060166133246	0.1352	0.0694	0.0073	0.005	0.0194	0.0037	0.0041	0.0203	0.1398	0.0137	0.015	0.008	0.0966	0.0179	0.0069	0.003	0.0037	0.0871	0.0883	0.0174	0.0091	0.0086	0.0251	0.0079	0.0144	0.1695
7	rs2718035	36132889	1.13	0.554827224596281	3.14	0.418735639412168	0.877783678362128	0.154050674514486	0.1352	0.0695	0.0073	0.005	0.0194	0.0036	0.0041	0.0203	0.1398	0.0137	0.015	0.008	0.0966	0.0179	0.007	0.003	0.0037	0.0871	0.0883	0.0174	0.0091	0.0086	0.0251	0.0079	0.0144	0.1695
7	Affx-30382685	36135847	1.13	0.554827224596281	3.13	0.435575753324506	0.887481253223674	0.147890154095013	0.1352	0.0696	0.0072	0.005	0.0194	0.0036	0.004	0.0203	0.1399	0.0137	0.015	0.008	0.0967	0.0179	0.0069	0.003	0.0036	0.087	0.0883	0.0174	0.0091	0.0086	0.0251	0.0078	0.0144	0.1694
7	rs10254628	36141698	1.13	0.554827224596281	3.13	0.435575753324506	0.891241918039197	0.134751448446218	0.1351	0.0697	0.0072	0.0049	0.0194	0.0036	0.0039	0.0204	0.14	0.0137	0.0149	0.008	0.0968	0.018	0.0069	0.003	0.0036	0.0869	0.0883	0.0175	0.0091	0.0086	0.0251	0.0078	0.0145	0.1693
7	rs56018444	36143773	1.13	0.554827224596281	3.12	0.452863978564029	0.899358185632497	0.128083639446041	0.1351	0.0697	0.0072	0.0049	0.0194	0.0036	0.0039	0.0204	0.14	0.0137	0.0149	0.008	0.0968	0.018	0.0068	0.003	0.0036	0.0869	0.0883	0.0175	0.0091	0.0086	0.0251	0.0078	0.0145	0.1693
7	rs80245945	36145123	1.13	0.554827224596281	3.12	0.452863978564029	0.893042860949042	0.124531940636878	0.1351	0.0698	0.0072	0.0049	0.0194	0.0036	0.0039	0.0204	0.14	0.0137	0.015	0.008	0.0968	0.0181	0.0068	0.003	0.0036	0.0869	0.0883	0.0175	0.0091	0.0086	0.0251	0.0078	0.0146	0.1693
7	rs34494787	36147524	1.13	0.554827224596281	3.12	0.452863978564029	0.882830591328474	0.11814704359979	0.1351	0.0698	0.0072	0.0049	0.0194	0.0036	0.0038	0.0203	0.1401	0.0137	0.015	0.008	0.0968	0.0181	0.0069	0.003	0.0036	0.0869	0.0883	0.0175	0.009	0.0086	0.0251	0.0078	0.0146	0.1692
7	rs2392420	36149652	1.13	0.554827224596281	3.12	0.452863978564029	0.881526993789701	0.114873793652153	0.1351	0.0698	0.0072	0.005	0.0195	0.0036	0.0038	0.0203	0.1402	0.0137	0.015	0.0079	0.0968	0.0181	0.0069	0.003	0.0036	0.087	0.0883	0.0175	0.009	0.0086	0.0251	0.0078	0.0146	0.1691
7	rs2392421	36149653	1.13	0.554827224596281	3.12	0.452863978564029	0.858926551544882	0.117195942938933	0.1352	0.0698	0.0071	0.005	0.0194	0.0036	0.0039	0.0203	0.1401	0.0137	0.015	0.0079	0.0967	0.0181	0.0069	0.003	0.0036	0.087	0.0884	0.0174	0.009	0.0086	0.0251	0.0078	0.0146	0.1691
7	rs62451583	36169097	1.14	0.507725131913635	3.12	0.452863978564029	0.932130626792817	0.124002406190473	0.1348	0.0703	0.007	0.005	0.0194	0.0036	0.0036	0.0204	0.1399	0.0136	0.015	0.0078	0.0972	0.0179	0.0068	0.0029	0.0037	0.087	0.0883	0.0175	0.0088	0.0086	0.0254	0.0078	0.0146	0.1693
7	rs16880934	36170478	1.14	0.507725131913635	3.12	0.452863978564029	0.921981895164138	0.126658493928512	0.1346	0.0704	0.007	0.0049	0.0194	0.0035	0.0036	0.0205	0.1398	0.0136	0.0151	0.0078	0.0973	0.0179	0.0068	0.0029	0.0036	0.087	0.0882	0.0175	0.0087	0.0086	0.0255	0.0078	0.0147	0.1692
7	rs74775677	36175797	1.14	0.507725131913635	3.12	0.452863978564029	0.963782630774832	0.137032169980304	0.1344	0.0705	0.0069	0.005	0.0194	0.0035	0.0036	0.0205	0.1399	0.0136	0.0151	0.0078	0.0974	0.0179	0.0068	0.0029	0.0036	0.0869	0.0882	0.0176	0.0087	0.0086	0.0256	0.0078	0.0147	0.1691
7	rs2700897	36177089	1.14	0.507725131913635	3.12	0.452863978564029	0.962092510482816	0.135024392327929	0.1343	0.0707	0.0069	0.005	0.0194	0.0035	0.0036	0.0205	0.1399	0.0136	0.0151	0.0078	0.0974	0.0179	0.0068	0.0029	0.0036	0.087	0.0882	0.0176	0.0086	0.0086	0.0257	0.0078	0.0147	0.169
7	rs73092258	36183611	1.14	0.507725131913635	3.12	0.452863978564029	0.964120801604862	0.130052872449655	0.1342	0.0707	0.007	0.005	0.0194	0.0035	0.0036	0.0205	0.14	0.0136	0.0151	0.0079	0.0974	0.0179	0.0068	0.0029	0.0036	0.087	0.0882	0.0176	0.0086	0.0086	0.0257	0.0078	0.0147	0.169
7	rs12669708	36186593	1.14	0.507725131913635	3.12	0.452863978564029	0.962430436668717	0.128530212661988	0.1342	0.0707	0.007	0.005	0.0194	0.0035	0.0036	0.0205	0.14	0.0136	0.0151	0.0079	0.0974	0.0179	0.0068	0.0029	0.0036	0.087	0.0882	0.0176	0.0086	0.0086	0.0257	0.0078	0.0147	0.169
7	rs4302748	36191699	1.14	0.507725131913635	3.12	0.452863978564029	1.0192854543426	0.134115369812306	0.134	0.0707	0.0069	0.005	0.0194	0.0035	0.0036	0.0206	0.1394	0.0136	0.0152	0.0079	0.0976	0.018	0.0068	0.003	0.0036	0.0866	0.0881	0.0175	0.0086	0.0087	0.0259	0.0078	0.0147	0.1694
7	rs12154572	36196956	1.14	0.507725131913635	3.12	0.452863978564029	0.966574002271842	0.126658493928512	0.1347	0.0711	0.0071	0.005	0.0193	0.0035	0.0035	0.0204	0.1381	0.0138	0.0149	0.008	0.0974	0.0184	0.0069	0.003	0.0036	0.0865	0.0876	0.0173	0.0085	0.0088	0.0262	0.0078	0.0146	0.1699
7	rs78381294	36205387	1.14	0.507725131913635	3.12	0.452863978564029	0.849362734268974	0.154241654170004	0.1349	0.071	0.0071	0.0049	0.0191	0.0036	0.0036	0.0204	0.1374	0.0138	0.0149	0.0081	0.0977	0.0188	0.007	0.003	0.0037	0.0861	0.0877	0.0171	0.0086	0.0089	0.0263	0.0078	0.0145	0.17
7	rs6971879	36209604	1.14	0.507725131913635	3.08	0.526582953384854	0.860054696326126	0.168210892011601	0.1347	0.0709	0.0071	0.0049	0.0191	0.0036	0.0036	0.0204	0.1373	0.0138	0.0149	0.0081	0.0978	0.0188	0.0071	0.003	0.0037	0.0859	0.0879	0.0175	0.0086	0.0088	0.0264	0.0078	0.0145	0.17
7	rs10230457	36210289	1.14	0.507725131913635	3.07	0.546174590811499	0.856189389078051	0.177456329898865	0.1347	0.0709	0.0071	0.0049	0.0191	0.0036	0.0036	0.0204	0.1372	0.0138	0.0149	0.0081	0.0978	0.0188	0.0071	0.0031	0.0037	0.0859	0.0879	0.0175	0.0086	0.0088	0.0264	0.0078	0.0145	0.17
7	rs13225662	36216668	1.16	0.421630287221885	3.07	0.546174590811499	0.458228261293092	0.0786080873123045	0.134	0.0686	0.0068	0.0044	0.0184	0.0036	0.0042	0.0174	0.1388	0.0148	0.0159	0.0079	0.0978	0.0191	0.0069	0.0037	0.0041	0.0829	0.0858	0.0176	0.008	0.009	0.0289	0.0079	0.0145	0.1753
7	rs3021413	36219439	1.15	0.46334549806667	3.06	0.566238797870229	0.490809645430245	0.106678437841221	0.1339	0.0683	0.0068	0.0044	0.0184	0.0036	0.0043	0.0171	0.1389	0.0149	0.016	0.0079	0.0977	0.019	0.007	0.0038	0.0041	0.0824	0.0854	0.0176	0.008	0.009	0.0292	0.0079	0.0146	0.1757
7	rs28712776	36221597	1.15	0.46334549806667	3.06	0.566238797870229	0.439145174343672	0.067655068710703	0.1339	0.0681	0.0068	0.0044	0.0184	0.0037	0.0043	0.0169	0.1391	0.015	0.016	0.008	0.0977	0.0189	0.007	0.0039	0.0042	0.0824	0.0854	0.0175	0.008	0.0089	0.0292	0.0078	0.0146	0.176
7	rs2540665	36221905	1.15	0.46334549806667	3.03	0.629303794260587	0.417513439339187	0.0616679452004823	0.1339	0.0681	0.0068	0.0044	0.0184	0.0037	0.0043	0.0169	0.1391	0.015	0.016	0.008	0.0977	0.0189	0.007	0.0039	0.0042	0.0824	0.0854	0.0176	0.008	0.0089	0.0292	0.0078	0.0146	0.176
7	rs7776599	36223708	1.15	0.46334549806667	2.99	0.72022314582581	0.426684445340932	0.0647003949659433	0.1339	0.0682	0.0067	0.0044	0.0184	0.0037	0.0044	0.0168	0.1393	0.0149	0.016	0.008	0.0976	0.0189	0.0069	0.0038	0.0042	0.0824	0.0856	0.0175	0.008	0.0089	0.0292	0.0078	0.0145	0.1759
7	rs10227634	36225470	1.15	0.46334549806667	2.99	0.72022314582581	0.428553924573794	0.0606708402544973	0.134	0.0682	0.0067	0.0044	0.0184	0.0037	0.0044	0.0168	0.1394	0.0149	0.016	0.008	0.0975	0.0189	0.0069	0.0038	0.0042	0.0825	0.0858	0.0175	0.008	0.009	0.0291	0.0078	0.0145	0.1758
7	rs2726063	36225648	1.15	0.46334549806667	2.99	0.72022314582581	0.435187931308056	0.0635475851875955	0.134	0.0682	0.0067	0.0044	0.0184	0.0037	0.0044	0.0168	0.1394	0.0149	0.016	0.0081	0.0976	0.0189	0.0069	0.0038	0.0042	0.0825	0.0858	0.0175	0.008	0.009	0.0291	0.0078	0.0144	0.1757
7	rs2052263	36225818	1.15	0.46334549806667	2.99	0.72022314582581	0.436603416799183	0.0641568089496956	0.134	0.0682	0.0067	0.0044	0.0184	0.0037	0.0044	0.0168	0.1394	0.0149	0.016	0.0081	0.0976	0.0189	0.0069	0.0038	0.0042	0.0825	0.0859	0.0175	0.008	0.009	0.0291	0.0079	0.0144	0.1757
7	rs1420190	36229700	1.15	0.46334549806667	2.98	0.744195120258389	0.443298491708996	0.0604722476806379	0.1341	0.0682	0.0067	0.0042	0.0183	0.0037	0.0045	0.0168	0.1396	0.0149	0.016	0.0081	0.0975	0.0188	0.0068	0.0038	0.0043	0.0823	0.0861	0.0175	0.008	0.0089	0.0291	0.0079	0.0144	0.1758
7	rs77378488	36234600	1.15	0.46334549806667	2.98	0.744195120258389	0.410442745734989	0.0677244383514736	0.1341	0.0683	0.0067	0.0039	0.0183	0.0036	0.0045	0.0167	0.1399	0.0148	0.016	0.0081	0.0975	0.0187	0.0068	0.0038	0.0042	0.0823	0.086	0.0176	0.0081	0.0087	0.0292	0.0078	0.0144	0.176
7	rs7799138	36238700	1.15	0.46334549806667	2.98	0.744195120258389	0.398115888224785	0.0645643175453428	0.1341	0.0683	0.0067	0.0037	0.0183	0.0036	0.0045	0.0168	0.14	0.0148	0.0161	0.008	0.0976	0.0186	0.0067	0.0038	0.0042	0.0822	0.086	0.0176	0.0082	0.0087	0.0292	0.0078	0.0144	0.1762
7	rs118078613	36242773	1.15	0.46334549806667	2.97	0.768670182966371	0.401618592428029	0.0640212142394095	0.1342	0.0684	0.0067	0.0037	0.0184	0.0036	0.0045	0.0167	0.14	0.0148	0.016	0.008	0.0976	0.0186	0.0067	0.0038	0.0042	0.0822	0.086	0.0176	0.0082	0.0087	0.0292	0.0078	0.0144	0.1764
7	rs77620582	36245718	1.15	0.46334549806667	2.98	0.744195120258389	0.399131212605746	0.0598122729134044	0.1342	0.0685	0.0067	0.0037	0.0184	0.0035	0.0045	0.0167	0.14	0.0148	0.016	0.008	0.0976	0.0185	0.0067	0.0038	0.0042	0.0822	0.0859	0.0176	0.0082	0.0086	0.0292	0.0078	0.0144	0.1766
7	rs2726096	36247269	1.15	0.46334549806667	2.98	0.744195120258389	0.400204355310584	0.0674471379883101	0.1343	0.0684	0.0067	0.0037	0.0184	0.0035	0.0045	0.0167	0.1401	0.0148	0.016	0.008	0.0975	0.0185	0.0067	0.0038	0.0042	0.0822	0.0859	0.0176	0.0082	0.0086	0.0293	0.0078	0.0144	0.1767
7	rs11764353	36248378	1.15	0.46334549806667	2.95	0.819141413036571	0.3983414034005	0.062336505297396	0.1343	0.0684	0.0067	0.0037	0.0184	0.0035	0.0045	0.0167	0.1401	0.0148	0.0159	0.008	0.0975	0.0185	0.0067	0.0038	0.0041	0.0822	0.086	0.0175	0.0082	0.0086	0.0293	0.0078	0.0144	0.1767
7	rs10807878	36251781	1.15	0.46334549806667	2.95	0.819141413036571	0.390598317571359	0.0696086068536865	0.1344	0.0683	0.0066	0.0036	0.0183	0.0035	0.0045	0.0166	0.1403	0.0148	0.0159	0.008	0.0973	0.0185	0.0066	0.0038	0.0041	0.0821	0.086	0.0175	0.0082	0.0086	0.0294	0.0077	0.0144	0.1771
7	rs74454602	36254990	1.15	0.46334549806667	2.92	0.898693461391643	0.373321099311305	0.0632776061613162	0.1346	0.0682	0.0066	0.0035	0.0183	0.0035	0.0044	0.0165	0.1407	0.0148	0.0158	0.008	0.0972	0.0186	0.0066	0.0037	0.004	0.0819	0.086	0.0174	0.0082	0.0086	0.0295	0.0077	0.0143	0.1776
7	rs111736517	36255597	1.15	0.46334549806667	2.91	0.926247013494653	0.371032981180616	0.063142798584871	0.1347	0.0682	0.0066	0.0035	0.0183	0.0035	0.0044	0.0165	0.1407	0.0148	0.0158	0.0079	0.0971	0.0186	0.0066	0.0037	0.004	0.0819	0.086	0.0174	0.0082	0.0086	0.0295	0.0077	0.0143	0.1776
7	rs10260648	36258079	1.15	0.46334549806667	2.91	0.926247013494653	0.365128272276347	0.0634800449719103	0.1347	0.0682	0.0066	0.0035	0.0183	0.0035	0.0044	0.0165	0.1408	0.0148	0.0158	0.0079	0.0971	0.0186	0.0066	0.0037	0.004	0.0819	0.086	0.0174	0.0082	0.0086	0.0295	0.0077	0.0143	0.1778
7	rs17170539	36261355	1.15	0.46334549806667	2.91	0.926247013494653	0.36286599322999	0.0608697093311226	0.1347	0.0681	0.0065	0.0035	0.0183	0.0035	0.0044	0.0165	0.1408	0.0148	0.0158	0.0079	0.097	0.0186	0.0066	0.0037	0.004	0.0818	0.086	0.0174	0.0082	0.0086	0.0295	0.0077	0.0143	0.178
7	rs71537976	36280192	1.15	0.46334549806667	2.91	0.926247013494653	0.417340266131348	0.0725820932031408	0.1355	0.069	0.0064	0.0034	0.0183	0.0035	0.0043	0.0162	0.1414	0.0148	0.0156	0.0078	0.0963	0.0185	0.0064	0.0035	0.004	0.0815	0.0854	0.0176	0.0084	0.0084	0.0297	0.0077	0.0142	0.1787
7	rs196538	36282767	1.15	0.46334549806667	2.91	0.926247013494653	0.417397986553619	0.0722254091778441	0.1356	0.069	0.0064	0.0034	0.0183	0.0035	0.0043	0.0162	0.1414	0.0148	0.0156	0.0078	0.0963	0.0185	0.0064	0.0035	0.004	0.0815	0.0854	0.0176	0.0083	0.0083	0.0297	0.0077	0.0142	0.1787
7	rs11762654	36288575	1.15	0.46334549806667	2.9	0.954322971774498	0.413022586658407	0.0705940384961114	0.1357	0.0692	0.0064	0.0034	0.0183	0.0035	0.0043	0.0162	0.1415	0.0148	0.0156	0.0078	0.0961	0.0185	0.0063	0.0035	0.004	0.0815	0.0853	0.0176	0.0083	0.0083	0.0297	0.0077	0.0142	0.1789
7	rs11765765	36292124	1.15	0.46334549806667	2.93	0.871659766409689	0.394516391915039	0.0696086068536865	0.1358	0.0692	0.0062	0.0033	0.0183	0.0035	0.0043	0.0161	0.1416	0.0148	0.0156	0.0078	0.0961	0.0185	0.0064	0.0034	0.004	0.0815	0.0854	0.0176	0.0083	0.0083	0.0297	0.0076	0.0142	0.1789
7	rs83311	36301667	1.15	0.46334549806667	2.95	0.819141413036571	0.37989806003124	0.0675164185192702	0.136	0.0691	0.0062	0.0033	0.0183	0.0035	0.0042	0.0161	0.1417	0.0148	0.0155	0.0078	0.0961	0.0185	0.0064	0.0034	0.004	0.0815	0.0855	0.0175	0.0082	0.0083	0.0297	0.0076	0.0141	0.179
7	rs196575	36308589	1.15	0.46334549806667	2.94	0.845143312120842	0.3857562496331	0.0712305626715058	0.1362	0.0691	0.0062	0.0032	0.0183	0.0035	0.0042	0.016	0.1416	0.0148	0.0155	0.0079	0.0963	0.0184	0.0063	0.0033	0.004	0.0818	0.0856	0.0175	0.0083	0.0082	0.0297	0.0075	0.0141	0.1791
7	rs35236079	36312485	1.15	0.46334549806667	2.95	0.819141413036571	0.377260263786533	0.0719405849697624	0.1363	0.0691	0.0062	0.0032	0.0183	0.0035	0.0041	0.016	0.1418	0.0148	0.0155	0.0079	0.0963	0.0184	0.0063	0.0033	0.004	0.0818	0.0856	0.0175	0.0083	0.0082	0.0297	0.0074	0.0141	0.1791
7	rs196579	36312929	1.15	0.46334549806667	2.95	0.819141413036571	0.376273499449154	0.0718694516388229	0.1363	0.0691	0.0062	0.0032	0.0183	0.0035	0.0041	0.016	0.1418	0.0148	0.0155	0.0079	0.0963	0.0184	0.0063	0.0033	0.004	0.0818	0.0856	0.0175	0.0083	0.0082	0.0297	0.0074	0.0141	0.1791
7	rs73105469	36313358	1.15	0.46334549806667	2.95	0.819141413036571	0.376437868863468	0.0719405849697624	0.1363	0.0691	0.0062	0.0032	0.0183	0.0035	0.0041	0.016	0.1418	0.0148	0.0155	0.0079	0.0963	0.0184	0.0063	0.0033	0.004	0.0818	0.0856	0.0175	0.0083	0.0082	0.0297	0.0074	0.0141	0.1791
7	rs78678552	36318437	1.15	0.46334549806667	2.95	0.819141413036571	0.37233959889237	0.0720117473988008	0.1363	0.0691	0.0062	0.0032	0.0183	0.0035	0.0041	0.0159	0.1418	0.0149	0.0155	0.0079	0.0963	0.0184	0.0063	0.0033	0.004	0.0818	0.0855	0.0175	0.0083	0.0082	0.0297	0.0074	0.0141	0.1791
7	rs76227315	36318945	1.15	0.46334549806667	2.95	0.819141413036571	0.371413835985696	0.0722254091778441	0.1363	0.0691	0.0062	0.0032	0.0183	0.0035	0.0041	0.0159	0.1418	0.0149	0.0155	0.0079	0.0963	0.0183	0.0063	0.0033	0.004	0.0818	0.0855	0.0175	0.0083	0.0082	0.0297	0.0074	0.0141	0.1791
7	rs12154765	36319789	1.15	0.46334549806667	2.95	0.819141413036571	0.36750599775223	0.0727964518298534	0.1364	0.0691	0.0062	0.0032	0.0184	0.0035	0.0041	0.0159	0.1418	0.0149	0.0154	0.0079	0.0963	0.0183	0.0063	0.0033	0.004	0.0819	0.0853	0.0175	0.0083	0.0081	0.0296	0.0074	0.014	0.1791
7	rs196586	36320821	1.15	0.46334549806667	2.94	0.845143312120842	0.3612544899348	0.0726535170803705	0.1365	0.0692	0.0062	0.0032	0.0183	0.0034	0.004	0.0159	0.1419	0.015	0.0154	0.0079	0.0961	0.0183	0.0063	0.0033	0.004	0.082	0.0854	0.0175	0.0083	0.0081	0.0296	0.0074	0.014	0.1793
7	rs885638	36322615	1.15	0.46334549806667	2.94	0.845143312120842	0.363188735049876	0.0771380565678029	0.1365	0.0692	0.0062	0.0032	0.0183	0.0034	0.004	0.016	0.1418	0.015	0.0154	0.0079	0.0961	0.0183	0.0063	0.0033	0.004	0.082	0.0855	0.0175	0.0083	0.008	0.0297	0.0074	0.014	0.1794
7	rs17274957	36324938	1.16	0.421630287221885	2.95	0.819141413036571	0.333960017375781	0.0771380565678029	0.1366	0.0695	0.0062	0.0032	0.0184	0.0034	0.0039	0.016	0.1419	0.0151	0.0153	0.008	0.096	0.0181	0.0063	0.0033	0.004	0.0821	0.0856	0.0173	0.0083	0.0079	0.0298	0.0074	0.014	0.179
7	rs196594	36327317	1.16	0.421630287221885	2.95	0.819141413036571	0.329902758335925	0.081282539539209	0.1367	0.0695	0.0062	0.0032	0.0184	0.0034	0.0039	0.0159	0.1419	0.0151	0.0152	0.0079	0.096	0.0181	0.0063	0.0033	0.004	0.0822	0.0856	0.0173	0.0082	0.0079	0.0298	0.0074	0.014	0.1789
7	rs73107658	36330945	1.16	0.421630287221885	2.95	0.819141413036571	0.327450216651872	0.0893655689929195	0.1367	0.0695	0.0062	0.0032	0.0184	0.0034	0.0039	0.0159	0.1419	0.0151	0.0152	0.008	0.0959	0.0181	0.0063	0.0032	0.004	0.0823	0.0857	0.0173	0.0082	0.0079	0.0299	0.0074	0.014	0.1788
7	rs10262791	36335759	1.16	0.421630287221885	2.95	0.819141413036571	0.297603031684077	0.0925737372595318	0.1369	0.0694	0.0063	0.0032	0.0184	0.0034	0.0039	0.0157	0.1419	0.0152	0.0151	0.0081	0.0954	0.018	0.0065	0.0032	0.004	0.0831	0.0862	0.0171	0.008	0.008	0.0302	0.0073	0.0138	0.1781
7	rs196608	36337756	1.16	0.421630287221885	2.96	0.793651312900757	0.280842119789566	0.0997717665171424	0.1368	0.0694	0.0063	0.0032	0.0184	0.0034	0.0039	0.0157	0.142	0.0152	0.0152	0.0081	0.0953	0.018	0.0065	0.0031	0.004	0.0832	0.0862	0.017	0.008	0.008	0.0303	0.0073	0.0138	0.1782
7	rs2516	36339269	1.15	0.46334549806667	2.96	0.793651312900757	0.249987022088307	0.0872005922721465	0.1366	0.0694	0.0063	0.0032	0.0184	0.0034	0.0039	0.0157	0.1421	0.0152	0.0152	0.0081	0.0951	0.0181	0.0065	0.0031	0.004	0.0833	0.0862	0.0169	0.008	0.008	0.0304	0.0073	0.0138	0.1782
7	rs118038635	36340753	1.16	0.421630287221885	2.97	0.768670182966371	0.268991697489927	0.104191205313512	0.1369	0.0694	0.0063	0.0033	0.0185	0.0033	0.0038	0.0156	0.1423	0.0153	0.0151	0.0082	0.0949	0.0181	0.0065	0.003	0.004	0.0834	0.0862	0.0169	0.0079	0.008	0.0304	0.0073	0.0138	0.1781
7	rs13232537	36341781	1.16	0.421630287221885	2.97	0.768670182966371	0.26968115425873	0.106428695506672	0.137	0.0695	0.0063	0.0033	0.0186	0.0033	0.0038	0.0155	0.1424	0.0153	0.0151	0.0082	0.0947	0.0181	0.0065	0.003	0.004	0.0834	0.0862	0.0169	0.0079	0.0079	0.0304	0.0073	0.0137	0.1781
7	rs28694295	36341941	1.16	0.421630287221885	2.97	0.768670182966371	0.267157814232525	0.104521524556956	0.1371	0.0695	0.0063	0.0033	0.0186	0.0033	0.0038	0.0155	0.1424	0.0153	0.0151	0.0082	0.0947	0.0181	0.0065	0.003	0.004	0.0834	0.0862	0.0169	0.0079	0.0079	0.0304	0.0073	0.0137	0.1781
7	rs4723511	36345194	1.16	0.421630287221885	2.98	0.744195120258389	0.23446035257691	0.0745206892954474	0.1381	0.0699	0.0062	0.0033	0.0187	0.0033	0.0037	0.0155	0.142	0.0153	0.0152	0.0082	0.0939	0.0183	0.0066	0.003	0.0039	0.0833	0.0861	0.0169	0.0079	0.0078	0.0302	0.0073	0.0138	0.1778
7	rs116976887	36347126	1.16	0.421630287221885	2.98	0.744195120258389	0.256342058888956	0.0881258425092781	0.1384	0.07	0.0062	0.0034	0.0188	0.0033	0.0037	0.0155	0.1416	0.0154	0.0152	0.0083	0.0937	0.0183	0.0066	0.003	0.0039	0.0834	0.0861	0.0169	0.0079	0.0078	0.0302	0.0073	0.0138	0.1776
7	rs196639	36349821	1.16	0.421630287221885	2.98	0.744195120258389	0.258674591218519	0.0512087796089668	0.1386	0.0701	0.0063	0.0034	0.0189	0.0033	0.0037	0.0154	0.1411	0.0155	0.0153	0.0084	0.0935	0.0184	0.0066	0.003	0.0039	0.0835	0.0861	0.0169	0.0079	0.0077	0.0302	0.0074	0.0139	0.1773
7	rs196641	36350365	1.16	0.421630287221885	2.98	0.744195120258389	0.256879313349416	0.0515171046324881	0.1388	0.0701	0.0063	0.0034	0.0189	0.0034	0.0037	0.0155	0.141	0.0155	0.0153	0.0084	0.0933	0.0185	0.0066	0.003	0.0039	0.0835	0.0861	0.0169	0.0079	0.0077	0.0302	0.0074	0.0139	0.1771
7	rs111924802	36351281	1.16	0.421630287221885	2.98	0.744195120258389	0.269405256998828	0.0732976358894361	0.1388	0.0701	0.0063	0.0034	0.0189	0.0034	0.0037	0.0157	0.141	0.0155	0.0153	0.0084	0.0934	0.0185	0.0067	0.003	0.0039	0.0834	0.0861	0.0169	0.0079	0.0077	0.0301	0.0074	0.0139	0.1769
7	rs17210387	36355234	1.16	0.421630287221885	3.01	0.673776155564303	0.255492660766615	0.0466813831772201	0.1388	0.071	0.0063	0.0035	0.0194	0.0034	0.0038	0.016	0.1405	0.0155	0.0153	0.0088	0.093	0.0187	0.0069	0.0029	0.0037	0.084	0.0863	0.0171	0.0084	0.0077	0.0299	0.0076	0.0138	0.174
7	rs76310739	36358223	1.15	0.46334549806667	3.02	0.651294786134349	0.288322679051496	0.0635475851875955	0.1388	0.0713	0.0062	0.0035	0.0194	0.0034	0.0038	0.0161	0.1403	0.0156	0.0153	0.0089	0.0929	0.0188	0.0069	0.0029	0.0037	0.0842	0.0864	0.0172	0.0085	0.0078	0.0299	0.0077	0.0138	0.1729
7	rs117856531	36367513	1.15	0.46334549806667	3.02	0.651294786134349	0.288704242191195	0.0671703131928342	0.1388	0.0713	0.0062	0.0035	0.0194	0.0034	0.0038	0.0161	0.1404	0.0156	0.0153	0.0089	0.0929	0.0188	0.0069	0.0029	0.0037	0.0842	0.0863	0.0172	0.0085	0.0078	0.0299	0.0077	0.0138	0.1728
7	rs80078629	36375054	1.15	0.46334549806667	3.02	0.651294786134349	0.285849094399706	0.0661364665177148	0.1388	0.0714	0.0062	0.0035	0.0194	0.0034	0.0038	0.0161	0.1404	0.0156	0.0154	0.0089	0.0928	0.0188	0.0069	0.0029	0.0037	0.0842	0.0863	0.0172	0.0085	0.0078	0.0299	0.0078	0.0139	0.1728
7	rs73092793	36380111	1.15	0.46334549806667	3.02	0.651294786134349	0.284853379263353	0.0644283606825479	0.1388	0.0714	0.0062	0.0035	0.0194	0.0034	0.0038	0.0161	0.1404	0.0156	0.0154	0.0089	0.0928	0.0188	0.0069	0.0029	0.0037	0.0842	0.0863	0.0172	0.0085	0.0078	0.0299	0.0078	0.0139	0.1728
7	rs79490715	36387983	1.15	0.46334549806667	3.02	0.651294786134349	0.284663930194028	0.0643604274852691	0.1388	0.0714	0.0062	0.0036	0.0194	0.0034	0.0038	0.0161	0.1404	0.0156	0.0154	0.0089	0.0928	0.0188	0.0069	0.0029	0.0037	0.0842	0.0863	0.0172	0.0085	0.0078	0.0299	0.0078	0.0139	0.1727
7	rs77516697	36393698	1.15	0.46334549806667	3.02	0.651294786134349	0.271155185232334	0.0416627261370091	0.1389	0.0714	0.0062	0.0036	0.0194	0.0034	0.0038	0.016	0.1404	0.0156	0.0154	0.0089	0.0928	0.0188	0.0069	0.0029	0.0037	0.0843	0.0863	0.0172	0.0085	0.0078	0.0299	0.0078	0.0139	0.1727
7	rs197327	36395294	1.15	0.46334549806667	3.02	0.651294786134349	0.268394940545865	0.0413260075238987	0.1389	0.0713	0.0062	0.0036	0.0194	0.0034	0.0038	0.016	0.1405	0.0156	0.0154	0.0089	0.0928	0.0188	0.0069	0.0029	0.0037	0.0843	0.0863	0.0172	0.0085	0.0078	0.0299	0.0078	0.0139	0.1727
7	rs35828246	36396664	1.15	0.46334549806667	3.02	0.651294786134349	0.265923783115125	0.0393315022812754	0.1389	0.0713	0.0062	0.0036	0.0194	0.0034	0.0038	0.016	0.1404	0.0156	0.0154	0.0089	0.0928	0.0188	0.0069	0.0029	0.0037	0.0843	0.0863	0.0172	0.0085	0.0078	0.0299	0.0078	0.014	0.1727
7	rs197334	36405894	1.15	0.46334549806667	3.02	0.651294786134349	0.264920565649383	0.0369011486099333	0.1389	0.0713	0.0062	0.0036	0.0194	0.0034	0.0038	0.016	0.1404	0.0156	0.0154	0.0089	0.0927	0.0188	0.007	0.0029	0.0037	0.0843	0.0863	0.0172	0.0085	0.0078	0.0298	0.0078	0.014	0.1727
7	rs6955916	36419791	1.15	0.46334549806667	3.06	0.566238797870229	0.268028061995042	0.0377572290299167	0.1388	0.0714	0.0062	0.0036	0.0193	0.0034	0.0038	0.016	0.1404	0.0156	0.0154	0.0089	0.0928	0.0188	0.007	0.0029	0.0036	0.0844	0.0865	0.0172	0.0085	0.0078	0.0299	0.0078	0.0139	0.1726
7	rs75333688	36424349	1.15	0.46334549806667	3.06	0.566238797870229	0.270049254833761	0.0415503506278953	0.1388	0.0714	0.0062	0.0036	0.0193	0.0034	0.0038	0.016	0.1404	0.0156	0.0154	0.0089	0.0928	0.0188	0.007	0.0029	0.0036	0.0844	0.0865	0.0172	0.0085	0.0078	0.0299	0.0078	0.0139	0.1726
7	rs74456782	36424617	1.15	0.46334549806667	3.07	0.546174590811499	0.269911185303624	0.0419442590987126	0.1388	0.0714	0.0062	0.0036	0.0193	0.0034	0.0038	0.016	0.1404	0.0156	0.0154	0.0089	0.0928	0.0188	0.007	0.0029	0.0036	0.0844	0.0865	0.0172	0.0085	0.0078	0.0299	0.0078	0.0139	0.1726
7	rs79082503	36436796	1.15	0.46334549806667	3.08	0.526582953384854	0.27495220256463	0.0520741171203467	0.1385	0.0713	0.0063	0.0036	0.0192	0.0035	0.0038	0.016	0.1405	0.0156	0.0154	0.0089	0.0929	0.0188	0.007	0.0029	0.0037	0.0846	0.0864	0.0172	0.0085	0.0078	0.0298	0.0078	0.0139	0.1723
7	rs3735400	36438709	1.15	0.46334549806667	3.1	0.488801954490689	0.274255497257334	0.052136168043876	0.1385	0.0713	0.0063	0.0036	0.0192	0.0035	0.0038	0.016	0.1406	0.0156	0.0154	0.0089	0.0929	0.0188	0.007	0.003	0.0037	0.0846	0.0864	0.0171	0.0085	0.0078	0.0298	0.0078	0.0139	0.1723
7	rs111504708	36445177	1.15	0.46334549806667	3.1	0.488801954490689	0.264920565649383	0.0484702906443168	0.1382	0.0711	0.0062	0.0038	0.0193	0.0036	0.0039	0.016	0.1406	0.0156	0.0155	0.0089	0.0931	0.0187	0.007	0.003	0.0037	0.085	0.0863	0.0171	0.0086	0.0078	0.0297	0.008	0.0138	0.1719
7	rs3801315	36447600	1.15	0.46334549806667	3.11	0.470604638115432	0.257462031237086	0.041214040100107	0.1381	0.0711	0.0062	0.0038	0.0193	0.0036	0.0039	0.016	0.1406	0.0156	0.0155	0.0089	0.0931	0.0187	0.007	0.0031	0.0037	0.0851	0.0862	0.017	0.0086	0.0078	0.0296	0.008	0.0138	0.1718
7	rs197370	36453887	1.15	0.46334549806667	3.11	0.470604638115432	0.224067954795093	0.0354245302153153	0.1383	0.0712	0.0062	0.0038	0.0193	0.0035	0.0039	0.0161	0.1407	0.0157	0.0155	0.0089	0.0932	0.0187	0.0071	0.003	0.0037	0.0852	0.0862	0.0167	0.0087	0.0077	0.0295	0.008	0.0136	0.1718
7	rs17170590	36458828	1.15	0.46334549806667	3.15	0.402339212139645	0.215154076737685	0.0361066857100497	0.1383	0.071	0.0063	0.0039	0.0193	0.0036	0.0039	0.0161	0.1407	0.0158	0.0155	0.0089	0.093	0.0188	0.0072	0.0032	0.0037	0.0853	0.0859	0.0166	0.0087	0.0078	0.0295	0.0081	0.0136	0.1715
7	rs75949125	36460554	1.15	0.46334549806667	3.15	0.402339212139645	0.213856726995371	0.0373815974340886	0.1383	0.071	0.0063	0.0039	0.0193	0.0036	0.0039	0.0161	0.1407	0.0158	0.0155	0.0089	0.093	0.0188	0.0072	0.0032	0.0037	0.0853	0.0859	0.0166	0.0087	0.0078	0.0295	0.0081	0.0136	0.1715
7	rs6954831	36462141	1.15	0.46334549806667	3.15	0.402339212139645	0.21430219379878	0.0385135930593021	0.1383	0.071	0.0063	0.0039	0.0193	0.0036	0.0039	0.0161	0.1407	0.0158	0.0155	0.0089	0.0931	0.0188	0.0072	0.0032	0.0037	0.0852	0.086	0.0166	0.0087	0.0078	0.0295	0.0081	0.0136	0.1715
7	rs73330576	36462514	1.15	0.46334549806667	3.16	0.386381943985473	0.213816255842227	0.0381345621301667	0.1383	0.071	0.0063	0.0038	0.0193	0.0036	0.0039	0.0161	0.1407	0.0158	0.0155	0.0089	0.0931	0.0188	0.0072	0.0032	0.0037	0.0852	0.086	0.0166	0.0087	0.0078	0.0295	0.0081	0.0136	0.1716
7	rs3815484	36466655	1.15	0.46334549806667	3.17	0.370859203571921	0.218007393103417	0.0485906013625322	0.1383	0.071	0.0063	0.0038	0.0193	0.0036	0.0039	0.0161	0.1406	0.0159	0.0155	0.0089	0.0931	0.0188	0.0072	0.0032	0.0037	0.0852	0.0859	0.0166	0.0087	0.0078	0.0295	0.0081	0.0136	0.1715
7	rs17292369	36467608	1.15	0.46334549806667	3.18	0.355766254763284	0.227614733445414	0.0892102255528843	0.1383	0.071	0.0063	0.0038	0.0193	0.0036	0.0039	0.0161	0.1406	0.0159	0.0155	0.0088	0.093	0.0188	0.0072	0.0032	0.0037	0.0852	0.0859	0.0166	0.0087	0.0078	0.0295	0.0081	0.0136	0.1715
7	rs9648429	36479218	1.15	0.46334549806667	3.19	0.341098255896361	0.24007828032274	0.119101046523884	0.1383	0.071	0.0063	0.0039	0.0193	0.0036	0.0039	0.0162	0.1406	0.0159	0.0155	0.0089	0.093	0.0189	0.0072	0.0032	0.0037	0.0852	0.0858	0.0166	0.0087	0.0078	0.0294	0.0082	0.0136	0.1715
7	rs12535394	36481482	1.15	0.46334549806667	3.19	0.341098255896361	0.243458202426361	0.120668375289539	0.1383	0.071	0.0063	0.0039	0.0193	0.0036	0.0039	0.0162	0.1406	0.0159	0.0155	0.0089	0.093	0.0189	0.0072	0.0032	0.0037	0.0852	0.0858	0.0166	0.0087	0.0078	0.0294	0.0082	0.0136	0.1715
7	rs117648797	36493398	1.15	0.46334549806667	3.19	0.341098255896361	0.399413478070603	0.324935430844425	0.1382	0.0711	0.0063	0.0038	0.0193	0.0036	0.0038	0.0162	0.1407	0.0158	0.0155	0.0089	0.0929	0.0189	0.0072	0.0031	0.0037	0.0852	0.0858	0.0165	0.0087	0.0079	0.0294	0.0082	0.0136	0.1713
7	rs58282110	36502299	1.15	0.46334549806667	3.19	0.341098255896361	0.439204371665467	0.322017050540141	0.1379	0.0711	0.0064	0.0038	0.0193	0.0036	0.0038	0.0162	0.1409	0.0158	0.0155	0.0089	0.0929	0.0189	0.0073	0.0031	0.0036	0.0853	0.0858	0.0164	0.0087	0.0079	0.0294	0.0083	0.0136	0.171
7	rs17170599	36504070	1.15	0.46334549806667	3.19	0.341098255896361	0.41728254968957	0.298716375635655	0.1378	0.071	0.0066	0.0038	0.0193	0.0036	0.0038	0.0163	0.1413	0.0157	0.0155	0.009	0.0929	0.0189	0.0073	0.0031	0.0036	0.0852	0.0858	0.0162	0.0087	0.008	0.0293	0.0085	0.0136	0.1707
7	rs75214929	36508551	1.16	0.421630287221885	3.19	0.341098255896361	0.30056875841534	0.623860547113899	0.1374	0.0699	0.0078	0.0042	0.0192	0.004	0.0043	0.0173	0.1436	0.0153	0.016	0.0102	0.0918	0.0192	0.0083	0.0034	0.0036	0.0854	0.0846	0.0141	0.0094	0.0095	0.029	0.0101	0.0135	0.1646
7	rs79332153	36508641	1.16	0.421630287221885	3.19	0.341098255896361	0.275138151568801	0.625452410096793	0.1374	0.0698	0.0078	0.0042	0.0193	0.004	0.0043	0.0173	0.1437	0.0153	0.016	0.0101	0.0917	0.0192	0.0084	0.0035	0.0036	0.0854	0.0846	0.0141	0.0094	0.0095	0.029	0.0102	0.0135	0.1644
7	rs10280370	36508771	1.16	0.421630287221885	3.19	0.341098255896361	0.251622968017068	0.645211504966924	0.1372	0.0698	0.0079	0.0042	0.0193	0.004	0.0044	0.0174	0.1436	0.0152	0.016	0.0102	0.0918	0.0192	0.0084	0.0036	0.0036	0.086	0.0845	0.0139	0.0095	0.0096	0.029	0.0102	0.0134	0.1638
7	rs10280994	36509082	1.16	0.421630287221885	3.21	0.313017210102667	0.271893829052115	0.887002095320393	0.1368	0.0693	0.0081	0.0042	0.0193	0.004	0.0044	0.0176	0.1441	0.015	0.016	0.0104	0.0917	0.0191	0.0085	0.0038	0.0036	0.0867	0.0846	0.0136	0.0096	0.0099	0.0289	0.0104	0.0133	0.1624
7	rs79300405	36509137	1.16	0.421630287221885	3.21	0.313017210102667	0.296779301021102	0.991468870345892	0.1367	0.0693	0.0081	0.0043	0.0193	0.004	0.0044	0.0176	0.1441	0.015	0.016	0.0104	0.0917	0.0191	0.0085	0.0038	0.0036	0.0866	0.0847	0.0136	0.0096	0.0099	0.0289	0.0104	0.0133	0.1623
7	rs1894831	36510043	1.16	0.421630287221885	3.21	0.313017210102667	0.507505834301999	1.34487939838044	0.1362	0.0687	0.0084	0.0044	0.0193	0.004	0.0043	0.0184	0.1448	0.0149	0.016	0.0107	0.0917	0.0192	0.0087	0.0037	0.0035	0.086	0.0858	0.0137	0.01	0.0105	0.0291	0.0106	0.0133	0.1594
7	rs76827509	36514098	1.16	0.421630287221885	3.22	0.299593947381755	0.724313388286836	1.76673589450146	0.1355	0.0677	0.0086	0.0045	0.0193	0.004	0.0041	0.019	0.1462	0.0149	0.0161	0.011	0.0915	0.0193	0.0091	0.0036	0.0035	0.0855	0.086	0.0138	0.0103	0.0107	0.029	0.0109	0.013	0.1582
7	rs62445320	36514424	1.16	0.421630287221885	3.22	0.299593947381755	0.732414070553289	1.78013160022251	0.1355	0.0677	0.0086	0.0045	0.0193	0.004	0.0041	0.019	0.1462	0.0149	0.0161	0.011	0.0915	0.0193	0.0091	0.0036	0.0035	0.0854	0.086	0.0138	0.0103	0.0107	0.029	0.0109	0.013	0.1581
7	rs1419982	36515149	1.16	0.421630287221885	3.22	0.299593947381755	0.717071765658556	1.78965850978798	0.1355	0.0677	0.0087	0.0045	0.0193	0.004	0.0041	0.019	0.1462	0.015	0.0161	0.0111	0.0915	0.0193	0.0091	0.0036	0.0035	0.0854	0.0861	0.0138	0.0103	0.0108	0.0291	0.0109	0.013	0.158
7	rs10241820	36519415	1.16	0.421630287221885	3.23	0.286575202599778	0.662322038290999	1.74051629642458	0.1356	0.0677	0.0087	0.0045	0.0193	0.0041	0.0041	0.0191	0.1461	0.015	0.0161	0.0111	0.0914	0.0193	0.0091	0.0037	0.0036	0.0851	0.0862	0.0138	0.0103	0.0107	0.0291	0.0109	0.013	0.1579
7	rs6954205	36519651	1.16	0.421630287221885	3.27	0.2384362992664	0.678367869366242	1.79901613748091	0.1355	0.0678	0.0087	0.0045	0.0193	0.0041	0.0041	0.0192	0.1461	0.0148	0.016	0.0111	0.0915	0.0193	0.0091	0.0037	0.0036	0.0851	0.0862	0.0138	0.0103	0.0107	0.0292	0.0109	0.013	0.1576
7	rs117861419	36524949	1.16	0.421630287221885	3.27	0.2384362992664	1.19781800249724	2.72050008738401	0.1346	0.0671	0.009	0.0047	0.0196	0.0042	0.0043	0.0191	0.1456	0.015	0.016	0.011	0.0915	0.0195	0.0096	0.0037	0.0037	0.0848	0.0865	0.0137	0.0106	0.0109	0.0288	0.0115	0.0131	0.1565
7	rs10951476	36525948	1.16	0.421630287221885	3.27	0.2384362992664	1.1924732279291	2.62085889158157	0.1345	0.067	0.0091	0.0048	0.0197	0.0043	0.0043	0.0191	0.1455	0.015	0.016	0.011	0.0915	0.0196	0.0097	0.0037	0.0038	0.0848	0.0866	0.0138	0.0106	0.0109	0.0288	0.0116	0.0131	0.1563
7	rs7806809	36529085	1.17	0.382518045708746	3.27	0.2384362992664	1.24671155798163	2.59620174666955	0.1342	0.0669	0.0091	0.0048	0.0197	0.0044	0.0044	0.0191	0.1454	0.015	0.016	0.011	0.0915	0.0196	0.0097	0.0037	0.0038	0.0848	0.0866	0.0137	0.0107	0.0109	0.0288	0.0117	0.0131	0.1561
7	rs75180740	36530090	1.17	0.382518045708746	3.26	0.249891789602986	1.32682014190124	2.68903722661542	0.1342	0.0668	0.0091	0.0048	0.0197	0.0044	0.0044	0.0191	0.1454	0.0151	0.016	0.011	0.0914	0.0196	0.0097	0.0037	0.0038	0.0848	0.0867	0.0137	0.0107	0.0108	0.0288	0.0118	0.0131	0.1562
7	rs6962648	36530370	1.17	0.382518045708746	3.26	0.249891789602986	1.40331199052926	2.83047531423215	0.1343	0.0668	0.0091	0.0048	0.0197	0.0044	0.0044	0.0191	0.1454	0.015	0.016	0.011	0.0914	0.0196	0.0097	0.0037	0.0038	0.0847	0.0868	0.0137	0.0107	0.0108	0.0287	0.0118	0.0131	0.1562
7	rs6979650	36536896	1.17	0.382518045708746	3.25	0.261729658797372	2.39604167165809	3.18969756980764	0.1328	0.0655	0.0094	0.0057	0.0195	0.0048	0.0045	0.0202	0.1453	0.0149	0.0155	0.0113	0.0909	0.0195	0.0104	0.0041	0.0042	0.0853	0.0894	0.0129	0.012	0.0109	0.0267	0.0126	0.0131	0.1532
7	rs61320714	36538303	1.17	0.382518045708746	3.25	0.261729658797372	2.25966688430776	3.22060881916222	0.1327	0.0658	0.0094	0.0057	0.0195	0.0048	0.0045	0.0203	0.1453	0.0149	0.0155	0.0113	0.0908	0.0195	0.0104	0.004	0.0042	0.0854	0.0897	0.0129	0.0122	0.011	0.0266	0.0123	0.0131	0.1531
7	rs7788960	36544779	1.16	0.421630287221885	3.22	0.299593947381755	2.10552849457081	3.33827052019639	0.1321	0.065	0.0097	0.0058	0.0195	0.0051	0.0048	0.0205	0.1448	0.0149	0.0155	0.0115	0.0902	0.0194	0.0108	0.0044	0.0045	0.0855	0.0898	0.0127	0.0126	0.011	0.0262	0.0124	0.0131	0.1529
7	rs7777593	36546069	1.16	0.421630287221885	3.2	0.326850259155197	1.85692650879134	3.33179661927395	0.1316	0.0651	0.0098	0.0058	0.0195	0.0052	0.0048	0.0214	0.1447	0.0149	0.0154	0.0116	0.0904	0.0194	0.0108	0.0045	0.0045	0.085	0.09	0.0125	0.012	0.011	0.0264	0.0124	0.0132	0.1529
7	rs117561484	36547274	1.16	0.421630287221885	3.18	0.355766254763284	1.91001985079818	3.50358094359794	0.1313	0.0648	0.0097	0.0057	0.0195	0.0052	0.0047	0.0217	0.1444	0.015	0.0157	0.0118	0.0905	0.0194	0.0109	0.0044	0.0045	0.0851	0.0897	0.0124	0.0121	0.0109	0.0266	0.0124	0.0132	0.1529
7	rs3847010	36547361	1.16	0.421630287221885	3.18	0.355766254763284	1.89877126879297	3.49076337078981	0.1313	0.0648	0.0097	0.0057	0.0195	0.0052	0.0047	0.0218	0.1444	0.015	0.0157	0.0118	0.0906	0.0194	0.0109	0.0043	0.0045	0.0851	0.0897	0.0124	0.0121	0.0109	0.0266	0.0125	0.0132	0.1529
7	rs3843533	36547384	1.16	0.421630287221885	3.18	0.355766254763284	1.90947328220765	3.49497162003027	0.1313	0.0648	0.0097	0.0057	0.0195	0.0052	0.0047	0.0218	0.1444	0.015	0.0157	0.0118	0.0906	0.0194	0.0109	0.0043	0.0045	0.0851	0.0897	0.0124	0.0121	0.011	0.0266	0.0125	0.0132	0.1528
7	rs7777022	36547613	1.16	0.421630287221885	3.17	0.370859203571921	2.02752196140778	3.65985549993443	0.1311	0.0648	0.0097	0.0057	0.0196	0.0052	0.0047	0.0218	0.1445	0.015	0.0157	0.0119	0.0906	0.0194	0.0109	0.0043	0.0045	0.0849	0.0898	0.0124	0.0121	0.0111	0.0266	0.0124	0.0132	0.1527
7	rs13312060	36547979	1.16	0.421630287221885	3.17	0.370859203571921	2.12940267435018	3.68426574687426	0.1306	0.0648	0.0097	0.0057	0.0196	0.0055	0.0047	0.0219	0.1444	0.015	0.0157	0.0119	0.0908	0.0194	0.0108	0.0044	0.0045	0.0842	0.0904	0.0123	0.0121	0.0109	0.0267	0.0124	0.0133	0.1528
7	rs77205182	36549085	1.17	0.382518045708746	3.17	0.370859203571921	1.52448966762187	3.12550943191336	0.1313	0.0641	0.0096	0.0056	0.0193	0.0056	0.0047	0.0226	0.1447	0.0149	0.016	0.0114	0.091	0.0192	0.0104	0.0045	0.0045	0.083	0.0921	0.0119	0.0121	0.0108	0.0267	0.012	0.0133	0.1533
7	rs113347042	36551211	1.16	0.421630287221885	3.18	0.355766254763284	0.970385775674758	2.45289622752105	0.1322	0.0645	0.0094	0.0053	0.0185	0.0057	0.0046	0.0229	0.145	0.0144	0.0164	0.0104	0.092	0.0188	0.0099	0.0048	0.0045	0.081	0.0945	0.0111	0.012	0.0106	0.0267	0.0114	0.0135	0.1545
7	rs75756523	36553394	1.15	0.46334549806667	3.17	0.370859203571921	0.977857738041825	2.2941654279686	0.1329	0.0648	0.0092	0.0051	0.0182	0.0058	0.0046	0.0232	0.1453	0.0141	0.0166	0.0096	0.0927	0.0183	0.0095	0.0051	0.0046	0.0795	0.0963	0.0106	0.0119	0.0104	0.0265	0.011	0.0135	0.1553
7	rs12531209	36556478	1.15	0.46334549806667	3.17	0.370859203571921	0.890423813083805	2.22148672425852	0.1332	0.065	0.0092	0.0051	0.018	0.0059	0.0046	0.0233	0.1454	0.014	0.0167	0.0093	0.0929	0.0182	0.0094	0.0052	0.0046	0.079	0.0969	0.0104	0.0119	0.0103	0.0264	0.0108	0.0134	0.1556
7	rs17170619	36556593	1.15	0.46334549806667	3.17	0.370859203571921	0.843598361093214	2.1969643899073	0.1332	0.065	0.0092	0.0051	0.018	0.0059	0.0046	0.0233	0.1454	0.014	0.0167	0.0093	0.0929	0.0181	0.0094	0.0052	0.0046	0.079	0.0971	0.0104	0.0119	0.0103	0.0265	0.0107	0.0134	0.1556
7	rs17398956	36562929	1.14	0.507725131913635	3.17	0.370859203571921	0.878922236655398	2.0745328024569	0.1336	0.065	0.009	0.0051	0.0177	0.006	0.0047	0.0237	0.1458	0.0141	0.0169	0.009	0.0931	0.018	0.0093	0.0055	0.0048	0.0781	0.0977	0.01	0.0116	0.0103	0.0263	0.0104	0.0133	0.1555
7	rs116913861	36565799	1.14	0.507725131913635	3.17	0.370859203571921	0.772124565093522	1.87608085307498	0.1338	0.0651	0.009	0.0051	0.0176	0.006	0.0047	0.0238	0.146	0.0141	0.017	0.009	0.0932	0.018	0.0093	0.0055	0.0048	0.0779	0.0979	0.01	0.0116	0.0102	0.0263	0.0102	0.0133	0.1555
7	rs28642376	36566515	1.14	0.507725131913635	3.17	0.370859203571921	0.696717274016675	1.68090486730152	0.1338	0.0651	0.009	0.0051	0.0176	0.0061	0.0047	0.0238	0.1461	0.0141	0.017	0.009	0.0932	0.018	0.0093	0.0056	0.0048	0.0779	0.0978	0.01	0.0115	0.0102	0.0263	0.0102	0.0132	0.1555
7	rs3779220	36567286	1.14	0.507725131913635	3.17	0.370859203571921	0.663328820339799	1.66744785178573	0.1337	0.0651	0.0089	0.0052	0.0176	0.0061	0.0048	0.0238	0.1461	0.0141	0.017	0.009	0.0932	0.018	0.0093	0.0056	0.0049	0.0778	0.0979	0.01	0.0115	0.0102	0.0263	0.0102	0.0132	0.1555
7	rs3779222	36567782	1.14	0.507725131913635	3.17	0.370859203571921	0.672493269628371	1.63988596959877	0.1338	0.0651	0.0089	0.0053	0.0176	0.0062	0.0049	0.0237	0.1463	0.0141	0.017	0.009	0.0931	0.018	0.0092	0.0057	0.0049	0.0775	0.0977	0.01	0.0117	0.0102	0.0264	0.0102	0.0131	0.1555
7	rs1986877	36568511	1.14	0.507725131913635	3.17	0.370859203571921	0.566125369212756	1.44011760771635	0.1341	0.0652	0.0088	0.0054	0.0176	0.0063	0.005	0.0237	0.1466	0.014	0.0171	0.0089	0.0929	0.0179	0.0091	0.0058	0.005	0.0774	0.0977	0.0099	0.0116	0.0102	0.0264	0.0101	0.0131	0.1553
7	rs12112147	36577582	1.14	0.507725131913635	3.17	0.370859203571921	0.543993199587783	1.52535614280611	0.134	0.0656	0.0086	0.0055	0.0175	0.0066	0.0051	0.023	0.1473	0.014	0.0174	0.0088	0.0925	0.0179	0.0089	0.006	0.0051	0.0775	0.0977	0.0097	0.0114	0.0102	0.0265	0.0097	0.0129	0.1558
7	rs117507170	36582176	1.14	0.507725131913635	3.17	0.370859203571921	0.505412066606827	1.46730158813256	0.1339	0.0657	0.0085	0.0055	0.0175	0.0066	0.0052	0.0229	0.1475	0.0139	0.0174	0.0088	0.0924	0.018	0.0088	0.006	0.0051	0.0774	0.0978	0.0096	0.0113	0.0102	0.0267	0.0097	0.0129	0.1558
7	rs77629920	36582235	1.14	0.507725131913635	3.16	0.386381943985473	0.504208446421444	1.45754697005146	0.1339	0.0657	0.0085	0.0055	0.0175	0.0066	0.0052	0.0229	0.1475	0.0139	0.0174	0.0088	0.0924	0.018	0.0088	0.006	0.0051	0.0774	0.0978	0.0096	0.0113	0.0102	0.0267	0.0097	0.0129	0.1558
7	rs55831774	36583886	1.14	0.507725131913635	3.16	0.386381943985473	0.489435635867493	1.41982650587489	0.1339	0.0658	0.0085	0.0055	0.0175	0.0067	0.0052	0.0228	0.1476	0.0139	0.0174	0.0088	0.0924	0.0179	0.0088	0.006	0.0051	0.0774	0.0979	0.0096	0.0113	0.0102	0.0267	0.0096	0.0129	0.1558
7	rs56950249	36590436	1.14	0.507725131913635	3.16	0.386381943985473	0.430310243190287	1.39975254168175	0.1339	0.0659	0.0083	0.0055	0.0176	0.0067	0.0053	0.0227	0.1479	0.0139	0.0174	0.0088	0.0925	0.0179	0.0087	0.0061	0.0051	0.0773	0.098	0.0096	0.0111	0.01	0.0267	0.0095	0.0129	0.1558
7	rs6948404	36610493	1.14	0.507725131913635	3.16	0.386381943985473	0.409927747711478	1.34369792067235	0.1341	0.0661	0.0082	0.0055	0.0175	0.0068	0.0053	0.0226	0.1482	0.0138	0.0174	0.0088	0.0919	0.0179	0.0086	0.0062	0.0051	0.0775	0.098	0.0094	0.0109	0.01	0.0269	0.0093	0.0129	0.1562
7	rs17170639	36615722	1.14	0.507725131913635	3.16	0.386381943985473	0.408556001784293	1.31505881607842	0.1342	0.0661	0.0082	0.0055	0.0175	0.0068	0.0053	0.0226	0.1482	0.0138	0.0174	0.0088	0.0919	0.0178	0.0086	0.0062	0.0051	0.0775	0.098	0.0094	0.0108	0.01	0.0269	0.0093	0.013	0.1563
7	rs77340544	36615854	1.14	0.507725131913635	3.16	0.386381943985473	0.407928054304492	1.32111486275296	0.1343	0.0661	0.0082	0.0055	0.0175	0.0068	0.0053	0.0226	0.1482	0.0138	0.0174	0.0088	0.0919	0.0178	0.0086	0.0062	0.0051	0.0775	0.0979	0.0094	0.0108	0.01	0.0269	0.0093	0.013	0.1563
7	rs17478729	36621618	1.14	0.507725131913635	3.16	0.386381943985473	0.386200221381087	1.20257679280396	0.1344	0.0662	0.0082	0.0055	0.0175	0.0069	0.0053	0.0226	0.1481	0.0138	0.0174	0.0088	0.0918	0.0178	0.0086	0.0063	0.0051	0.0775	0.0979	0.0093	0.0107	0.0099	0.0269	0.0092	0.013	0.1565
7	rs62447209	36623757	1.14	0.507725131913635	3.16	0.386381943985473	0.384758258860891	1.247093241292	0.1342	0.0665	0.0082	0.0055	0.0176	0.0069	0.0054	0.0226	0.1478	0.0138	0.0174	0.0087	0.0918	0.0178	0.0085	0.0063	0.0052	0.0776	0.0977	0.0093	0.0106	0.0099	0.0271	0.0092	0.0131	0.1568
7	rs62447210	36624406	1.14	0.507725131913635	3.16	0.386381943985473	0.380228441227639	1.24342826815454	0.1342	0.0665	0.0082	0.0055	0.0176	0.007	0.0054	0.0226	0.1478	0.0138	0.0173	0.0087	0.0918	0.0178	0.0085	0.0063	0.0052	0.0776	0.0976	0.0092	0.0106	0.0099	0.0271	0.0091	0.0131	0.1569
7	rs74908120	36627324	1.14	0.507725131913635	3.15	0.402339212139645	0.36951155599563	1.18570948200122	0.134	0.0667	0.0082	0.0055	0.0177	0.007	0.0054	0.0226	0.1475	0.0138	0.0173	0.0087	0.092	0.0178	0.0084	0.0063	0.0052	0.0777	0.0976	0.0092	0.0105	0.0098	0.0272	0.0091	0.0131	0.1572
7	rs2392454	36627824	1.14	0.507725131913635	3.15	0.402339212139645	0.362274681765197	1.14504221522656	0.134	0.0667	0.0082	0.0055	0.0177	0.007	0.0054	0.0226	0.1474	0.0138	0.0173	0.0087	0.0921	0.0178	0.0084	0.0063	0.0052	0.0777	0.0976	0.0092	0.0105	0.0098	0.0272	0.0091	0.0131	0.1572
7	rs73107112	36628839	1.14	0.507725131913635	3.15	0.402339212139645	0.371250588087579	1.18141676747892	0.134	0.0667	0.0082	0.0055	0.0177	0.007	0.0054	0.0226	0.1474	0.0138	0.0173	0.0087	0.092	0.0178	0.0084	0.0063	0.0052	0.0777	0.0976	0.0092	0.0105	0.0098	0.0272	0.0091	0.0131	0.1572
7	rs78730945	36634280	1.15	0.46334549806667	3.15	0.402339212139645	0.410213817782239	1.15966615625275	0.1334	0.0664	0.0082	0.0053	0.0177	0.0073	0.0056	0.0224	0.1476	0.0138	0.0175	0.0086	0.091	0.0178	0.008	0.0064	0.0051	0.0784	0.0988	0.0088	0.01	0.0095	0.0271	0.0086	0.0134	0.1587
7	rs12701515	36638261	1.14	0.507725131913635	3.15	0.402339212139645	0.87656448597454	1.33172423804387	0.1322	0.0659	0.0081	0.005	0.0177	0.0078	0.006	0.0219	0.1479	0.0137	0.0179	0.0083	0.0892	0.0179	0.0073	0.0067	0.005	0.0795	0.1008	0.0082	0.0093	0.0089	0.0269	0.0078	0.0139	0.1614
7	rs35613455	36641334	1.14	0.507725131913635	3.15	0.402339212139645	0.853214930440338	1.21849027844306	0.1321	0.0659	0.0081	0.005	0.0177	0.0079	0.006	0.0219	0.148	0.0137	0.018	0.0083	0.0891	0.0178	0.0073	0.0067	0.005	0.0795	0.1009	0.0082	0.0092	0.0089	0.0269	0.0077	0.0139	0.1615
7	rs7808955	36642252	1.14	0.507725131913635	3.16	0.386381943985473	0.844158052117147	1.17597233142994	0.1322	0.0658	0.0081	0.005	0.0177	0.0079	0.006	0.0219	0.1481	0.0137	0.018	0.0083	0.0891	0.0179	0.0073	0.0067	0.005	0.0794	0.101	0.0082	0.0092	0.0089	0.0269	0.0077	0.0139	0.1616
7	rs2727812	36643873	1.14	0.507725131913635	3.15	0.402339212139645	0.835460841227551	1.14290894884148	0.132	0.0656	0.0081	0.005	0.0178	0.0079	0.006	0.0219	0.1482	0.0137	0.018	0.0083	0.0891	0.0179	0.0073	0.0067	0.005	0.0796	0.101	0.0082	0.0092	0.0089	0.0269	0.0077	0.014	0.1618
7	rs2718183	36649339	1.14	0.507725131913635	3.15	0.402339212139645	0.923808573534495	1.10333079597257	0.1318	0.0654	0.0082	0.0049	0.0178	0.0079	0.006	0.0219	0.1488	0.0137	0.0182	0.0084	0.0885	0.018	0.0072	0.0067	0.005	0.0801	0.1014	0.0082	0.0088	0.009	0.0266	0.0075	0.014	0.1619
7	rs2001598	36654277	1.13	0.554827224596281	3.15	0.402339212139645	1.01444633565156	1.12177974792972	0.1314	0.065	0.0082	0.0049	0.0178	0.008	0.0061	0.0218	0.149	0.0139	0.0183	0.0084	0.0881	0.0181	0.0073	0.0068	0.005	0.0803	0.1015	0.0082	0.0087	0.0089	0.0265	0.0073	0.014	0.1625
7	rs3735386	36656035	1.13	0.554827224596281	3.15	0.402339212139645	1.03377185740885	1.13438311719929	0.1313	0.065	0.0081	0.0049	0.0178	0.008	0.0061	0.0218	0.1491	0.0139	0.0183	0.0083	0.088	0.018	0.0073	0.0068	0.005	0.0804	0.1014	0.0082	0.0087	0.0089	0.0265	0.0073	0.014	0.1626
7	rs74673213	36656572	1.13	0.554827224596281	3.15	0.402339212139645	1.02899173233122	1.13569402797124	0.1313	0.065	0.0081	0.0049	0.0178	0.008	0.0061	0.0218	0.1491	0.0139	0.0183	0.0083	0.088	0.0181	0.0073	0.0068	0.005	0.0804	0.1014	0.0082	0.0087	0.0089	0.0265	0.0073	0.014	0.1626
7	rs2727822	36661423	1.13	0.554827224596281	3.15	0.402339212139645	0.963359986023444	1.08185169090874	0.1312	0.0649	0.0081	0.0049	0.018	0.008	0.0061	0.0218	0.1492	0.014	0.0183	0.0083	0.0877	0.0182	0.0073	0.0068	0.0049	0.0805	0.1013	0.0081	0.0087	0.0088	0.0266	0.0073	0.0141	0.1629
7	rs117679721	36678751	1.14	0.507725131913635	3.16	0.386381943985473	0.904621491992179	0.918995011854158	0.1307	0.0647	0.008	0.0047	0.0178	0.0078	0.0057	0.0207	0.151	0.0143	0.0186	0.0084	0.087	0.0182	0.0071	0.0064	0.0047	0.0832	0.1011	0.0077	0.0081	0.0085	0.0263	0.007	0.014	0.1643
7	rs4723549	36679015	1.14	0.507725131913635	3.15	0.402339212139645	0.868535785803619	0.897640932604737	0.1307	0.0647	0.008	0.0047	0.0179	0.0078	0.0057	0.0207	0.1511	0.0143	0.0186	0.0084	0.087	0.0182	0.0071	0.0064	0.0047	0.0832	0.1011	0.0077	0.008	0.0086	0.0263	0.007	0.014	0.1643
7	rs10243890	36679794	1.13	0.554827224596281	3.14	0.418735639412168	0.670540179332115	0.827881445981671	0.1305	0.0648	0.008	0.0045	0.0178	0.0075	0.0056	0.0204	0.1516	0.0144	0.0186	0.0084	0.0875	0.0181	0.0071	0.0062	0.0046	0.0843	0.1009	0.0075	0.0078	0.0084	0.0265	0.0068	0.014	0.1641
7	rs12539344	36680432	1.13	0.554827224596281	3.14	0.418735639412168	0.670973978344715	0.76553989812178	0.1303	0.0649	0.008	0.0044	0.0178	0.0074	0.0057	0.0204	0.1521	0.0143	0.0186	0.0083	0.0877	0.0181	0.0072	0.0061	0.0045	0.0847	0.101	0.0075	0.0077	0.0084	0.0263	0.0067	0.014	0.1641
7	rs80241205	36682207	1.14	0.507725131913635	3.14	0.418735639412168	0.693998614878993	0.822185534396143	0.1303	0.0649	0.0079	0.0042	0.0177	0.0073	0.0056	0.02	0.1525	0.0143	0.0186	0.0083	0.0884	0.0181	0.0071	0.006	0.0045	0.0853	0.1012	0.0076	0.0077	0.0083	0.026	0.0063	0.0139	0.1643
7	rs17170671	36682949	1.14	0.507725131913635	3.14	0.418735639412168	0.703423875291415	0.812813077362136	0.1302	0.0649	0.0079	0.0042	0.0177	0.0073	0.0056	0.02	0.1526	0.0143	0.0186	0.0083	0.0885	0.018	0.0071	0.0059	0.0045	0.0854	0.1012	0.0076	0.0077	0.0083	0.0259	0.0063	0.0139	0.1643
7	rs7812033	36685265	1.14	0.507725131913635	3.14	0.418735639412168	0.583775414984942	0.734618966217973	0.1303	0.0649	0.0078	0.0042	0.0177	0.0071	0.0056	0.0199	0.1529	0.0143	0.0186	0.0082	0.0887	0.018	0.0071	0.0058	0.0045	0.0855	0.1013	0.0077	0.0077	0.0082	0.0259	0.0062	0.0139	0.1642
7	rs11761597	36686998	1.14	0.507725131913635	3.14	0.418735639412168	0.45070304719808	0.740931233259208	0.1303	0.0649	0.0078	0.0042	0.0177	0.0069	0.0056	0.0199	0.1532	0.0143	0.0186	0.0082	0.0887	0.018	0.007	0.0058	0.0045	0.0856	0.1011	0.0077	0.0078	0.0083	0.0259	0.0062	0.0139	0.1642
7	rs78117564	36691035	1.14	0.507725131913635	3.14	0.418735639412168	0.096980898296594	0.543711031230081	0.1303	0.0651	0.0076	0.004	0.0175	0.006	0.0053	0.019	0.1544	0.0143	0.0187	0.0081	0.0885	0.0182	0.007	0.0052	0.0044	0.0877	0.1009	0.008	0.0078	0.008	0.0258	0.0062	0.0139	0.1643
7	rs10268037	36691121	1.14	0.507725131913635	3.14	0.418735639412168	0.096501562770021	0.535051028976016	0.1303	0.0651	0.0076	0.004	0.0175	0.006	0.0053	0.019	0.1545	0.0143	0.0187	0.0081	0.0885	0.0182	0.007	0.0052	0.0044	0.0876	0.1009	0.008	0.0078	0.008	0.0258	0.0062	0.0139	0.1643
7	rs4723551	36695217	1.14	0.507725131913635	3.14	0.418735639412168	0.0706143461834202	0.512726345200996	0.1301	0.0651	0.0077	0.0041	0.0175	0.0059	0.0053	0.0189	0.1548	0.0143	0.0187	0.0081	0.0885	0.0181	0.007	0.005	0.0044	0.088	0.1008	0.0081	0.0077	0.0079	0.0258	0.0062	0.0139	0.1643
7	rs80126971	36697785	1.14	0.507725131913635	3.11	0.470604638115432	0.0648548340377546	0.51908042862208	0.1302	0.0652	0.0077	0.0041	0.0175	0.0058	0.0053	0.0188	0.1549	0.0143	0.0187	0.0081	0.0884	0.0181	0.007	0.005	0.0044	0.0882	0.1008	0.0081	0.0077	0.0078	0.0259	0.0062	0.0139	0.1643
7	rs7797451	36706968	1.14	0.507725131913635	3.11	0.470604638115432	0.0408505571975941	0.387162806791009	0.1305	0.0653	0.0077	0.004	0.0175	0.0056	0.0051	0.0184	0.1551	0.0143	0.0187	0.0081	0.0884	0.0181	0.007	0.0047	0.0044	0.0891	0.1006	0.0081	0.0077	0.0077	0.026	0.0062	0.014	0.1643
7	rs35260197	36717117	1.15	0.46334549806667	3.11	0.470604638115432	0.0363557496000627	0.354161096644246	0.1304	0.0653	0.0077	0.0039	0.0174	0.0053	0.0049	0.0184	0.1556	0.0143	0.0187	0.0081	0.0888	0.0179	0.0067	0.0045	0.0044	0.0897	0.1006	0.0083	0.0076	0.0075	0.0261	0.0062	0.0141	0.164
7	rs12534128	36723665	1.15	0.46334549806667	3.11	0.470604638115432	0.0344262199965435	0.341370173441047	0.1304	0.0654	0.0077	0.0039	0.0173	0.0051	0.0048	0.0183	0.1559	0.0142	0.0188	0.0081	0.0889	0.0178	0.0067	0.0044	0.0044	0.0902	0.1006	0.0083	0.0075	0.0073	0.0261	0.0062	0.0141	0.1637
7	rs77672936	36729148	1.15	0.46334549806667	3.12	0.452863978564029	0.0315657743384233	0.331529927061795	0.1306	0.0655	0.0077	0.0039	0.0173	0.005	0.0048	0.0182	0.156	0.0142	0.0188	0.0082	0.0889	0.0178	0.0067	0.0043	0.0044	0.0902	0.1005	0.0084	0.0075	0.0073	0.0261	0.0062	0.0142	0.1636
7	rs12701521	36729248	1.15	0.46334549806667	3.12	0.452863978564029	0.031470217204131	0.328349957995155	0.1306	0.0655	0.0077	0.0039	0.0173	0.005	0.0048	0.0182	0.156	0.0142	0.0188	0.0082	0.0889	0.0178	0.0067	0.0043	0.0044	0.0902	0.1005	0.0084	0.0075	0.0073	0.0261	0.0062	0.0142	0.1636
7	rs6947739	36732050	1.15	0.46334549806667	3.12	0.452863978564029	0.0286300628026594	0.258620551062643	0.1309	0.0656	0.0077	0.0039	0.0173	0.0049	0.0048	0.0182	0.1561	0.0142	0.0189	0.0083	0.0888	0.0179	0.0067	0.0042	0.0044	0.0902	0.1004	0.0084	0.0075	0.0073	0.0261	0.0063	0.0141	0.1635
7	rs10276761	36745964	1.15	0.46334549806667	3.12	0.452863978564029	0.027768697903935	0.278737208904261	0.1309	0.0656	0.0077	0.0039	0.0173	0.0049	0.0048	0.0182	0.1562	0.0142	0.0188	0.0083	0.0888	0.0178	0.0067	0.0042	0.0044	0.0902	0.1004	0.0084	0.0074	0.0074	0.0261	0.0062	0.0141	0.1635
7	rs6462701	36751399	1.15	0.46334549806667	3.13	0.435575753324506	0.0278014834217269	0.278853494106014	0.131	0.0656	0.0077	0.0039	0.0173	0.0049	0.0048	0.0182	0.1562	0.0142	0.0188	0.0083	0.0887	0.0178	0.0067	0.0042	0.0044	0.0902	0.1004	0.0084	0.0074	0.0074	0.0261	0.0062	0.0141	0.1636
7	rs75145722	36751582	1.15	0.46334549806667	3.13	0.435575753324506	0.0277359397991836	0.279202439070719	0.131	0.0656	0.0077	0.0039	0.0173	0.0049	0.0048	0.0182	0.1562	0.0142	0.0188	0.0083	0.0887	0.0178	0.0067	0.0042	0.0044	0.0902	0.1004	0.0084	0.0074	0.0074	0.0261	0.0062	0.0141	0.1636
7	rs4723562	36757127	1.15	0.46334549806667	3.12	0.452863978564029	0.0269579404252395	0.277923629930956	0.1312	0.0655	0.0077	0.004	0.0173	0.0049	0.0048	0.0181	0.1563	0.0142	0.0189	0.0082	0.0885	0.0178	0.0067	0.0042	0.0044	0.0903	0.1003	0.0084	0.0074	0.0074	0.0261	0.0062	0.0141	0.1637
7	rs2228410	36763672	1.15	0.46334549806667	3.12	0.452863978564029	0.0115094044968168	0.267873511848278	0.1314	0.0655	0.0074	0.0041	0.0174	0.0045	0.0047	0.0181	0.1569	0.0142	0.0187	0.008	0.0877	0.0179	0.0067	0.0041	0.0045	0.0907	0.1003	0.0084	0.0074	0.0073	0.0263	0.0062	0.0142	0.1642
7	rs6462704	36765146	1.15	0.46334549806667	3.11	0.470604638115432	0.0114121364476018	0.285974903063101	0.1316	0.0656	0.0073	0.004	0.0174	0.0045	0.0048	0.0179	0.1573	0.0143	0.0187	0.0078	0.0863	0.0178	0.0066	0.0041	0.0045	0.0912	0.1005	0.0084	0.0074	0.0072	0.0264	0.0062	0.0142	0.1644
7	rs76612823	36766102	1.15	0.46334549806667	3.11	0.470604638115432	0.0109959112934568	0.295396910593623	0.1317	0.0656	0.0073	0.004	0.0175	0.0044	0.0048	0.0179	0.1573	0.0143	0.0187	0.0078	0.0862	0.0179	0.0066	0.0041	0.0045	0.0913	0.1005	0.0084	0.0076	0.0071	0.0264	0.0062	0.0142	0.1644
7	rs34962034	36772959	1.15	0.46334549806667	3.11	0.470604638115432	0.00818829192541823	0.283750872450552	0.132	0.0658	0.0072	0.0039	0.0175	0.0043	0.0048	0.0178	0.1574	0.0143	0.0186	0.0077	0.0855	0.018	0.0066	0.0041	0.0045	0.0919	0.1005	0.0085	0.0076	0.0071	0.0265	0.0061	0.0142	0.1645
7	rs12534501	36775682	1.15	0.46334549806667	3.11	0.470604638115432	0.00682178613843012	0.279667907373539	0.1322	0.0659	0.0071	0.0039	0.0175	0.0042	0.0047	0.0176	0.1575	0.0141	0.0187	0.0077	0.0854	0.0181	0.0065	0.004	0.0044	0.0923	0.1006	0.0085	0.0076	0.0071	0.0264	0.006	0.0142	0.1645
7	rs59970113	36775986	1.15	0.46334549806667	3.11	0.470604638115432	0.00587478424342422	0.253975961160629	0.1322	0.0659	0.0071	0.0038	0.0175	0.0042	0.0046	0.0177	0.1574	0.0141	0.0187	0.0077	0.0853	0.0181	0.0065	0.004	0.0044	0.0925	0.1006	0.0085	0.0076	0.0071	0.0263	0.006	0.0142	0.1645
7	rs2058675	36778332	1.15	0.46334549806667	3.11	0.470604638115432	0.00233942068975871	0.148455028124597	0.1321	0.0662	0.007	0.0036	0.0176	0.004	0.0041	0.018	0.1572	0.0141	0.0189	0.0076	0.0852	0.0184	0.0065	0.0037	0.0042	0.0929	0.1005	0.0086	0.0078	0.0072	0.0261	0.0058	0.0142	0.1651
7	rs10488016	36782508	1.15	0.46334549806667	3.11	0.470604638115432	0.00240826649353608	0.167128792396699	0.1338	0.0668	0.0069	0.0032	0.018	0.0034	0.0037	0.0179	0.1569	0.0142	0.0186	0.0072	0.0842	0.0185	0.0063	0.0035	0.004	0.0937	0.0995	0.0086	0.0077	0.0072	0.026	0.0054	0.0143	0.167
7	rs2041799	36783636	1.15	0.46334549806667	3.11	0.470604638115432	0.0022463422101085	0.112994754844534	0.1339	0.0669	0.0069	0.0032	0.0181	0.0033	0.0036	0.0179	0.1569	0.0143	0.0185	0.0073	0.0842	0.0186	0.0062	0.0035	0.004	0.0938	0.0995	0.0086	0.0077	0.0072	0.026	0.0053	0.0144	0.1672
7	rs1833208	36786068	1.15	0.46334549806667	3.11	0.470604638115432	0.00275071127140794	0.142562791242442	0.1339	0.067	0.0069	0.0032	0.0181	0.0033	0.0037	0.0179	0.1567	0.0144	0.0184	0.0073	0.084	0.0186	0.0062	0.0035	0.0041	0.0939	0.0993	0.0086	0.0077	0.0073	0.0259	0.0053	0.0144	0.1672
7	rs76407795	36787904	1.15	0.46334549806667	3.12	0.452863978564029	0.00482932978902883	0.1593332279395	0.1338	0.067	0.0069	0.0033	0.0182	0.0034	0.0037	0.0179	0.1566	0.0144	0.0184	0.0073	0.0838	0.0186	0.0063	0.0035	0.0043	0.0939	0.0992	0.0086	0.0077	0.0073	0.0259	0.0053	0.0144	0.1671
7	rs2016547	36790307	1.15	0.46334549806667	3.12	0.452863978564029	0.00809555797202769	0.154623866827518	0.1337	0.0671	0.007	0.0033	0.0182	0.0034	0.0037	0.0179	0.1564	0.0145	0.0183	0.0073	0.0836	0.0187	0.0063	0.0035	0.0045	0.0939	0.099	0.0086	0.0077	0.0073	0.0258	0.0053	0.0144	0.1669
7	rs2160306	36791806	1.15	0.46334549806667	3.14	0.418735639412168	0.0101299033821561	0.170481345438242	0.1335	0.0671	0.0071	0.0033	0.0183	0.0034	0.0037	0.0179	0.1563	0.0146	0.0183	0.0074	0.0834	0.0188	0.0063	0.0035	0.0046	0.0937	0.0991	0.0086	0.0078	0.0073	0.0258	0.0054	0.0145	0.1667
7	rs112701303	36794236	1.16	0.421630287221885	3.15	0.402339212139645	0.00959856743832963	0.118753801228155	0.1328	0.0681	0.0073	0.0033	0.0188	0.0037	0.0038	0.0179	0.1556	0.0151	0.0184	0.0072	0.0817	0.0188	0.0066	0.0039	0.0049	0.0931	0.0985	0.0089	0.0077	0.0076	0.026	0.0057	0.0148	0.1662
7	rs12701527	36794389	1.16	0.421630287221885	3.15	0.402339212139645	0.00954362910762706	0.101808540055431	0.1327	0.0682	0.0073	0.0033	0.0189	0.0038	0.0039	0.0179	0.1555	0.0152	0.0184	0.0072	0.0814	0.0189	0.0067	0.004	0.0049	0.0931	0.0984	0.0089	0.0077	0.0076	0.0259	0.0057	0.0148	0.1662
7	rs1017148	36794811	1.16	0.421630287221885	3.16	0.386381943985473	0.0163923144786281	0.122331128548904	0.1323	0.0682	0.0074	0.0033	0.0189	0.0039	0.004	0.0179	0.156	0.0155	0.0183	0.0072	0.0811	0.0189	0.0068	0.0041	0.0051	0.0927	0.098	0.009	0.0078	0.0077	0.0261	0.0059	0.0148	0.1657
7	rs77036987	36795508	1.16	0.421630287221885	3.16	0.386381943985473	0.0279987728199872	0.0980733211585958	0.1316	0.0683	0.0076	0.0033	0.0189	0.004	0.0042	0.0178	0.1554	0.0157	0.0182	0.0073	0.0808	0.0188	0.007	0.0042	0.0054	0.0926	0.0978	0.0091	0.0079	0.0078	0.0263	0.0062	0.0148	0.1654
7	rs12538037	36799721	1.15	0.46334549806667	3.16	0.386381943985473	0.0492618688310645	0.075679389756665	0.1312	0.0684	0.0079	0.0033	0.019	0.004	0.0043	0.0176	0.1551	0.0158	0.0182	0.0074	0.0805	0.0188	0.0072	0.0044	0.0055	0.0923	0.0975	0.0092	0.0081	0.0079	0.0264	0.0064	0.0149	0.1651
7	rs74416189	36799994	1.15	0.46334549806667	3.16	0.386381943985473	0.050688990250798	0.081581939666704	0.1311	0.0684	0.0079	0.0033	0.019	0.004	0.0044	0.0176	0.155	0.0158	0.0182	0.0074	0.0805	0.0188	0.0072	0.0044	0.0056	0.0923	0.0975	0.0092	0.0081	0.0079	0.0264	0.0065	0.0149	0.1651
7	rs2080368	36802023	1.15	0.46334549806667	3.16	0.386381943985473	0.0535230099863504	0.0672394747727265	0.1308	0.0684	0.008	0.0033	0.0191	0.0041	0.0044	0.0175	0.155	0.0159	0.0181	0.0074	0.0804	0.0187	0.0072	0.0044	0.0056	0.0924	0.0972	0.0092	0.0081	0.008	0.0264	0.0066	0.0149	0.1652
7	rs11981120	36804407	1.15	0.46334549806667	3.17	0.370859203571921	0.0499146049780268	0.0695384392031729	0.1307	0.0684	0.008	0.0033	0.0191	0.0041	0.0044	0.0174	0.1548	0.0159	0.0181	0.0074	0.0801	0.0188	0.0073	0.0044	0.0056	0.0927	0.0972	0.0092	0.0081	0.008	0.0264	0.0067	0.0149	0.1655
7	rs73111453	36805304	1.15	0.46334549806667	3.17	0.370859203571921	0.0500786954338031	0.0739440968086657	0.1307	0.0684	0.008	0.0033	0.0191	0.0041	0.0044	0.0174	0.1548	0.0159	0.0181	0.0074	0.0801	0.0188	0.0073	0.0044	0.0056	0.0927	0.0972	0.0092	0.0081	0.008	0.0264	0.0067	0.0149	0.1655
7	rs6462708	36814777	1.15	0.46334549806667	3.18	0.355766254763284	0.0447013485295752	0.0686289413063837	0.1305	0.0686	0.0081	0.0034	0.0192	0.0041	0.0044	0.0173	0.1545	0.0159	0.018	0.0075	0.08	0.0187	0.0073	0.0044	0.0056	0.0932	0.0971	0.0092	0.0082	0.008	0.0265	0.0068	0.0148	0.1653
7	rs1582332	36821376	1.15	0.46334549806667	3.18	0.355766254763284	0.0387024634141781	0.0715852094895178	0.1304	0.0686	0.0081	0.0034	0.0192	0.0042	0.0043	0.0173	0.1544	0.0159	0.018	0.0075	0.08	0.0186	0.0073	0.0044	0.0056	0.0935	0.0969	0.0092	0.0082	0.008	0.0266	0.0068	0.0148	0.1654
7	rs10807886	36830771	1.15	0.46334549806667	3.17	0.370859203571921	0.0129123879658596	0.0438235762824547	0.1298	0.0692	0.008	0.0034	0.0195	0.0043	0.004	0.0171	0.1537	0.0157	0.0179	0.0077	0.0791	0.0179	0.0072	0.0042	0.0055	0.097	0.0954	0.0091	0.0083	0.008	0.0274	0.0072	0.0142	0.1658
7	rs117559398	36830973	1.15	0.46334549806667	3.17	0.370859203571921	0.0127691021021084	0.044747939085228	0.1298	0.0692	0.008	0.0034	0.0195	0.0043	0.004	0.0171	0.1537	0.0157	0.0179	0.0077	0.0791	0.0179	0.0072	0.0042	0.0055	0.097	0.0954	0.0091	0.0082	0.008	0.0274	0.0072	0.0142	0.1658
7	rs12668091	36831723	1.15	0.46334549806667	3.18	0.355766254763284	0.0126085593562763	0.0445739686724164	0.1297	0.0692	0.008	0.0034	0.0195	0.0043	0.004	0.0171	0.1538	0.0157	0.0179	0.0077	0.0792	0.018	0.0072	0.0042	0.0054	0.0971	0.0952	0.0091	0.0082	0.008	0.0274	0.0072	0.0141	0.1659
7	rs77923191	36834864	1.15	0.46334549806667	3.18	0.355766254763284	0.017579691594033	0.05720333017767	0.1294	0.0691	0.0079	0.0034	0.0195	0.0044	0.0039	0.0171	0.1542	0.0157	0.0178	0.0077	0.0793	0.0179	0.0072	0.0042	0.0056	0.097	0.095	0.0091	0.0082	0.008	0.0274	0.0072	0.0141	0.1661
7	rs10252244	36835417	1.15	0.46334549806667	3.18	0.355766254763284	0.0173606767907445	0.0595491463619057	0.1294	0.0691	0.0079	0.0034	0.0195	0.0044	0.0039	0.0171	0.1542	0.0157	0.0178	0.0077	0.0793	0.0179	0.0072	0.0042	0.0056	0.097	0.095	0.0091	0.0082	0.008	0.0274	0.0072	0.0141	0.1661
7	rs17387829	36835793	1.15	0.46334549806667	3.17	0.370859203571921	0.0173684641565892	0.0684197657324233	0.1293	0.0691	0.0079	0.0034	0.0195	0.0044	0.0039	0.0171	0.1542	0.0157	0.0178	0.0077	0.0793	0.0179	0.0072	0.0042	0.0056	0.097	0.095	0.0091	0.0082	0.008	0.0274	0.0072	0.0141	0.1661
7	rs67667933	36861807	1.15	0.46334549806667	3.17	0.370859203571921	0.0105266609939186	0.0819568163429922	0.1289	0.069	0.008	0.0035	0.0196	0.0045	0.004	0.0171	0.1545	0.0158	0.0177	0.0077	0.0798	0.0178	0.0072	0.0043	0.0055	0.0977	0.094	0.009	0.0085	0.008	0.0273	0.0072	0.0139	0.1661
7	rs73688135	36881948	1.15	0.46334549806667	3.17	0.370859203571921	0.0062081643608236	0.0891325942349568	0.1284	0.0687	0.008	0.0036	0.0196	0.0047	0.0042	0.0171	0.1548	0.0158	0.0176	0.0077	0.0803	0.0176	0.0072	0.0044	0.0054	0.0985	0.0929	0.009	0.0087	0.0079	0.0273	0.0072	0.0137	0.166
7	rs13234380	36891841	1.15	0.46334549806667	3.15	0.402339212139645	0.00561490450346594	0.100259127938522	0.1283	0.0686	0.008	0.0036	0.0196	0.0047	0.0042	0.0171	0.1547	0.0158	0.0175	0.0077	0.0806	0.0176	0.0072	0.0044	0.0053	0.0988	0.0928	0.009	0.0088	0.0079	0.0273	0.0072	0.0136	0.1661
7	rs113406032	36895517	1.15	0.46334549806667	3.15	0.402339212139645	0.00565147272861552	0.111720374833512	0.1283	0.0685	0.008	0.0036	0.0196	0.0047	0.0042	0.0171	0.1547	0.0158	0.0175	0.0077	0.0807	0.0175	0.0072	0.0044	0.0053	0.0988	0.0928	0.009	0.0088	0.0079	0.0273	0.0072	0.0136	0.1661
7	rs73114266	36897475	1.15	0.46334549806667	3.15	0.402339212139645	0.00565147272861552	0.109020217529996	0.1282	0.0684	0.008	0.0036	0.0196	0.0047	0.0042	0.0172	0.1547	0.0158	0.0175	0.0077	0.0807	0.0175	0.0072	0.0044	0.0053	0.0989	0.0928	0.009	0.0088	0.0078	0.0273	0.0072	0.0136	0.1661
7	rs3778707	36904076	1.15	0.46334549806667	3.14	0.418735639412168	0.00570499292084913	0.107178599216655	0.1282	0.0683	0.008	0.0036	0.0196	0.0048	0.0042	0.0172	0.1547	0.0158	0.0175	0.0077	0.0807	0.0175	0.0072	0.0044	0.0053	0.099	0.0929	0.0089	0.0089	0.0078	0.0274	0.0072	0.0135	0.1661
7	rs117975213	36914888	1.14	0.507725131913635	3.14	0.418735639412168	0.00632006052848174	0.121017717592685	0.1278	0.068	0.0082	0.0036	0.0196	0.005	0.0043	0.0172	0.1547	0.0157	0.0176	0.0077	0.0811	0.0174	0.0072	0.0044	0.0051	0.0999	0.0923	0.0089	0.0089	0.0078	0.0274	0.0073	0.0134	0.1661
7	rs741301	36917995	1.14	0.507725131913635	3.14	0.418735639412168	0.0065897181580883	0.0965464935360461	0.1277	0.0679	0.0083	0.0036	0.0196	0.005	0.0043	0.0173	0.1547	0.0157	0.0176	0.0077	0.0813	0.0174	0.0071	0.0044	0.005	0.1002	0.0922	0.0088	0.009	0.0078	0.0274	0.0073	0.0133	0.1661
7	rs56023343	36921107	1.14	0.507725131913635	3.14	0.418735639412168	0.00649638858176854	0.103531782746475	0.1278	0.0679	0.0083	0.0036	0.0195	0.005	0.0043	0.0173	0.1547	0.0157	0.0176	0.0077	0.0814	0.0173	0.0072	0.0044	0.005	0.1002	0.0921	0.0089	0.009	0.0077	0.0274	0.0073	0.0133	0.1659
7	rs117386933	36921330	1.14	0.507725131913635	3.13	0.435575753324506	0.00648896655766459	0.101726761465826	0.1278	0.0678	0.0083	0.0036	0.0195	0.005	0.0043	0.0173	0.1547	0.0157	0.0176	0.0077	0.0814	0.0173	0.0072	0.0044	0.005	0.1002	0.0921	0.0089	0.009	0.0077	0.0274	0.0073	0.0133	0.1659
7	rs1008615	36922749	1.14	0.507725131913635	3.13	0.435575753324506	0.00641510600847654	0.101236627245305	0.1278	0.0678	0.0083	0.0036	0.0195	0.005	0.0043	0.0173	0.1547	0.0157	0.0175	0.0077	0.0815	0.0173	0.0072	0.0044	0.005	0.1002	0.092	0.0089	0.009	0.0077	0.0274	0.0073	0.0133	0.1658
7	rs79849349	36936901	1.14	0.507725131913635	3.13	0.435575753324506	0.0067297411125853	0.117627900970223	0.128	0.0677	0.0083	0.0036	0.0195	0.0051	0.0044	0.0174	0.1547	0.0157	0.0175	0.0076	0.0818	0.0174	0.0071	0.0044	0.0049	0.1003	0.0919	0.009	0.0091	0.0076	0.0274	0.0073	0.0132	0.1654
7	rs79657551	36939725	1.14	0.507725131913635	3.13	0.435575753324506	0.00679868446668045	0.116247754989943	0.128	0.0677	0.0083	0.0037	0.0195	0.0051	0.0044	0.0174	0.1547	0.0156	0.0175	0.0076	0.0819	0.0173	0.0071	0.0044	0.0049	0.1004	0.0919	0.009	0.0091	0.0076	0.0274	0.0073	0.0132	0.1654
7	rs74726848	36942096	1.14	0.507725131913635	3.13	0.435575753324506	0.00685655201426656	0.122857982015617	0.128	0.0676	0.0083	0.0037	0.0195	0.0051	0.0044	0.0174	0.1546	0.0156	0.0175	0.0076	0.082	0.0174	0.0071	0.0044	0.0049	0.1004	0.0919	0.009	0.0091	0.0076	0.0274	0.0072	0.0132	0.1653
7	rs73689695	36946085	1.14	0.507725131913635	3.13	0.435575753324506	0.00675648805674399	0.12347371658038	0.1281	0.0676	0.0084	0.0037	0.0195	0.0051	0.0044	0.0175	0.1546	0.0156	0.0175	0.0075	0.0821	0.0174	0.0071	0.0044	0.0049	0.1004	0.0919	0.009	0.0092	0.0076	0.0274	0.0072	0.0131	0.1651
7	rs117986420	36948765	1.14	0.507725131913635	3.13	0.435575753324506	0.00680253055196956	0.135662050367464	0.1282	0.0676	0.0084	0.0037	0.0195	0.0051	0.0045	0.0175	0.1546	0.0156	0.0175	0.0075	0.0821	0.0174	0.0071	0.0044	0.0049	0.1005	0.0918	0.009	0.0092	0.0076	0.0274	0.0072	0.0131	0.165
7	rs10488023	36952021	1.14	0.507725131913635	3.13	0.435575753324506	0.00572179845864035	0.127548514627829	0.1283	0.0675	0.0084	0.0037	0.0195	0.0051	0.0045	0.0175	0.1546	0.0156	0.0175	0.0075	0.0822	0.0174	0.0071	0.0045	0.0047	0.1005	0.0917	0.0091	0.0092	0.0076	0.0274	0.0072	0.0131	0.1649
7	rs2893535	36957418	1.14	0.507725131913635	3.13	0.435575753324506	0.00497248020971961	0.135479749741166	0.129	0.0675	0.0084	0.0037	0.0195	0.005	0.0046	0.0177	0.1549	0.0154	0.0175	0.0074	0.0828	0.0174	0.007	0.0045	0.0047	0.1002	0.0912	0.0091	0.0093	0.0075	0.0275	0.0072	0.013	0.1641
7	rs12540485	36958144	1.14	0.507725131913635	3.14	0.418735639412168	0.00504223724324608	0.145264366835946	0.1291	0.0675	0.0084	0.0037	0.0195	0.005	0.0047	0.0177	0.155	0.0154	0.0175	0.0074	0.0828	0.0174	0.007	0.0045	0.0047	0.1001	0.0911	0.0091	0.0093	0.0075	0.0275	0.0072	0.013	0.164
7	rs17418220	36959445	1.14	0.507725131913635	3.14	0.418735639412168	0.00537045304765788	0.139326887209051	0.1292	0.0675	0.0085	0.0037	0.0195	0.005	0.0047	0.0178	0.1549	0.0153	0.0175	0.0074	0.0829	0.0174	0.007	0.0045	0.0047	0.1001	0.091	0.0091	0.0093	0.0075	0.0276	0.0072	0.013	0.1639
7	rs35430559	36962453	1.14	0.507725131913635	3.14	0.418735639412168	0.00787799472002091	0.149492642432716	0.1293	0.0676	0.0086	0.0037	0.0195	0.005	0.0047	0.0178	0.1551	0.0153	0.0174	0.0073	0.0833	0.0175	0.007	0.0045	0.0046	0.1001	0.0909	0.0091	0.0093	0.0075	0.0276	0.0073	0.0129	0.1633
7	rs73115367	36965825	1.14	0.507725131913635	3.14	0.418735639412168	0.0129436950921385	0.156060166133246	0.1295	0.0678	0.0088	0.0038	0.0195	0.005	0.0047	0.0179	0.1555	0.0153	0.0173	0.0073	0.0837	0.0175	0.0071	0.0045	0.0046	0.1001	0.0906	0.009	0.0093	0.0074	0.0276	0.0073	0.0127	0.1624
7	rs73115370	36966110	1.14	0.507725131913635	3.14	0.418735639412168	0.0132343824593935	0.143864704229417	0.1295	0.0678	0.0088	0.0038	0.0195	0.005	0.0047	0.0179	0.1556	0.0152	0.0173	0.0073	0.0838	0.0175	0.0071	0.0045	0.0045	0.1001	0.0906	0.009	0.0093	0.0074	0.0276	0.0073	0.0127	0.1623
7	rs11982286	36966578	1.14	0.507725131913635	3.14	0.418735639412168	0.0133046091359783	0.12656961955527	0.1295	0.0679	0.0089	0.0038	0.0195	0.005	0.0047	0.018	0.1556	0.0153	0.0173	0.0073	0.0838	0.0176	0.0071	0.0044	0.0045	0.1001	0.0905	0.009	0.0093	0.0074	0.0276	0.0073	0.0127	0.1622
7	rs76854336	36967217	1.14	0.507725131913635	3.14	0.418735639412168	0.0136794920024021	0.129066862162823	0.1294	0.0678	0.0089	0.0038	0.0195	0.005	0.0047	0.018	0.1556	0.0153	0.0173	0.0073	0.0841	0.0176	0.0071	0.0044	0.0045	0.1001	0.0904	0.009	0.0093	0.0074	0.0276	0.0074	0.0127	0.1619
7	rs117577678	36967551	1.14	0.507725131913635	3.15	0.402339212139645	0.0142295449232418	0.1279051719469	0.1294	0.0678	0.0089	0.0038	0.0195	0.005	0.0047	0.018	0.1556	0.0153	0.0173	0.0073	0.0842	0.0176	0.0072	0.0044	0.0045	0.1001	0.0904	0.0091	0.0093	0.0074	0.0276	0.0074	0.0127	0.1618
7	rs17170786	36968412	1.14	0.507725131913635	3.15	0.402339212139645	0.0153786214381595	0.117023328175156	0.1292	0.0678	0.009	0.0038	0.0195	0.005	0.0046	0.018	0.1556	0.0153	0.0173	0.0074	0.0847	0.0176	0.0072	0.0044	0.0045	0.1001	0.0903	0.0091	0.0093	0.0074	0.0276	0.0074	0.0127	0.1615
7	rs62445762	36971968	1.14	0.507725131913635	3.15	0.402339212139645	0.0163103510739943	0.121192531147954	0.129	0.0679	0.0091	0.0038	0.0196	0.005	0.0046	0.018	0.1555	0.0152	0.0173	0.0074	0.085	0.0176	0.0072	0.0043	0.0046	0.1	0.0903	0.0091	0.0093	0.0075	0.0277	0.0073	0.0127	0.1612
7	rs117418743	36974825	1.14	0.507725131913635	3.15	0.402339212139645	0.0282744281584582	0.128530212661988	0.1282	0.0681	0.0094	0.0038	0.0197	0.0049	0.0047	0.0182	0.1552	0.015	0.0169	0.0074	0.0865	0.0175	0.0074	0.0043	0.0048	0.1	0.09	0.0094	0.0094	0.0077	0.028	0.0073	0.0127	0.1597
7	rs1882086	36975080	1.14	0.507725131913635	3.15	0.402339212139645	0.0302579998590907	0.124797024159233	0.128	0.0682	0.0094	0.0039	0.0198	0.005	0.0047	0.0184	0.1552	0.0149	0.0169	0.0074	0.0867	0.0175	0.0074	0.0042	0.0047	0.0999	0.09	0.0094	0.0094	0.0078	0.0281	0.0073	0.0128	0.1595
7	rs58014320	36975186	1.14	0.507725131913635	3.15	0.402339212139645	0.0319500390514266	0.13194296061607	0.128	0.0682	0.0094	0.0039	0.0198	0.005	0.0047	0.0185	0.1554	0.0149	0.0168	0.0074	0.0867	0.0175	0.0074	0.0042	0.0047	0.0999	0.09	0.0094	0.0094	0.0078	0.0281	0.0073	0.0128	0.1594
7	rs71553093	36975585	1.14	0.507725131913635	3.15	0.402339212139645	0.0284963312107705	0.134478707728928	0.128	0.0682	0.0094	0.0038	0.0198	0.005	0.0047	0.0185	0.1555	0.0149	0.0168	0.0074	0.0869	0.0174	0.0074	0.0042	0.0047	0.0997	0.0898	0.0094	0.0094	0.0079	0.0281	0.0073	0.0128	0.1594
7	rs17170799	36979876	1.14	0.507725131913635	3.16	0.386381943985473	0.0106614836133215	0.103778876033603	0.1282	0.0682	0.0093	0.0035	0.02	0.0047	0.0046	0.0188	0.1571	0.0144	0.017	0.0075	0.0882	0.0171	0.0072	0.004	0.0047	0.0982	0.0881	0.0095	0.0093	0.0084	0.0284	0.0074	0.0132	0.1593
7	rs77767253	36980476	1.14	0.507725131913635	3.2	0.326850259155197	0.0104944958040965	0.103943731717175	0.1282	0.0682	0.0093	0.0035	0.02	0.0047	0.0046	0.0188	0.1571	0.0144	0.017	0.0076	0.0882	0.0171	0.0072	0.004	0.0047	0.0982	0.088	0.0095	0.0093	0.0084	0.0284	0.0074	0.0132	0.1592
7	rs11972899	36981676	1.14	0.507725131913635	3.19	0.341098255896361	0.0107321036804762	0.106511917866313	0.1282	0.0682	0.0093	0.0035	0.0201	0.0047	0.0046	0.0189	0.1571	0.0143	0.017	0.0076	0.0883	0.0171	0.0072	0.004	0.0047	0.0982	0.088	0.0095	0.0093	0.0084	0.0284	0.0074	0.0132	0.1592
7	rs10246399	36985412	1.14	0.507725131913635	3.2	0.326850259155197	0.0101926127193554	0.105680824592601	0.1283	0.0682	0.0093	0.0035	0.0201	0.0047	0.0046	0.019	0.1571	0.0143	0.017	0.0075	0.0884	0.0171	0.0073	0.004	0.0047	0.0981	0.0878	0.0095	0.0093	0.0085	0.0284	0.0074	0.0131	0.1591
7	rs10233832	36991362	1.14	0.507725131913635	3.2	0.326850259155197	0.00993324658140026	0.117455045604704	0.1285	0.0683	0.0092	0.0035	0.0202	0.0047	0.0046	0.0192	0.1571	0.0143	0.017	0.0075	0.0886	0.0172	0.0073	0.004	0.0047	0.0978	0.0876	0.0095	0.0093	0.0085	0.0284	0.0075	0.0129	0.159
7	rs34207543	36993236	1.14	0.507725131913635	3.21	0.313017210102667	0.00727231863447472	0.110620385079525	0.1288	0.0682	0.0092	0.0036	0.0202	0.0046	0.0046	0.0192	0.1571	0.0143	0.017	0.0075	0.0887	0.0172	0.0073	0.004	0.0046	0.0978	0.0873	0.0095	0.0092	0.0085	0.0285	0.0075	0.0129	0.159
7	rs7782153	36996483	1.13	0.554827224596281	3.21	0.313017210102667	0.0056614779268672	0.156443977835024	0.1293	0.068	0.0093	0.0036	0.0203	0.0045	0.0046	0.0194	0.157	0.0142	0.0171	0.0074	0.0888	0.0172	0.0074	0.004	0.0045	0.0978	0.0869	0.0096	0.0091	0.0086	0.0288	0.0076	0.0129	0.1589
7	rs73117505	37002607	1.13	0.554827224596281	3.21	0.313017210102667	0.00516847949626477	0.147890154095013	0.1294	0.068	0.0093	0.0036	0.0204	0.0045	0.0046	0.0194	0.1571	0.0142	0.0171	0.0074	0.0888	0.0172	0.0074	0.004	0.0045	0.0976	0.0869	0.0096	0.0091	0.0086	0.0288	0.0075	0.0129	0.1585
7	rs10226593	37005260	1.13	0.554827224596281	3.21	0.313017210102667	0.0055193786170722	0.171670142682555	0.1295	0.0681	0.0093	0.0037	0.0204	0.0045	0.0046	0.0194	0.1571	0.0142	0.0171	0.0074	0.0888	0.0171	0.0074	0.004	0.0045	0.0975	0.0869	0.0097	0.0091	0.0087	0.0288	0.0075	0.0129	0.1584
7	rs6962463	37010772	1.13	0.554827224596281	3.2	0.326850259155197	0.0063894088929956	0.127637644228946	0.1297	0.068	0.0093	0.0036	0.0206	0.0045	0.0046	0.0195	0.1574	0.0142	0.017	0.0074	0.0887	0.0172	0.0073	0.004	0.0045	0.0977	0.0867	0.0098	0.0091	0.0087	0.0289	0.0073	0.0129	0.1581
7	rs28720896	37019903	1.13	0.554827224596281	3.19	0.341098255896361	0.00430211743901017	0.0884351260480472	0.1302	0.0681	0.0092	0.0036	0.0207	0.0044	0.0045	0.0195	0.1577	0.0142	0.017	0.0074	0.0885	0.0172	0.0073	0.004	0.0044	0.0979	0.0862	0.0098	0.009	0.0088	0.0289	0.0071	0.0129	0.158
7	rs117001562	37031739	1.14	0.507725131913635	3.19	0.341098255896361	0.00220172255925657	0.0525714224758535	0.1304	0.0682	0.009	0.0036	0.0209	0.0044	0.0044	0.0194	0.1579	0.0143	0.0171	0.0074	0.0881	0.0172	0.0072	0.0039	0.0043	0.0979	0.0863	0.0098	0.009	0.0088	0.029	0.007	0.013	0.1581
7	rs56336979	37034128	1.14	0.507725131913635	3.19	0.341098255896361	0.0020377319344755	0.0499835545928591	0.1304	0.0682	0.009	0.0036	0.0209	0.0043	0.0044	0.0194	0.1579	0.0143	0.0171	0.0074	0.088	0.0172	0.0072	0.0039	0.0042	0.0979	0.0864	0.0098	0.009	0.0088	0.0291	0.007	0.013	0.1581
7	rs11978879	37038739	1.14	0.507725131913635	3.2	0.326850259155197	0.00177087043901855	0.0509012607836079	0.1305	0.0682	0.009	0.0036	0.0209	0.0043	0.0044	0.0194	0.1579	0.0143	0.0171	0.0074	0.0879	0.0172	0.0072	0.0039	0.0042	0.0979	0.0863	0.0099	0.009	0.0088	0.0291	0.007	0.013	0.1582
7	rs35243264	37050042	1.14	0.507725131913635	3.2	0.326850259155197	0.000192452631631539	0.0179429805605506	0.1321	0.0695	0.0085	0.0034	0.021	0.0041	0.0042	0.0194	0.1578	0.0146	0.0173	0.0073	0.0858	0.0172	0.0073	0.0037	0.004	0.0975	0.0872	0.0099	0.0089	0.0089	0.0294	0.0069	0.0131	0.1578
7	rs13222431	37054484	1.15	0.46334549806667	3.2	0.326850259155197	0.000182196965411155	0.0161357336318064	0.1319	0.0698	0.0085	0.0035	0.021	0.0041	0.0042	0.0193	0.1577	0.0146	0.0173	0.0073	0.0854	0.0172	0.0073	0.0037	0.004	0.0975	0.0872	0.01	0.0089	0.0089	0.0294	0.0068	0.0131	0.1579
7	rs77073901	37060399	1.15	0.46334549806667	3.2	0.326850259155197	0.000114366951990387	0.0132264445026222	0.1321	0.0701	0.0085	0.0036	0.0211	0.0041	0.0042	0.0193	0.1573	0.0146	0.0174	0.0072	0.0848	0.0172	0.0074	0.0037	0.004	0.0973	0.0875	0.0102	0.0088	0.0089	0.0295	0.0068	0.0133	0.1575
7	rs6946562	37075502	1.15	0.46334549806667	3.21	0.313017210102667	8.49408140583602e-05	0.0104337750864536	0.1325	0.0705	0.0084	0.0038	0.0211	0.0042	0.0043	0.0193	0.1567	0.0147	0.0175	0.0072	0.0839	0.0173	0.0075	0.0037	0.0041	0.0971	0.0877	0.0104	0.0088	0.009	0.0295	0.0068	0.0135	0.157
7	rs10488031	37076854	1.15	0.46334549806667	3.21	0.313017210102667	9.28702563468364e-05	0.0107828068519291	0.1324	0.0705	0.0084	0.0039	0.0212	0.0042	0.0043	0.0193	0.1566	0.0147	0.0175	0.0072	0.0837	0.0173	0.0076	0.0037	0.0041	0.0972	0.0877	0.0104	0.0088	0.009	0.0296	0.0067	0.0135	0.1569
7	rs4723609	37076912	1.15	0.46334549806667	3.21	0.313017210102667	9.3662862112411e-05	0.0108121575669651	0.1324	0.0705	0.0084	0.0039	0.0212	0.0042	0.0043	0.0193	0.1566	0.0147	0.0175	0.0072	0.0837	0.0173	0.0076	0.0037	0.0041	0.0972	0.0877	0.0104	0.0088	0.009	0.0296	0.0067	0.0135	0.1569
7	rs78941214	37077067	1.15	0.46334549806667	3.21	0.313017210102667	9.61917248033493e-05	0.011078144951507	0.1324	0.0705	0.0084	0.0039	0.0212	0.0042	0.0043	0.0193	0.1566	0.0147	0.0175	0.0072	0.0837	0.0173	0.0076	0.0037	0.0041	0.0972	0.0877	0.0104	0.0088	0.009	0.0295	0.0067	0.0135	0.1569
7	rs35199197	37077542	1.15	0.46334549806667	3.21	0.313017210102667	0.000101182106777792	0.0125522483940766	0.1324	0.0705	0.0084	0.0039	0.0212	0.0042	0.0043	0.0193	0.1566	0.0147	0.0175	0.0072	0.0837	0.0173	0.0076	0.0037	0.0041	0.0972	0.0877	0.0104	0.0089	0.009	0.0295	0.0066	0.0135	0.1569
7	rs78534951	37078669	1.15	0.46334549806667	3.22	0.299593947381755	9.25323302936776e-05	0.0117421898049741	0.1324	0.0705	0.0084	0.0039	0.0212	0.0042	0.0043	0.0193	0.1565	0.0148	0.0175	0.0072	0.0836	0.0173	0.0076	0.0037	0.0041	0.0972	0.0877	0.0104	0.0089	0.009	0.0295	0.0066	0.0137	0.1569
7	rs76484311	37087934	1.15	0.46334549806667	3.22	0.299593947381755	0.000101546881355482	0.0114984464347352	0.1324	0.0705	0.0084	0.0039	0.0212	0.0042	0.0043	0.0193	0.1565	0.0148	0.0175	0.0072	0.0837	0.0173	0.0076	0.0037	0.0041	0.0972	0.0877	0.0104	0.0089	0.009	0.0295	0.0066	0.0137	0.1568
7	rs118063979	37089141	1.15	0.46334549806667	3.22	0.299593947381755	8.84503572192459e-05	0.0135866749403153	0.1324	0.0704	0.0084	0.004	0.0211	0.0042	0.0043	0.0193	0.1565	0.0148	0.0175	0.0073	0.0836	0.0173	0.0076	0.0037	0.0041	0.0972	0.0877	0.0105	0.0089	0.009	0.0295	0.0066	0.0137	0.1568
7	rs10215818	37094460	1.15	0.46334549806667	3.22	0.299593947381755	8.89927935057018e-05	0.0127430628640158	0.1325	0.0704	0.0084	0.004	0.0211	0.0042	0.0043	0.0193	0.1565	0.0148	0.0175	0.0073	0.0837	0.0173	0.0076	0.0037	0.0041	0.0973	0.0877	0.0105	0.0089	0.009	0.0294	0.0066	0.0137	0.1568
7	rs13231302	37104329	1.15	0.46334549806667	3.22	0.299593947381755	9.42325483583789e-05	0.0168619753089655	0.1326	0.0702	0.0084	0.004	0.0211	0.0042	0.0043	0.0193	0.1565	0.0148	0.0175	0.0073	0.0837	0.0173	0.0076	0.0037	0.0041	0.0974	0.0876	0.0104	0.0089	0.009	0.0294	0.0066	0.0137	0.1568
7	rs73688661	37104899	1.15	0.46334549806667	3.22	0.299593947381755	0.000103017249042096	0.0176414772162282	0.1326	0.0703	0.0084	0.004	0.0211	0.0042	0.0043	0.0193	0.1565	0.0147	0.0175	0.0073	0.0836	0.0172	0.0075	0.0037	0.0041	0.0976	0.0876	0.0104	0.0089	0.009	0.0294	0.0066	0.0136	0.1568
7	rs7793733	37110609	1.15	0.46334549806667	3.22	0.299593947381755	0.000116815483288886	0.0188624929852197	0.1326	0.0703	0.0084	0.0041	0.0211	0.0042	0.0043	0.0193	0.1565	0.0148	0.0175	0.0072	0.0836	0.0172	0.0075	0.0037	0.0041	0.0976	0.0876	0.0105	0.0089	0.009	0.0294	0.0066	0.0136	0.1568
7	rs112161290	37129797	1.16	0.421630287221885	3.22	0.299593947381755	0.000891954964237297	0.0610024421931674	0.1341	0.0709	0.0085	0.0042	0.021	0.0043	0.0045	0.0184	0.1572	0.0147	0.0173	0.0072	0.0827	0.0171	0.0074	0.0037	0.0042	0.0978	0.0874	0.0104	0.0092	0.009	0.0292	0.0064	0.0132	0.1565
7	rs73688851	37133095	1.16	0.421630287221885	3.22	0.299593947381755	0.00132497178524174	0.0642925244573774	0.1346	0.071	0.0084	0.0043	0.0209	0.0043	0.0045	0.0182	0.1572	0.0147	0.0172	0.0072	0.0826	0.017	0.0074	0.0037	0.0042	0.0979	0.0873	0.0104	0.0093	0.009	0.0291	0.0064	0.0132	0.1564
7	rs78164184	37133658	1.16	0.421630287221885	3.19	0.341098255896361	0.00152244431201002	0.0554067937494629	0.1349	0.071	0.0084	0.0043	0.0209	0.0043	0.0045	0.0181	0.1572	0.0146	0.0172	0.0072	0.0827	0.017	0.0073	0.0037	0.0042	0.098	0.0872	0.0104	0.0093	0.009	0.029	0.0064	0.0132	0.1563
7	rs6957997	37135479	1.16	0.421630287221885	3.18	0.355766254763284	0.00211156293114195	0.0963863223204539	0.1358	0.0711	0.0084	0.0044	0.0209	0.0043	0.0045	0.0179	0.1572	0.0145	0.0171	0.0071	0.0829	0.017	0.0073	0.0037	0.0042	0.0983	0.0869	0.0105	0.0094	0.009	0.0287	0.0063	0.0132	0.1562
7	rs17170882	37142753	1.17	0.382518045708746	3.18	0.355766254763284	0.00302965395192969	0.119361731469192	0.1357	0.0705	0.0084	0.0045	0.0212	0.0045	0.0047	0.0174	0.1572	0.0145	0.0171	0.008	0.0833	0.0169	0.0073	0.0038	0.0043	0.0987	0.0858	0.0104	0.0094	0.0091	0.0283	0.0063	0.0133	0.1559
7	rs116973231	37143860	1.17	0.382518045708746	3.18	0.355766254763284	0.00360544502602608	0.126836312387972	0.1359	0.0707	0.0084	0.0045	0.0212	0.0045	0.0047	0.0174	0.1574	0.0145	0.0171	0.008	0.0833	0.0168	0.0072	0.0038	0.0043	0.0984	0.0858	0.0104	0.0094	0.0092	0.0282	0.0063	0.0133	0.1558
7	rs76151663	37143995	1.17	0.382518045708746	3.17	0.370859203571921	0.00382122440872716	0.129335498023477	0.1359	0.0707	0.0084	0.0045	0.0212	0.0045	0.0047	0.0174	0.1573	0.0145	0.0171	0.008	0.0835	0.0168	0.0072	0.0038	0.0043	0.0984	0.0858	0.0104	0.0094	0.0092	0.0282	0.0063	0.0133	0.1558
7	rs10263072	37144095	1.17	0.382518045708746	3.17	0.370859203571921	0.00425385944996329	0.137764962141785	0.1359	0.0707	0.0084	0.0045	0.0212	0.0045	0.0047	0.0174	0.1572	0.0145	0.0171	0.008	0.0839	0.0168	0.0072	0.0038	0.0043	0.0983	0.0859	0.0104	0.0094	0.0092	0.0281	0.0062	0.0133	0.1558
7	rs28415399	37145828	1.17	0.382518045708746	3.17	0.370859203571921	0.00476772440663303	0.160881814645972	0.1361	0.0711	0.0082	0.0047	0.0211	0.0046	0.0048	0.0173	0.1574	0.0145	0.0172	0.0079	0.084	0.0169	0.007	0.0039	0.0045	0.0984	0.0854	0.0099	0.0093	0.0091	0.028	0.0061	0.0133	0.1559
7	rs59590977	37147129	1.17	0.382518045708746	3.17	0.370859203571921	0.00663488229657088	0.2105350213719	0.1363	0.0717	0.0081	0.0047	0.021	0.0046	0.0048	0.0173	0.1577	0.0146	0.0173	0.008	0.0841	0.0168	0.0069	0.0039	0.0044	0.0985	0.085	0.0099	0.0093	0.009	0.028	0.006	0.0134	0.1555
7	rs111579882	37150601	1.18	0.345943801679723	3.17	0.370859203571921	0.00574876726219229	0.190149301540982	0.1362	0.0721	0.0081	0.0047	0.021	0.0046	0.0048	0.0173	0.1576	0.0146	0.0173	0.008	0.0841	0.0169	0.0068	0.0039	0.0044	0.0984	0.085	0.0099	0.0093	0.009	0.0279	0.0062	0.0129	0.1556
7	rs17170884	37151875	1.18	0.345943801679723	3.17	0.370859203571921	0.00940979132938764	0.242760004644919	0.1363	0.072	0.0081	0.0047	0.021	0.0046	0.005	0.0173	0.1577	0.0146	0.0173	0.008	0.0839	0.017	0.0068	0.004	0.0044	0.0985	0.0852	0.0099	0.0093	0.0089	0.0279	0.0063	0.0126	0.1556
7	rs1015909	37158469	1.18	0.345943801679723	3.16	0.386381943985473	0.00832217416086563	0.280599557323607	0.1364	0.072	0.0081	0.0047	0.021	0.0046	0.005	0.0172	0.1576	0.0146	0.0173	0.008	0.084	0.017	0.0068	0.004	0.0046	0.0985	0.0852	0.0097	0.0096	0.0088	0.0277	0.0064	0.0125	0.1554
7	rs73692624	37167884	1.18	0.345943801679723	3.16	0.386381943985473	0.007171614224818	0.243316969283838	0.1364	0.0719	0.008	0.0046	0.021	0.0045	0.005	0.0172	0.158	0.0146	0.0172	0.0081	0.0837	0.0169	0.0068	0.004	0.0046	0.0985	0.0853	0.0097	0.0096	0.0088	0.0277	0.0064	0.0125	0.1555
7	rs112967912	37185324	1.18	0.345943801679723	3.16	0.386381943985473	0.00590575857297733	0.198532493241404	0.1365	0.0721	0.008	0.0046	0.021	0.0045	0.0049	0.0171	0.1583	0.0147	0.0172	0.0081	0.0837	0.0169	0.0068	0.004	0.0044	0.0984	0.0852	0.0098	0.0096	0.0088	0.0277	0.0064	0.0125	0.1554
7	rs79890362	37187059	1.18	0.345943801679723	3.15	0.402339212139645	0.00560165266408685	0.185851008116084	0.1366	0.0721	0.008	0.0045	0.0211	0.0046	0.0048	0.0171	0.1583	0.0147	0.0171	0.0081	0.0834	0.0169	0.0068	0.004	0.0043	0.0984	0.0853	0.0098	0.0096	0.0088	0.0278	0.0065	0.0125	0.1554
7	rs6956171	37191340	1.19	0.311838986457593	3.12	0.452863978564029	0.0104570635255539	0.144144243876667	0.1373	0.073	0.0081	0.0044	0.0213	0.0045	0.0048	0.0166	0.1596	0.0147	0.0171	0.0081	0.0836	0.0167	0.0068	0.004	0.0042	0.0973	0.085	0.0098	0.0097	0.009	0.028	0.0065	0.0126	0.1541
7	rs117093982	37199720	1.19	0.311838986457593	3.11	0.470604638115432	0.0291242088896627	0.106761735439972	0.1376	0.0731	0.0081	0.0043	0.0214	0.0044	0.0053	0.0164	0.1598	0.0147	0.0172	0.0081	0.0835	0.0167	0.0067	0.0039	0.0042	0.0965	0.0847	0.0098	0.0097	0.0092	0.0281	0.0064	0.0128	0.1538
7	rs79912760	37202289	1.19	0.311838986457593	3.11	0.470604638115432	0.0399000569491171	0.119101046523884	0.1377	0.0731	0.0081	0.0043	0.0215	0.0044	0.0054	0.0164	0.1599	0.0146	0.0173	0.0081	0.0834	0.0167	0.0067	0.0039	0.0042	0.0963	0.0847	0.0098	0.0097	0.0093	0.0282	0.0064	0.0128	0.1538
7	rs62459307	37209212	1.19	0.311838986457593	3.11	0.470604638115432	0.0480375957580846	0.136666311100549	0.1378	0.073	0.0082	0.0041	0.0215	0.0044	0.0054	0.0164	0.1599	0.0147	0.0173	0.0081	0.0834	0.0167	0.0067	0.0039	0.0042	0.0962	0.0846	0.0098	0.0098	0.0094	0.0282	0.0064	0.0128	0.1538
7	rs13225050	37213108	1.19	0.311838986457593	3.1	0.488801954490689	0.0608420559684596	0.1763538447233	0.1377	0.0731	0.0083	0.0042	0.0216	0.0046	0.0056	0.0166	0.1598	0.0147	0.0174	0.0082	0.0832	0.0167	0.0068	0.0042	0.0043	0.0946	0.0845	0.0099	0.0102	0.0095	0.0283	0.0065	0.0128	0.1536
7	rs12670919	37213276	1.19	0.311838986457593	3.1	0.488801954490689	0.062674593319344	0.188098317716734	0.1377	0.073	0.0083	0.0043	0.0216	0.0046	0.0057	0.0166	0.1598	0.0147	0.0174	0.0082	0.0832	0.0167	0.0068	0.0042	0.0043	0.0944	0.0845	0.0099	0.0102	0.0095	0.0283	0.0066	0.0128	0.1535
7	rs73123157	37217502	1.19	0.311838986457593	3.11	0.470604638115432	0.0859095641822199	0.161075760449301	0.1372	0.0746	0.0084	0.0043	0.0217	0.0046	0.0056	0.0163	0.1609	0.0147	0.0173	0.0084	0.0813	0.0166	0.0067	0.0043	0.0043	0.094	0.0843	0.0099	0.0103	0.0096	0.028	0.0067	0.0128	0.1539
7	rs1420422	37219753	1.2	0.280131383133392	3.11	0.470604638115432	0.258314990566255	0.184832558051395	0.1368	0.0773	0.0085	0.0042	0.0217	0.0048	0.0057	0.0155	0.1626	0.0148	0.0172	0.0084	0.0776	0.0162	0.0065	0.0045	0.0042	0.0923	0.0843	0.0098	0.0103	0.0098	0.0287	0.0068	0.0127	0.1552
7	rs10452809	37221055	1.2	0.280131383133392	3.11	0.470604638115432	0.289420399882121	0.176153648403941	0.1368	0.0776	0.0085	0.0042	0.0217	0.0048	0.0057	0.0154	0.163	0.0148	0.0172	0.0084	0.0762	0.0162	0.0065	0.0045	0.0042	0.0924	0.0844	0.0098	0.0104	0.0098	0.0287	0.0068	0.0127	0.1556
7	rs2392484	37224114	1.2	0.280131383133392	3.1	0.488801954490689	0.315831253067703	0.191177626640573	0.1368	0.0779	0.0085	0.0042	0.0218	0.0049	0.0057	0.0153	0.1632	0.0149	0.0172	0.0085	0.0752	0.0162	0.0065	0.0046	0.0042	0.0925	0.0844	0.0098	0.0104	0.0098	0.0287	0.0068	0.0127	0.156
7	rs6462736	37227941	1.2	0.280131383133392	3.1	0.488801954490689	0.32587136263187	0.171174460519214	0.1368	0.0779	0.0086	0.0042	0.0218	0.0049	0.0057	0.0153	0.1633	0.0149	0.0171	0.0085	0.0748	0.0162	0.0065	0.0046	0.0042	0.0925	0.0845	0.0099	0.0104	0.0098	0.0287	0.0068	0.0127	0.156
7	rs79540481	37238935	1.21	0.250745108472337	3.1	0.488801954490689	0.475859581252227	0.0896765788393621	0.1373	0.0776	0.0088	0.0041	0.0218	0.0049	0.0055	0.0151	0.1636	0.015	0.0171	0.0085	0.0743	0.0161	0.0063	0.0047	0.004	0.0905	0.0848	0.0097	0.0114	0.0098	0.0298	0.0069	0.0133	0.1554
7	rs6944624	37253931	1.21	0.250745108472337	3.1	0.488801954490689	0.493062032076136	0.0888998619969285	0.1373	0.0776	0.0088	0.004	0.0218	0.005	0.0055	0.015	0.1636	0.0151	0.0171	0.0085	0.0742	0.0161	0.0063	0.0047	0.004	0.0903	0.0848	0.0097	0.0115	0.0098	0.03	0.0069	0.0134	0.1553
7	rs111966208	37256040	1.21	0.250745108472337	3.1	0.488801954490689	0.529707466030948	0.0814321838693286	0.1376	0.0777	0.0089	0.004	0.0218	0.005	0.0055	0.015	0.1639	0.0151	0.0171	0.0085	0.0738	0.0161	0.0063	0.0047	0.004	0.0902	0.0847	0.0095	0.0115	0.0099	0.03	0.0069	0.0134	0.1552
7	rs11977609	37262901	1.21	0.250745108472337	3.05	0.586779315918157	0.547411633824688	0.0819568163429922	0.1378	0.0778	0.0089	0.0041	0.0218	0.005	0.0055	0.015	0.1641	0.0151	0.0171	0.0085	0.0736	0.0162	0.0063	0.0047	0.004	0.0901	0.0846	0.0094	0.0115	0.0099	0.03	0.0069	0.0134	0.1551
7	rs117427848	37265081	1.21	0.250745108472337	3.05	0.586779315918157	0.517780258493964	0.0722254091778441	0.1377	0.0777	0.0088	0.004	0.0219	0.005	0.0055	0.0151	0.1643	0.0152	0.0171	0.0084	0.0736	0.0162	0.0064	0.0047	0.0039	0.0899	0.0845	0.0094	0.0114	0.0099	0.0301	0.0069	0.0135	0.1551
7	rs4723619	37266352	1.21	0.250745108472337	3.05	0.586779315918157	0.503955228088578	0.0682108564258629	0.1376	0.0777	0.0088	0.004	0.0219	0.005	0.0055	0.0151	0.1644	0.0152	0.0171	0.0084	0.0736	0.0162	0.0064	0.0047	0.0039	0.0899	0.0845	0.0094	0.0114	0.0099	0.0302	0.0069	0.0135	0.1551
7	rs79354223	37267908	1.21	0.250745108472337	3.05	0.586779315918157	0.490247325953722	0.0610688546371162	0.1376	0.0775	0.0088	0.004	0.0219	0.0049	0.0054	0.0151	0.1644	0.0152	0.0171	0.0084	0.0737	0.0162	0.0064	0.0047	0.0038	0.0901	0.0844	0.0093	0.0113	0.0099	0.0302	0.0068	0.0136	0.1553
7	rs79359421	37268787	1.21	0.250745108472337	3.05	0.586779315918157	0.489935060642594	0.0603400063791528	0.1376	0.0775	0.0088	0.004	0.0219	0.0049	0.0054	0.0151	0.1644	0.0152	0.0171	0.0084	0.0737	0.0162	0.0064	0.0047	0.0038	0.0901	0.0844	0.0093	0.0113	0.0099	0.0302	0.0067	0.0136	0.1553
7	rs116847338	37272951	1.21	0.250745108472337	3.09	0.50746005104726	0.485200458294961	0.0586974023539478	0.1376	0.0775	0.0088	0.004	0.0219	0.0049	0.0054	0.0151	0.1644	0.0152	0.0171	0.0084	0.0737	0.0162	0.0064	0.0047	0.0038	0.0901	0.0844	0.0093	0.0113	0.0098	0.0302	0.0067	0.0136	0.1554
7	rs13222800	37284527	1.21	0.250745108472337	3.12	0.452863978564029	0.466423959397326	0.051393677963029	0.1375	0.0774	0.0088	0.004	0.022	0.0048	0.0054	0.0151	0.1644	0.0152	0.0171	0.0083	0.0738	0.0163	0.0065	0.0046	0.0038	0.0903	0.0843	0.0093	0.0113	0.0098	0.0303	0.0067	0.0136	0.1555
7	rs75187167	37285636	1.21	0.250745108472337	3.16	0.386381943985473	0.465509823732567	0.0506558270656353	0.1375	0.0774	0.0088	0.004	0.022	0.0048	0.0054	0.0151	0.1644	0.0152	0.0171	0.0083	0.0738	0.0163	0.0065	0.0046	0.0038	0.0903	0.0843	0.0093	0.0113	0.0098	0.0303	0.0067	0.0136	0.1555
7	rs34426621	37289819	1.21	0.250745108472337	3.17	0.370859203571921	0.448906092346968	0.0458567180137655	0.1376	0.0774	0.0088	0.004	0.022	0.0048	0.0053	0.0151	0.1644	0.0152	0.0171	0.0083	0.0738	0.0163	0.0065	0.0046	0.0038	0.0903	0.0843	0.0093	0.0112	0.0098	0.0303	0.0066	0.0136	0.1556
7	rs6944921	37293459	1.21	0.250745108472337	3.19	0.341098255896361	0.43212884565141	0.0385678787188565	0.1375	0.0773	0.0088	0.004	0.022	0.0048	0.0053	0.0151	0.1645	0.0152	0.0171	0.0083	0.0739	0.0163	0.0065	0.0046	0.0037	0.0904	0.0842	0.0093	0.0112	0.0098	0.0304	0.0066	0.0137	0.1557
7	rs71539823	37298475	1.21	0.250745108472337	3.19	0.341098255896361	0.434893324536927	0.0403786316930395	0.1375	0.0772	0.0088	0.004	0.0221	0.0048	0.0053	0.0151	0.1645	0.0153	0.0171	0.0083	0.0739	0.0163	0.0065	0.0046	0.0037	0.0905	0.0842	0.0093	0.0112	0.0098	0.0304	0.0066	0.0137	0.1557
7	rs6956864	37303750	1.21	0.250745108472337	3.22	0.299593947381755	0.389092337869134	0.0389488455233696	0.1374	0.0768	0.0088	0.004	0.0221	0.0047	0.0052	0.0151	0.1646	0.0154	0.017	0.0082	0.0742	0.0164	0.0065	0.0045	0.0037	0.0906	0.0841	0.0094	0.011	0.0097	0.0304	0.0066	0.0138	0.1559
7	rs2723975	37305219	1.22	0.223600634562227	3.23	0.286575202599778	0.337939407428671	0.0366885226314839	0.1373	0.0764	0.0088	0.004	0.0221	0.0047	0.0051	0.0151	0.1645	0.0156	0.0169	0.0082	0.0745	0.0164	0.0066	0.0045	0.0036	0.0907	0.084	0.0096	0.0109	0.0097	0.0304	0.0067	0.0139	0.156
7	rs10951513	37313712	1.22	0.223600634562227	3.27	0.2384362992664	0.306005435657409	0.0304752036483773	0.1372	0.0761	0.0088	0.004	0.0221	0.0047	0.0051	0.0151	0.1645	0.0156	0.0169	0.0082	0.0746	0.0164	0.0067	0.0045	0.0036	0.0907	0.0839	0.0096	0.0109	0.0097	0.0304	0.0067	0.0139	0.156
7	rs73110841	37318974	1.22	0.223600634562227	3.29	0.21664916022799	0.30526773358922	0.0352158317848792	0.1372	0.0761	0.0088	0.004	0.0221	0.0047	0.0051	0.0151	0.1645	0.0157	0.0169	0.0082	0.0747	0.0164	0.0067	0.0045	0.0036	0.0907	0.0839	0.0097	0.0109	0.0097	0.0304	0.0067	0.0139	0.156
7	rs117590534	37321545	1.22	0.223600634562227	3.29	0.21664916022799	0.314381886985309	0.0358436157932095	0.1372	0.0761	0.0087	0.004	0.0221	0.0047	0.0051	0.0151	0.1646	0.0157	0.0169	0.0082	0.0746	0.0164	0.0067	0.0045	0.0036	0.0906	0.0839	0.0097	0.0109	0.0097	0.0304	0.0066	0.0139	0.1561
7	rs76308579	37324253	1.22	0.223600634562227	3.29	0.21664916022799	0.30753300379957	0.0411581074576938	0.1372	0.0761	0.0087	0.004	0.0221	0.0047	0.0051	0.0152	0.1645	0.0158	0.0169	0.0081	0.0747	0.0164	0.0068	0.0045	0.0036	0.0906	0.0838	0.0097	0.0109	0.0098	0.0304	0.0066	0.014	0.1561
7	rs2717981	37329481	1.22	0.223600634562227	3.3	0.2063056077908	0.284285234612535	0.0396058611667945	0.137	0.076	0.0087	0.004	0.022	0.0047	0.0051	0.0152	0.1646	0.0159	0.0168	0.0081	0.0748	0.0165	0.0069	0.0045	0.0036	0.0905	0.0837	0.0097	0.0108	0.0098	0.0304	0.0066	0.014	0.156
7	rs2723998	37342701	1.22	0.223600634562227	3.3	0.2063056077908	0.263465011519456	0.0490731513813373	0.1371	0.0759	0.0087	0.004	0.0217	0.0047	0.0051	0.0152	0.1645	0.016	0.0168	0.0081	0.0749	0.0165	0.0071	0.0045	0.0036	0.0906	0.0835	0.0098	0.0108	0.0098	0.0303	0.0067	0.014	0.1561
7	rs2723996	37344369	1.22	0.223600634562227	3.3	0.2063056077908	0.263147189239237	0.0743763684707325	0.137	0.0757	0.0087	0.004	0.0215	0.0047	0.0051	0.0152	0.1646	0.0161	0.0168	0.0081	0.0749	0.0165	0.0071	0.0045	0.0037	0.0906	0.0835	0.0098	0.0108	0.0098	0.0303	0.0067	0.014	0.1561
7	rs76061866	37350464	1.22	0.223600634562227	3.3	0.2063056077908	0.426509389636598	0.205241821329961	0.137	0.0757	0.0087	0.004	0.0215	0.0047	0.0051	0.0151	0.1646	0.0161	0.0168	0.008	0.0748	0.0165	0.0071	0.0045	0.0036	0.0906	0.0834	0.0098	0.0108	0.0098	0.0302	0.0067	0.014	0.1563
7	rs113703661	37356783	1.27	0.118479912290321	3.32	0.186688027238402	0.336748191957411	0.12656961955527	0.1363	0.0764	0.0082	0.0044	0.0217	0.0049	0.0054	0.0151	0.1635	0.0157	0.0175	0.0078	0.0731	0.0171	0.0068	0.0046	0.0035	0.0899	0.0814	0.0105	0.011	0.0099	0.0285	0.0072	0.0141	0.1616
7	rs2724003	37357595	1.27	0.118479912290321	3.32	0.186688027238402	0.378248342598625	0.200935053612401	0.136	0.0765	0.008	0.0045	0.0218	0.0049	0.0054	0.0151	0.1633	0.0154	0.0177	0.0077	0.0727	0.0172	0.0067	0.0046	0.0035	0.0897	0.0809	0.0106	0.011	0.01	0.0282	0.0073	0.0141	0.1629
7	rs6947058	37360209	1.27	0.118479912290321	3.37	0.143587140072381	0.29008966884969	0.165951115140525	0.1353	0.0773	0.0079	0.0045	0.0216	0.0049	0.0053	0.015	0.1629	0.0152	0.0183	0.0076	0.0732	0.0174	0.0066	0.0046	0.0034	0.0897	0.0807	0.0108	0.0108	0.0099	0.0279	0.0072	0.0142	0.1636
7	rs3847015	37360358	1.27	0.118479912290321	3.38	0.135933471893229	0.286133926126784	0.166147191699886	0.1353	0.0773	0.0079	0.0045	0.0216	0.0049	0.0053	0.0149	0.1629	0.0152	0.0183	0.0076	0.0732	0.0174	0.0066	0.0046	0.0034	0.0897	0.0807	0.0108	0.0109	0.0099	0.0279	0.0072	0.0142	0.1636
7	rs2723979	37364666	1.27	0.118479912290321	3.39	0.128586294370088	0.188120710647369	0.103120468461407	0.1334	0.0788	0.0074	0.0041	0.0215	0.0047	0.005	0.0145	0.1623	0.0156	0.0187	0.0075	0.0731	0.0175	0.0065	0.0045	0.0035	0.0906	0.0819	0.011	0.0107	0.0095	0.0276	0.0074	0.014	0.1647
7	rs77499304	37368043	1.27	0.118479912290321	3.39	0.128586294370088	0.218662539724336	0.0990424648448036	0.1333	0.0789	0.0074	0.0041	0.0214	0.0047	0.005	0.0145	0.1619	0.0155	0.0189	0.0074	0.0729	0.0174	0.0065	0.0045	0.0034	0.0911	0.0825	0.011	0.0107	0.0095	0.0276	0.0073	0.0139	0.1647
7	rs10243081	37369690	1.27	0.118479912290321	3.39	0.128586294370088	0.223155021258832	0.0882031228215263	0.1333	0.0789	0.0074	0.0041	0.0214	0.0047	0.0051	0.0145	0.1618	0.0155	0.0189	0.0074	0.0729	0.0174	0.0065	0.0045	0.0034	0.0912	0.0826	0.011	0.0107	0.0095	0.0275	0.0073	0.0139	0.1646
7	rs62459351	37372544	1.27	0.118479912290321	3.39	0.128586294370088	0.28889512488822	0.0811330067505299	0.1329	0.0791	0.0074	0.004	0.0215	0.0047	0.0051	0.0145	0.161	0.0155	0.0191	0.0074	0.0723	0.0174	0.0064	0.0044	0.0034	0.092	0.0836	0.0111	0.0108	0.0095	0.0274	0.0072	0.0137	0.1645
7	rs6974491	37374510	1.26	0.135727966888585	3.39	0.128586294370088	0.280184368994534	0.0239238420619822	0.1328	0.0792	0.0073	0.004	0.0215	0.0047	0.0052	0.0145	0.1604	0.0155	0.0194	0.0073	0.0719	0.0174	0.0064	0.0044	0.0033	0.0927	0.0843	0.0112	0.0109	0.0096	0.0272	0.0071	0.0136	0.1643
7	rs73112669	37375897	1.26	0.135727966888585	3.39	0.128586294370088	0.29359279683037	0.0174916657731638	0.1328	0.0792	0.0074	0.004	0.0215	0.0047	0.0052	0.0145	0.1602	0.0155	0.0194	0.0073	0.0719	0.0174	0.0064	0.0044	0.0033	0.0927	0.0843	0.0112	0.0113	0.0096	0.0272	0.0071	0.0136	0.1643
7	rs2717948	37378469	1.26	0.135727966888585	3.39	0.128586294370088	0.291670496939731	0.0171568854544644	0.1328	0.0792	0.0073	0.004	0.0215	0.0047	0.0052	0.0145	0.1602	0.0155	0.0194	0.0073	0.0718	0.0175	0.0064	0.0044	0.0033	0.0927	0.0843	0.0112	0.0113	0.0095	0.0272	0.0071	0.0136	0.1643
7	rs73112675	37379030	1.26	0.135727966888585	3.39	0.128586294370088	0.297554543341254	0.0174169953569396	0.1328	0.0792	0.0073	0.004	0.0215	0.0047	0.0052	0.0145	0.1603	0.0155	0.0193	0.0073	0.0718	0.0175	0.0064	0.0044	0.0033	0.0927	0.0842	0.0112	0.0113	0.0095	0.0272	0.0072	0.0136	0.1643
7	rs2723992	37379575	1.26	0.135727966888585	3.39	0.128586294370088	0.299205502313628	0.0175290598208466	0.1328	0.0794	0.0073	0.004	0.0215	0.0047	0.0052	0.0145	0.1604	0.0152	0.0193	0.0073	0.0718	0.0175	0.0064	0.0044	0.0033	0.0927	0.0843	0.0112	0.0113	0.0095	0.0272	0.0071	0.0137	0.1643
7	rs17259252	37382520	1.27	0.118479912290321	3.39	0.128586294370088	0.28927709251255	0.0145255103414137	0.1329	0.0794	0.0073	0.0039	0.0214	0.0046	0.0051	0.0146	0.1604	0.0152	0.0194	0.0073	0.0717	0.0175	0.0063	0.0043	0.0033	0.0926	0.0847	0.0112	0.0113	0.0095	0.0271	0.0071	0.0136	0.1645
7	rs117872340	37384479	1.27	0.118479912290321	3.4	0.121538743628758	0.286799123920638	0.0122687507879391	0.1325	0.0793	0.0072	0.0039	0.0214	0.0046	0.0051	0.0147	0.1601	0.0152	0.0194	0.0073	0.0719	0.0173	0.0063	0.0043	0.0032	0.0926	0.0848	0.0112	0.0115	0.0094	0.0271	0.0071	0.0136	0.165
7	rs2700987	37386237	1.26	0.135727966888585	3.4	0.121538743628758	0.27588262502448	0.00890930020209289	0.132	0.0793	0.0071	0.0038	0.0214	0.0045	0.0051	0.0148	0.1597	0.0152	0.0195	0.0074	0.0721	0.0172	0.0064	0.0043	0.0032	0.0927	0.0848	0.0111	0.0118	0.0094	0.0271	0.0071	0.0136	0.1656
7	rs6462758	37386272	1.26	0.135727966888585	3.4	0.121538743628758	0.297457579253731	0.00972549329185568	0.1319	0.0795	0.007	0.0038	0.0214	0.0045	0.0051	0.0148	0.1598	0.0152	0.0195	0.0074	0.0718	0.0172	0.0064	0.0043	0.0032	0.0929	0.0848	0.0112	0.0117	0.0094	0.027	0.0071	0.0135	0.1659
7	Affx-37216437	37386748	1.26	0.135727966888585	3.4	0.121538743628758	0.359753738799289	0.0136526932927299	0.1316	0.08	0.007	0.0039	0.0214	0.0046	0.0052	0.0147	0.1593	0.0152	0.0196	0.0073	0.0716	0.0171	0.0064	0.0044	0.0032	0.0928	0.0847	0.0113	0.0118	0.0093	0.0268	0.0071	0.0135	0.1665
7	rs2700985	37390410	1.26	0.135727966888585	3.4	0.121538743628758	0.358951083801305	0.0170091156843629	0.1315	0.0803	0.007	0.0039	0.0214	0.0046	0.0052	0.0146	0.1589	0.0153	0.0196	0.0073	0.0717	0.0171	0.0064	0.0043	0.0032	0.0928	0.0847	0.0113	0.0118	0.0093	0.0267	0.007	0.0135	0.1671
7	rs1882079	37391266	1.26	0.135727966888585	3.4	0.121538743628758	0.318841069583576	0.0156014283986724	0.1314	0.0803	0.007	0.0039	0.0214	0.0046	0.0051	0.0146	0.159	0.0153	0.0196	0.0073	0.0716	0.0171	0.0064	0.0043	0.0032	0.0929	0.0847	0.0113	0.0117	0.0093	0.0267	0.007	0.0135	0.1672
7	rs77144276	37394716	1.27	0.118479912290321	3.4	0.121538743628758	0.324347237738234	0.0185534930673427	0.1312	0.0804	0.0069	0.0039	0.0214	0.0046	0.005	0.0146	0.159	0.0153	0.0196	0.0073	0.0717	0.0171	0.0063	0.0043	0.0032	0.093	0.0847	0.0113	0.0117	0.0092	0.0268	0.007	0.0135	0.1675
7	rs13233519	37401746	1.27	0.118479912290321	3.41	0.114783892697204	0.313234884020818	0.0223404879041468	0.1307	0.0806	0.0069	0.0039	0.0213	0.0046	0.0048	0.0144	0.1588	0.0152	0.0196	0.0072	0.0718	0.0171	0.0063	0.0043	0.0032	0.0933	0.0849	0.0113	0.0118	0.0091	0.0267	0.0069	0.0134	0.1683
7	rs75303257	37405403	1.27	0.118479912290321	3.42	0.108314757127468	0.318288147268017	0.0242729941931404	0.1306	0.0806	0.0069	0.0039	0.0213	0.0046	0.0048	0.0144	0.1588	0.0152	0.0196	0.0072	0.0718	0.017	0.0063	0.0043	0.0032	0.0934	0.085	0.0113	0.0118	0.0091	0.0266	0.0069	0.0134	0.1683
7	rs117777133	37406970	1.27	0.118479912290321	3.42	0.108314757127468	0.316933110922849	0.0231899136322475	0.1306	0.0806	0.0069	0.0039	0.0212	0.0046	0.0048	0.0144	0.1588	0.0152	0.0196	0.0072	0.0719	0.017	0.0063	0.0042	0.0032	0.0934	0.085	0.0113	0.0118	0.0091	0.0266	0.0069	0.0133	0.1683
7	rs6960995	37411758	1.27	0.118479912290321	3.43	0.102124300974309	0.305661057484479	0.0220467833097127	0.1306	0.0807	0.0069	0.0039	0.0212	0.0046	0.0048	0.0144	0.1587	0.0152	0.0196	0.0072	0.0718	0.0171	0.0062	0.0042	0.0032	0.0936	0.0851	0.0114	0.0118	0.009	0.0265	0.0069	0.0133	0.1684
7	rs76534015	37413314	1.27	0.118479912290321	3.45	0.090551063959542	0.323231922051596	0.0242729941931404	0.1305	0.0807	0.0069	0.0039	0.0212	0.0046	0.0048	0.0144	0.1588	0.0152	0.0196	0.0072	0.0719	0.0171	0.0062	0.0042	0.0032	0.0937	0.0851	0.0114	0.0118	0.009	0.0265	0.0069	0.0133	0.1684
7	rs2701014	37416254	1.27	0.118479912290321	3.45	0.090551063959542	0.336179252802794	0.0209314623950504	0.1305	0.0807	0.007	0.0039	0.0212	0.0047	0.0048	0.0144	0.1588	0.0152	0.0196	0.0072	0.0719	0.0171	0.0062	0.0042	0.0031	0.0937	0.0851	0.0114	0.0118	0.009	0.0265	0.0069	0.0133	0.1683
7	rs72630775	37429415	1.27	0.118479912290321	3.46	0.0851540123614781	0.408441793534573	0.0263727285209235	0.1295	0.0809	0.007	0.0039	0.0211	0.0048	0.0048	0.0144	0.1589	0.0152	0.0196	0.0072	0.072	0.0172	0.0062	0.0042	0.0032	0.0943	0.085	0.0115	0.0119	0.0092	0.0265	0.007	0.0132	0.1676
7	rs2251288	37435645	1.27	0.118479912290321	3.46	0.0851540123614781	0.426801168956473	0.0324538657468023	0.1293	0.0807	0.007	0.0039	0.0211	0.0048	0.0048	0.0144	0.1591	0.0153	0.0196	0.0072	0.072	0.0171	0.0062	0.0042	0.0032	0.0943	0.0851	0.0115	0.012	0.0092	0.0265	0.007	0.0132	0.1675
7	rs11984075	37436854	1.28	0.102927797709035	3.46	0.0851540123614781	0.494754583793274	0.0512703801596862	0.1291	0.0809	0.007	0.0039	0.0211	0.0048	0.0048	0.0144	0.159	0.0153	0.0196	0.0072	0.0719	0.0172	0.0062	0.0041	0.0032	0.0944	0.0853	0.0115	0.012	0.0092	0.0265	0.007	0.0132	0.1673
7	rs62459390	37440367	1.29	0.0889718392940509	3.46	0.0851540123614781	0.682078465436432	0.227877988354609	0.1269	0.081	0.0068	0.0042	0.021	0.0057	0.0057	0.0144	0.156	0.0152	0.0198	0.0072	0.0731	0.0183	0.0061	0.0044	0.004	0.0957	0.0849	0.0116	0.0122	0.0091	0.0268	0.0073	0.0136	0.1647
7	rs79459265	37441951	1.29	0.0889718392940509	3.46	0.0851540123614781	0.686382440782695	0.239094288042462	0.1268	0.081	0.0068	0.0042	0.021	0.0058	0.0058	0.0144	0.1558	0.0152	0.0199	0.0073	0.0731	0.0182	0.0061	0.0044	0.004	0.0958	0.0849	0.0116	0.0122	0.0091	0.0269	0.0073	0.0136	0.1646
7	rs73118741	37447483	1.29	0.0889718392940509	3.46	0.0851540123614781	0.672638044710563	0.244990302826352	0.1267	0.0812	0.0067	0.0043	0.021	0.0059	0.0058	0.0145	0.1558	0.0153	0.02	0.0073	0.0732	0.0182	0.0061	0.0044	0.0041	0.0957	0.0849	0.0116	0.0122	0.0091	0.0269	0.0072	0.0137	0.1645
7	rs10807889	37447918	1.29	0.0889718392940509	3.46	0.0851540123614781	0.660095193937084	0.240203226171442	0.1267	0.0812	0.0067	0.0043	0.021	0.0059	0.0058	0.0145	0.1558	0.0152	0.02	0.0073	0.0732	0.0182	0.0061	0.0044	0.0041	0.0957	0.0849	0.0116	0.0122	0.0091	0.027	0.0072	0.0137	0.1645
7	rs1425124	37448205	1.29	0.0889718392940509	3.46	0.0851540123614781	0.670467891781495	0.245437141713546	0.1266	0.0812	0.0067	0.0043	0.021	0.0059	0.0058	0.0145	0.1557	0.0153	0.02	0.0073	0.0732	0.0182	0.0061	0.0044	0.0041	0.0957	0.0849	0.0116	0.0122	0.0091	0.027	0.0072	0.0137	0.1645
7	rs1647801	37451713	1.29	0.0889718392940509	3.46	0.0851540123614781	0.681932780731676	0.281998811628189	0.1263	0.0812	0.0066	0.0043	0.0211	0.0059	0.0059	0.0145	0.1557	0.0153	0.02	0.0073	0.0732	0.0183	0.0061	0.0045	0.0041	0.0957	0.0848	0.0117	0.0121	0.0092	0.0271	0.0072	0.0137	0.1645
7	rs76609978	37455689	1.29	0.0889718392940509	3.46	0.0851540123614781	0.700324960956887	0.296344187027406	0.1262	0.0811	0.0066	0.0043	0.0211	0.0059	0.0059	0.0145	0.1557	0.0153	0.02	0.0073	0.0733	0.0183	0.0061	0.0045	0.0041	0.0956	0.0847	0.0117	0.0121	0.0091	0.0271	0.0072	0.0137	0.1645
7	rs73120731	37457483	1.29	0.0889718392940509	3.47	0.0800071130091993	0.696129053623447	0.293623239777972	0.1262	0.0811	0.0066	0.0043	0.0211	0.0059	0.0059	0.0145	0.1557	0.0153	0.02	0.0073	0.0733	0.0183	0.0061	0.0045	0.0041	0.0956	0.0847	0.0117	0.0121	0.0091	0.0271	0.0072	0.0137	0.1645
7	rs77317256	37457875	1.29	0.0889718392940509	3.47	0.0800071130091993	0.707269067064772	0.292206632606376	0.1262	0.0813	0.0066	0.0043	0.0211	0.0059	0.0059	0.0145	0.1557	0.0153	0.02	0.0073	0.0733	0.0183	0.0061	0.0045	0.0041	0.0956	0.0847	0.0117	0.0121	0.0091	0.0271	0.0072	0.0137	0.1645
7	rs17261508	37457933	1.29	0.0889718392940509	3.46	0.0851540123614781	0.690771798869952	0.291852805246618	0.1262	0.0813	0.0066	0.0043	0.0209	0.0059	0.0059	0.0145	0.1557	0.0153	0.02	0.0073	0.0732	0.0183	0.0061	0.0045	0.0041	0.0956	0.0847	0.0117	0.0121	0.0091	0.0271	0.0072	0.0139	0.1645
7	rs10256348	37461304	1.29	0.0889718392940509	3.46	0.0851540123614781	0.681204566661673	0.290203331382721	0.1262	0.0813	0.0067	0.0043	0.0209	0.006	0.0059	0.0145	0.1555	0.0153	0.0201	0.0073	0.0732	0.0183	0.0062	0.0045	0.0042	0.0955	0.0844	0.0117	0.0121	0.0091	0.027	0.0072	0.0139	0.1645
7	rs1647798	37463769	1.29	0.0889718392940509	3.46	0.0851540123614781	0.70941755124442	0.326885308073674	0.1261	0.0813	0.0067	0.0044	0.0209	0.006	0.006	0.0145	0.1555	0.0153	0.0201	0.0073	0.0732	0.0183	0.0062	0.0045	0.0042	0.0955	0.0844	0.0117	0.0121	0.0091	0.027	0.0072	0.0139	0.1645
7	rs56372571	37465175	1.29	0.0889718392940509	3.46	0.0851540123614781	0.711049368027386	0.381541645720922	0.126	0.0812	0.0067	0.0044	0.0209	0.006	0.006	0.0145	0.1555	0.0153	0.0201	0.0073	0.0732	0.0184	0.0062	0.0046	0.0042	0.0956	0.0845	0.0117	0.0121	0.0091	0.027	0.0072	0.0139	0.1645
7	rs17202203	37466564	1.29	0.0889718392940509	3.45	0.090551063959542	0.616205727987846	0.505155116280496	0.1254	0.0806	0.0067	0.0046	0.0208	0.0061	0.0061	0.0145	0.1552	0.0153	0.02	0.0074	0.073	0.0188	0.0063	0.0048	0.0044	0.096	0.0846	0.0118	0.012	0.009	0.027	0.0072	0.0139	0.1643
7	rs76087933	37467176	1.29	0.0889718392940509	3.45	0.090551063959542	0.674303966033313	0.585091995670587	0.1252	0.0805	0.0067	0.0046	0.0208	0.0061	0.0061	0.0146	0.155	0.0153	0.02	0.0075	0.0732	0.0189	0.0062	0.0049	0.0044	0.096	0.0845	0.0117	0.012	0.009	0.0271	0.0073	0.0139	0.1643
7	rs918979	37470284	1.29	0.0889718392940509	3.45	0.090551063959542	0.663904434381952	0.601245303958645	0.1247	0.0802	0.0066	0.0047	0.0205	0.0063	0.0063	0.0148	0.1542	0.0151	0.0199	0.0077	0.0735	0.0189	0.0063	0.0052	0.0046	0.0963	0.0843	0.0117	0.012	0.009	0.0272	0.0074	0.0138	0.1641
7	rs117708891	37472738	1.29	0.0889718392940509	3.45	0.090551063959542	0.770893770263376	0.740780803455311	0.1245	0.0802	0.0066	0.0047	0.0205	0.0064	0.0064	0.0149	0.1541	0.0151	0.0199	0.0077	0.0736	0.0189	0.0063	0.0053	0.0046	0.0964	0.0841	0.0118	0.0121	0.0091	0.0272	0.0073	0.0138	0.1641
7	rs80258026	37473400	1.29	0.0889718392940509	3.45	0.090551063959542	0.768434748711073	0.76175423067898	0.1245	0.0802	0.0067	0.0047	0.0205	0.0064	0.0064	0.0149	0.154	0.0151	0.0199	0.0077	0.0736	0.0189	0.0063	0.0053	0.0046	0.0964	0.084	0.0118	0.0121	0.0091	0.0272	0.0073	0.0139	0.1641
7	rs1732001	37475424	1.29	0.0889718392940509	3.45	0.090551063959542	0.716029246361072	0.774490119528278	0.1243	0.0801	0.0067	0.0047	0.0205	0.0065	0.0064	0.0149	0.1539	0.015	0.0199	0.0078	0.0737	0.0188	0.0064	0.0054	0.0047	0.0964	0.0838	0.0118	0.0121	0.0091	0.0273	0.0073	0.0139	0.1641
7	rs17171045	37476429	1.29	0.0889718392940509	3.45	0.090551063959542	0.763986511052701	0.882941128503722	0.1242	0.0801	0.0067	0.0047	0.0205	0.0065	0.0064	0.015	0.1538	0.015	0.0199	0.0078	0.0738	0.0188	0.0064	0.0054	0.0048	0.0966	0.0837	0.0118	0.0121	0.0091	0.0273	0.0073	0.0138	0.1639
7	rs1732002	37479338	1.29	0.0889718392940509	3.44	0.0962054431234386	0.896239195980172	1.05285134635968	0.124	0.08	0.0067	0.0047	0.0206	0.0066	0.0064	0.0152	0.1536	0.015	0.0199	0.0077	0.0739	0.0187	0.0066	0.0055	0.0049	0.0968	0.0836	0.0117	0.0123	0.0091	0.0274	0.0073	0.0137	0.1635
7	rs28693025	37481442	1.3	0.0765109106342586	3.44	0.0962054431234386	0.852572382869439	0.905323023831806	0.1236	0.0798	0.0068	0.0047	0.0207	0.0068	0.0065	0.0155	0.1534	0.0148	0.0197	0.0079	0.0741	0.0186	0.0067	0.0056	0.005	0.0973	0.0834	0.0118	0.0125	0.009	0.0275	0.0073	0.0136	0.1628
7	rs1647786	37483080	1.3	0.0765109106342586	3.44	0.0962054431234386	1.05210554730165	1.27815323828181	0.1233	0.0797	0.0068	0.0047	0.0207	0.0069	0.0066	0.0157	0.1532	0.0146	0.0196	0.0079	0.0739	0.0185	0.0068	0.0057	0.0051	0.0974	0.0833	0.0118	0.0127	0.009	0.0275	0.0073	0.0136	0.1628
7	rs1732005	37484020	1.3	0.0765109106342586	3.35	0.159841057206343	1.11746724509305	1.28853570884668	0.1232	0.0797	0.0068	0.0048	0.0208	0.007	0.0066	0.0158	0.153	0.0145	0.0195	0.008	0.0739	0.0185	0.0069	0.0058	0.0051	0.0974	0.0832	0.0118	0.0127	0.009	0.0275	0.0074	0.0136	0.1628
7	rs55974560	37484479	1.3	0.0765109106342586	3.34	0.168454672892635	1.11244575966001	1.33762450575121	0.1232	0.0796	0.0068	0.0048	0.0208	0.007	0.0066	0.0158	0.1529	0.0145	0.0194	0.008	0.0738	0.0186	0.0069	0.0058	0.0052	0.0973	0.0831	0.0119	0.0128	0.009	0.0275	0.0074	0.0136	0.1628
7	rs11772971	37484562	1.3	0.0765109106342586	3.34	0.168454672892635	1.09013825851663	1.32195635260292	0.1231	0.0796	0.0068	0.0048	0.0207	0.007	0.0066	0.0158	0.1529	0.0145	0.0194	0.008	0.0738	0.0186	0.007	0.0058	0.0052	0.0973	0.0831	0.0119	0.0128	0.009	0.0275	0.0074	0.0136	0.1628
7	rs10238654	37484870	1.3	0.0765109106342586	3.34	0.168454672892635	1.09574278037421	1.31556330652693	0.1231	0.0796	0.0068	0.0048	0.0207	0.007	0.0066	0.0157	0.1528	0.0145	0.0194	0.008	0.0738	0.0186	0.007	0.0058	0.0052	0.0973	0.083	0.0119	0.0128	0.0091	0.0275	0.0074	0.0136	0.1628
7	rs77739030	37485468	1.3	0.0765109106342586	3.34	0.168454672892635	1.43459218073987	1.46422005273087	0.1229	0.0795	0.0068	0.0048	0.0207	0.007	0.0066	0.0157	0.1528	0.0145	0.0194	0.0081	0.0738	0.0186	0.007	0.0058	0.0052	0.0973	0.0829	0.0119	0.0129	0.0092	0.0275	0.0075	0.0135	0.1628
7	rs13242348	37488988	1.31	0.0654431371829849	3.34	0.168454672892635	2.14040759983656	2.21476230404004	0.1185	0.0786	0.007	0.0054	0.0201	0.008	0.0074	0.0158	0.1517	0.0142	0.0193	0.009	0.0737	0.0191	0.0078	0.0066	0.0057	0.0977	0.0811	0.0121	0.0143	0.0094	0.0276	0.0085	0.0134	0.1627
7	rs13242914	37489404	1.31	0.0654431371829849	3.34	0.168454672892635	2.23774418548883	2.13572379583665	0.1179	0.0784	0.0072	0.0055	0.0201	0.0081	0.0075	0.0158	0.1514	0.0143	0.0191	0.0092	0.0739	0.0192	0.0078	0.0066	0.0057	0.0983	0.0804	0.0121	0.0143	0.0094	0.0277	0.0086	0.0137	0.1624
7	rs10488653	37491704	1.32	0.055666547717423	3.33	0.177401503992083	2.33249606561778	2.32174709137346	0.1153	0.0767	0.0072	0.0058	0.0204	0.0081	0.0073	0.0163	0.1506	0.0145	0.0187	0.0095	0.074	0.02	0.0079	0.0067	0.0053	0.0992	0.0821	0.0121	0.0143	0.0093	0.0271	0.0086	0.0139	0.1636
7	rs1647778	37492180	1.32	0.055666547717423	3.33	0.177401503992083	2.37276492324255	2.56750061965408	0.115	0.0766	0.0073	0.0058	0.0204	0.0081	0.0073	0.0163	0.1505	0.0145	0.0186	0.0096	0.074	0.0201	0.0079	0.0067	0.0053	0.0993	0.0823	0.0121	0.0143	0.0092	0.027	0.0086	0.0139	0.1635
7	rs1628188	37493361	1.32	0.055666547717423	3.31	0.196320630125924	2.30871945047867	2.3144366635473	0.1146	0.0765	0.0074	0.0059	0.0205	0.0081	0.0073	0.0163	0.1502	0.0145	0.0185	0.0096	0.0741	0.0202	0.008	0.0067	0.0052	0.0995	0.0826	0.0121	0.0142	0.0093	0.0268	0.0085	0.014	0.1638
7	rs4548075	37494415	1.33	0.0470797710233837	3.31	0.196320630125924	2.22577361042825	2.31918811307473	0.1146	0.0762	0.0073	0.0059	0.0205	0.0081	0.0073	0.0164	0.1502	0.0144	0.0184	0.0097	0.0742	0.0202	0.008	0.0067	0.0052	0.0997	0.0827	0.012	0.0142	0.0093	0.0266	0.0085	0.0141	0.164
7	rs117912932	37495735	1.34	0.0395827626793828	3.31	0.196320630125924	2.21106911272434	2.38840300100747	0.1145	0.0765	0.0072	0.0058	0.0204	0.0079	0.007	0.0164	0.1505	0.0143	0.0183	0.0097	0.0743	0.0203	0.008	0.0064	0.005	0.1	0.0837	0.0119	0.0139	0.0093	0.0265	0.0083	0.0141	0.1643
7	rs76856210	37497693	1.35	0.0330775438811865	3.32	0.186688027238402	1.93192602209175	1.791600078613	0.1142	0.077	0.007	0.0055	0.0201	0.0076	0.0065	0.0163	0.1511	0.0142	0.0181	0.0098	0.0746	0.0203	0.0079	0.006	0.0046	0.1007	0.0856	0.0117	0.0133	0.0093	0.0262	0.0081	0.014	0.1648
7	rs73120775	37498608	1.36	0.0274689319808498	3.32	0.186688027238402	1.78679526591412	1.63135245965376	0.114	0.0772	0.0068	0.0054	0.02	0.0074	0.0063	0.0164	0.1514	0.0143	0.018	0.0098	0.0746	0.0205	0.0079	0.0058	0.0044	0.1011	0.0867	0.0115	0.0131	0.0093	0.0261	0.0079	0.0141	0.1649
7	rs12539581	37501026	1.35	0.0330775438811865	3.32	0.186688027238402	1.49861510101806	1.370915634401	0.1135	0.0773	0.0065	0.0051	0.0199	0.0069	0.0057	0.0165	0.152	0.0146	0.0178	0.0099	0.0745	0.0208	0.0078	0.0054	0.0041	0.1019	0.0892	0.011	0.0126	0.0092	0.0258	0.0075	0.0142	0.1651
7	rs10215851	37501378	1.35	0.0330775438811865	3.32	0.186688027238402	1.39880842316179	1.24376136989519	0.1135	0.0774	0.0065	0.005	0.02	0.0069	0.0056	0.0165	0.1519	0.0146	0.0177	0.0099	0.0742	0.0208	0.0078	0.0054	0.0042	0.1022	0.0893	0.011	0.0125	0.0092	0.0256	0.0075	0.0142	0.1651
7	rs1425128	37503588	1.35	0.0330775438811865	3.32	0.186688027238402	0.972336399682262	0.855862645191162	0.1138	0.0767	0.0065	0.0048	0.02	0.0066	0.0055	0.0164	0.1539	0.0147	0.0175	0.0099	0.0744	0.0207	0.0079	0.0052	0.004	0.1021	0.0905	0.0108	0.0122	0.0091	0.0252	0.0073	0.0141	0.1654
7	rs117736840	37504207	1.35	0.0330775438811865	3.32	0.186688027238402	0.928631580510451	0.916792147242364	0.1139	0.0766	0.0064	0.0047	0.0201	0.0064	0.0053	0.0164	0.1542	0.0147	0.0175	0.0098	0.0746	0.0207	0.0077	0.0051	0.0039	0.1028	0.0907	0.0107	0.0119	0.0091	0.025	0.0072	0.014	0.1656
7	rs6977033	37505367	1.34	0.0395827626793828	3.32	0.186688027238402	0.72708413888083	0.775249643012696	0.1142	0.0764	0.0063	0.0046	0.0202	0.006	0.0049	0.0163	0.1547	0.0148	0.0173	0.0097	0.075	0.0208	0.0074	0.0051	0.0037	0.1042	0.0912	0.0105	0.0114	0.009	0.0246	0.0071	0.014	0.166
7	rs11980720	37509747	1.34	0.0395827626793828	3.33	0.177401503992083	0.459922274627866	0.458868764585432	0.1142	0.0762	0.0063	0.0045	0.0204	0.0055	0.0047	0.0163	0.1546	0.0148	0.0174	0.0096	0.0759	0.0208	0.0073	0.0048	0.0035	0.1061	0.0913	0.0103	0.011	0.0086	0.0244	0.0069	0.014	0.1663
7	rs55698639	37514885	1.34	0.0395827626793828	3.33	0.177401503992083	0.495884503500215	0.461685665671575	0.1142	0.0762	0.0063	0.0045	0.0204	0.0055	0.0046	0.0163	0.1546	0.0147	0.0174	0.0096	0.0758	0.0208	0.0072	0.0048	0.0034	0.1062	0.0914	0.0103	0.0109	0.0086	0.0244	0.0069	0.014	0.1663
7	rs8180866	37529157	1.34	0.0395827626793828	3.33	0.177401503992083	0.485138308997116	0.410783281547667	0.1143	0.0763	0.0064	0.0044	0.0204	0.0055	0.0045	0.0163	0.1546	0.0148	0.0176	0.0096	0.0758	0.0208	0.0069	0.0047	0.0034	0.1066	0.0917	0.0103	0.0108	0.0086	0.0243	0.0069	0.014	0.1663
7	rs10234335	37533776	1.34	0.0395827626793828	3.33	0.177401503992083	0.461922713866397	0.342853389947382	0.1142	0.0763	0.0064	0.0044	0.0204	0.0055	0.0045	0.0163	0.1547	0.0148	0.0176	0.0096	0.0757	0.0208	0.0069	0.0047	0.0034	0.1067	0.0918	0.0103	0.0108	0.0085	0.0243	0.0069	0.014	0.1663
7	rs75783637	37541186	1.34	0.0395827626793828	3.33	0.177401503992083	0.468132684949457	0.395379635288288	0.1142	0.0763	0.0064	0.0044	0.0205	0.0055	0.0044	0.0163	0.1546	0.0148	0.0176	0.0095	0.0758	0.0208	0.0069	0.0046	0.0034	0.1068	0.0917	0.0103	0.0107	0.0085	0.0243	0.0069	0.014	0.1664
7	rs62460597	37547497	1.34	0.0395827626793828	3.33	0.177401503992083	0.45472896727543	0.404421060767495	0.1142	0.0763	0.0064	0.0044	0.0205	0.0055	0.0044	0.0162	0.1546	0.0148	0.0176	0.0095	0.0758	0.0208	0.0069	0.0046	0.0034	0.1069	0.0917	0.0103	0.0107	0.0085	0.0243	0.0069	0.014	0.1665
7	rs117913364	37547900	1.34	0.0395827626793828	3.33	0.177401503992083	0.452503526589901	0.393449533257248	0.1142	0.0763	0.0064	0.0044	0.0205	0.0055	0.0044	0.0162	0.1546	0.0148	0.0176	0.0095	0.0758	0.0208	0.0069	0.0046	0.0034	0.1069	0.0917	0.0103	0.0107	0.0085	0.0243	0.0069	0.014	0.1666
7	rs7791331	37554798	1.34	0.0395827626793828	3.37	0.143587140072381	0.332673280098557	0.191486491249225	0.1142	0.0763	0.0063	0.0043	0.0208	0.0053	0.0042	0.0161	0.1545	0.0148	0.0176	0.0093	0.076	0.0209	0.0068	0.0046	0.0033	0.1077	0.0913	0.0104	0.0105	0.0084	0.0242	0.0068	0.0141	0.1674
7	rs75896348	37555844	1.34	0.0395827626793828	3.39	0.128586294370088	0.344608658544597	0.242426021465358	0.1142	0.0763	0.0063	0.0043	0.0208	0.0052	0.0042	0.0161	0.1545	0.0148	0.0177	0.0092	0.0761	0.021	0.0068	0.0045	0.0033	0.1077	0.0913	0.0104	0.0105	0.0083	0.0242	0.0067	0.0141	0.1675
7	rs1425132	37562368	1.34	0.0395827626793828	3.39	0.128586294370088	0.161489402876753	0.156732056753697	0.115	0.0767	0.0061	0.0037	0.0208	0.0044	0.0037	0.016	0.1546	0.0145	0.0179	0.0084	0.0773	0.0212	0.0061	0.0038	0.003	0.1089	0.091	0.0106	0.0102	0.0076	0.0245	0.0063	0.014	0.1699
7	rs10236725	37569250	1.34	0.0395827626793828	3.37	0.143587140072381	0.162628371723545	0.214694623864506	0.1152	0.0765	0.0061	0.0037	0.0209	0.0043	0.0036	0.0159	0.1546	0.0145	0.0179	0.0084	0.0773	0.0212	0.006	0.0037	0.0029	0.1091	0.0909	0.0106	0.0102	0.0076	0.0246	0.0063	0.014	0.1703
7	rs10250792	37590633	1.34	0.0395827626793828	3.37	0.143587140072381	0.154116659099322	0.165853107349619	0.1157	0.0762	0.0061	0.0034	0.021	0.0041	0.0035	0.0158	0.1546	0.0145	0.0182	0.0082	0.0773	0.0212	0.0059	0.0035	0.0028	0.1095	0.0906	0.0106	0.0101	0.0076	0.0248	0.0061	0.014	0.171
7	rs55683965	37591622	1.34	0.0395827626793828	3.36	0.151554094423325	0.152380023021648	0.143213210765315	0.1156	0.0762	0.006	0.0034	0.021	0.0041	0.0035	0.0158	0.1546	0.0144	0.0182	0.0082	0.0773	0.0212	0.0059	0.0035	0.0028	0.1096	0.0906	0.0106	0.01	0.0076	0.0248	0.0061	0.0141	0.1711
7	rs117205340	37592358	1.33	0.0470797710233837	3.36	0.151554094423325	0.152246917361418	0.134115369812306	0.1156	0.0762	0.006	0.0034	0.021	0.0041	0.0035	0.0158	0.1546	0.0144	0.0182	0.0082	0.0772	0.0212	0.0059	0.0035	0.0028	0.1096	0.0906	0.0106	0.01	0.0076	0.0248	0.0061	0.0141	0.1711
7	rs76955933	37598332	1.33	0.0470797710233837	3.36	0.151554094423325	0.145484933894909	0.0932049453446459	0.1157	0.0762	0.006	0.0033	0.021	0.0041	0.0035	0.0159	0.1546	0.0144	0.0181	0.0082	0.0771	0.0211	0.0059	0.0034	0.0027	0.1098	0.0905	0.0106	0.01	0.0076	0.0249	0.0061	0.0141	0.1714
7	rs1078496	37606479	1.33	0.0470797710233837	3.36	0.151554094423325	0.124100361146628	0.0488919502188762	0.1159	0.0761	0.006	0.0033	0.021	0.0041	0.0035	0.0159	0.1546	0.0144	0.018	0.0081	0.0771	0.0211	0.0059	0.0034	0.0027	0.1099	0.0905	0.0106	0.01	0.0076	0.0249	0.0062	0.0141	0.1716
7	rs6978014	37612345	1.33	0.0470797710233837	3.36	0.151554094423325	0.121963452299707	0.045739439008876	0.116	0.0762	0.006	0.0032	0.021	0.0041	0.0034	0.0159	0.1545	0.0144	0.018	0.0081	0.0771	0.0211	0.0059	0.0033	0.0027	0.1099	0.0905	0.0106	0.01	0.0076	0.0249	0.0062	0.0141	0.1716
7	rs13229754	37620921	1.33	0.0470797710233837	3.36	0.151554094423325	0.122459069551809	0.0431359396601652	0.116	0.0762	0.006	0.0032	0.021	0.004	0.0034	0.016	0.1545	0.0145	0.018	0.0082	0.0771	0.0211	0.0058	0.0033	0.0027	0.11	0.0905	0.0106	0.01	0.0076	0.0249	0.0061	0.0142	0.1715
7	rs80040498	37621815	1.33	0.0470797710233837	3.35	0.159841057206343	0.122284005899151	0.043078855317421	0.116	0.0762	0.006	0.0032	0.021	0.004	0.0034	0.016	0.1545	0.0145	0.018	0.0082	0.0771	0.0211	0.0058	0.0033	0.0027	0.11	0.0905	0.0106	0.01	0.0076	0.0249	0.0061	0.0142	0.1715
7	rs73126505	37660059	1.33	0.0470797710233837	3.36	0.151554094423325	0.108880309764388	0.0427939392770941	0.1161	0.0763	0.006	0.0032	0.0209	0.004	0.0034	0.016	0.1548	0.0144	0.018	0.0082	0.0771	0.0212	0.0058	0.0032	0.0027	0.1101	0.0904	0.0106	0.0099	0.0077	0.025	0.0061	0.0142	0.1714
7	rs118084956	37683285	1.33	0.0470797710233837	3.36	0.151554094423325	0.100223234874507	0.0423398292037379	0.1162	0.0763	0.006	0.0032	0.0209	0.0039	0.0034	0.016	0.155	0.0144	0.018	0.0082	0.0771	0.0212	0.0057	0.0032	0.0027	0.1102	0.0903	0.0106	0.0098	0.0077	0.025	0.0061	0.0143	0.1714
7	rs2717937	37699089	1.33	0.0470797710233837	3.35	0.159841057206343	0.0886039592612383	0.0419442590987126	0.1161	0.0764	0.0059	0.0031	0.0208	0.0039	0.0033	0.016	0.1553	0.0143	0.018	0.0081	0.0772	0.0211	0.0057	0.0031	0.0027	0.1106	0.0903	0.0106	0.0097	0.0077	0.0251	0.0061	0.0143	0.1713
7	rs3916058	37705787	1.33	0.0470797710233837	3.35	0.159841057206343	0.0869668243518729	0.042907804515862	0.1161	0.0765	0.0059	0.0031	0.0208	0.0039	0.0033	0.016	0.1554	0.0143	0.018	0.0081	0.0772	0.0211	0.0057	0.0031	0.0027	0.1106	0.0903	0.0106	0.0097	0.0077	0.0251	0.0061	0.0144	0.1712
7	rs111821151	37716840	1.33	0.0470797710233837	3.35	0.159841057206343	0.0810390180067436	0.0519501115884336	0.1161	0.0765	0.0058	0.0031	0.0208	0.0039	0.0033	0.016	0.1556	0.0145	0.018	0.008	0.0773	0.0211	0.0057	0.003	0.0027	0.1107	0.0903	0.0105	0.0097	0.0076	0.0251	0.0061	0.0144	0.1711
7	rs1450186	37722873	1.33	0.0470797710233837	3.35	0.159841057206343	0.0806113574766713	0.0525714224758535	0.1161	0.0765	0.0058	0.0031	0.0208	0.0039	0.0033	0.016	0.1556	0.0145	0.018	0.008	0.0773	0.0211	0.0057	0.003	0.0027	0.1107	0.0903	0.0105	0.0097	0.0076	0.0251	0.0061	0.0144	0.1711
7	rs73111399	37723112	1.33	0.0470797710233837	3.35	0.159841057206343	0.0805888892153196	0.0525714224758535	0.1161	0.0765	0.0058	0.0031	0.0208	0.0039	0.0033	0.016	0.1556	0.0145	0.018	0.008	0.0773	0.0211	0.0057	0.003	0.0027	0.1107	0.0903	0.0105	0.0097	0.0076	0.0251	0.0061	0.0144	0.1711
7	rs1982389	37726951	1.33	0.0470797710233837	3.35	0.159841057206343	0.0788930423661574	0.0611352977428614	0.1161	0.0765	0.0058	0.0031	0.0208	0.0039	0.0033	0.016	0.1557	0.0146	0.018	0.008	0.0773	0.0211	0.0057	0.003	0.0027	0.1108	0.0903	0.0105	0.0096	0.0076	0.0251	0.006	0.0144	0.171
7	rs7784238	37727143	1.33	0.0470797710233837	3.33	0.177401503992083	0.0805888892153196	0.0613348109297567	0.116	0.0766	0.0058	0.0031	0.0208	0.0039	0.0033	0.016	0.1557	0.0146	0.018	0.008	0.0773	0.0211	0.0057	0.003	0.0027	0.1108	0.0903	0.0105	0.0096	0.0076	0.0251	0.006	0.0144	0.171
7	rs17207326	37739901	1.33	0.0470797710233837	3.33	0.177401503992083	0.0841657245432547	0.0630081124065204	0.1161	0.0766	0.0057	0.003	0.0207	0.0038	0.0032	0.016	0.156	0.0145	0.018	0.0079	0.0774	0.0211	0.0056	0.003	0.0027	0.1108	0.0902	0.0106	0.0096	0.0076	0.0251	0.006	0.0144	0.1712
7	rs67408815	37746178	1.33	0.0470797710233837	3.33	0.177401503992083	0.0885323760478277	0.0684894613515642	0.1162	0.0765	0.0057	0.003	0.0207	0.0037	0.0031	0.016	0.1562	0.0145	0.018	0.0079	0.0775	0.0211	0.0055	0.0029	0.0027	0.1108	0.0902	0.0106	0.0095	0.0076	0.0252	0.006	0.0145	0.1714
7	rs62463302	37747390	1.33	0.0470797710233837	3.32	0.186688027238402	0.0895859444481716	0.0696086068536865	0.1163	0.0765	0.0056	0.0029	0.0207	0.0037	0.003	0.016	0.1563	0.0145	0.018	0.0078	0.0775	0.0211	0.0054	0.0029	0.0027	0.1108	0.0902	0.0106	0.0095	0.0076	0.0252	0.006	0.0145	0.1715
7	rs1450183	37750529	1.33	0.0470797710233837	3.32	0.186688027238402	0.0944996485872124	0.0761886257580679	0.1164	0.0765	0.0056	0.0029	0.0207	0.0037	0.003	0.016	0.1566	0.0145	0.018	0.0078	0.0775	0.0211	0.0054	0.0028	0.0027	0.1108	0.0901	0.0106	0.0094	0.0076	0.0252	0.0059	0.0145	0.1717
7	rs2253810	37757458	1.33	0.0470797710233837	3.32	0.186688027238402	0.143389114085371	0.125859462120879	0.117	0.0765	0.0054	0.0026	0.0207	0.0037	0.0027	0.0159	0.1581	0.0143	0.018	0.0075	0.0773	0.0212	0.005	0.0025	0.0026	0.1107	0.0899	0.0108	0.0091	0.0074	0.0252	0.0057	0.0145	0.1727
7	rs2717931	37763133	1.33	0.0470797710233837	3.32	0.186688027238402	0.131681638428629	0.1286195965827	0.1171	0.0766	0.0054	0.0026	0.0206	0.0036	0.0026	0.016	0.1581	0.0143	0.0179	0.0074	0.0775	0.0211	0.005	0.0024	0.0026	0.1107	0.0899	0.0109	0.0091	0.0074	0.0252	0.0057	0.0145	0.1729
7	rs57993719	37774380	1.33	0.0470797710233837	3.32	0.186688027238402	0.145517318859278	0.129156384421909	0.1171	0.0766	0.0054	0.0025	0.0207	0.0036	0.0026	0.016	0.1586	0.0142	0.0179	0.0074	0.0771	0.0212	0.005	0.0023	0.0026	0.1107	0.09	0.0108	0.0091	0.0074	0.0254	0.0056	0.0145	0.173
7	rs10269442	37783669	1.33	0.0470797710233837	3.32	0.186688027238402	0.150754219292922	0.132213795627726	0.1171	0.0765	0.0054	0.0025	0.0207	0.0036	0.0026	0.016	0.1587	0.0142	0.0179	0.0074	0.0769	0.0212	0.005	0.0022	0.0026	0.1107	0.0899	0.0109	0.009	0.0073	0.0254	0.0056	0.0145	0.1732
7	rs56059607	37786714	1.33	0.0470797710233837	3.31	0.196320630125924	0.151781589385553	0.132394466207228	0.1171	0.0765	0.0054	0.0025	0.0207	0.0036	0.0026	0.016	0.1587	0.0142	0.0179	0.0074	0.0769	0.0212	0.005	0.0022	0.0026	0.1107	0.09	0.0109	0.009	0.0073	0.0254	0.0056	0.0145	0.1732
7	rs117044700	37790252	1.33	0.0470797710233837	3.31	0.196320630125924	0.153982658735074	0.135479749741166	0.1172	0.0765	0.0054	0.0024	0.0207	0.0036	0.0026	0.016	0.1587	0.0142	0.0179	0.0074	0.0769	0.0212	0.005	0.0022	0.0026	0.1107	0.0902	0.011	0.009	0.0073	0.0254	0.0056	0.0145	0.173
7	rs2709113	37791597	1.33	0.0470797710233837	3.31	0.196320630125924	0.156641914510086	0.139787500270611	0.1173	0.0764	0.0054	0.0024	0.0207	0.0036	0.0026	0.016	0.1588	0.0142	0.0179	0.0074	0.0769	0.0212	0.005	0.0022	0.0026	0.1107	0.0902	0.0111	0.0089	0.0073	0.0254	0.0056	0.0144	0.173
7	rs6462787	37798537	1.33	0.0470797710233837	3.31	0.196320630125924	0.160012333001966	0.155006416924415	0.1178	0.0761	0.0054	0.0024	0.0208	0.0036	0.0026	0.0159	0.1588	0.0143	0.0178	0.0073	0.0767	0.0213	0.005	0.0022	0.0026	0.1106	0.0905	0.0112	0.0089	0.0073	0.0254	0.0055	0.0144	0.1728
7	rs61193185	37801247	1.33	0.0470797710233837	3.31	0.196320630125924	0.159464759110186	0.156060166133246	0.1179	0.0761	0.0054	0.0024	0.0208	0.0036	0.0025	0.0159	0.1589	0.0143	0.0178	0.0073	0.0767	0.0213	0.005	0.0022	0.0026	0.1106	0.0905	0.0112	0.0088	0.0073	0.0254	0.0055	0.0144	0.1727
7	rs2709120	37809412	1.33	0.0470797710233837	3.31	0.196320630125924	0.155864929081947	0.160397311838853	0.1181	0.0761	0.0054	0.0023	0.0209	0.0035	0.0025	0.016	0.159	0.0144	0.0178	0.0073	0.0767	0.0213	0.005	0.0022	0.0025	0.1105	0.0903	0.0113	0.0088	0.0073	0.0253	0.0054	0.0144	0.1727
7	rs13233021	37835256	1.33	0.0470797710233837	3.32	0.186688027238402	0.15667574814294	0.170085720381327	0.1183	0.0761	0.0054	0.0023	0.0209	0.0035	0.0025	0.016	0.1592	0.0144	0.0177	0.0072	0.0767	0.0213	0.005	0.0021	0.0025	0.1104	0.0902	0.0113	0.0088	0.0073	0.0252	0.0054	0.0144	0.1728
7	rs12539577	37837335	1.33	0.0470797710233837	3.32	0.186688027238402	0.155527819562481	0.17018459656638	0.1183	0.0761	0.0054	0.0023	0.0209	0.0035	0.0025	0.016	0.1592	0.0144	0.0177	0.0072	0.0767	0.0213	0.005	0.0021	0.0025	0.1104	0.0902	0.0113	0.0088	0.0073	0.0252	0.0054	0.0145	0.1728
7	rs2718063	37858078	1.34	0.0395827626793828	3.32	0.186688027238402	0.167371843477133	0.167620352585726	0.1184	0.0762	0.0054	0.0023	0.021	0.0034	0.0023	0.0161	0.1594	0.0144	0.0176	0.0072	0.0767	0.0215	0.0051	0.0021	0.0025	0.1102	0.09	0.0113	0.0088	0.0074	0.0252	0.0055	0.0145	0.1727
7	rs77197131	37863441	1.34	0.0395827626793828	3.32	0.186688027238402	0.173592944305763	0.170877291106664	0.1185	0.0762	0.0054	0.0022	0.021	0.0034	0.0023	0.0161	0.1594	0.0144	0.0176	0.0072	0.0767	0.0215	0.0051	0.002	0.0025	0.1101	0.0899	0.0114	0.0088	0.0074	0.0252	0.0055	0.0145	0.1727
7	rs62459520	37864809	1.34	0.0395827626793828	3.32	0.186688027238402	0.180239796330922	0.160978777219812	0.1185	0.0762	0.0055	0.0022	0.0211	0.0034	0.0022	0.0161	0.1592	0.0144	0.0176	0.0073	0.0767	0.0215	0.0051	0.002	0.0025	0.11	0.0899	0.0114	0.0088	0.0074	0.0252	0.0055	0.0146	0.1726
7	rs71546604	37867426	1.34	0.0395827626793828	3.31	0.196320630125924	0.188308923072106	0.167128792396699	0.1186	0.0762	0.0055	0.0022	0.0211	0.0034	0.0022	0.0161	0.1593	0.0144	0.0175	0.0073	0.0767	0.0216	0.0051	0.002	0.0025	0.11	0.0898	0.0114	0.0088	0.0074	0.0253	0.0056	0.0146	0.1726
7	rs76118494	37872521	1.34	0.0395827626793828	3.31	0.196320630125924	0.209830925788348	0.164580858810211	0.1188	0.0763	0.0055	0.0022	0.0211	0.0033	0.0021	0.0161	0.1594	0.0144	0.0175	0.0073	0.0767	0.0218	0.0051	0.002	0.0024	0.1098	0.0896	0.0114	0.0087	0.0075	0.0253	0.0056	0.0146	0.1726
7	rs17171172	37872650	1.34	0.0395827626793828	3.31	0.196320630125924	0.210271655797559	0.161269788849261	0.1189	0.0761	0.0055	0.0022	0.0211	0.0033	0.002	0.0161	0.1594	0.0144	0.0174	0.0073	0.0767	0.0218	0.0051	0.0019	0.0024	0.1098	0.0896	0.0114	0.0087	0.0075	0.0253	0.0056	0.0146	0.1726
7	rs2722268	37879075	1.34	0.0395827626793828	3.31	0.196320630125924	0.318036985514655	0.165265487847853	0.1204	0.0758	0.0056	0.0023	0.0208	0.0036	0.0021	0.0159	0.1602	0.0142	0.0172	0.0072	0.0766	0.0225	0.0051	0.002	0.0025	0.1084	0.0891	0.0114	0.0088	0.0075	0.0254	0.0057	0.0147	0.172
7	rs78721565	37881712	1.34	0.0395827626793828	3.31	0.196320630125924	0.334733300898584	0.168309385924453	0.1207	0.0755	0.0056	0.0023	0.0209	0.0036	0.0021	0.0159	0.1601	0.0142	0.0173	0.0073	0.0767	0.0226	0.0051	0.0019	0.0025	0.1082	0.0888	0.0114	0.0088	0.0075	0.0254	0.0057	0.0148	0.1721
7	rs116939812	37883748	1.34	0.0395827626793828	3.32	0.186688027238402	0.346391526599159	0.167620352585726	0.1208	0.0754	0.0056	0.0023	0.0209	0.0036	0.002	0.0159	0.1601	0.0142	0.0173	0.0073	0.0768	0.0226	0.0051	0.0019	0.0025	0.1082	0.0887	0.0114	0.0089	0.0075	0.0254	0.0058	0.0148	0.1721
7	rs2722372	37890267	1.34	0.0395827626793828	3.36	0.151554094423325	0.359325541597691	0.166049143259399	0.121	0.0751	0.0056	0.0023	0.0209	0.0037	0.002	0.0159	0.16	0.0142	0.0173	0.0074	0.0768	0.0227	0.0051	0.0018	0.0025	0.1081	0.0885	0.0114	0.0089	0.0075	0.0254	0.0058	0.0148	0.1722
7	rs59301349	37894974	1.34	0.0395827626793828	3.32	0.186688027238402	0.350129906654617	0.155868386197189	0.121	0.0751	0.0057	0.0023	0.0209	0.0037	0.002	0.0159	0.16	0.0142	0.0173	0.0074	0.0768	0.0227	0.0052	0.0018	0.0025	0.1081	0.0885	0.0114	0.0089	0.0075	0.0255	0.0058	0.0148	0.172
7	rs2722350	37895101	1.34	0.0395827626793828	3.32	0.186688027238402	0.349918742955147	0.155676690275074	0.121	0.0751	0.0057	0.0023	0.0209	0.0037	0.002	0.0159	0.16	0.0142	0.0173	0.0074	0.0768	0.0227	0.0052	0.0018	0.0025	0.1081	0.0885	0.0114	0.0089	0.0075	0.0255	0.0058	0.0148	0.172
7	rs76058113	37896151	1.34	0.0395827626793828	3.32	0.186688027238402	0.349813185752795	0.156060166133246	0.1209	0.0751	0.0057	0.0023	0.0209	0.0037	0.002	0.0159	0.16	0.0142	0.0173	0.0074	0.0768	0.0227	0.0052	0.0018	0.0025	0.1081	0.0885	0.0114	0.0089	0.0075	0.0255	0.0058	0.0148	0.172
7	rs17235118	37901490	1.34	0.0395827626793828	3.29	0.21664916022799	0.339652358261443	0.185851008116084	0.1211	0.0751	0.0056	0.0023	0.0208	0.0037	0.0021	0.0159	0.16	0.0144	0.0173	0.0074	0.0769	0.0226	0.0052	0.0018	0.0025	0.108	0.0883	0.0115	0.0089	0.0075	0.0255	0.0058	0.0148	0.172
7	rs117149381	37901603	1.34	0.0395827626793828	3.29	0.21664916022799	0.340536541517326	0.184324051582326	0.1211	0.0751	0.0056	0.0023	0.0208	0.0037	0.0021	0.0159	0.1599	0.0144	0.0173	0.0074	0.0769	0.0226	0.0052	0.0018	0.0025	0.108	0.0883	0.0115	0.0089	0.0075	0.0255	0.0058	0.0148	0.172
7	rs10250905	37907304	1.34	0.0395827626793828	3.29	0.21664916022799	0.316231695251907	0.211386077689229	0.121	0.075	0.0057	0.0024	0.0208	0.0037	0.0021	0.0159	0.1597	0.0148	0.0174	0.0074	0.0768	0.0225	0.0053	0.002	0.0026	0.1077	0.0882	0.0115	0.0089	0.0075	0.0256	0.0059	0.0148	0.1717
7	rs75440787	37913193	1.34	0.0395827626793828	3.29	0.21664916022799	0.071859074949205	0.0554705311692751	0.1238	0.0752	0.0063	0.0033	0.0212	0.0037	0.0025	0.0167	0.1588	0.0152	0.0174	0.0087	0.0766	0.0218	0.0067	0.0025	0.0028	0.1037	0.0864	0.0119	0.0091	0.008	0.0253	0.0067	0.0152	0.1667
7	rs75507875	37914436	1.34	0.0395827626793828	3.29	0.21664916022799	0.0717548071050813	0.0565588846410579	0.1238	0.0752	0.0063	0.0033	0.0212	0.0037	0.0025	0.0167	0.1588	0.0152	0.0174	0.0087	0.0766	0.0218	0.0067	0.0025	0.0028	0.1037	0.0864	0.0119	0.0091	0.008	0.0253	0.0067	0.0153	0.1667
7	rs62001868	37916455	1.34	0.0395827626793828	3.28	0.227357389834261	0.0685913892840201	0.03982596682484	0.124	0.0752	0.0064	0.0034	0.0212	0.0037	0.0025	0.0167	0.1588	0.0153	0.0173	0.0088	0.0767	0.0218	0.0068	0.0025	0.0028	0.1036	0.0863	0.0119	0.0091	0.008	0.0253	0.0068	0.0153	0.1665
7	rs2598016	37920013	1.34	0.0395827626793828	3.28	0.227357389834261	0.0665867994938266	0.0394960144567185	0.1241	0.075	0.0064	0.0034	0.0212	0.0037	0.0025	0.0166	0.1592	0.0153	0.0172	0.0088	0.0768	0.0218	0.0068	0.0025	0.0028	0.1034	0.0863	0.0119	0.0091	0.008	0.0253	0.0067	0.0153	0.1665
7	rs62001869	37923917	1.34	0.0395827626793828	3.28	0.227357389834261	0.0679255748179331	0.0393863052735187	0.1241	0.075	0.0064	0.0034	0.0212	0.0037	0.0025	0.0166	0.1592	0.0154	0.0172	0.0088	0.0768	0.0218	0.0068	0.0025	0.0028	0.1034	0.0863	0.0119	0.0091	0.008	0.0253	0.0067	0.0151	0.1665
7	rs935765	37925438	1.34	0.0395827626793828	3.28	0.227357389834261	0.0669646814555478	0.0386221989422555	0.1242	0.075	0.0064	0.0034	0.0212	0.0037	0.0025	0.0165	0.1593	0.0154	0.0172	0.0088	0.0769	0.0218	0.0068	0.0025	0.0028	0.1034	0.0863	0.0119	0.0091	0.008	0.0253	0.0067	0.0151	0.1665
7	rs6462793	37927550	1.34	0.0395827626793828	3.28	0.227357389834261	0.0672440172037068	0.0401018709599281	0.1242	0.0749	0.0064	0.0034	0.0212	0.0037	0.0025	0.0165	0.1592	0.0154	0.0172	0.0088	0.0768	0.0218	0.0068	0.0025	0.0028	0.1034	0.0864	0.0119	0.0091	0.008	0.0253	0.0067	0.0151	0.1665
7	rs10268173	37932255	1.34	0.0395827626793828	3.28	0.227357389834261	0.0662300969473666	0.037596035498479	0.1242	0.0749	0.0064	0.0034	0.0212	0.0037	0.0026	0.0164	0.1593	0.0154	0.0172	0.0088	0.077	0.0218	0.0069	0.0025	0.0028	0.1033	0.0864	0.0119	0.0091	0.008	0.0253	0.0067	0.0151	0.1664
7	rs2598124	37932888	1.34	0.0395827626793828	3.28	0.227357389834261	0.0773296545097356	0.0365824192326618	0.124	0.0749	0.0064	0.0035	0.0213	0.0039	0.0027	0.0164	0.1598	0.0154	0.0171	0.009	0.0774	0.0219	0.0071	0.0028	0.0027	0.1022	0.0858	0.0118	0.0092	0.0081	0.0252	0.0069	0.0152	0.166
7	rs10488616	37933059	1.34	0.0395827626793828	3.28	0.227357389834261	0.0580604606993615	0.0310627448679823	0.1239	0.0748	0.0064	0.0035	0.0214	0.004	0.0027	0.0163	0.1596	0.0154	0.0169	0.009	0.0777	0.0218	0.0072	0.0028	0.003	0.1021	0.0857	0.0117	0.0092	0.0082	0.0254	0.0071	0.0153	0.1655
7	rs2598123	37933153	1.34	0.0395827626793828	3.27	0.2384362992664	0.0442617312071298	0.0252455647325569	0.124	0.0748	0.0064	0.0035	0.0215	0.004	0.0027	0.0164	0.1593	0.0153	0.0168	0.009	0.0778	0.0216	0.0074	0.0029	0.0031	0.102	0.0857	0.0116	0.0091	0.0083	0.0256	0.0071	0.0153	0.1652
7	rs56128139	37934146	1.34	0.0395827626793828	3.28	0.227357389834261	0.0194982681265309	0.00909644682992234	0.1253	0.0755	0.0063	0.0036	0.0215	0.0038	0.0028	0.0166	0.1585	0.0143	0.0167	0.0086	0.077	0.0212	0.0077	0.0028	0.003	0.1022	0.0859	0.0114	0.0089	0.0082	0.026	0.0072	0.0154	0.1663
7	rs7811872	37935150	1.34	0.0395827626793828	3.28	0.227357389834261	0.0206846098694636	0.0116199937661145	0.1254	0.0756	0.0063	0.0035	0.0215	0.0038	0.0028	0.0165	0.1583	0.0142	0.0167	0.0086	0.0769	0.0212	0.0076	0.0028	0.0029	0.1022	0.0859	0.0114	0.0089	0.0081	0.0261	0.0072	0.0155	0.1665
7	rs72638248	37940428	1.34	0.0395827626793828	3.28	0.227357389834261	0.0186805435495859	0.00936728350879615	0.1254	0.0756	0.0063	0.0035	0.0215	0.0038	0.0028	0.0164	0.1582	0.0142	0.0168	0.0086	0.0768	0.0211	0.0077	0.0028	0.003	0.1022	0.0859	0.0114	0.0089	0.0081	0.0262	0.0072	0.0155	0.1665
7	rs7798083	37940969	1.34	0.0395827626793828	3.27	0.2384362992664	0.0179279336466576	0.00896256560541821	0.1254	0.0756	0.0063	0.0035	0.0215	0.0038	0.0028	0.0164	0.1582	0.0142	0.0168	0.0086	0.0768	0.0211	0.0077	0.0028	0.003	0.1022	0.0859	0.0114	0.0089	0.0081	0.0262	0.0072	0.0155	0.1665
7	rs11771382	37941979	1.34	0.0395827626793828	3.27	0.2384362992664	0.0182004632915323	0.00805413359388956	0.1253	0.0756	0.0063	0.0035	0.0215	0.0038	0.0028	0.0164	0.1583	0.0142	0.0168	0.0086	0.0768	0.0211	0.0077	0.0028	0.003	0.1022	0.0861	0.0113	0.0089	0.008	0.0262	0.0072	0.0155	0.1665
7	rs3807186	37945405	1.34	0.0395827626793828	3.26	0.249891789602986	0.0187216483343476	0.00877685467833528	0.1251	0.0757	0.0063	0.0036	0.0215	0.0038	0.0028	0.0164	0.1582	0.0142	0.0169	0.0086	0.0767	0.0211	0.0077	0.0028	0.003	0.1023	0.0865	0.0112	0.0089	0.0079	0.0263	0.0072	0.0155	0.1665
7	rs1802074	37947103	1.34	0.0395827626793828	3.26	0.249891789602986	0.0169515953163632	0.00923135296761053	0.1251	0.0757	0.0063	0.0035	0.0215	0.0037	0.0028	0.0164	0.1582	0.0141	0.0169	0.0086	0.0767	0.0211	0.0077	0.0028	0.0029	0.1025	0.0867	0.0111	0.0088	0.0079	0.0264	0.0072	0.0155	0.1666
7	rs1802073	37947164	1.34	0.0395827626793828	3.25	0.261729658797372	0.0167762876723166	0.00915028632356226	0.1251	0.0757	0.0063	0.0035	0.0215	0.0037	0.0028	0.0164	0.1582	0.0141	0.0169	0.0085	0.0767	0.0211	0.0077	0.0028	0.0029	0.1026	0.0867	0.0111	0.0088	0.0079	0.0264	0.0072	0.0155	0.1666
7	rs118125906	37947755	1.34	0.0395827626793828	3.24	0.273955600409011	0.0123584651110178	0.00917726755517757	0.1252	0.0758	0.0063	0.0035	0.0215	0.0036	0.0028	0.0164	0.1582	0.0141	0.0169	0.0087	0.0767	0.021	0.0077	0.0027	0.0031	0.1026	0.0866	0.0111	0.0088	0.0079	0.0263	0.0072	0.0155	0.1666
7	rs10264106	37947818	1.34	0.0395827626793828	3.2	0.326850259155197	0.0123766378930227	0.00917726755517757	0.1252	0.0758	0.0063	0.0035	0.0215	0.0036	0.0028	0.0164	0.1582	0.0141	0.0169	0.0087	0.0767	0.021	0.0077	0.0027	0.0031	0.1026	0.0866	0.0111	0.0088	0.0079	0.0263	0.0072	0.0155	0.1666
7	rs3807612	37957771	1.34	0.0395827626793828	3.17	0.370859203571921	0.00912229080716088	0.00947676515857021	0.1253	0.0758	0.0063	0.0034	0.0214	0.0034	0.0027	0.0164	0.1585	0.014	0.0169	0.0087	0.0769	0.0209	0.0077	0.0027	0.0031	0.1026	0.0863	0.0112	0.0088	0.0078	0.0265	0.0072	0.0153	0.1667
7	rs77616258	37965069	1.34	0.0395827626793828	3.16	0.386381943985473	0.0086827280653887	0.0131939373645986	0.1253	0.0758	0.0062	0.0034	0.0214	0.0034	0.0027	0.0164	0.1586	0.014	0.0169	0.0085	0.0771	0.0208	0.0076	0.0027	0.0031	0.1028	0.0864	0.0112	0.0088	0.0078	0.0265	0.0071	0.0153	0.1665
7	rs58668076	37973225	1.35	0.0330775438811865	3.17	0.370859203571921	0.00344211682243727	0.00665970559639874	0.1254	0.0761	0.0062	0.0033	0.0213	0.0034	0.0027	0.0164	0.159	0.0139	0.0168	0.0084	0.0778	0.0206	0.0075	0.0027	0.0033	0.1032	0.086	0.0113	0.0088	0.0078	0.0269	0.0069	0.0152	0.1658
7	rs2598104	37977249	1.35	0.0330775438811865	3.17	0.370859203571921	0.00346022135062042	0.00650078875913934	0.1254	0.0762	0.0062	0.0033	0.0213	0.0034	0.0027	0.0164	0.1592	0.0139	0.0168	0.0084	0.0778	0.0205	0.0075	0.0027	0.0033	0.1032	0.0861	0.0113	0.0088	0.0077	0.0268	0.0069	0.0152	0.1657
7	rs10951543	37979629	1.35	0.0330775438811865	3.19	0.341098255896361	0.00379675756085157	0.00696019720309229	0.1254	0.0762	0.0062	0.0033	0.0213	0.0034	0.0027	0.0164	0.1592	0.0139	0.0168	0.0084	0.0778	0.0205	0.0075	0.0027	0.0033	0.1032	0.0861	0.0113	0.0088	0.0077	0.0268	0.0069	0.0152	0.1657
7	rs7778651	37983861	1.36	0.0274689319808498	3.19	0.341098255896361	0.00881802648335546	0.0120815705501823	0.1258	0.0763	0.006	0.0032	0.0206	0.0032	0.0027	0.0159	0.1599	0.0137	0.0165	0.0085	0.0774	0.02	0.0074	0.0024	0.0031	0.1051	0.0867	0.0111	0.0092	0.0076	0.0273	0.0069	0.015	0.1652
7	rs13224546	37984715	1.35	0.0330775438811865	3.19	0.341098255896361	0.0201240781808107	0.0292201243966722	0.1261	0.0765	0.0058	0.003	0.0203	0.003	0.0028	0.0154	0.1605	0.0136	0.0164	0.0085	0.077	0.0195	0.0073	0.0021	0.003	0.1067	0.0873	0.011	0.0091	0.0075	0.0279	0.0069	0.0148	0.1648
7	rs117914238	37984728	1.35	0.0330775438811865	3.19	0.341098255896361	0.0217934806694872	0.0393315022812754	0.1261	0.0764	0.0058	0.003	0.0203	0.003	0.0028	0.0155	0.1605	0.0136	0.0164	0.0085	0.077	0.0195	0.0073	0.0021	0.003	0.1068	0.0873	0.011	0.0091	0.0075	0.0279	0.0069	0.0148	0.1646
7	rs2290221	37987632	1.34	0.0395827626793828	3.19	0.341098255896361	0.0892738401957794	0.0989615604761217	0.1267	0.0761	0.0056	0.0028	0.02	0.0027	0.0031	0.0151	0.1616	0.0138	0.0162	0.0084	0.0765	0.0191	0.0072	0.0016	0.0027	0.108	0.0879	0.011	0.009	0.0072	0.0292	0.0065	0.0146	0.1637
7	rs2044831	37988589	1.34	0.0395827626793828	3.19	0.341098255896361	0.0806787863672194	0.063142798584871	0.1267	0.0761	0.0056	0.0028	0.02	0.0027	0.0031	0.0151	0.1616	0.0138	0.0162	0.0083	0.0764	0.0191	0.0072	0.0017	0.0027	0.108	0.0879	0.011	0.009	0.0072	0.0292	0.0065	0.0146	0.1638
7	rs1047800	37991254	1.34	0.0395827626793828	3.2	0.326850259155197	0.0617821796956757	0.0322033852047225	0.1265	0.0759	0.0056	0.0028	0.02	0.0027	0.0031	0.0153	0.1614	0.0138	0.0163	0.0084	0.0764	0.0191	0.0071	0.0016	0.0026	0.1083	0.0879	0.011	0.009	0.0072	0.0294	0.0065	0.0146	0.164
7	rs2722281	37992041	1.34	0.0395827626793828	3.2	0.326850259155197	0.0583875190732569	0.0255139579225171	0.1266	0.0759	0.0056	0.0028	0.02	0.0027	0.0031	0.0153	0.1613	0.0138	0.0163	0.0084	0.0764	0.0191	0.0071	0.0016	0.0026	0.1084	0.0878	0.011	0.009	0.0072	0.0295	0.0065	0.0146	0.164
7	rs1450850	37992567	1.34	0.0395827626793828	3.2	0.326850259155197	0.0615556812176727	0.0232327833270784	0.1267	0.0759	0.0056	0.0028	0.02	0.0027	0.0032	0.0153	0.1612	0.0139	0.0163	0.0084	0.0763	0.0191	0.007	0.0016	0.0026	0.1085	0.0877	0.011	0.009	0.0071	0.0295	0.0065	0.0147	0.164
7	rs62443137	37996626	1.34	0.0395827626793828	3.22	0.299593947381755	0.0653830499956184	0.0242729941931404	0.1268	0.0759	0.0057	0.0028	0.02	0.0027	0.0032	0.0153	0.1612	0.0139	0.0163	0.0084	0.0763	0.0191	0.007	0.0016	0.0026	0.1085	0.0876	0.011	0.009	0.0071	0.0295	0.0065	0.0147	0.164
7	rs1615377	38000650	1.34	0.0395827626793828	3.22	0.299593947381755	0.0673839705283323	0.0222984157894186	0.1274	0.0759	0.0058	0.0028	0.0201	0.0027	0.0033	0.0152	0.1612	0.0139	0.0162	0.0084	0.0762	0.019	0.007	0.0017	0.0025	0.1084	0.0873	0.011	0.009	0.0071	0.0295	0.0066	0.0147	0.164
7	rs12674182	38004529	1.34	0.0395827626793828	3.22	0.299593947381755	0.0704494501924438	0.0205659017724274	0.1275	0.0759	0.0059	0.0028	0.0201	0.0027	0.0033	0.0151	0.1611	0.0139	0.0163	0.0085	0.0761	0.019	0.0069	0.0017	0.0024	0.1084	0.0872	0.011	0.009	0.0071	0.0295	0.0067	0.0147	0.164
7	rs2598081	38009949	1.34	0.0395827626793828	3.21	0.313017210102667	0.0864489135065918	0.0181326917370171	0.1275	0.0759	0.006	0.0028	0.0201	0.0027	0.0034	0.015	0.1611	0.0139	0.0163	0.0085	0.076	0.019	0.0069	0.0017	0.0023	0.1084	0.0872	0.0111	0.0089	0.0071	0.0295	0.0067	0.0146	0.1639
7	rs1717763	38025507	1.34	0.0395827626793828	3.2	0.326850259155197	0.0932864945304459	0.0174169953569396	0.1276	0.0756	0.0062	0.0029	0.0202	0.0028	0.0034	0.015	0.161	0.0139	0.0161	0.0085	0.0755	0.0189	0.0071	0.0018	0.0024	0.1089	0.0869	0.0112	0.0089	0.0072	0.0297	0.0069	0.0146	0.1635
7	rs118028828	38026155	1.34	0.0395827626793828	3.2	0.326850259155197	0.0946488771014035	0.0171198840365831	0.1276	0.0756	0.0063	0.003	0.0202	0.0028	0.0034	0.015	0.161	0.0139	0.0161	0.0085	0.0753	0.0188	0.0071	0.0019	0.0024	0.1091	0.0868	0.0112	0.0089	0.0072	0.0297	0.0068	0.0146	0.1635
7	rs117167593	38031255	1.34	0.0395827626793828	3.2	0.326850259155197	0.0960990680790236	0.0164968815994975	0.1277	0.0755	0.0064	0.0031	0.0202	0.0028	0.0034	0.015	0.1611	0.0139	0.016	0.0085	0.075	0.0188	0.0072	0.0019	0.0024	0.1095	0.0864	0.0113	0.0088	0.0073	0.0298	0.0068	0.0145	0.1633
7	rs11982779	38034573	1.34	0.0395827626793828	3.2	0.326850259155197	0.0955473628757026	0.0163881225194082	0.1277	0.0755	0.0064	0.0031	0.0202	0.0028	0.0034	0.015	0.1611	0.0139	0.016	0.0085	0.075	0.0188	0.0072	0.0019	0.0024	0.1095	0.0864	0.0113	0.0088	0.0073	0.0298	0.0068	0.0145	0.1633
7	rs1524053	38043677	1.34	0.0395827626793828	3.2	0.326850259155197	0.0951224123517938	0.0164605891039461	0.1277	0.0754	0.0064	0.0031	0.0203	0.0028	0.0034	0.015	0.1611	0.0139	0.016	0.0085	0.075	0.0188	0.0072	0.0019	0.0024	0.1095	0.0864	0.0113	0.0088	0.0073	0.0298	0.0068	0.0145	0.1633
7	rs75828528	38051955	1.34	0.0395827626793828	3.2	0.326850259155197	0.105651570441909	0.0251563994761228	0.1276	0.0754	0.0064	0.0031	0.0203	0.0028	0.0033	0.015	0.1612	0.0139	0.016	0.0085	0.075	0.0188	0.0072	0.0019	0.0024	0.1095	0.0864	0.0113	0.0088	0.0073	0.0298	0.0068	0.0145	0.1633
7	rs36056459	38056052	1.34	0.0395827626793828	3.2	0.326850259155197	0.104086176307743	0.0233616195959469	0.1276	0.0754	0.0064	0.0031	0.0203	0.0028	0.0033	0.015	0.1611	0.0139	0.016	0.0084	0.075	0.0188	0.0072	0.0019	0.0024	0.1095	0.0864	0.0113	0.0088	0.0073	0.0298	0.0068	0.0145	0.1633
7	rs6972913	38064288	1.33	0.0470797710233837	3.21	0.313017210102667	0.0978423803494685	0.0223404879041468	0.1275	0.0753	0.0064	0.0032	0.0203	0.0029	0.0033	0.015	0.1614	0.0141	0.016	0.0083	0.0751	0.0189	0.0072	0.0019	0.0024	0.1095	0.0862	0.0113	0.0088	0.0073	0.0299	0.0069	0.0146	0.1632
7	rs7810393	38065532	1.33	0.0470797710233837	3.19	0.341098255896361	0.0754413610719139	0.00750890039845496	0.1277	0.0752	0.0064	0.0033	0.0204	0.003	0.0033	0.015	0.1617	0.0142	0.016	0.0082	0.0745	0.0189	0.0073	0.002	0.0026	0.108	0.0861	0.0113	0.0088	0.0074	0.0305	0.0069	0.0146	0.1633
7	rs75207812	38067602	1.33	0.0470797710233837	3.19	0.341098255896361	0.0771547598999844	0.00888272903441235	0.1277	0.0752	0.0064	0.0033	0.0205	0.003	0.0033	0.015	0.1617	0.0142	0.016	0.0081	0.0744	0.019	0.0073	0.002	0.0026	0.1079	0.0859	0.0113	0.0088	0.0074	0.0306	0.007	0.0146	0.1634
7	rs1357655	38075944	1.33	0.0470797710233837	3.19	0.341098255896361	0.0707175336377501	0.00500308486168457	0.1278	0.0751	0.0064	0.0034	0.0206	0.003	0.0033	0.015	0.1617	0.0142	0.016	0.0081	0.0742	0.019	0.0073	0.0021	0.0026	0.1078	0.0856	0.0113	0.0088	0.0074	0.0307	0.0071	0.0146	0.1635
7	rs77467850	38090594	1.34	0.0395827626793828	3.19	0.341098255896361	0.0696696186152309	0.00475134800676449	0.1284	0.0751	0.0064	0.0034	0.021	0.0031	0.0032	0.0152	0.1616	0.0144	0.016	0.0081	0.0742	0.0189	0.0073	0.0021	0.0026	0.1079	0.0845	0.0113	0.0088	0.0074	0.0307	0.0072	0.0144	0.1633
7	rs1717736	38091354	1.34	0.0395827626793828	3.19	0.341098255896361	0.0691800045477947	0.00446951472175774	0.1284	0.0751	0.0064	0.0034	0.021	0.0031	0.0032	0.0152	0.1616	0.0144	0.016	0.0081	0.0741	0.0189	0.0073	0.0021	0.0026	0.1079	0.0845	0.0113	0.0088	0.0074	0.0307	0.0072	0.0144	0.1634
7	rs7781364	38098280	1.33	0.0470797710233837	3.18	0.355766254763284	0.0648938647018805	0.00512161637584443	0.1288	0.0753	0.0064	0.0034	0.0215	0.0031	0.0031	0.0155	0.1616	0.0145	0.016	0.0081	0.0739	0.0187	0.0074	0.0022	0.0027	0.1075	0.0841	0.0112	0.0089	0.0074	0.0307	0.0072	0.0143	0.1632
7	rs62444615	38099538	1.33	0.0470797710233837	3.18	0.355766254763284	0.0642712235871345	0.00682064294683829	0.1288	0.0752	0.0064	0.0034	0.0215	0.0031	0.0031	0.0155	0.1616	0.0145	0.016	0.0081	0.0739	0.0187	0.0074	0.0022	0.0027	0.1075	0.084	0.0112	0.0089	0.0074	0.0307	0.0072	0.0143	0.1632
7	rs10282223	38101288	1.33	0.0470797710233837	3.18	0.355766254763284	0.0634022995205393	0.00890930020209289	0.1289	0.0751	0.0064	0.0034	0.0215	0.0031	0.0031	0.0155	0.1616	0.0145	0.016	0.0081	0.0739	0.0187	0.0074	0.0022	0.0027	0.1075	0.084	0.0112	0.0089	0.0074	0.0307	0.0072	0.0143	0.1632
7	rs11761472	38106723	1.33	0.0470797710233837	3.18	0.355766254763284	0.0591003358325687	0.00686699612519373	0.1289	0.075	0.0064	0.0034	0.0215	0.0031	0.0031	0.0156	0.1617	0.0145	0.016	0.0081	0.0739	0.0187	0.0074	0.0023	0.0027	0.1074	0.0839	0.0111	0.0089	0.0074	0.0307	0.0072	0.0143	0.1632
7	rs1524068	38110626	1.33	0.0470797710233837	3.19	0.341098255896361	0.050507031013448	0.00490544031988785	0.1289	0.0748	0.0064	0.0034	0.0215	0.0032	0.0032	0.0158	0.1616	0.0147	0.016	0.0081	0.0739	0.0188	0.0075	0.0023	0.0027	0.1073	0.0837	0.0111	0.0089	0.0074	0.0308	0.0072	0.0144	0.163
7	rs34138600	38117435	1.33	0.0470797710233837	3.19	0.341098255896361	0.0485505417199147	0.00494437470306667	0.1289	0.0747	0.0064	0.0034	0.0215	0.0032	0.0032	0.0158	0.1616	0.0147	0.016	0.0081	0.0739	0.0188	0.0075	0.0024	0.0027	0.1072	0.0837	0.0111	0.0089	0.0074	0.0308	0.0072	0.0145	0.163
7	rs17408199	38123209	1.33	0.0470797710233837	3.19	0.341098255896361	0.0455894852061881	0.00361312759372091	0.1289	0.0747	0.0063	0.0034	0.0215	0.0032	0.0032	0.0158	0.1616	0.0147	0.016	0.0081	0.0739	0.0188	0.0074	0.0024	0.0027	0.107	0.0837	0.0111	0.0089	0.0074	0.0309	0.0072	0.0145	0.1631
7	rs1568757	38125948	1.33	0.0470797710233837	3.2	0.326850259155197	0.0456203228859758	0.00356388253303536	0.1289	0.0747	0.0063	0.0034	0.0215	0.0032	0.0032	0.0158	0.1617	0.0147	0.016	0.0081	0.0739	0.0188	0.0074	0.0024	0.0027	0.107	0.0836	0.0111	0.0089	0.0074	0.0309	0.0072	0.0145	0.1631
7	rs1524058	38136277	1.33	0.0470797710233837	3.21	0.313017210102667	0.0399422880600469	0.00371271820601335	0.1291	0.0744	0.0062	0.0035	0.0215	0.0033	0.0033	0.0159	0.1618	0.0147	0.0161	0.0081	0.0739	0.0188	0.0075	0.0025	0.0028	0.1065	0.0834	0.0111	0.0089	0.0075	0.031	0.0072	0.0145	0.1632
7	rs75549130	38136881	1.33	0.0470797710233837	3.21	0.313017210102667	0.0404088613797973	0.00445105438321451	0.129	0.0745	0.0062	0.0035	0.0215	0.0033	0.0032	0.0159	0.1618	0.0147	0.0161	0.008	0.074	0.0188	0.0075	0.0025	0.0028	0.1065	0.0834	0.0111	0.0089	0.0075	0.031	0.0073	0.0145	0.1632
7	rs1524063	38140307	1.33	0.0470797710233837	3.21	0.313017210102667	0.0373548191325875	0.0122687507879391	0.1295	0.0746	0.0058	0.0034	0.0215	0.0033	0.003	0.0159	0.1621	0.0147	0.016	0.0077	0.0744	0.0188	0.0073	0.0025	0.0028	0.1065	0.0835	0.0111	0.0089	0.0074	0.031	0.0069	0.0144	0.1633
7	rs13239490	38143074	1.34	0.0395827626793828	3.21	0.313017210102667	0.0542130837374059	0.0416065213949359	0.1295	0.0745	0.0058	0.0034	0.0215	0.0033	0.003	0.0159	0.1622	0.0148	0.016	0.0077	0.0744	0.0188	0.0074	0.0026	0.0028	0.1063	0.0834	0.011	0.0089	0.0074	0.031	0.0069	0.0144	0.1633
7	rs73691971	38144783	1.34	0.0395827626793828	3.22	0.299593947381755	0.0549965002938107	0.0516406600843847	0.1295	0.0745	0.0058	0.0034	0.0215	0.0033	0.003	0.0159	0.1622	0.0148	0.016	0.0077	0.0744	0.0187	0.0074	0.0026	0.0028	0.1062	0.0834	0.011	0.0089	0.0074	0.031	0.0069	0.0144	0.1633
7	rs73126901	38149292	1.34	0.0395827626793828	3.22	0.299593947381755	0.0598188995672401	0.0544545243824186	0.1295	0.0745	0.0059	0.0034	0.0215	0.0033	0.003	0.016	0.1623	0.0148	0.016	0.0077	0.0744	0.0187	0.0074	0.0026	0.0028	0.1061	0.0834	0.011	0.0089	0.0074	0.031	0.0069	0.0144	0.1632
7	rs115611682	38151917	1.34	0.0395827626793828	3.24	0.273955600409011	0.0667059793805628	0.0620687150534246	0.1296	0.0743	0.0061	0.0035	0.0214	0.0033	0.0031	0.0161	0.1625	0.0149	0.0159	0.0077	0.0744	0.0187	0.0074	0.0027	0.0028	0.1058	0.083	0.011	0.0089	0.0074	0.0312	0.007	0.0144	0.1631
7	rs11977957	38154711	1.34	0.0395827626793828	3.23	0.286575202599778	0.0591554057317482	0.0836901834674393	0.1296	0.074	0.0062	0.0036	0.0213	0.0034	0.0032	0.0165	0.163	0.015	0.0156	0.0077	0.0746	0.0187	0.0075	0.0029	0.0028	0.1045	0.0823	0.011	0.009	0.0075	0.0317	0.007	0.0145	0.1629
7	rs17408893	38155601	1.34	0.0395827626793828	3.25	0.261729658797372	0.055769783450826	0.0943930257383542	0.1297	0.074	0.0062	0.0036	0.0212	0.0034	0.0033	0.0167	0.1633	0.0151	0.0156	0.0077	0.0745	0.0186	0.0075	0.003	0.0028	0.1042	0.0822	0.0109	0.0089	0.0075	0.0319	0.007	0.0145	0.1629
7	rs10246805	38156102	1.34	0.0395827626793828	3.25	0.261729658797372	0.0517732148983823	0.113591350677242	0.1297	0.0739	0.0062	0.0035	0.0212	0.0034	0.0033	0.0167	0.1633	0.0151	0.0156	0.0077	0.0745	0.0186	0.0075	0.003	0.0029	0.1041	0.0822	0.0109	0.0089	0.0075	0.0319	0.007	0.0145	0.1628
7	rs9791663	38156645	1.34	0.0395827626793828	3.25	0.261729658797372	0.0516557102814301	0.116419935678412	0.1298	0.0739	0.0062	0.0035	0.0212	0.0034	0.0033	0.0167	0.1634	0.0151	0.0156	0.0077	0.0745	0.0186	0.0075	0.003	0.0029	0.1041	0.0822	0.0109	0.0089	0.0075	0.032	0.007	0.0145	0.1628
7	rs6944227	38159445	1.34	0.0395827626793828	3.25	0.261729658797372	0.0513042720693748	0.168013964739432	0.1298	0.0739	0.0062	0.0032	0.0212	0.0034	0.0032	0.0167	0.1635	0.0152	0.0157	0.0077	0.0746	0.0185	0.0075	0.003	0.0028	0.1039	0.0821	0.0109	0.009	0.0075	0.0324	0.007	0.0145	0.1627
7	rs78934015	38160558	1.34	0.0395827626793828	3.26	0.249891789602986	0.0540054402736803	0.331284996328168	0.13	0.0736	0.0063	0.0032	0.021	0.0034	0.0032	0.0167	0.1637	0.0153	0.0157	0.0077	0.0754	0.0184	0.0075	0.003	0.0028	0.1031	0.0817	0.0109	0.009	0.0075	0.0325	0.0069	0.0144	0.1633
7	rs35429267	38162874	1.36	0.0274689319808498	3.27	0.2384362992664	0.0230496428255962	0.368726076957863	0.1312	0.0726	0.0066	0.0031	0.0191	0.0034	0.0032	0.0173	0.165	0.0152	0.0159	0.0071	0.0772	0.0179	0.0074	0.0031	0.0027	0.1	0.0804	0.011	0.0089	0.0075	0.0336	0.0066	0.014	0.1661
7	rs1568755	38168016	1.32	0.055666547717423	3.27	0.2384362992664	0.132261989573737	0.933497175290129	0.1332	0.0707	0.007	0.0028	0.0182	0.0032	0.0032	0.0182	0.1678	0.0145	0.0154	0.0064	0.0814	0.0173	0.0069	0.0029	0.0025	0.0933	0.0773	0.0111	0.0088	0.0071	0.0359	0.0061	0.0128	0.1719
7	rs73128622	38169150	1.32	0.055666547717423	3.27	0.2384362992664	0.136648153596021	0.922616299014843	0.1332	0.0706	0.007	0.0028	0.0182	0.0032	0.0033	0.0182	0.1677	0.0145	0.0154	0.0064	0.0813	0.0173	0.0069	0.003	0.0025	0.0932	0.0773	0.0111	0.0088	0.0071	0.0359	0.0061	0.0129	0.1719
7	rs77108530	38173677	1.32	0.055666547717423	3.27	0.2384362992664	0.154418411618046	0.961047482399994	0.1333	0.0707	0.007	0.0028	0.0181	0.0032	0.0032	0.0182	0.1677	0.0144	0.0154	0.0064	0.0813	0.0173	0.0069	0.003	0.0025	0.0933	0.0773	0.0112	0.0087	0.007	0.0359	0.0061	0.0129	0.172
7	rs1357647	38183787	1.31	0.0654431371829849	3.29	0.21664916022799	0.171409445021082	1.01532729222665	0.1335	0.0708	0.0071	0.0029	0.0178	0.0031	0.0031	0.0185	0.1675	0.0138	0.0151	0.0065	0.0812	0.0174	0.0067	0.0031	0.0026	0.0934	0.0771	0.0117	0.0086	0.0068	0.0363	0.0061	0.0128	0.1727
7	rs71546628	38185918	1.31	0.0654431371829849	3.29	0.21664916022799	0.162144599639679	0.932865706576176	0.1335	0.0708	0.0071	0.0029	0.0178	0.0031	0.0031	0.0185	0.1675	0.0138	0.0151	0.0065	0.0812	0.0174	0.0067	0.0031	0.0026	0.0934	0.0771	0.0117	0.0086	0.0067	0.0363	0.0061	0.0127	0.1728
7	rs113927649	38190506	1.31	0.0654431371829849	3.29	0.21664916022799	0.126855499061475	0.797344910422434	0.1335	0.0708	0.0071	0.0029	0.0179	0.0031	0.0031	0.0185	0.1675	0.0137	0.0151	0.0065	0.0811	0.0174	0.0067	0.0031	0.0026	0.0934	0.0771	0.0117	0.0085	0.0067	0.0364	0.0061	0.0127	0.1729
7	rs1524061	38191360	1.3	0.0765109106342586	3.3	0.2063056077908	0.116139730114968	0.75012007068293	0.1335	0.0708	0.0071	0.0029	0.0179	0.0031	0.0031	0.0185	0.1675	0.0137	0.0151	0.0065	0.0811	0.0174	0.0067	0.0031	0.0026	0.0935	0.0771	0.0117	0.0085	0.0067	0.0364	0.0061	0.0127	0.1729
7	rs10156216	38198761	1.3	0.0765109106342586	3.3	0.2063056077908	0.103348357489972	0.760241103812099	0.1342	0.0713	0.007	0.0029	0.0179	0.003	0.003	0.0189	0.1672	0.0136	0.0151	0.0065	0.0814	0.0173	0.0067	0.003	0.0024	0.0932	0.0776	0.0117	0.0083	0.0067	0.0363	0.006	0.0126	0.1726
7	rs58920228	38217110	1.3	0.0765109106342586	3.3	0.2063056077908	0.0977661749358789	0.735369803636463	0.1344	0.0716	0.0069	0.0029	0.0176	0.0029	0.0029	0.019	0.1674	0.0135	0.0152	0.0064	0.0816	0.0172	0.0066	0.0029	0.0024	0.0931	0.0773	0.0117	0.0081	0.0069	0.0373	0.0059	0.0128	0.172
7	rs7787991	38225926	1.3	0.0765109106342586	3.3	0.2063056077908	0.0765011769532618	0.646815896685219	0.1345	0.0715	0.0068	0.0029	0.0175	0.0028	0.0028	0.019	0.1678	0.0134	0.0152	0.0063	0.0817	0.0172	0.0065	0.0029	0.0023	0.093	0.0774	0.0118	0.008	0.007	0.0376	0.0059	0.0129	0.1718
7	rs7788819	38226658	1.3	0.0765109106342586	3.3	0.2063056077908	0.0753767843760601	0.64389950814924	0.1345	0.0714	0.0068	0.0029	0.0175	0.0028	0.0028	0.0191	0.1678	0.0134	0.0152	0.0063	0.0817	0.0172	0.0065	0.0029	0.0023	0.093	0.0774	0.0118	0.008	0.007	0.0377	0.0059	0.0129	0.1718
7	rs12669726	38227124	1.3	0.0765109106342586	3.3	0.2063056077908	0.0779218091050427	0.648275234804357	0.1345	0.0714	0.0068	0.0029	0.0175	0.0028	0.0028	0.0191	0.1678	0.0134	0.0152	0.0063	0.0818	0.0172	0.0065	0.0029	0.0023	0.093	0.0774	0.0117	0.008	0.007	0.0377	0.0059	0.0129	0.1718
7	rs17171306	38228480	1.3	0.0765109106342586	3.3	0.2063056077908	0.0778119312855507	0.647545470589789	0.1345	0.0714	0.0068	0.0029	0.0175	0.0028	0.0028	0.0191	0.1678	0.0134	0.0152	0.0063	0.0817	0.0172	0.0065	0.0029	0.0023	0.093	0.0774	0.0117	0.008	0.007	0.0377	0.0059	0.0129	0.1718
7	rs112866062	38230184	1.3	0.0765109106342586	3.32	0.186688027238402	0.0783181962195969	0.651196190795417	0.1345	0.0714	0.0068	0.0029	0.0175	0.0028	0.0028	0.0191	0.1678	0.0134	0.0152	0.0063	0.0817	0.0172	0.0065	0.0029	0.0023	0.0931	0.0774	0.0117	0.008	0.007	0.0377	0.0059	0.0129	0.1718
7	rs11561858	38232093	1.3	0.0765109106342586	3.32	0.186688027238402	0.0787822849896954	0.663790661275129	0.1344	0.0714	0.0068	0.0029	0.0175	0.0028	0.0028	0.0191	0.1678	0.0134	0.0152	0.0063	0.0817	0.0172	0.0065	0.0029	0.0023	0.0931	0.0774	0.0117	0.008	0.0071	0.0377	0.0059	0.0129	0.1719
7	rs62443320	38235696	1.29	0.0889718392940509	3.32	0.186688027238402	0.0810615666565446	0.694329003552401	0.1345	0.0714	0.0068	0.0029	0.0174	0.0028	0.0028	0.0191	0.1678	0.0133	0.0152	0.0063	0.0817	0.0172	0.0065	0.0029	0.0023	0.0932	0.0775	0.0116	0.008	0.0071	0.0377	0.0059	0.0128	0.1719
7	rs9986766	38237291	1.29	0.0889718392940509	3.32	0.186688027238402	0.0805888892153196	0.699820109831048	0.1345	0.0714	0.0068	0.0029	0.0174	0.0028	0.0028	0.0192	0.1679	0.0133	0.0152	0.0063	0.0816	0.0172	0.0065	0.0029	0.0023	0.0932	0.0775	0.0116	0.008	0.0071	0.0377	0.0059	0.0128	0.1719
7	rs10256322	38239759	1.29	0.0889718392940509	3.32	0.186688027238402	0.081739896950294	0.702792314025306	0.1345	0.0715	0.0068	0.0029	0.0174	0.0028	0.0028	0.0192	0.1679	0.0133	0.0152	0.0063	0.0816	0.0172	0.0065	0.0029	0.0023	0.0932	0.0775	0.0116	0.008	0.0071	0.0377	0.0059	0.0128	0.1719
7	rs4723738	38240908	1.29	0.0889718392940509	3.32	0.186688027238402	0.0817172275765371	0.704576990621602	0.1345	0.0715	0.0068	0.0029	0.0174	0.0028	0.0028	0.0192	0.1679	0.0133	0.0152	0.0063	0.0816	0.0172	0.0065	0.0029	0.0023	0.0932	0.0775	0.0116	0.008	0.0071	0.0377	0.0059	0.0128	0.1719
7	rs78092191	38252964	1.29	0.0889718392940509	3.32	0.186688027238402	0.0989131674017276	0.740028754976758	0.1345	0.0714	0.0068	0.0029	0.0174	0.0029	0.0028	0.0191	0.1679	0.0133	0.0151	0.0062	0.0817	0.0172	0.0065	0.0029	0.0023	0.0931	0.0774	0.0115	0.008	0.0071	0.038	0.0059	0.0128	0.1718
7	rs78668496	38253585	1.29	0.0889718392940509	3.31	0.196320630125924	0.107258408471014	0.761451553095109	0.1345	0.0714	0.0067	0.0029	0.0173	0.003	0.0028	0.0191	0.1679	0.0133	0.0151	0.0062	0.0817	0.0172	0.0065	0.0029	0.0023	0.093	0.0774	0.0115	0.008	0.0071	0.0381	0.0059	0.0128	0.1717
7	rs77135253	38264556	1.29	0.0889718392940509	3.31	0.196320630125924	0.142363981982807	0.875142279501605	0.1346	0.0714	0.0067	0.0029	0.0173	0.0033	0.0028	0.0191	0.1678	0.0132	0.0151	0.0062	0.0819	0.0172	0.0066	0.0029	0.0023	0.0928	0.0774	0.0115	0.008	0.0071	0.0386	0.0059	0.0127	0.1713
7	rs79771658	38267586	1.29	0.0889718392940509	3.31	0.196320630125924	0.154922107001269	0.893413609974859	0.1345	0.0714	0.0067	0.0029	0.0172	0.0033	0.0028	0.0191	0.1678	0.0132	0.0151	0.0062	0.082	0.0172	0.0066	0.0029	0.0023	0.0927	0.0774	0.0115	0.0079	0.0071	0.0387	0.0059	0.0127	0.1712
7	rs4720272	38268201	1.29	0.0889718392940509	3.31	0.196320630125924	0.160080857280547	0.898424213119175	0.1345	0.0714	0.0067	0.0029	0.0172	0.0034	0.0028	0.0191	0.1678	0.0132	0.0151	0.0062	0.082	0.0172	0.0066	0.0029	0.0024	0.0926	0.0774	0.0115	0.0079	0.0071	0.0389	0.0059	0.0127	0.1712
7	rs6978770	38271544	1.29	0.0889718392940509	3.32	0.186688027238402	0.266837582981125	1.09127984279226	0.1344	0.0712	0.0067	0.0028	0.0172	0.0034	0.0029	0.0191	0.1676	0.0131	0.015	0.0062	0.0822	0.0171	0.0068	0.0029	0.0025	0.0917	0.0774	0.0114	0.0079	0.0072	0.041	0.006	0.0127	0.1703
7	rs78374482	38272773	1.29	0.0889718392940509	3.32	0.186688027238402	0.314431806741307	1.1570346649023	0.1344	0.0711	0.0067	0.0028	0.0172	0.0034	0.0029	0.019	0.1676	0.0131	0.0149	0.0062	0.0823	0.017	0.0069	0.0029	0.0025	0.0914	0.0774	0.0114	0.0079	0.0072	0.0417	0.006	0.0127	0.1699
7	rs117857144	38282618	1.29	0.0889718392940509	3.32	0.186688027238402	0.771509060726445	1.58878747553076	0.1344	0.0707	0.0068	0.0028	0.0171	0.0034	0.003	0.0191	0.1673	0.0129	0.0147	0.0063	0.0825	0.0169	0.0072	0.003	0.0026	0.0895	0.0773	0.0113	0.0078	0.0072	0.0457	0.006	0.0127	0.1682
7	rs7802130	38294670	1.28	0.102927797709035	3.33	0.177401503992083	1.25815951729485	1.95288020425684	0.1345	0.0704	0.0069	0.0027	0.0171	0.0034	0.0031	0.0191	0.1671	0.0129	0.0146	0.0063	0.0827	0.0168	0.0075	0.003	0.0027	0.0884	0.0773	0.0112	0.0078	0.0073	0.0482	0.0061	0.0128	0.1671
7	rs1053760	38305043	1.28	0.102927797709035	3.34	0.168454672892635	1.33142747979288	1.99995115494582	0.1344	0.0704	0.0069	0.0027	0.0171	0.0034	0.0031	0.0191	0.1669	0.0128	0.0145	0.0063	0.0827	0.0168	0.0075	0.003	0.0027	0.0883	0.0773	0.0113	0.0078	0.0073	0.0485	0.0061	0.0128	0.167
7	rs117981538	38306460	1.28	0.102927797709035	3.35	0.159841057206343	1.31752793833154	1.96128080640218	0.1344	0.0704	0.0069	0.0027	0.0171	0.0034	0.003	0.0191	0.1668	0.013	0.0145	0.0064	0.0828	0.0169	0.0075	0.003	0.0027	0.0883	0.0772	0.0113	0.0078	0.0073	0.0484	0.0061	0.0128	0.167
7	rs73692273	38311229	1.28	0.102927797709035	3.33	0.177401503992083	1.29692515466636	1.93198977354193	0.1344	0.0703	0.0068	0.0027	0.0171	0.0034	0.003	0.0191	0.1668	0.013	0.0145	0.0064	0.0829	0.0169	0.0075	0.003	0.0027	0.0883	0.0773	0.0113	0.0078	0.0073	0.0484	0.0061	0.0129	0.1671
7	rs117576757	38323805	1.28	0.102927797709035	3.33	0.177401503992083	1.20862797584504	1.81704489936976	0.1342	0.0703	0.0068	0.0026	0.0172	0.0033	0.0029	0.0191	0.1665	0.0131	0.0145	0.0064	0.0827	0.0169	0.0075	0.003	0.0024	0.0881	0.0779	0.0112	0.0078	0.0073	0.048	0.0061	0.0131	0.1676
7	rs740821	38325441	1.28	0.102927797709035	3.33	0.177401503992083	1.19376249358059	1.81403831143161	0.1342	0.0703	0.0067	0.0026	0.0172	0.0033	0.0029	0.0191	0.1665	0.0131	0.0145	0.0064	0.0826	0.017	0.0075	0.003	0.0024	0.0881	0.078	0.0112	0.0078	0.0073	0.048	0.0062	0.0131	0.1676
7	rs740822	38325532	1.28	0.102927797709035	3.33	0.177401503992083	1.20252540066062	1.8400599610403	0.1341	0.0703	0.0067	0.0026	0.0172	0.0033	0.0029	0.0191	0.1665	0.0131	0.0145	0.0064	0.0826	0.0169	0.0075	0.003	0.0024	0.088	0.0781	0.0112	0.0079	0.0073	0.048	0.0062	0.0131	0.1675
7	rs10155915	38325656	1.28	0.102927797709035	3.33	0.177401503992083	1.20160181550211	1.85051886113034	0.1342	0.0703	0.0067	0.0026	0.0172	0.0033	0.0029	0.0191	0.1665	0.0131	0.0145	0.0064	0.0826	0.0169	0.0075	0.003	0.0024	0.0879	0.0781	0.0112	0.008	0.0073	0.048	0.0062	0.0131	0.1677
7	rs35310738	38326931	1.29	0.0889718392940509	3.32	0.186688027238402	1.1867701527711	1.98543767001157	0.1354	0.0702	0.0067	0.0024	0.0172	0.0032	0.0029	0.0192	0.1657	0.0131	0.0145	0.0064	0.0823	0.0169	0.0074	0.0029	0.0023	0.0876	0.0776	0.0112	0.0088	0.0073	0.048	0.0062	0.0131	0.1683
7	rs73130661	38328418	1.29	0.0889718392940509	3.33	0.177401503992083	1.16297054749762	2.00066824343262	0.1356	0.0701	0.0067	0.0024	0.0172	0.0032	0.0029	0.0192	0.1656	0.0131	0.0145	0.0064	0.0824	0.0169	0.0074	0.0029	0.0023	0.0874	0.0775	0.0112	0.0088	0.0073	0.0481	0.0063	0.0131	0.1683
7	rs76807453	38331416	1.29	0.0889718392940509	3.33	0.177401503992083	1.04248594956488	1.984184096735	0.1357	0.07	0.0067	0.0024	0.0172	0.0032	0.0029	0.0193	0.1649	0.0131	0.0146	0.0064	0.0824	0.0171	0.0071	0.0029	0.0023	0.0875	0.0776	0.0112	0.0089	0.0073	0.0481	0.0063	0.0129	0.1686
7	rs1860521	38331504	1.29	0.0889718392940509	3.33	0.177401503992083	1.03411985281358	1.9840050236803	0.1357	0.07	0.0067	0.0024	0.0172	0.0032	0.0029	0.0193	0.1649	0.0131	0.0146	0.0064	0.0824	0.0171	0.007	0.0029	0.0023	0.0875	0.0776	0.0112	0.0089	0.0073	0.0481	0.0063	0.0129	0.1686
7	rs75900774	38331677	1.29	0.0889718392940509	3.33	0.177401503992083	1.06140900130192	2.00945541324961	0.1357	0.07	0.0067	0.0024	0.0172	0.0032	0.0029	0.0193	0.1648	0.0131	0.0146	0.0064	0.0824	0.0171	0.007	0.0028	0.0023	0.0875	0.0776	0.0112	0.0089	0.0073	0.0482	0.0063	0.0129	0.1686
7	rs71535798	38337801	1.3	0.0765109106342586	3.33	0.177401503992083	0.62997962405543	1.79054100331491	0.1358	0.0702	0.0069	0.0025	0.0176	0.003	0.0029	0.0198	0.1617	0.0132	0.0148	0.0065	0.0823	0.0176	0.0069	0.0029	0.0026	0.0871	0.0788	0.0112	0.0091	0.0074	0.0472	0.0067	0.013	0.1689
7	rs4723740	38339604	1.3	0.0765109106342586	3.33	0.177401503992083	0.4705177675469	1.63622792368804	0.1358	0.0702	0.0071	0.0027	0.0179	0.0028	0.0029	0.02	0.1596	0.0132	0.015	0.0066	0.0821	0.0181	0.0068	0.0029	0.0028	0.0868	0.0796	0.0113	0.0093	0.0076	0.0466	0.007	0.013	0.1691
7	rs60296393	38340198	1.3	0.0765109106342586	3.33	0.177401503992083	0.443239022909887	1.55572529049993	0.1359	0.0703	0.0071	0.0027	0.0181	0.0027	0.0029	0.0199	0.159	0.0132	0.0151	0.0066	0.0818	0.0183	0.0068	0.0029	0.0029	0.0863	0.0796	0.0113	0.0094	0.0076	0.0465	0.007	0.0129	0.1698
7	rs73130679	38342046	1.3	0.0765109106342586	3.33	0.177401503992083	0.4399742951965	1.48341087544075	0.1361	0.0704	0.0071	0.0027	0.0182	0.0026	0.0029	0.0199	0.1585	0.0131	0.0153	0.0066	0.0806	0.0186	0.0069	0.0028	0.0028	0.0856	0.0797	0.0114	0.0094	0.0076	0.0463	0.0071	0.0131	0.1711
7	rs2736969	38343956	1.3	0.0765109106342586	3.33	0.177401503992083	0.431893973790315	1.45600772521453	0.1361	0.0704	0.0071	0.0027	0.0183	0.0026	0.0029	0.0199	0.1584	0.0131	0.0154	0.0066	0.0802	0.0187	0.0069	0.0028	0.0029	0.0854	0.0798	0.0114	0.0094	0.0076	0.0462	0.007	0.0132	0.1716
7	rs2249204	38344899	1.3	0.0765109106342586	3.34	0.168454672892635	0.440566996818328	1.47552408932199	0.1361	0.0704	0.0071	0.0027	0.0183	0.0026	0.0029	0.0199	0.1583	0.0131	0.0154	0.0066	0.0802	0.0187	0.0069	0.0028	0.0029	0.0854	0.0798	0.0114	0.0094	0.0076	0.0463	0.007	0.0131	0.1717
7	rs6948727	38346870	1.3	0.0765109106342586	3.34	0.168454672892635	0.439263572925608	1.47312509933479	0.136	0.0704	0.0072	0.0027	0.0183	0.0025	0.0029	0.0199	0.1581	0.0131	0.0154	0.0067	0.0802	0.0188	0.0069	0.0028	0.0029	0.0853	0.0799	0.0115	0.0094	0.0076	0.0463	0.007	0.0132	0.1716
7	rs2159500	38349844	1.3	0.0765109106342586	3.34	0.168454672892635	0.41820649035478	1.48032394155441	0.136	0.0705	0.0072	0.0027	0.0183	0.0025	0.0029	0.0199	0.158	0.0131	0.0154	0.0067	0.0802	0.0187	0.0069	0.0028	0.0029	0.0853	0.08	0.0115	0.0095	0.0077	0.0463	0.007	0.0132	0.1715
7	rs73695056	38349965	1.3	0.0765109106342586	3.34	0.168454672892635	0.41872665462588	1.47569546966014	0.136	0.0704	0.0072	0.0027	0.0184	0.0025	0.0029	0.0199	0.1581	0.0131	0.0154	0.0067	0.0801	0.0187	0.0069	0.0028	0.0029	0.0853	0.08	0.0115	0.0095	0.0077	0.0463	0.007	0.0132	0.1715
7	rs75679039	38352235	1.3	0.0765109106342586	3.34	0.168454672892635	0.419767949697925	1.46422005273087	0.136	0.0704	0.0072	0.0027	0.0184	0.0025	0.0029	0.0199	0.158	0.0132	0.0154	0.0067	0.08	0.0187	0.0069	0.0028	0.0029	0.0854	0.08	0.0115	0.0095	0.0077	0.0463	0.007	0.0133	0.1715
7	rs56794613	38356849	1.3	0.0765109106342586	3.34	0.168454672892635	0.414286782586519	1.45224623115971	0.136	0.0704	0.0072	0.0027	0.0185	0.0025	0.0029	0.0198	0.1579	0.0132	0.0154	0.0068	0.0798	0.0187	0.0069	0.0028	0.0029	0.0856	0.08	0.0115	0.0095	0.0077	0.0463	0.0071	0.0134	0.1714
7	rs58391943	38359927	1.3	0.0765109106342586	3.34	0.168454672892635	0.371685997175134	1.47843798802976	0.136	0.0702	0.0072	0.0027	0.0185	0.0025	0.0028	0.0197	0.1575	0.0132	0.0154	0.0068	0.0798	0.0188	0.007	0.0027	0.0029	0.0857	0.0802	0.0117	0.0096	0.0077	0.046	0.0072	0.0135	0.1715
7	rs718880	38361999	1.3	0.0765109106342586	3.34	0.168454672892635	0.365613982926378	1.55088758155086	0.1359	0.0702	0.0071	0.0025	0.0186	0.0024	0.0027	0.0193	0.1563	0.0132	0.0155	0.0072	0.0794	0.0187	0.0075	0.0024	0.0028	0.0855	0.0807	0.012	0.0096	0.0078	0.0458	0.0075	0.0136	0.1726
7	rs79652194	38368893	1.3	0.0765109106342586	3.34	0.168454672892635	0.384979921410441	1.67303840760979	0.1359	0.0701	0.0072	0.0024	0.0185	0.0023	0.0027	0.0192	0.1559	0.0132	0.0156	0.0073	0.0791	0.0187	0.0077	0.0024	0.0028	0.0855	0.0808	0.012	0.0097	0.0078	0.0458	0.0077	0.0137	0.1729
7	rs73694019	38369593	1.3	0.0765109106342586	3.34	0.168454672892635	0.403205513841808	1.72295164896772	0.1359	0.0701	0.0072	0.0024	0.0185	0.0023	0.0027	0.0192	0.1558	0.0132	0.0156	0.0073	0.0791	0.0188	0.0077	0.0024	0.0027	0.0855	0.0808	0.012	0.0097	0.0078	0.0458	0.0077	0.0137	0.1729
7	rs62444995	38370683	1.3	0.0765109106342586	3.35	0.159841057206343	0.399865311583477	1.67845693211396	0.1359	0.0701	0.0072	0.0024	0.0185	0.0023	0.0027	0.0192	0.1556	0.0133	0.0156	0.0073	0.0792	0.0188	0.0078	0.0024	0.0027	0.0854	0.0809	0.012	0.0097	0.0078	0.0458	0.0077	0.0138	0.1729
7	rs2735153	38376962	1.3	0.0765109106342586	3.35	0.159841057206343	0.482655495264259	1.99780009966606	0.1359	0.0708	0.0074	0.0022	0.0186	0.0022	0.0025	0.0194	0.1535	0.0135	0.0158	0.0074	0.0784	0.0186	0.0081	0.0021	0.0028	0.0856	0.0821	0.0123	0.0098	0.0079	0.0458	0.0078	0.0137	0.1728
7	rs733905	38380446	1.3	0.0765109106342586	3.35	0.159841057206343	0.541763533767432	2.12017819549726	0.1367	0.0707	0.0074	0.0019	0.0186	0.0021	0.0024	0.0194	0.1537	0.0137	0.0157	0.0074	0.0783	0.0185	0.0081	0.002	0.0027	0.0859	0.0822	0.0123	0.0099	0.008	0.0459	0.0076	0.0139	0.172
7	rs2735148	38381265	1.3	0.0765109106342586	3.35	0.159841057206343	0.544255797414858	2.13048000585557	0.1368	0.0708	0.0074	0.002	0.0186	0.0021	0.0024	0.0193	0.1534	0.0137	0.0157	0.0074	0.0783	0.0185	0.0081	0.002	0.0027	0.0859	0.0822	0.0123	0.0099	0.008	0.046	0.0076	0.014	0.1722
7	rs2534584	38384365	1.3	0.0765109106342586	3.34	0.168454672892635	0.539995998452961	2.13481957331947	0.1368	0.0707	0.0074	0.0019	0.0186	0.002	0.0023	0.0193	0.1535	0.0137	0.0156	0.0074	0.0784	0.0185	0.0081	0.002	0.0027	0.0859	0.0823	0.0123	0.0099	0.008	0.0459	0.0076	0.014	0.1722
7	rs75304934	38387154	1.3	0.0765109106342586	3.34	0.168454672892635	0.537708813465825	2.1690339194527	0.1369	0.0705	0.0074	0.0019	0.0186	0.002	0.0023	0.0194	0.1535	0.0137	0.0156	0.0074	0.0785	0.0185	0.0081	0.002	0.0026	0.0859	0.0825	0.0123	0.01	0.008	0.0459	0.0075	0.014	0.1721
7	rs74465876	38393534	1.3	0.0765109106342586	3.34	0.168454672892635	0.529707466030948	2.16540999788953	0.137	0.0702	0.0074	0.0018	0.0185	0.002	0.0023	0.0193	0.1536	0.0137	0.0156	0.0073	0.0787	0.0184	0.0082	0.002	0.0026	0.0859	0.0825	0.0122	0.01	0.008	0.0459	0.0076	0.014	0.1721
7	rs116541852	38400542	1.3	0.0765109106342586	3.34	0.168454672892635	0.525372958804713	2.15218940100922	0.1371	0.07	0.0074	0.0018	0.0185	0.002	0.0023	0.0193	0.1536	0.0137	0.0157	0.0073	0.0789	0.0184	0.0082	0.002	0.0026	0.0859	0.0826	0.0122	0.01	0.008	0.0458	0.0075	0.014	0.1721
7	rs1006867	38410254	1.3	0.0765109106342586	3.34	0.168454672892635	0.52899466988742	2.15001716523411	0.1371	0.0698	0.0074	0.0018	0.0185	0.002	0.0023	0.0193	0.1535	0.0138	0.0157	0.0073	0.0792	0.0184	0.0082	0.0019	0.0026	0.0859	0.0829	0.0123	0.0099	0.008	0.0458	0.0075	0.0141	0.1722
7	rs62445058	38412118	1.3	0.0765109106342586	3.34	0.168454672892635	0.535165647457503	2.15653473218746	0.1371	0.0698	0.0075	0.0018	0.0185	0.002	0.0023	0.0193	0.1534	0.0137	0.0157	0.0073	0.0793	0.0184	0.0082	0.0019	0.0026	0.0859	0.0829	0.0122	0.01	0.0081	0.0458	0.0075	0.0141	0.1721
7	rs7792506	38415389	1.3	0.0765109106342586	3.34	0.168454672892635	0.524146851362197	2.09490358265026	0.137	0.0697	0.0075	0.0018	0.0185	0.002	0.0022	0.0193	0.1532	0.0138	0.0157	0.0073	0.0795	0.0185	0.0082	0.0019	0.0026	0.0859	0.083	0.0122	0.01	0.008	0.0457	0.0075	0.0141	0.1721
7	rs76283292	38416814	1.3	0.0765109106342586	3.34	0.168454672892635	0.520219617767653	2.07507327659953	0.1369	0.0698	0.0075	0.0018	0.0186	0.002	0.0022	0.0192	0.1531	0.0138	0.0157	0.0073	0.0796	0.0186	0.0082	0.0019	0.0025	0.0859	0.083	0.0122	0.0101	0.008	0.0456	0.0074	0.0142	0.172
7	rs76119049	38416954	1.3	0.0765109106342586	3.35	0.159841057206343	0.518742510472067	2.07651463280339	0.1369	0.0698	0.0075	0.0018	0.0186	0.002	0.0022	0.0192	0.1531	0.0138	0.0157	0.0073	0.0797	0.0186	0.0082	0.0019	0.0025	0.0859	0.083	0.0122	0.0101	0.008	0.0456	0.0074	0.0142	0.172
7	rs62446761	38417413	1.3	0.0765109106342586	3.35	0.159841057206343	0.51445105232439	2.04537527185586	0.1369	0.0697	0.0075	0.0018	0.0186	0.002	0.0022	0.0192	0.1531	0.0138	0.0157	0.0073	0.0797	0.0186	0.0082	0.0018	0.0025	0.086	0.083	0.0122	0.0101	0.008	0.0456	0.0074	0.0142	0.172
7	rs17158	38420184	1.3	0.0765109106342586	3.35	0.159841057206343	0.504968467479151	1.98579585369161	0.1368	0.0697	0.0075	0.0018	0.0187	0.002	0.0022	0.0192	0.1529	0.0138	0.0157	0.0072	0.08	0.0186	0.0081	0.0018	0.0026	0.0861	0.0832	0.0122	0.0101	0.008	0.0455	0.0074	0.0141	0.172
7	rs6972549	38428814	1.3	0.0765109106342586	3.35	0.159841057206343	0.502879731051905	1.98364688420491	0.1367	0.0696	0.0075	0.0017	0.0187	0.002	0.0022	0.0191	0.1528	0.0139	0.0157	0.0072	0.0803	0.0186	0.0081	0.0018	0.0026	0.0862	0.0833	0.0122	0.0101	0.0079	0.0455	0.0073	0.0142	0.1719
7	rs3778888	38432723	1.31	0.0654431371829849	3.34	0.168454672892635	0.511387044049081	1.94144910628319	0.1363	0.0695	0.0076	0.0017	0.0187	0.0019	0.0022	0.019	0.1523	0.0139	0.0158	0.007	0.081	0.0185	0.0079	0.0016	0.0027	0.087	0.0838	0.012	0.0101	0.008	0.0455	0.0073	0.014	0.1717
7	rs720667	38434265	1.31	0.0654431371829849	3.36	0.151554094423325	0.521827438941907	1.86098616952477	0.1361	0.0701	0.0076	0.0017	0.0187	0.0019	0.0022	0.0189	0.1522	0.014	0.0158	0.007	0.0812	0.0183	0.0078	0.0016	0.0027	0.0876	0.0838	0.0118	0.01	0.0079	0.0455	0.0071	0.0138	0.1718
7	rs77023208	38436942	1.31	0.0654431371829849	3.36	0.151554094423325	0.504778410744721	1.74192259900771	0.1363	0.0706	0.0075	0.0016	0.0187	0.0019	0.0021	0.0188	0.1524	0.014	0.0158	0.0068	0.0812	0.0182	0.0076	0.0016	0.0025	0.0878	0.0839	0.0117	0.01	0.0079	0.0455	0.0069	0.0137	0.172
7	rs11766168	38438838	1.31	0.0654431371829849	3.36	0.151554094423325	0.503765354384667	1.73612267721352	0.1363	0.0707	0.0075	0.0016	0.0187	0.0019	0.0021	0.0188	0.1525	0.014	0.0158	0.0068	0.0811	0.0181	0.0076	0.0016	0.0025	0.0878	0.0839	0.0116	0.01	0.0079	0.0455	0.0069	0.0137	0.172
7	rs10282062	38438887	1.31	0.0654431371829849	3.35	0.159841057206343	0.503765354384667	1.73612267721352	0.1363	0.0707	0.0075	0.0016	0.0187	0.0019	0.0021	0.0188	0.1525	0.014	0.0158	0.0068	0.0811	0.0181	0.0076	0.0016	0.0025	0.0878	0.0839	0.0116	0.01	0.0079	0.0455	0.0069	0.0137	0.172
7	rs80187045	38443558	1.31	0.0654431371829849	3.35	0.159841057206343	0.499344720327552	1.70120819443542	0.1363	0.0708	0.0075	0.0016	0.0186	0.0019	0.0021	0.0188	0.1525	0.014	0.0159	0.0068	0.0811	0.0181	0.0076	0.0016	0.0025	0.0879	0.0839	0.0116	0.01	0.0079	0.0454	0.0068	0.0136	0.1721
7	rs34300016	38448719	1.31	0.0654431371829849	3.35	0.159841057206343	0.502879731051905	1.68370316075224	0.1364	0.071	0.0075	0.0015	0.0186	0.0019	0.0021	0.0187	0.1526	0.0141	0.0159	0.0067	0.0811	0.0181	0.0075	0.0016	0.0024	0.0879	0.0839	0.0116	0.0101	0.0078	0.0454	0.0068	0.0136	0.1722
7	rs117949510	38468422	1.31	0.0654431371829849	3.35	0.159841057206343	0.506997873373708	1.62473930075189	0.1366	0.0714	0.0074	0.0015	0.0185	0.0019	0.0021	0.0187	0.1527	0.0141	0.0159	0.0066	0.0811	0.018	0.0074	0.0016	0.0023	0.0882	0.0841	0.0115	0.01	0.0078	0.0454	0.0066	0.0134	0.1721
7	rs2392572	38468695	1.31	0.0654431371829849	3.35	0.159841057206343	0.507315320396879	1.63257111844521	0.1366	0.0714	0.0074	0.0015	0.0185	0.0019	0.0021	0.0187	0.1527	0.0141	0.0159	0.0066	0.0811	0.018	0.0074	0.0016	0.0023	0.0882	0.0841	0.0115	0.01	0.0078	0.0454	0.0066	0.0134	0.1721
7	rs2215955	38469039	1.31	0.0654431371829849	3.35	0.159841057206343	0.501552698525	1.66639993560971	0.1366	0.0715	0.0074	0.0015	0.0185	0.0019	0.0021	0.0186	0.1527	0.0141	0.0159	0.0068	0.0811	0.0179	0.0074	0.0016	0.0023	0.0883	0.0841	0.0115	0.01	0.0078	0.0454	0.0066	0.0134	0.1721
7	rs3807424	38470561	1.31	0.0654431371829849	3.35	0.159841057206343	0.484827620258651	1.62543523013853	0.1366	0.0715	0.0073	0.0015	0.0185	0.0019	0.0021	0.0186	0.1527	0.0142	0.0159	0.0068	0.0812	0.0179	0.0074	0.0016	0.0023	0.0883	0.0841	0.0114	0.01	0.0078	0.0453	0.0066	0.0134	0.1721
7	rs71548612	38475621	1.31	0.0654431371829849	3.35	0.159841057206343	0.450163590523899	1.58410724551996	0.136	0.0715	0.0073	0.0013	0.0185	0.0019	0.0019	0.0185	0.1527	0.0143	0.0159	0.0073	0.082	0.0178	0.0074	0.0015	0.0022	0.0891	0.0842	0.0112	0.0096	0.0078	0.0449	0.0065	0.0134	0.172
7	rs79385823	38481871	1.31	0.0654431371829849	3.35	0.159841057206343	0.434657710159249	1.55054212086554	0.136	0.0715	0.0074	0.0013	0.0185	0.0019	0.0019	0.0185	0.1528	0.0144	0.0159	0.0073	0.0824	0.0178	0.0073	0.0015	0.0021	0.0894	0.0843	0.0111	0.0094	0.0078	0.0448	0.0065	0.0133	0.1719
7	rs58875842	38485805	1.31	0.0654431371829849	3.35	0.159841057206343	0.428553924573794	1.50745518312895	0.1359	0.0714	0.0074	0.0013	0.0185	0.0019	0.0019	0.0184	0.1528	0.0145	0.0159	0.0073	0.0827	0.0177	0.0073	0.0015	0.002	0.0897	0.0843	0.0111	0.0094	0.0078	0.0447	0.0065	0.0133	0.1718
7	rs17171366	38501145	1.32	0.055666547717423	3.35	0.159841057206343	0.394965428097133	1.43823999996995	0.1357	0.0712	0.0074	0.0013	0.0184	0.002	0.0019	0.0182	0.1524	0.0145	0.0159	0.0073	0.0838	0.0176	0.0072	0.0015	0.002	0.0903	0.0843	0.011	0.0095	0.0078	0.0445	0.0066	0.0134	0.1712
7	rs17500486	38510359	1.32	0.055666547717423	3.35	0.159841057206343	0.392275075385583	1.45446874256338	0.1357	0.0711	0.0074	0.0013	0.0184	0.002	0.0019	0.0181	0.1525	0.0145	0.016	0.0074	0.0841	0.0175	0.0072	0.0014	0.002	0.0904	0.084	0.011	0.0095	0.0078	0.0445	0.0066	0.0134	0.1712
7	rs2284255	38510664	1.32	0.055666547717423	3.35	0.159841057206343	0.387033365281818	1.44660693804345	0.1357	0.0711	0.0073	0.0013	0.0184	0.002	0.0019	0.0181	0.1525	0.0145	0.0159	0.0074	0.0841	0.0175	0.0072	0.0014	0.002	0.0904	0.084	0.011	0.0095	0.0078	0.0445	0.0066	0.0134	0.1713
7	rs78611850	38512302	1.32	0.055666547717423	3.35	0.159841057206343	0.384259754640142	1.446777773608	0.1358	0.071	0.0074	0.0013	0.0184	0.002	0.0018	0.018	0.1526	0.0145	0.0159	0.0074	0.0841	0.0175	0.0071	0.0014	0.002	0.0904	0.0838	0.0111	0.0095	0.0078	0.0445	0.0066	0.0136	0.1713
7	rs12531058	38517397	1.32	0.055666547717423	3.33	0.177401503992083	0.386866663797122	1.44797371385071	0.1358	0.0709	0.0074	0.0013	0.0184	0.002	0.0018	0.018	0.1526	0.0145	0.0159	0.0074	0.0842	0.0175	0.0071	0.0014	0.002	0.0904	0.0838	0.0111	0.0095	0.0078	0.0445	0.0066	0.0136	0.1713
7	rs117740994	38518236	1.32	0.055666547717423	3.33	0.177401503992083	0.387033365281818	1.44643610574065	0.1358	0.0709	0.0074	0.0013	0.0184	0.002	0.0018	0.018	0.1526	0.0145	0.0159	0.0074	0.0842	0.0175	0.0071	0.0014	0.002	0.0904	0.0837	0.0111	0.0095	0.0078	0.0445	0.0066	0.0136	0.1713
7	rs10277878	38532962	1.32	0.055666547717423	3.33	0.177401503992083	0.388145637232274	1.38311679721485	0.136	0.0708	0.0076	0.0014	0.0184	0.0021	0.0019	0.0179	0.1525	0.0145	0.0159	0.0075	0.0843	0.0175	0.0071	0.0015	0.0021	0.0903	0.0836	0.0111	0.0095	0.0078	0.0442	0.0066	0.0134	0.1713
7	rs73122240	38546250	1.33	0.0470797710233837	3.34	0.168454672892635	0.32847094802677	1.17382878963557	0.136	0.0698	0.0078	0.0016	0.018	0.0024	0.0022	0.0178	0.1531	0.0145	0.0159	0.0077	0.0847	0.0175	0.0069	0.0017	0.0023	0.0906	0.0835	0.0114	0.0099	0.0076	0.0431	0.0067	0.0133	0.1708
7	rs3807407	38548611	1.33	0.0470797710233837	3.34	0.168454672892635	0.32980037840054	1.16509700235417	0.136	0.0697	0.0079	0.0017	0.0179	0.0024	0.0022	0.0177	0.1531	0.0145	0.0159	0.0078	0.0847	0.0175	0.0068	0.0017	0.0023	0.0906	0.0835	0.0114	0.0099	0.0076	0.043	0.0067	0.0133	0.1708
7	rs3823592	38549146	1.33	0.0470797710233837	3.33	0.177401503992083	0.329288727395627	1.16624958619706	0.136	0.0697	0.0079	0.0017	0.0179	0.0024	0.0022	0.0177	0.1531	0.0145	0.0159	0.0078	0.0847	0.0175	0.0068	0.0017	0.0023	0.0906	0.0835	0.0114	0.0099	0.0076	0.0429	0.0067	0.0133	0.1708
7	rs10276324	38550797	1.33	0.0470797710233837	3.33	0.177401503992083	0.330517386028007	1.16839064185128	0.136	0.0697	0.0079	0.0017	0.0179	0.0024	0.0022	0.0177	0.1531	0.0145	0.0159	0.0078	0.0848	0.0175	0.0068	0.0017	0.0023	0.0906	0.0835	0.0114	0.0099	0.0076	0.0429	0.0067	0.0133	0.1708
7	rs77904442	38562755	1.33	0.0470797710233837	3.34	0.168454672892635	0.337265843221677	1.19678422441665	0.136	0.0697	0.0079	0.0017	0.0179	0.0024	0.0022	0.0178	0.1532	0.0145	0.0159	0.0077	0.0849	0.0175	0.0068	0.0018	0.0024	0.0906	0.0833	0.0114	0.01	0.0076	0.0429	0.0067	0.0133	0.1706
7	rs73122280	38566680	1.33	0.0470797710233837	3.34	0.168454672892635	0.336024174364616	1.20903719154448	0.136	0.0697	0.0079	0.0017	0.0179	0.0024	0.0022	0.0178	0.1532	0.0145	0.0159	0.0077	0.0849	0.0175	0.0068	0.0018	0.0024	0.0906	0.0832	0.0114	0.01	0.0076	0.0428	0.0067	0.0133	0.1706
7	rs3800795	38572120	1.33	0.0470797710233837	3.34	0.168454672892635	0.33380547235707	1.1969496575165	0.1359	0.0697	0.0079	0.0017	0.0179	0.0024	0.0022	0.0178	0.1532	0.0145	0.0159	0.0077	0.085	0.0175	0.0068	0.0018	0.0024	0.0906	0.0832	0.0114	0.01	0.0076	0.0428	0.0068	0.0133	0.1705
7	rs79636621	38583994	1.33	0.0470797710233837	3.33	0.177401503992083	0.353623591557169	1.20340470678299	0.1356	0.0688	0.0082	0.0019	0.0181	0.0026	0.0021	0.0183	0.1533	0.0146	0.016	0.0074	0.0854	0.0177	0.0067	0.0019	0.0024	0.0907	0.0826	0.0115	0.0104	0.0075	0.0423	0.0068	0.0134	0.1701
7	rs4385366	38585389	1.33	0.0470797710233837	3.33	0.177401503992083	0.333342060717415	1.1800964916205	0.1356	0.0687	0.0082	0.0019	0.0181	0.0026	0.0021	0.0183	0.1533	0.0146	0.016	0.0073	0.0854	0.0177	0.0067	0.0019	0.0024	0.0907	0.0826	0.0116	0.0105	0.0075	0.0423	0.0068	0.0134	0.1702
7	rs74439453	38590001	1.34	0.0395827626793828	3.32	0.186688027238402	0.370000237504966	1.24626012800143	0.1356	0.0687	0.0082	0.0019	0.0181	0.0026	0.0021	0.0183	0.1532	0.0146	0.016	0.0073	0.0854	0.0177	0.0067	0.0019	0.0025	0.0907	0.0826	0.0116	0.0105	0.0075	0.0422	0.0068	0.0134	0.1701
7	rs80257368	38590031	1.34	0.0395827626793828	3.32	0.186688027238402	0.370108878176067	1.23909936193047	0.1356	0.0687	0.0082	0.0019	0.0181	0.0026	0.0021	0.0183	0.1532	0.0146	0.016	0.0073	0.0854	0.0177	0.0067	0.0019	0.0025	0.0907	0.0826	0.0116	0.0105	0.0075	0.0422	0.0068	0.0134	0.1701
7	rs6974116	38595908	1.35	0.0330775438811865	3.32	0.186688027238402	0.33344501211824	1.04945879971787	0.1357	0.0674	0.0086	0.0019	0.0183	0.0027	0.0024	0.0182	0.1529	0.0149	0.0163	0.0072	0.0859	0.0183	0.0067	0.0022	0.0029	0.0905	0.0827	0.0117	0.011	0.0076	0.0409	0.0072	0.0137	0.1687
7	rs80128281	38596701	1.35	0.0330775438811865	3.32	0.186688027238402	0.411932334677105	1.18108667379985	0.136	0.0673	0.0086	0.002	0.0181	0.0027	0.0024	0.0181	0.153	0.0149	0.0163	0.0072	0.0859	0.0184	0.0066	0.0022	0.003	0.0904	0.0827	0.0117	0.0112	0.0076	0.0406	0.0073	0.0136	0.1685
7	rs73124279	38600105	1.35	0.0330775438811865	3.32	0.186688027238402	0.426392705647671	1.19248438994344	0.1365	0.0671	0.0087	0.002	0.0179	0.0028	0.0025	0.0178	0.153	0.015	0.0164	0.0071	0.0861	0.0183	0.0066	0.0023	0.0032	0.0903	0.0829	0.0117	0.0115	0.0076	0.04	0.0074	0.0137	0.1677
7	rs10226831	38600741	1.35	0.0330775438811865	3.33	0.177401503992083	0.439855802110771	1.23227837314488	0.1366	0.067	0.0087	0.002	0.0179	0.0028	0.0025	0.0178	0.153	0.015	0.0165	0.0071	0.0861	0.0183	0.0066	0.0024	0.0032	0.0902	0.0829	0.0117	0.0115	0.0076	0.0398	0.0074	0.0137	0.1677
7	rs76128147	38603719	1.36	0.0274689319808498	3.34	0.168454672892635	0.349180187650822	0.941397683402391	0.1375	0.0666	0.0087	0.0021	0.0178	0.0029	0.0026	0.0179	0.1524	0.0152	0.0166	0.0069	0.0864	0.0182	0.0065	0.0025	0.0033	0.0898	0.0841	0.0119	0.0117	0.0076	0.0385	0.0073	0.0136	0.1673
7	rs117728825	38607233	1.36	0.0274689319808498	3.34	0.168454672892635	0.316131559696009	0.704130726449171	0.1402	0.0655	0.0086	0.0025	0.0177	0.0031	0.0029	0.0179	0.1507	0.0154	0.0171	0.0064	0.0876	0.0181	0.0064	0.0029	0.0038	0.0886	0.0875	0.0124	0.0122	0.0075	0.0344	0.007	0.0132	0.1663
7	rs6948609	38617511	1.35	0.0330775438811865	3.34	0.168454672892635	0.32131020591001	0.503369734103132	0.1413	0.0649	0.0086	0.0027	0.0177	0.0032	0.003	0.0179	0.15	0.0156	0.0173	0.0062	0.0882	0.0182	0.0064	0.0031	0.0041	0.0882	0.0891	0.0124	0.0125	0.0075	0.0326	0.0069	0.013	0.1658
7	rs4146043	38617685	1.35	0.0330775438811865	3.34	0.168454672892635	0.316281769281929	0.495013734520578	0.1413	0.0649	0.0086	0.0027	0.0177	0.0032	0.003	0.0179	0.15	0.0156	0.0173	0.0062	0.0882	0.0182	0.0064	0.0031	0.0041	0.0882	0.0891	0.0124	0.0125	0.0075	0.0326	0.0069	0.013	0.1658
7	rs73124302	38618748	1.35	0.0330775438811865	3.34	0.168454672892635	0.293255908445194	0.471242754429821	0.1413	0.0649	0.0086	0.0027	0.0176	0.0032	0.003	0.0179	0.15	0.0156	0.0173	0.0062	0.0882	0.0183	0.0064	0.0031	0.0041	0.0882	0.089	0.0124	0.0125	0.0075	0.0326	0.0069	0.013	0.1658
7	rs17498549	38625921	1.35	0.0330775438811865	3.34	0.168454672892635	0.281641930639212	0.433195395871847	0.1414	0.0649	0.0086	0.0027	0.0176	0.0032	0.003	0.0179	0.15	0.0156	0.0173	0.0062	0.0882	0.0183	0.0064	0.0031	0.0041	0.0883	0.0889	0.0124	0.0125	0.0075	0.0325	0.0069	0.013	0.1658
7	rs10269719	38626205	1.35	0.0330775438811865	3.34	0.168454672892635	0.281312448882657	0.426740424435094	0.1414	0.0649	0.0086	0.0027	0.0176	0.0032	0.003	0.0179	0.15	0.0156	0.0173	0.0062	0.0883	0.0183	0.0064	0.0031	0.0041	0.0883	0.0888	0.0124	0.0125	0.0075	0.0325	0.0069	0.013	0.1658
7	rs117733396	38626520	1.35	0.0330775438811865	3.34	0.168454672892635	0.280325245859429	0.425426289504591	0.1414	0.0649	0.0086	0.0027	0.0176	0.0032	0.003	0.0179	0.15	0.0156	0.0173	0.0062	0.0883	0.0183	0.0064	0.0031	0.0041	0.0883	0.0888	0.0124	0.0125	0.0075	0.0325	0.0069	0.013	0.1657
7	rs10499604	38626562	1.35	0.0330775438811865	3.33	0.177401503992083	0.282442962366581	0.430030526005735	0.1414	0.0649	0.0086	0.0027	0.0176	0.0032	0.003	0.0179	0.15	0.0156	0.0173	0.0062	0.0883	0.0183	0.0064	0.0031	0.0041	0.0883	0.0888	0.0124	0.0125	0.0075	0.0325	0.0069	0.013	0.1658
7	rs145055335	38628106	1.35	0.0330775438811865	3.33	0.177401503992083	0.282065854200383	0.433987584331705	0.1413	0.0649	0.0086	0.0027	0.0176	0.0032	0.003	0.0179	0.15	0.0155	0.0173	0.0062	0.0882	0.0183	0.0064	0.0031	0.0041	0.0884	0.0888	0.0124	0.0125	0.0075	0.0326	0.0069	0.013	0.1658
7	rs10155824	38628322	1.35	0.0330775438811865	3.33	0.177401503992083	0.282112977938465	0.432799447041781	0.1413	0.0649	0.0086	0.0027	0.0176	0.0032	0.003	0.0179	0.15	0.0155	0.0173	0.0062	0.0882	0.0183	0.0064	0.0031	0.0041	0.0884	0.0888	0.0124	0.0125	0.0075	0.0326	0.0069	0.013	0.1658
7	rs79757038	38632481	1.35	0.0330775438811865	3.4	0.121538743628758	0.364588981360753	0.700711474366439	0.1414	0.0648	0.0086	0.0027	0.0176	0.0032	0.003	0.0179	0.15	0.0155	0.0173	0.0061	0.0882	0.0183	0.0064	0.0031	0.0041	0.0884	0.089	0.0124	0.0125	0.0075	0.0324	0.0069	0.013	0.1657
7	rs75933710	38640493	1.36	0.0274689319808498	3.38	0.135933471893229	0.425751227091142	0.764630967281992	0.1416	0.0641	0.0086	0.0027	0.0175	0.0032	0.003	0.0178	0.15	0.0155	0.0173	0.0061	0.0881	0.0184	0.0065	0.0031	0.0041	0.0884	0.09	0.0125	0.0126	0.0075	0.0318	0.007	0.0131	0.1654
7	rs17171412	38641366	1.36	0.0274689319808498	3.38	0.135933471893229	0.413999295867315	0.587943297997434	0.1418	0.0634	0.0087	0.0028	0.0173	0.0033	0.003	0.0177	0.15	0.0154	0.0173	0.006	0.0879	0.0185	0.0067	0.0031	0.0042	0.0883	0.0909	0.0127	0.0127	0.0075	0.0312	0.007	0.0132	0.1652
7	rs35013617	38641731	1.36	0.0274689319808498	3.38	0.135933471893229	0.398397792237069	0.461819916532034	0.1411	0.0629	0.0086	0.0028	0.017	0.0033	0.0031	0.018	0.1502	0.0153	0.0174	0.006	0.0877	0.0188	0.0067	0.0032	0.0042	0.0891	0.0916	0.0128	0.0128	0.0078	0.0307	0.0071	0.0131	0.1647
7	rs71548625	38642138	1.36	0.0274689319808498	3.37	0.143587140072381	0.35182158169188	0.486013293769899	0.1415	0.0626	0.0084	0.0027	0.017	0.0032	0.0031	0.0179	0.1513	0.0151	0.0174	0.006	0.0872	0.019	0.0066	0.0032	0.0043	0.0898	0.0919	0.0129	0.0127	0.0078	0.0298	0.007	0.013	0.1645
7	rs62442568	38642683	1.37	0.0226652410801554	3.38	0.135933471893229	0.293978064471522	0.332019946970045	0.142	0.0622	0.0083	0.0028	0.0172	0.0032	0.0032	0.0178	0.152	0.0148	0.0174	0.006	0.0865	0.0192	0.0066	0.0033	0.0042	0.0904	0.0922	0.013	0.0126	0.0077	0.0297	0.007	0.013	0.1641
7	rs117385018	38643687	1.37	0.0226652410801554	3.38	0.135933471893229	0.284853379263353	0.31680774331765	0.1426	0.0618	0.0082	0.0028	0.0171	0.0031	0.0032	0.0175	0.153	0.0144	0.0173	0.006	0.0856	0.0193	0.0066	0.0033	0.0041	0.0913	0.0926	0.0129	0.0125	0.0076	0.0294	0.007	0.013	0.1636
7	rs77102330	38644969	1.37	0.0226652410801554	3.37	0.143587140072381	0.230643330695269	0.259302461967339	0.1427	0.0617	0.0081	0.0028	0.0171	0.0031	0.0032	0.0174	0.1532	0.0144	0.0173	0.006	0.0854	0.0193	0.0067	0.0034	0.0041	0.0915	0.0927	0.0129	0.0125	0.0076	0.0294	0.0071	0.013	0.1635
7	rs117692213	38648372	1.37	0.0226652410801554	3.37	0.143587140072381	0.187331396866501	0.173558279992957	0.1427	0.0617	0.0081	0.0028	0.0171	0.0031	0.0032	0.0174	0.1533	0.0144	0.0173	0.006	0.0853	0.0193	0.0067	0.0034	0.0041	0.0915	0.0927	0.0129	0.0125	0.0076	0.0294	0.0071	0.013	0.1636
7	rs986284	38648565	1.37	0.0226652410801554	3.37	0.143587140072381	0.186506538452824	0.168802158004557	0.1427	0.0617	0.0081	0.0028	0.0171	0.0031	0.0032	0.0174	0.1533	0.0144	0.0173	0.006	0.0853	0.0193	0.0067	0.0034	0.0041	0.0915	0.0927	0.0129	0.0125	0.0076	0.0294	0.0071	0.013	0.1636
7	rs10226563	38649070	1.37	0.0226652410801554	3.38	0.135933471893229	0.186693822817562	0.167718725309556	0.1427	0.0617	0.0082	0.0028	0.0171	0.0031	0.0032	0.0174	0.1533	0.0144	0.0173	0.006	0.0853	0.0193	0.0067	0.0034	0.0041	0.0915	0.0927	0.0129	0.0125	0.0076	0.0294	0.0071	0.013	0.1636
7	rs13240006	38650147	1.37	0.0226652410801554	3.4	0.121538743628758	0.191259008723461	0.168210892011601	0.1427	0.0617	0.0082	0.0028	0.0171	0.0031	0.0032	0.0174	0.1533	0.0144	0.0173	0.006	0.0853	0.0193	0.0067	0.0034	0.0041	0.0915	0.0927	0.0129	0.0125	0.0076	0.0294	0.0071	0.013	0.1636
7	rs17500182	38655758	1.37	0.0226652410801554	3.4	0.121538743628758	0.194733961925872	0.183612949130593	0.1427	0.0617	0.0082	0.0028	0.0171	0.0031	0.0032	0.0174	0.1533	0.0144	0.0173	0.006	0.0854	0.0192	0.0067	0.0034	0.0041	0.0915	0.0927	0.0129	0.0125	0.0076	0.0293	0.007	0.013	0.1636
7	rs73126197	38676384	1.36	0.0274689319808498	3.4	0.121538743628758	0.190272729114839	0.155772527731071	0.1425	0.0616	0.0083	0.0029	0.0171	0.0032	0.0033	0.0173	0.1535	0.0143	0.0174	0.006	0.0857	0.019	0.0067	0.0035	0.0041	0.0914	0.0929	0.013	0.0124	0.0076	0.0292	0.007	0.013	0.1636
7	rs77635199	38676809	1.36	0.0274689319808498	3.39	0.128586294370088	0.185833208291315	0.149870600827366	0.1425	0.0616	0.0083	0.0029	0.0171	0.0033	0.0033	0.0173	0.1535	0.0143	0.0174	0.006	0.0857	0.019	0.0067	0.0035	0.0041	0.0914	0.0929	0.013	0.0124	0.0076	0.0292	0.007	0.013	0.1636
7	rs78966608	38677134	1.36	0.0274689319808498	3.39	0.128586294370088	0.202732321534417	0.184324051582326	0.1425	0.0615	0.0083	0.0028	0.0172	0.0033	0.0033	0.0173	0.1535	0.0143	0.0174	0.006	0.0857	0.019	0.0067	0.0035	0.0041	0.0914	0.0929	0.0129	0.0124	0.0076	0.0292	0.007	0.013	0.1635
7	rs62442578	38678164	1.37	0.0226652410801554	3.4	0.121538743628758	0.189062851874055	0.13859106180516	0.1425	0.0613	0.0083	0.0028	0.0171	0.0033	0.0033	0.0172	0.1536	0.0143	0.0174	0.006	0.0859	0.0191	0.0068	0.0035	0.0041	0.0913	0.093	0.0129	0.0124	0.0076	0.0292	0.0071	0.013	0.1633
7	rs10265891	38678273	1.37	0.0226652410801554	3.4	0.121538743628758	0.179689533766796	0.126036861781843	0.1425	0.0613	0.0083	0.0028	0.0171	0.0033	0.0033	0.0172	0.1536	0.0143	0.0174	0.006	0.0858	0.019	0.0068	0.0035	0.0041	0.0913	0.093	0.0129	0.0124	0.0076	0.0293	0.0071	0.0131	0.1633
7	rs4723777	38682411	1.37	0.0226652410801554	3.41	0.114783892697204	0.159157233405652	0.124443626296515	0.1422	0.0607	0.0081	0.0028	0.0172	0.0032	0.0034	0.0172	0.1541	0.0143	0.0175	0.006	0.0858	0.0191	0.007	0.0037	0.0042	0.0911	0.093	0.0129	0.0124	0.0077	0.0291	0.0071	0.0134	0.1633
7	rs117828608	38685562	1.37	0.0226652410801554	3.41	0.114783892697204	0.150093592250802	0.0627391045652538	0.1421	0.0596	0.008	0.003	0.0175	0.0033	0.0035	0.0171	0.1547	0.0143	0.0178	0.0061	0.0856	0.019	0.0072	0.0039	0.0045	0.0906	0.0933	0.013	0.0125	0.0078	0.0287	0.007	0.0138	0.1625
7	rs17171425	38685807	1.37	0.0226652410801554	3.42	0.108314757127468	0.140041824482691	0.0444002990420635	0.1421	0.0595	0.008	0.003	0.0175	0.0033	0.0035	0.0171	0.1548	0.0143	0.0179	0.0061	0.0856	0.019	0.0073	0.0039	0.0046	0.0905	0.0933	0.013	0.0125	0.0078	0.0287	0.007	0.0138	0.1624
7	rs117218038	38687587	1.37	0.0226652410801554	3.42	0.108314757127468	0.158850056593728	0.0639534622082735	0.1433	0.0583	0.0078	0.0029	0.0176	0.0033	0.0034	0.0169	0.1563	0.0143	0.018	0.0063	0.0836	0.0191	0.0076	0.0039	0.0045	0.09	0.0934	0.013	0.0125	0.0077	0.0287	0.007	0.014	0.1629
7	rs7806370	38687824	1.36	0.0274689319808498	3.42	0.108314757127468	0.154451961189265	0.0403786316930395	0.1434	0.0582	0.0079	0.0029	0.0176	0.0033	0.0034	0.0168	0.1565	0.0143	0.018	0.0063	0.0834	0.0191	0.0076	0.004	0.0045	0.09	0.0934	0.013	0.0125	0.0077	0.0287	0.007	0.014	0.163
7	rs112318331	38688733	1.36	0.0274689319808498	3.43	0.102124300974309	0.154888497186993	0.0385678787188565	0.1434	0.0581	0.008	0.0029	0.0176	0.0033	0.0034	0.0169	0.1562	0.0143	0.018	0.0063	0.0834	0.0191	0.0076	0.004	0.0045	0.09	0.0934	0.013	0.0125	0.0079	0.0287	0.007	0.014	0.1629
7	rs10275815	38696575	1.36	0.0274689319808498	3.43	0.102124300974309	0.154351325384007	0.0354245302153153	0.1435	0.058	0.0081	0.0029	0.0176	0.0034	0.0034	0.0168	0.1563	0.0142	0.018	0.0064	0.0835	0.019	0.0076	0.004	0.0044	0.09	0.0934	0.013	0.0124	0.008	0.0288	0.007	0.0139	0.1629
7	rs17171428	38697044	1.36	0.0274689319808498	3.48	0.0751031739839783	0.152746418390853	0.0359487385041832	0.1435	0.058	0.008	0.0029	0.0175	0.0034	0.0034	0.0168	0.1564	0.0142	0.018	0.0064	0.0835	0.019	0.0076	0.004	0.0044	0.09	0.0935	0.013	0.0124	0.0079	0.0288	0.007	0.0139	0.1629
7	rs117947790	38697363	1.36	0.0274689319808498	3.48	0.0751031739839783	0.153213492447717	0.0365824192326618	0.1435	0.058	0.008	0.0029	0.0175	0.0034	0.0034	0.0168	0.1564	0.0142	0.018	0.0064	0.0835	0.019	0.0076	0.004	0.0044	0.09	0.0935	0.013	0.0124	0.0079	0.0288	0.0069	0.0139	0.1629
7	rs11768984	38698314	1.36	0.0274689319808498	3.48	0.0751031739839783	0.152579810529564	0.0351637452472248	0.1435	0.058	0.008	0.0029	0.0175	0.0034	0.0034	0.0168	0.1564	0.0142	0.018	0.0064	0.0835	0.019	0.0076	0.004	0.0044	0.09	0.0935	0.013	0.0124	0.0079	0.0288	0.0069	0.0139	0.1629
7	rs10279772	38706384	1.36	0.0274689319808498	3.49	0.0704349946405554	0.155393096267347	0.0390580037421088	0.1434	0.058	0.008	0.0029	0.0175	0.0033	0.0034	0.0169	0.1565	0.0143	0.0178	0.0064	0.0835	0.019	0.0076	0.0039	0.0044	0.09	0.0936	0.0131	0.0124	0.0079	0.0288	0.0069	0.014	0.1629
7	rs66723318	38715760	1.36	0.0274689319808498	3.48	0.0751031739839783	0.162455499007674	0.0420006674665008	0.1435	0.0578	0.008	0.0029	0.0175	0.0033	0.0034	0.017	0.1566	0.0143	0.0177	0.0064	0.0834	0.019	0.0076	0.0039	0.0044	0.0898	0.0938	0.0131	0.0124	0.0079	0.0288	0.0068	0.014	0.1631
7	rs11984238	38717538	1.37	0.0226652410801554	3.48	0.0751031739839783	0.161868537703366	0.0378648650249688	0.1436	0.0577	0.008	0.0029	0.0174	0.0033	0.0034	0.017	0.1568	0.0143	0.0177	0.0064	0.0831	0.019	0.0076	0.0039	0.0044	0.0898	0.0939	0.0131	0.0123	0.0079	0.0287	0.0068	0.014	0.1633
7	rs11984273	38717662	1.37	0.0226652410801554	3.48	0.0751031739839783	0.157692759135066	0.0340780870354446	0.1436	0.0578	0.008	0.0029	0.0175	0.0033	0.0034	0.017	0.1565	0.0143	0.0178	0.0064	0.0832	0.019	0.0076	0.0039	0.0044	0.0898	0.0938	0.0131	0.0123	0.008	0.0287	0.0068	0.014	0.1631
7	rs17171441	38722499	1.37	0.0226652410801554	3.48	0.0751031739839783	0.133581103887862	0.0459741297644504	0.1446	0.0575	0.0079	0.0029	0.0177	0.0034	0.0035	0.0171	0.1551	0.0142	0.0178	0.0064	0.0827	0.0192	0.0077	0.0039	0.0044	0.0892	0.094	0.0131	0.0122	0.0081	0.0288	0.0068	0.0142	0.164
7	rs17416951	38725157	1.37	0.0226652410801554	3.48	0.0751031739839783	0.0854189904273571	0.0755341510079107	0.1473	0.0553	0.0076	0.0028	0.018	0.0034	0.0034	0.0175	0.1538	0.0142	0.0176	0.0066	0.0814	0.0193	0.0081	0.0039	0.004	0.087	0.0953	0.0128	0.0117	0.0089	0.0286	0.007	0.0145	0.1662
7	rs62442616	38726719	1.36	0.0274689319808498	3.48	0.0751031739839783	0.119791524359299	0.146856569611535	0.1482	0.0546	0.0074	0.0028	0.018	0.0035	0.0034	0.0179	0.1533	0.0141	0.0174	0.0066	0.0809	0.0193	0.0083	0.0039	0.0039	0.0861	0.0959	0.0128	0.0117	0.0088	0.0285	0.007	0.0146	0.167
7	rs62442617	38727701	1.36	0.0274689319808498	3.48	0.0751031739839783	0.111589446517454	0.137673284872063	0.1484	0.0547	0.0075	0.0028	0.018	0.0035	0.0034	0.0179	0.1533	0.0141	0.0171	0.0066	0.0808	0.0193	0.0084	0.0039	0.0039	0.0862	0.0959	0.0128	0.0115	0.0088	0.0285	0.007	0.0146	0.167
7	rs10243338	38741848	1.36	0.0274689319808498	3.48	0.0751031739839783	0.125606692079122	0.1069284058188	0.1487	0.0543	0.0074	0.0027	0.018	0.0035	0.0034	0.018	0.1532	0.0142	0.0171	0.0066	0.0806	0.0195	0.0085	0.004	0.0038	0.0863	0.0961	0.0128	0.0117	0.0088	0.0286	0.007	0.0146	0.1667
7	rs118055392	38746030	1.36	0.0274689319808498	3.48	0.0751031739839783	0.120599590572218	0.094551885122987	0.1489	0.0543	0.0074	0.0028	0.0181	0.0035	0.0033	0.018	0.1529	0.0142	0.0172	0.0066	0.0807	0.0196	0.0085	0.004	0.0037	0.0861	0.0961	0.0128	0.0116	0.0089	0.0288	0.0071	0.0146	0.1665
7	rs11770470	38747782	1.36	0.0274689319808498	3.49	0.0704349946405554	0.0977661749358789	0.0512087796089668	0.149	0.0543	0.0074	0.0028	0.0181	0.0036	0.0033	0.0181	0.1529	0.0142	0.0172	0.0066	0.0807	0.0196	0.0085	0.004	0.0037	0.0861	0.0961	0.0127	0.0116	0.0089	0.0288	0.0071	0.0145	0.1665
7	rs80324419	38749813	1.36	0.0274689319808498	3.49	0.0704349946405554	0.0992460821205112	0.0531959351761616	0.149	0.0543	0.0075	0.0028	0.0181	0.0036	0.0033	0.0181	0.1529	0.0142	0.0172	0.0066	0.0808	0.0197	0.0085	0.0039	0.0037	0.0861	0.0961	0.0128	0.0115	0.0089	0.0288	0.007	0.0145	0.1663
7	rs13238093	38750179	1.36	0.0274689319808498	3.49	0.0704349946405554	0.0990155281118777	0.051085675261764	0.149	0.0543	0.0075	0.0028	0.0181	0.0036	0.0033	0.0181	0.1529	0.0142	0.0172	0.0066	0.0808	0.0197	0.0085	0.0039	0.0037	0.0861	0.0961	0.0128	0.0115	0.0089	0.0288	0.007	0.0145	0.1663
7	rs34358406	38750892	1.36	0.0274689319808498	3.5	0.0659953737268723	0.0975124257499888	0.051085675261764	0.1491	0.0543	0.0074	0.0028	0.0181	0.0036	0.0034	0.0181	0.1529	0.0143	0.0172	0.0066	0.0808	0.0197	0.0085	0.0039	0.0037	0.0861	0.0961	0.0128	0.0115	0.0089	0.0287	0.007	0.0144	0.1663
7	rs17700072	38750986	1.36	0.0274689319808498	3.5	0.0659953737268723	0.0966023515963167	0.0492546460826424	0.1491	0.0543	0.0074	0.0028	0.0181	0.0036	0.0034	0.0181	0.1529	0.0143	0.0172	0.0066	0.0808	0.0197	0.0085	0.0039	0.0037	0.0861	0.0961	0.0128	0.0115	0.0089	0.0287	0.007	0.0144	0.1663
7	rs6462860	38752712	1.36	0.0274689319808498	3.5	0.0659953737268723	0.0977661749358789	0.0432502093949739	0.1492	0.0544	0.0074	0.0028	0.0181	0.0036	0.0034	0.0181	0.1529	0.0143	0.0172	0.0066	0.0807	0.0197	0.0085	0.0039	0.0038	0.086	0.0961	0.0128	0.0116	0.0089	0.0287	0.0071	0.0144	0.1662
7	rs79061107	38755845	1.36	0.0274689319808498	3.5	0.0659953737268723	0.0989131674017276	0.0455637695856857	0.1492	0.0544	0.0075	0.0028	0.0181	0.0036	0.0034	0.0181	0.1529	0.0143	0.0172	0.0066	0.0807	0.0197	0.0085	0.0039	0.0038	0.0859	0.0961	0.0128	0.0116	0.0089	0.0287	0.0071	0.0143	0.1662
7	rs56212067	38758080	1.36	0.0274689319808498	3.5	0.0659953737268723	0.0985299050406971	0.0466813831772201	0.1492	0.0544	0.0075	0.0028	0.0181	0.0036	0.0034	0.0181	0.1529	0.0143	0.0172	0.0066	0.0807	0.0197	0.0085	0.0039	0.0038	0.086	0.0961	0.0128	0.0116	0.0089	0.0287	0.007	0.0143	0.1662
7	rs1061303	38763891	1.36	0.0274689319808498	3.5	0.0659953737268723	0.0993230080580224	0.0441115188441802	0.1492	0.0544	0.0075	0.0028	0.0181	0.0036	0.0034	0.0182	0.1528	0.0143	0.0172	0.0066	0.0807	0.0198	0.0085	0.0039	0.0038	0.0859	0.0962	0.0129	0.0116	0.009	0.0288	0.0071	0.0143	0.1662
7	rs13231320	38764168	1.36	0.0274689319808498	3.5	0.0659953737268723	0.0993743127421887	0.0442846865317722	0.1492	0.0544	0.0075	0.0028	0.0181	0.0036	0.0034	0.0182	0.1528	0.0143	0.0172	0.0066	0.0806	0.0198	0.0085	0.0039	0.0038	0.0859	0.0962	0.0129	0.0116	0.009	0.0288	0.0071	0.0143	0.1663
7	rs17767818	38764855	1.36	0.0274689319808498	3.5	0.0659953737268723	0.0993486583274302	0.0431930576895719	0.1492	0.0544	0.0075	0.0028	0.0181	0.0036	0.0034	0.0182	0.1528	0.0143	0.0172	0.0066	0.0806	0.0198	0.0085	0.0039	0.0038	0.0858	0.0962	0.0129	0.0116	0.009	0.0288	0.0071	0.0143	0.1663
7	rs1059508	38765883	1.36	0.0274689319808498	3.5	0.0659953737268723	0.102273871883016	0.0478707019911049	0.1492	0.0544	0.0075	0.0028	0.0181	0.0036	0.0034	0.0181	0.1528	0.0143	0.0172	0.0066	0.0806	0.0198	0.0085	0.0039	0.0038	0.0858	0.0962	0.0129	0.0116	0.009	0.0288	0.0071	0.0143	0.1663
7	rs11971020	38782944	1.36	0.0274689319808498	3.5	0.0659953737268723	0.118128225712375	0.0202034593411173	0.1487	0.0545	0.0076	0.0029	0.0183	0.0036	0.0035	0.0181	0.1521	0.0147	0.0173	0.0065	0.0805	0.0202	0.0084	0.004	0.004	0.0855	0.0965	0.0129	0.0114	0.009	0.0288	0.007	0.0145	0.1663
7	rs6967384	38783802	1.36	0.0274689319808498	3.5	0.0659953737268723	0.118642899356728	0.0225937199050502	0.1487	0.0545	0.0076	0.0029	0.0183	0.0036	0.0035	0.0181	0.152	0.0147	0.0173	0.0065	0.0805	0.0202	0.0084	0.004	0.004	0.0854	0.0965	0.0129	0.0114	0.009	0.0291	0.007	0.0145	0.1661
7	rs2392598	38793634	1.36	0.0274689319808498	3.5	0.0659953737268723	0.116252801097961	0.0253795931378097	0.1486	0.0545	0.0076	0.0029	0.0183	0.0036	0.0035	0.0181	0.1519	0.0147	0.0173	0.0065	0.0805	0.0201	0.0083	0.004	0.004	0.0855	0.0965	0.0129	0.0114	0.009	0.0292	0.0069	0.0145	0.1661
7	rs13228699	38797544	1.36	0.0274689319808498	3.49	0.0704349946405554	0.115012732626633	0.0246245546219409	0.1486	0.0546	0.0076	0.0029	0.0184	0.0036	0.0035	0.0181	0.1519	0.0147	0.0173	0.0064	0.0806	0.0201	0.0082	0.004	0.004	0.0854	0.0965	0.0129	0.0113	0.0089	0.0292	0.0069	0.0145	0.166
7	rs113385820	38799012	1.36	0.0274689319808498	3.49	0.0704349946405554	0.115800922239674	0.0257386459897854	0.1486	0.0546	0.0076	0.0029	0.0184	0.0036	0.0035	0.0181	0.1519	0.0147	0.0173	0.0064	0.0805	0.0201	0.0082	0.004	0.004	0.0855	0.0965	0.0129	0.0113	0.0089	0.0292	0.0069	0.0145	0.166
7	rs117437004	38805125	1.36	0.0274689319808498	3.49	0.0704349946405554	0.113056713453847	0.0329575116390723	0.1485	0.0546	0.0076	0.0028	0.0184	0.0036	0.0035	0.0182	0.1518	0.0147	0.0173	0.0065	0.0805	0.02	0.0082	0.004	0.0039	0.0855	0.0966	0.013	0.0113	0.009	0.0292	0.0069	0.0146	0.166
7	rs62444122	38805215	1.36	0.0274689319808498	3.49	0.0704349946405554	0.113056713453847	0.0334647283977128	0.1485	0.0546	0.0076	0.0028	0.0184	0.0036	0.0035	0.0182	0.1518	0.0147	0.0173	0.0065	0.0805	0.02	0.0082	0.004	0.0039	0.0855	0.0966	0.013	0.0113	0.009	0.0292	0.0069	0.0146	0.166
7	rs74377075	38811569	1.36	0.0274689319808498	3.49	0.0704349946405554	0.114032143156702	0.0386221989422555	0.1485	0.0546	0.0076	0.0028	0.0184	0.0036	0.0035	0.0182	0.1517	0.0147	0.0174	0.0065	0.0806	0.02	0.0082	0.0041	0.0039	0.0855	0.0967	0.013	0.0113	0.009	0.0292	0.0069	0.0146	0.1659
7	rs35793691	38816112	1.36	0.0274689319808498	3.49	0.0704349946405554	0.117871402469727	0.0441115188441802	0.1484	0.0547	0.0076	0.0028	0.0184	0.0036	0.0035	0.0182	0.1517	0.0146	0.0174	0.0064	0.0806	0.02	0.0082	0.0041	0.0039	0.0855	0.0967	0.013	0.0113	0.0089	0.0292	0.0069	0.0145	0.166
7	rs4236355	38816487	1.36	0.0274689319808498	3.48	0.0751031739839783	0.11537826663582	0.0458567180137655	0.1484	0.0551	0.0076	0.0028	0.0183	0.0036	0.0035	0.0183	0.1517	0.0146	0.0175	0.0064	0.0807	0.02	0.0082	0.0041	0.0039	0.0855	0.0967	0.013	0.0113	0.0089	0.0289	0.0069	0.0145	0.1658
7	rs11984145	38835035	1.36	0.0274689319808498	3.49	0.0704349946405554	0.139978525013056	0.0883577645998958	0.1485	0.0551	0.0076	0.0028	0.0186	0.0037	0.0035	0.0186	0.1511	0.0149	0.0176	0.0065	0.0802	0.0202	0.0081	0.0042	0.0039	0.0858	0.0963	0.013	0.0111	0.0092	0.0293	0.0069	0.0147	0.1648
7	rs4720304	38837351	1.36	0.0274689319808498	3.5	0.0659953737268723	0.143774670609831	0.100991905933729	0.1485	0.0551	0.0076	0.0028	0.0186	0.0037	0.0035	0.0186	0.1511	0.0149	0.0176	0.0065	0.0802	0.0202	0.0081	0.0042	0.0039	0.0858	0.0963	0.013	0.0111	0.0093	0.0293	0.0069	0.0147	0.1647
7	rs73113701	38844107	1.36	0.0274689319808498	3.5	0.0659953737268723	0.147044253811047	0.0975901499978567	0.1485	0.0552	0.0076	0.0028	0.0186	0.0037	0.0035	0.0187	0.151	0.0149	0.0176	0.0065	0.0801	0.0202	0.0081	0.0042	0.0039	0.0859	0.0963	0.013	0.0111	0.0093	0.0293	0.0069	0.0147	0.1646
7	rs116876251	38860983	1.36	0.0274689319808498	3.5	0.0659953737268723	0.152213651697473	0.114788127157992	0.1485	0.0552	0.0076	0.0028	0.0186	0.0037	0.0035	0.0187	0.151	0.0149	0.0176	0.0065	0.08	0.0203	0.0081	0.0042	0.004	0.0859	0.0963	0.013	0.0111	0.0094	0.0293	0.0069	0.0147	0.1644
7	rs77279672	38865859	1.36	0.0274689319808498	3.5	0.0659953737268723	0.151715182760722	0.113932799670477	0.1485	0.0552	0.0076	0.0028	0.0187	0.0037	0.0035	0.0187	0.1509	0.0149	0.0176	0.0065	0.08	0.0203	0.0081	0.0042	0.004	0.0859	0.0963	0.013	0.0111	0.0094	0.0293	0.0069	0.0148	0.1644
7	rs78339269	38871804	1.36	0.0274689319808498	3.49	0.0704349946405554	0.150655015629717	0.111381473151021	0.1485	0.0552	0.0076	0.0028	0.0187	0.0037	0.0035	0.0187	0.1509	0.0149	0.0176	0.0065	0.08	0.0203	0.0081	0.0042	0.004	0.0859	0.0963	0.013	0.0111	0.0094	0.0293	0.0069	0.0148	0.1644
7	rs73123628	38885292	1.36	0.0274689319808498	3.49	0.0704349946405554	0.142619853437528	0.13032226683604	0.1485	0.0552	0.0075	0.0028	0.0186	0.0037	0.0035	0.0189	0.1509	0.0149	0.0175	0.0066	0.08	0.0202	0.0081	0.0042	0.0039	0.086	0.0964	0.013	0.011	0.0094	0.0293	0.0069	0.0147	0.1643
7	rs78889027	38903401	1.37	0.0226652410801554	3.49	0.0704349946405554	0.129798568315456	0.129066862162823	0.1486	0.0554	0.0075	0.0027	0.0187	0.0037	0.0035	0.0191	0.1509	0.015	0.0175	0.0066	0.0798	0.0201	0.008	0.0042	0.0039	0.0862	0.0965	0.0129	0.0109	0.0094	0.0294	0.0069	0.0146	0.1641
7	rs150894300	38919720	1.37	0.0226652410801554	3.48	0.0751031739839783	0.113864560312653	0.122418878471943	0.1486	0.0555	0.0074	0.0027	0.0187	0.0036	0.0035	0.0191	0.151	0.0148	0.0176	0.0066	0.0798	0.0201	0.0079	0.0042	0.0038	0.0863	0.0966	0.0129	0.0109	0.0094	0.0294	0.007	0.0146	0.1641
7	rs78458672	38925513	1.37	0.0226652410801554	3.48	0.0751031739839783	0.113223563721642	0.123826082368354	0.1486	0.0555	0.0074	0.0027	0.0187	0.0036	0.0035	0.0191	0.151	0.0148	0.0176	0.0066	0.0797	0.0201	0.0079	0.0042	0.0038	0.0863	0.0966	0.0129	0.0109	0.0094	0.0294	0.007	0.0146	0.1641
7	rs77810711	38930096	1.37	0.0226652410801554	3.48	0.0751031739839783	0.112418524039315	0.117541461267201	0.1486	0.0555	0.0074	0.0027	0.0187	0.0036	0.0035	0.0192	0.151	0.0148	0.0176	0.0066	0.0797	0.0201	0.0079	0.0042	0.0038	0.0863	0.0966	0.0129	0.0109	0.0094	0.0294	0.007	0.0146	0.164
7	rs6955677	38933942	1.37	0.0226652410801554	3.4	0.121538743628758	0.106747947900655	0.108768377832217	0.1486	0.0555	0.0074	0.0027	0.0187	0.0036	0.0035	0.0192	0.151	0.0147	0.0176	0.0066	0.0797	0.0201	0.0079	0.0042	0.0038	0.0863	0.0966	0.0129	0.0109	0.0094	0.0294	0.007	0.0146	0.164
7	rs17680879	38941615	1.37	0.0226652410801554	3.4	0.121538743628758	0.109533293739745	0.123737955677872	0.1486	0.0555	0.0074	0.0027	0.0188	0.0036	0.0035	0.0192	0.151	0.0147	0.0176	0.0066	0.0797	0.0201	0.0079	0.0042	0.0038	0.0863	0.0967	0.0129	0.0109	0.0094	0.0294	0.007	0.0146	0.164
7	rs28437188	38943094	1.37	0.0226652410801554	3.39	0.128586294370088	0.110243419274538	0.126391940559463	0.1486	0.0555	0.0074	0.0027	0.0188	0.0036	0.0035	0.0192	0.151	0.0147	0.0176	0.0066	0.0797	0.0201	0.0079	0.0042	0.0038	0.0863	0.0967	0.0129	0.0109	0.0094	0.0294	0.007	0.0146	0.164
7	rs79132603	38943849	1.37	0.0226652410801554	3.39	0.128586294370088	0.110681829698412	0.127726796987499	0.1486	0.0555	0.0074	0.0027	0.0188	0.0036	0.0035	0.0192	0.151	0.0147	0.0176	0.0066	0.0797	0.0201	0.0079	0.0042	0.0038	0.0863	0.0967	0.0129	0.0109	0.0094	0.0294	0.007	0.0146	0.164
7	rs2392608	38944375	1.37	0.0226652410801554	3.39	0.128586294370088	0.110188693528692	0.13113168761125	0.1486	0.0555	0.0074	0.0027	0.0188	0.0036	0.0035	0.0192	0.151	0.0147	0.0176	0.0066	0.0797	0.0201	0.0079	0.0042	0.0038	0.0863	0.0967	0.0129	0.0109	0.0094	0.0294	0.007	0.0146	0.1639
7	rs117218839	38952402	1.37	0.0226652410801554	3.39	0.128586294370088	0.111148818574497	0.144330712889343	0.1484	0.0556	0.0074	0.0027	0.0188	0.0036	0.0035	0.0193	0.1509	0.0148	0.0176	0.0066	0.0796	0.0201	0.0079	0.0042	0.0038	0.0864	0.0969	0.0129	0.0109	0.0094	0.0294	0.007	0.0146	0.1638
7	rs2108507	38953696	1.37	0.0226652410801554	3.39	0.128586294370088	0.103901415251164	0.142469961976645	0.1484	0.0556	0.0074	0.0027	0.0188	0.0036	0.0035	0.0193	0.1509	0.0148	0.0176	0.0066	0.0796	0.02	0.008	0.0042	0.0038	0.0864	0.0969	0.0129	0.0109	0.0094	0.0294	0.007	0.0146	0.1637
7	rs10269324	38957451	1.37	0.0226652410801554	3.39	0.128586294370088	0.124925998621907	0.199262679447104	0.1485	0.0556	0.0074	0.0027	0.0188	0.0036	0.0035	0.0192	0.1509	0.0148	0.0177	0.0066	0.0795	0.02	0.0079	0.0042	0.0038	0.0864	0.0968	0.0129	0.0109	0.0094	0.0294	0.007	0.0146	0.1638
7	rs73114499	38967240	1.38	0.0185789308352599	3.39	0.128586294370088	0.0836355108507981	0.197386881057741	0.1524	0.0574	0.0074	0.0025	0.0179	0.0033	0.0037	0.0185	0.1508	0.0149	0.0178	0.0072	0.0788	0.0203	0.0074	0.0033	0.0031	0.0877	0.0951	0.0119	0.0112	0.0082	0.031	0.0066	0.0143	0.1634
7	rs17171485	38970437	NA	NA	NA	NA	0.185609075706952	0.130591867625126	0.1539	0.058	0.0073	0.0024	0.0175	0.0031	0.0037	0.0183	0.1507	0.0152	0.0179	0.0075	0.0784	0.0201	0.0071	0.0029	0.0028	0.0882	0.0943	0.0113	0.0113	0.0079	0.0314	0.0066	0.0151	0.1631
7	rs73363432	38975286	NA	NA	NA	NA	0.134691549671346	0.108852299542982	0.1534	0.058	0.0073	0.0024	0.0175	0.0031	0.0037	0.0182	0.1513	0.0152	0.0179	0.0074	0.0783	0.0201	0.0071	0.0029	0.0028	0.0881	0.0948	0.0112	0.0112	0.008	0.0316	0.0066	0.0152	0.1631
7	rs1229048	38984633	NA	NA	NA	NA	0.101232333497966	0.0572679468469331	0.1532	0.058	0.0073	0.0024	0.0175	0.0031	0.0037	0.0182	0.1517	0.0152	0.0179	0.0074	0.0783	0.0201	0.007	0.0029	0.0027	0.088	0.0949	0.0112	0.0112	0.008	0.0317	0.0066	0.0152	0.1631
7	rs62443586	38984925	NA	NA	NA	NA	0.101388140206047	0.0607370992376817	0.1531	0.058	0.0073	0.0024	0.0175	0.0031	0.0037	0.0182	0.1516	0.0152	0.0179	0.0074	0.0784	0.0201	0.007	0.0029	0.0027	0.088	0.0949	0.0112	0.0112	0.008	0.0317	0.0066	0.0152	0.1631
7	rs1830258	38986017	NA	NA	NA	NA	0.100326441530933	0.0617346638076259	0.1531	0.0581	0.0073	0.0024	0.0175	0.0031	0.0037	0.0182	0.1515	0.0152	0.0179	0.0074	0.0784	0.0201	0.007	0.0029	0.0027	0.0882	0.0949	0.0112	0.0112	0.008	0.0317	0.0066	0.0152	0.1632
7	rs1918728	39004839	NA	NA	NA	NA	0.0955223328024907	0.0345414593067033	0.1536	0.059	0.0073	0.0023	0.0172	0.0029	0.0037	0.018	0.1512	0.0152	0.0178	0.0075	0.0784	0.0199	0.007	0.0028	0.0026	0.0879	0.0949	0.011	0.0111	0.0081	0.032	0.0066	0.0153	0.1632
7	rs1229032	39008525	NA	NA	NA	NA	0.0962750294678621	0.0379187350825751	0.1537	0.0591	0.0073	0.0023	0.0171	0.0029	0.0036	0.018	0.1514	0.0152	0.0178	0.0075	0.0783	0.0198	0.007	0.0028	0.0025	0.088	0.0946	0.011	0.0111	0.0081	0.0321	0.0066	0.0154	0.1633
7	rs118056069	39008768	NA	NA	NA	NA	0.0999655087162427	0.0418878846418231	0.1538	0.0591	0.0073	0.0023	0.0171	0.0029	0.0036	0.018	0.1514	0.0152	0.0178	0.0075	0.0782	0.0198	0.007	0.0028	0.0025	0.0881	0.0946	0.011	0.0111	0.0081	0.0321	0.0066	0.0154	0.1633
7	rs73116487	39009055	NA	NA	NA	NA	0.100739932335396	0.0438235762824547	0.1538	0.0591	0.0073	0.0023	0.0171	0.0029	0.0036	0.018	0.1514	0.0152	0.0178	0.0075	0.0782	0.0198	0.007	0.0028	0.0025	0.088	0.0945	0.011	0.0111	0.0081	0.0321	0.0066	0.0154	0.1634
7	rs76394693	39012803	NA	NA	NA	NA	0.105039604204324	0.0449803670229448	0.1541	0.0591	0.0073	0.0023	0.0171	0.0029	0.0036	0.018	0.1514	0.0152	0.0178	0.0075	0.0779	0.0198	0.007	0.0028	0.0025	0.0881	0.0944	0.011	0.0111	0.0081	0.0321	0.0067	0.0154	0.1635
7	rs74443990	39020417	NA	NA	NA	NA	0.0834515900517572	0.0475125237901663	0.154	0.0592	0.0073	0.0022	0.0171	0.0029	0.0035	0.0181	0.1514	0.0151	0.0179	0.0075	0.0778	0.0197	0.007	0.0027	0.0024	0.0886	0.0939	0.0109	0.011	0.0081	0.0322	0.0067	0.0154	0.1641
7	rs117595524	39021263	NA	NA	NA	NA	0.080095603538812	0.0478109234966715	0.1539	0.0592	0.0073	0.0022	0.0171	0.0029	0.0035	0.0181	0.1514	0.0151	0.0179	0.0075	0.0778	0.0197	0.0071	0.0027	0.0024	0.0886	0.0939	0.0109	0.011	0.0081	0.0322	0.0067	0.0154	0.1642
7	rs859514	39027756	NA	NA	NA	NA	0.0627509334596156	0.0476914650292326	0.1539	0.0594	0.0073	0.0022	0.0171	0.0029	0.0034	0.0181	0.1512	0.0151	0.018	0.0075	0.0778	0.0197	0.0071	0.0027	0.0024	0.089	0.0935	0.0109	0.0109	0.0081	0.0323	0.0068	0.0154	0.1645
7	rs17176375	39036411	NA	NA	NA	NA	0.0590269621970891	0.0490731513813373	0.1538	0.0594	0.0072	0.0022	0.0171	0.0029	0.0033	0.0181	0.1511	0.0151	0.018	0.0075	0.0778	0.0196	0.0071	0.0026	0.0024	0.0895	0.0933	0.0108	0.0109	0.008	0.0324	0.0068	0.0154	0.1646
7	rs1918723	39039061	NA	NA	NA	NA	0.0611606297051143	0.0698192862789994	0.1539	0.059	0.0072	0.0021	0.0171	0.0028	0.0032	0.0181	0.151	0.0151	0.018	0.0075	0.0779	0.0196	0.0071	0.0023	0.0023	0.0897	0.094	0.0108	0.0109	0.008	0.0324	0.0068	0.0154	0.1645
7	rs859552	39042451	NA	NA	NA	NA	0.0442919546263883	0.0858965225782879	0.1531	0.0593	0.0066	0.0021	0.0171	0.0028	0.003	0.0182	0.151	0.0149	0.0181	0.0076	0.0776	0.0197	0.0072	0.0021	0.0022	0.0914	0.094	0.0107	0.0107	0.008	0.0325	0.0069	0.0155	0.1648
7	rs77673071	39045636	NA	NA	NA	NA	0.0543344553341311	0.109861296652405	0.153	0.0591	0.0069	0.002	0.017	0.0027	0.0029	0.0182	0.1508	0.0149	0.0181	0.0076	0.0772	0.0197	0.0071	0.0021	0.0021	0.092	0.0942	0.0107	0.0106	0.008	0.0326	0.0071	0.0155	0.1648
7	rs859544	39067493	NA	NA	NA	NA	0.0708001542170723	0.149965144010172	0.1529	0.0589	0.0073	0.002	0.0169	0.0026	0.0028	0.0181	0.1505	0.0148	0.018	0.0076	0.0767	0.0196	0.0071	0.0021	0.0021	0.0927	0.0943	0.0106	0.0105	0.008	0.0328	0.0074	0.0156	0.1649
7	rs76818358	39078836	NA	NA	NA	NA	0.131712144834719	0.196762943231007	0.1528	0.0579	0.0077	0.002	0.0169	0.0026	0.0028	0.0178	0.1504	0.0148	0.018	0.0076	0.0764	0.0195	0.0071	0.0021	0.0021	0.0935	0.0946	0.0106	0.0104	0.008	0.0329	0.0078	0.0156	0.1647
7	rs11763617	39080470	NA	NA	NA	NA	0.145258359301871	0.214373701007763	0.1528	0.0577	0.0078	0.002	0.0169	0.0025	0.0028	0.0177	0.1504	0.0148	0.018	0.0077	0.0764	0.0195	0.0071	0.0021	0.0021	0.0936	0.0947	0.0106	0.0104	0.008	0.033	0.0079	0.0156	0.1648
7	rs12671046	39081866	NA	NA	NA	NA	0.147011667095163	0.220390224613023	0.1528	0.0577	0.0078	0.002	0.0169	0.0025	0.0028	0.0177	0.1505	0.0148	0.018	0.0077	0.0763	0.0195	0.0071	0.0021	0.0021	0.0937	0.0947	0.0106	0.0104	0.008	0.033	0.0079	0.0156	0.1648
7	rs112039625	39087362	NA	NA	NA	NA	0.143838990071278	0.244990302826352	0.1527	0.0579	0.0078	0.002	0.0168	0.0025	0.0028	0.0177	0.1505	0.0148	0.018	0.0076	0.0763	0.0195	0.007	0.0021	0.0021	0.0938	0.0946	0.0106	0.0103	0.0083	0.0329	0.0079	0.0156	0.1648
7	rs77095142	39096572	NA	NA	NA	NA	0.158406972657371	0.25578533317104	0.1522	0.0584	0.008	0.002	0.0167	0.0024	0.0028	0.0177	0.1506	0.0147	0.0178	0.0077	0.0763	0.0193	0.0069	0.0021	0.002	0.0942	0.0948	0.0104	0.01	0.0083	0.0329	0.0079	0.0157	0.1652
7	rs7804890	39099271	NA	NA	NA	NA	0.157794673368823	0.261009698670476	0.1521	0.0585	0.008	0.002	0.0167	0.0024	0.0028	0.0177	0.1506	0.0147	0.0178	0.0077	0.0763	0.0192	0.0069	0.0021	0.002	0.0942	0.0948	0.0104	0.01	0.0083	0.0329	0.008	0.0157	0.1653
7	rs2030960	39106010	NA	NA	NA	NA	0.15908894174142	0.260326382971281	0.152	0.0585	0.008	0.002	0.0167	0.0024	0.0028	0.0177	0.1504	0.0147	0.0178	0.0077	0.0764	0.0192	0.0069	0.0021	0.002	0.0943	0.0948	0.0104	0.0099	0.0083	0.0328	0.008	0.0157	0.1655
7	rs1405000	39121514	NA	NA	NA	NA	0.22361122805437	0.291499107875393	0.1518	0.0588	0.0082	0.002	0.0167	0.0024	0.0028	0.0176	0.1501	0.0147	0.0176	0.0078	0.0765	0.0191	0.0067	0.0018	0.0019	0.0947	0.0949	0.0103	0.0096	0.0082	0.0327	0.008	0.0158	0.166
7	rs8180838	39125174	NA	NA	NA	NA	0.266974799469717	0.330795293442729	0.1519	0.0588	0.0082	0.002	0.0167	0.0024	0.0028	0.0176	0.1501	0.0148	0.0175	0.008	0.0765	0.0191	0.0066	0.0018	0.0019	0.095	0.0949	0.0103	0.0095	0.0081	0.0327	0.0082	0.0159	0.1658
7	rs34017564	39143407	NA	NA	NA	NA	0.320603718926864	0.331529927061795	0.152	0.0588	0.0083	0.002	0.0167	0.0024	0.0027	0.0176	0.1502	0.0148	0.0175	0.008	0.0763	0.0192	0.0065	0.0018	0.0018	0.0952	0.0948	0.0102	0.0095	0.0081	0.0327	0.0082	0.0158	0.1656
7	rs118102199	39151284	NA	NA	NA	NA	0.355004798200925	0.334841650569436	0.152	0.0588	0.0083	0.002	0.0167	0.0024	0.0027	0.0176	0.1502	0.0148	0.0175	0.008	0.0762	0.0192	0.0064	0.0018	0.0018	0.0953	0.0948	0.0102	0.0094	0.0081	0.0327	0.0083	0.0158	0.1656
7	rs17171540	39153895	NA	NA	NA	NA	0.360879001669366	0.33557888955873	0.152	0.0588	0.0083	0.002	0.0167	0.0024	0.0027	0.0176	0.1502	0.0148	0.0175	0.0081	0.0762	0.0192	0.0064	0.0018	0.0018	0.0953	0.0948	0.0102	0.0094	0.0081	0.0327	0.0083	0.0158	0.1656
7	rs117407421	39155670	NA	NA	NA	NA	0.363511623872907	0.339765456616193	0.152	0.0587	0.0083	0.002	0.0167	0.0024	0.0027	0.0176	0.1502	0.0149	0.0175	0.0081	0.0762	0.0192	0.0064	0.0018	0.0018	0.0954	0.0948	0.0102	0.0094	0.0081	0.0327	0.0083	0.0158	0.1655
7	rs77450217	39157675	NA	NA	NA	NA	0.351504072377895	0.33496449097656	0.1521	0.0587	0.0083	0.002	0.0169	0.0024	0.0027	0.0176	0.1502	0.0149	0.0176	0.0081	0.0762	0.0192	0.0064	0.0018	0.0018	0.0954	0.0948	0.0102	0.0094	0.0081	0.0326	0.0083	0.0158	0.1655
7	rs2280667	39172228	NA	NA	NA	NA	0.360396525362972	0.310541838394933	0.1521	0.0585	0.0084	0.002	0.0168	0.0025	0.0027	0.0176	0.1503	0.0149	0.0176	0.0079	0.0762	0.0193	0.0064	0.0018	0.0018	0.0954	0.0948	0.0102	0.0095	0.0081	0.0326	0.0083	0.0158	0.1655
7	rs118014237	39172316	NA	NA	NA	NA	0.360396525362972	0.310661985459398	0.1521	0.0585	0.0084	0.002	0.0168	0.0025	0.0027	0.0176	0.1503	0.0149	0.0176	0.0079	0.0762	0.0193	0.0064	0.0018	0.0018	0.0954	0.0948	0.0102	0.0095	0.0081	0.0326	0.0083	0.0158	0.1655
7	rs12671657	39177870	NA	NA	NA	NA	0.361308147464461	0.308621369479292	0.1521	0.0585	0.0083	0.002	0.0168	0.0025	0.0027	0.0176	0.1503	0.0149	0.0176	0.0079	0.0762	0.0193	0.0064	0.0018	0.0018	0.0954	0.0948	0.0102	0.0095	0.0081	0.0326	0.0083	0.0158	0.1655
7	rs78423812	39201365	NA	NA	NA	NA	0.38315314028922	0.300737207556742	0.1522	0.0585	0.0083	0.002	0.0169	0.0025	0.0027	0.0178	0.1502	0.0149	0.0177	0.0079	0.0761	0.0194	0.0062	0.0018	0.0018	0.0956	0.0948	0.0103	0.0095	0.0081	0.0326	0.0083	0.0158	0.1654
7	rs74522043	39221061	NA	NA	NA	NA	0.376109166564785	0.29812279422906	0.1522	0.0584	0.0083	0.002	0.0169	0.0025	0.0027	0.018	0.1502	0.0149	0.0177	0.0079	0.0759	0.0194	0.0062	0.0018	0.0018	0.0957	0.0948	0.0102	0.0095	0.0081	0.0326	0.0084	0.0158	0.1652
7	rs7787883	39239961	NA	NA	NA	NA	0.384536660996603	0.311383158170298	0.152	0.0584	0.0083	0.002	0.0169	0.0025	0.0027	0.0183	0.1501	0.0149	0.0177	0.0079	0.0757	0.0194	0.0062	0.0018	0.0018	0.0959	0.0948	0.0102	0.0096	0.0081	0.0326	0.0084	0.0158	0.165
7	rs3924710	39241348	NA	NA	NA	NA	0.373703149590497	0.311142711991857	0.1521	0.0584	0.0083	0.002	0.0171	0.0025	0.0027	0.0183	0.1501	0.0149	0.0177	0.0079	0.0756	0.0194	0.0062	0.0018	0.0018	0.0958	0.0948	0.0102	0.0096	0.0081	0.0326	0.0084	0.0158	0.1651
7	rs74713643	39244053	NA	NA	NA	NA	0.378632950329347	0.308381560662893	0.1522	0.0584	0.0083	0.002	0.0171	0.0025	0.0027	0.0183	0.15	0.0149	0.0177	0.0079	0.0756	0.0194	0.0061	0.0018	0.0018	0.0958	0.0948	0.0102	0.0095	0.0081	0.0326	0.0084	0.0158	0.165
7	rs62443964	39252130	NA	NA	NA	NA	0.442941737875009	0.312225154572281	0.1529	0.0582	0.0083	0.0019	0.0172	0.0026	0.0027	0.0187	0.1495	0.015	0.0177	0.008	0.0755	0.0193	0.006	0.0019	0.0018	0.096	0.0947	0.0101	0.0095	0.0082	0.0327	0.0085	0.016	0.164
7	rs28667878	39278981	NA	NA	NA	NA	0.480797431934113	0.340629262954728	0.1533	0.0581	0.0083	0.0019	0.0173	0.0026	0.0028	0.0189	0.1493	0.015	0.0177	0.0081	0.0754	0.0192	0.0059	0.002	0.0018	0.0961	0.0947	0.0101	0.0095	0.0083	0.0327	0.0086	0.016	0.1636
7	rs76758952	39286048	NA	NA	NA	NA	0.465936311547003	0.321167317112758	0.1532	0.0581	0.0083	0.0019	0.0173	0.0026	0.0028	0.0189	0.1493	0.015	0.0177	0.0081	0.0753	0.0192	0.0059	0.002	0.0019	0.096	0.0948	0.0101	0.0095	0.0084	0.0326	0.0086	0.0161	0.1635
7	rs10242061	39294042	NA	NA	NA	NA	0.443833887757162	0.317775015679637	0.1531	0.0581	0.0082	0.0019	0.0174	0.0026	0.0028	0.0189	0.1493	0.015	0.0176	0.0082	0.0754	0.0193	0.0059	0.002	0.0019	0.0959	0.0947	0.0101	0.0095	0.0085	0.0325	0.0085	0.0162	0.1634
7	rs73126482	39294472	NA	NA	NA	NA	0.402411660237326	0.293623239777972	0.1531	0.0582	0.0082	0.0019	0.0174	0.0026	0.0028	0.0189	0.1493	0.015	0.0176	0.0082	0.0754	0.0193	0.0059	0.002	0.0019	0.0959	0.0947	0.0101	0.0095	0.0085	0.0325	0.0084	0.0162	0.1634
7	rs4294089	39298546	NA	NA	NA	NA	0.244590626189495	0.176453972397721	0.1527	0.0591	0.0079	0.0021	0.0177	0.0028	0.003	0.019	0.1503	0.0153	0.0181	0.0084	0.0754	0.0192	0.0058	0.0022	0.002	0.0951	0.0945	0.01	0.0095	0.0087	0.0316	0.0079	0.0166	0.1623
7	rs118146316	39299855	NA	NA	NA	NA	0.252199146627097	0.174156024337208	0.1527	0.0592	0.0079	0.0021	0.0177	0.0029	0.003	0.0188	0.1506	0.0153	0.0182	0.0085	0.0749	0.0192	0.0058	0.0022	0.002	0.095	0.0948	0.0099	0.0094	0.0088	0.0314	0.0079	0.0166	0.1621
7	rs10224140	39301982	NA	NA	NA	NA	0.231742457638215	0.164580858810211	0.1528	0.0593	0.0079	0.0021	0.0178	0.0029	0.0031	0.0186	0.1511	0.0154	0.0183	0.0084	0.0748	0.0192	0.0059	0.0022	0.002	0.0947	0.0949	0.0099	0.0093	0.0088	0.0312	0.0078	0.0166	0.1621
7	rs73126498	39302011	NA	NA	NA	NA	0.231615487302431	0.164678601757844	0.1528	0.0593	0.0079	0.0021	0.0178	0.0029	0.0031	0.0186	0.1511	0.0154	0.0183	0.0084	0.0748	0.0192	0.0059	0.0022	0.002	0.0947	0.0949	0.0099	0.0093	0.0088	0.0312	0.0078	0.0166	0.1621
7	rs4557603	39304177	NA	NA	NA	NA	0.233481587379512	0.180979982509537	0.1529	0.0593	0.0079	0.0021	0.0179	0.0029	0.0031	0.0186	0.1514	0.0154	0.0184	0.0084	0.0748	0.0191	0.0059	0.0022	0.002	0.0946	0.095	0.0099	0.0093	0.0088	0.0311	0.0078	0.0166	0.1621
7	rs12701706	39305594	NA	NA	NA	NA	0.229968386423422	0.19988926986268	0.1529	0.0593	0.0078	0.0021	0.0179	0.0028	0.003	0.0186	0.1516	0.0154	0.0184	0.0084	0.0747	0.0192	0.0059	0.0022	0.002	0.0943	0.0943	0.0099	0.0093	0.0089	0.0317	0.0078	0.0166	0.1622
7	rs79080493	39310371	NA	NA	NA	NA	0.221789521029258	0.213198340012011	0.1525	0.0594	0.0077	0.002	0.0179	0.0028	0.003	0.0187	0.1519	0.0155	0.0184	0.0084	0.074	0.0191	0.0059	0.0022	0.002	0.0946	0.0941	0.0099	0.0094	0.0091	0.0317	0.0078	0.0167	0.1625
7	rs12531819	39310648	NA	NA	NA	NA	0.226861061185374	0.227223649507809	0.1525	0.0594	0.0077	0.002	0.0179	0.0028	0.003	0.0187	0.152	0.0155	0.0184	0.0084	0.074	0.0191	0.0059	0.0022	0.002	0.0946	0.0941	0.0099	0.0094	0.0091	0.0317	0.0078	0.0167	0.1625
7	rs6462902	39329193	NA	NA	NA	NA	0.213048121907357	0.222335677756069	0.152	0.0592	0.0075	0.0021	0.0178	0.0027	0.0029	0.0185	0.1522	0.0155	0.0184	0.0082	0.0741	0.019	0.0058	0.0022	0.0021	0.0944	0.0948	0.0099	0.0096	0.0093	0.0314	0.0078	0.017	0.1628
7	rs12673726	39332065	NA	NA	NA	NA	0.218048307505222	0.222660463049279	0.1521	0.0591	0.0075	0.0021	0.0178	0.0027	0.0029	0.0185	0.1522	0.0155	0.0184	0.0082	0.074	0.019	0.0058	0.0022	0.0021	0.0944	0.095	0.0099	0.0097	0.0093	0.0313	0.0078	0.0171	0.1628
7	rs79550579	39351279	NA	NA	NA	NA	0.210753046589328	0.210109919967117	0.152	0.059	0.0075	0.0022	0.0178	0.0027	0.0029	0.0185	0.1522	0.0155	0.0184	0.0082	0.0741	0.019	0.0058	0.0022	0.0021	0.0942	0.0952	0.0099	0.0097	0.0093	0.0313	0.0078	0.0171	0.1627
7	rs12537044	39357892	NA	NA	NA	NA	0.243588719182953	0.199367065289006	0.1518	0.0589	0.0075	0.0022	0.0178	0.0027	0.003	0.0184	0.1523	0.0155	0.0185	0.0082	0.0742	0.0188	0.0057	0.0023	0.0022	0.094	0.0954	0.0099	0.0098	0.0094	0.0313	0.0079	0.0171	0.1626
7	rs12701733	39364141	NA	NA	NA	NA	0.276534928272652	0.231158818895089	0.1511	0.0586	0.0076	0.0023	0.0176	0.0027	0.003	0.0181	0.1522	0.0156	0.0187	0.0081	0.0747	0.0187	0.0058	0.0023	0.0023	0.0932	0.0965	0.01	0.01	0.0095	0.031	0.0082	0.0173	0.1623
7	rs4723858	39364993	NA	NA	NA	NA	0.284806010666514	0.25578533317104	0.151	0.0586	0.0076	0.0023	0.0176	0.0027	0.003	0.0181	0.1521	0.0156	0.0187	0.0081	0.0747	0.0187	0.0059	0.0023	0.0023	0.0931	0.0967	0.01	0.01	0.0095	0.031	0.0082	0.0173	0.1622
7	rs77157479	39365526	NA	NA	NA	NA	0.265878137716825	0.220714078183654	0.1509	0.0586	0.0075	0.0023	0.0176	0.0027	0.003	0.0181	0.152	0.0156	0.0187	0.0081	0.0748	0.0187	0.0059	0.0023	0.0023	0.0931	0.0968	0.01	0.01	0.0095	0.0311	0.0082	0.0173	0.1622
7	rs17171572	39369517	1.33	0.0470797710233837	3.39	0.128586294370088	0.206919290093055	0.196555111932767	0.1502	0.0592	0.0072	0.0023	0.0176	0.0027	0.0031	0.018	0.1513	0.0157	0.0188	0.0079	0.0755	0.0186	0.0059	0.0024	0.0024	0.0926	0.0976	0.01	0.0101	0.0093	0.0315	0.0081	0.0174	0.1621
7	rs117730601	39369892	1.33	0.0470797710233837	3.39	0.128586294370088	0.197083330792765	0.1763538447233	0.1502	0.0592	0.0072	0.0023	0.0176	0.0027	0.0031	0.018	0.1513	0.0157	0.0188	0.0079	0.0755	0.0186	0.0059	0.0024	0.0024	0.0926	0.0977	0.0099	0.0101	0.0093	0.0315	0.0081	0.0174	0.1621
7	rs1558159	39387141	1.33	0.0470797710233837	3.38	0.135933471893229	0.128051814033303	0.104108688783079	0.1497	0.0593	0.0069	0.0023	0.0176	0.0028	0.0032	0.0177	0.1512	0.0157	0.0189	0.0079	0.0762	0.0186	0.006	0.0024	0.0024	0.0928	0.0981	0.0097	0.0102	0.0089	0.0318	0.0079	0.0174	0.1618
7	rs17701573	39401546	1.33	0.0470797710233837	3.39	0.128586294370088	0.121672485041785	0.108936246111632	0.1498	0.0594	0.0068	0.0023	0.0177	0.0027	0.0032	0.0176	0.1513	0.0157	0.0188	0.0078	0.0761	0.0185	0.006	0.0025	0.0024	0.0924	0.0983	0.0096	0.0102	0.0089	0.0319	0.0079	0.0174	0.1617
7	rs111884917	39411420	1.33	0.0470797710233837	3.39	0.128586294370088	0.11461987737875	0.101890344209039	0.1498	0.0595	0.0068	0.0023	0.0177	0.0027	0.0032	0.0176	0.1513	0.0156	0.0188	0.0078	0.0762	0.0186	0.006	0.0025	0.0024	0.0925	0.0983	0.0096	0.0102	0.0088	0.0319	0.0079	0.0174	0.1617
7	rs10234313	39415044	1.33	0.0470797710233837	3.38	0.135933471893229	0.112751214759458	0.0947903717034728	0.1498	0.0596	0.0067	0.0023	0.0177	0.0027	0.0032	0.0176	0.1513	0.0156	0.0188	0.0078	0.0761	0.0186	0.006	0.0025	0.0024	0.0925	0.0983	0.0096	0.0102	0.0088	0.0319	0.008	0.0174	0.1618
7	rs73125524	39426930	1.32	0.055666547717423	3.39	0.128586294370088	0.106105313391046	0.0820318751212561	0.1498	0.0597	0.0066	0.0023	0.0177	0.0027	0.0032	0.0175	0.1512	0.0156	0.0188	0.0078	0.076	0.0186	0.0061	0.0025	0.0024	0.0926	0.0984	0.0096	0.0102	0.0087	0.032	0.008	0.0173	0.1618
7	rs10227915	39431588	1.32	0.055666547717423	3.39	0.128586294370088	0.125103354149828	0.0936003114649581	0.1499	0.0598	0.0065	0.0022	0.0176	0.0027	0.0032	0.0175	0.1511	0.0157	0.0188	0.0077	0.076	0.0185	0.0061	0.0024	0.0024	0.0927	0.0984	0.0096	0.0103	0.0087	0.0321	0.0081	0.0174	0.1618
7	rs79409011	39433817	1.32	0.055666547717423	3.38	0.135933471893229	0.119503733510897	0.0863558830275961	0.1497	0.0599	0.0065	0.0023	0.0176	0.0027	0.0032	0.0174	0.151	0.0157	0.0187	0.0077	0.0759	0.0185	0.0061	0.0024	0.0024	0.093	0.0983	0.0095	0.0103	0.0087	0.0321	0.0081	0.0174	0.1619
7	rs917400	39437717	1.32	0.055666547717423	3.36	0.151554094423325	0.119044148220777	0.0952680550137495	0.1494	0.0599	0.0065	0.0023	0.0177	0.0026	0.0032	0.0174	0.1509	0.0157	0.0188	0.0078	0.076	0.0186	0.0061	0.0024	0.0024	0.0934	0.0983	0.0094	0.0104	0.0086	0.032	0.0081	0.0175	0.1619
7	rs76798431	39445492	1.32	0.055666547717423	3.34	0.168454672892635	0.0928925007128676	0.069398192197637	0.1492	0.0606	0.0062	0.0023	0.0178	0.0025	0.0031	0.0174	0.1507	0.0155	0.0187	0.0077	0.0763	0.0185	0.0061	0.0024	0.0024	0.0944	0.0987	0.0094	0.0105	0.0085	0.0317	0.008	0.0174	0.1613
7	rs61223906	39447726	1.32	0.055666547717423	3.34	0.168454672892635	0.0935826803528852	0.0817318068571982	0.1492	0.0608	0.0061	0.0023	0.0178	0.0025	0.0031	0.0174	0.1506	0.0155	0.0187	0.0077	0.0763	0.0185	0.0061	0.0024	0.0024	0.0946	0.0988	0.0093	0.0106	0.0085	0.0317	0.008	0.0174	0.1612
7	rs2237400	39449983	1.32	0.055666547717423	3.34	0.168454672892635	0.0912054398401838	0.0692580629845816	0.1492	0.0608	0.0061	0.0023	0.0178	0.0026	0.0031	0.0174	0.1506	0.0155	0.0188	0.0077	0.0763	0.0184	0.0061	0.0024	0.0024	0.0946	0.0988	0.0093	0.0105	0.0084	0.0316	0.0081	0.0173	0.1613
7	rs77300104	39464332	1.32	0.055666547717423	3.34	0.168454672892635	0.0821941303501506	0.0723679956772017	0.149	0.0605	0.0061	0.0023	0.0179	0.0026	0.0031	0.0175	0.1504	0.0155	0.0193	0.0077	0.0763	0.0184	0.0062	0.0024	0.0024	0.0948	0.099	0.0092	0.0106	0.0084	0.0314	0.0081	0.0173	0.1611
7	rs17712902	39466627	1.32	0.055666547717423	3.34	0.168454672892635	0.0820804209050102	0.0703823905035144	0.149	0.0606	0.0061	0.0023	0.0179	0.0026	0.0031	0.0175	0.1504	0.0155	0.0193	0.0077	0.0763	0.0184	0.0062	0.0024	0.0024	0.0947	0.099	0.0092	0.0106	0.0084	0.0314	0.0081	0.0173	0.1611
7	rs28558150	39468377	1.32	0.055666547717423	3.34	0.168454672892635	0.0864959150095285	0.0695384392031729	0.1489	0.0604	0.006	0.0023	0.0178	0.0026	0.0031	0.0176	0.1504	0.0154	0.0193	0.0076	0.0763	0.0184	0.0062	0.0023	0.0024	0.0948	0.099	0.0091	0.0106	0.0083	0.0314	0.008	0.0173	0.1615
7	rs2073541	39469662	1.32	0.055666547717423	3.34	0.168454672892635	0.088436988863279	0.0769185302473213	0.1489	0.0604	0.006	0.0023	0.0178	0.0026	0.0031	0.0176	0.1504	0.0154	0.0193	0.0076	0.0763	0.0184	0.0062	0.0023	0.0024	0.0949	0.0991	0.0091	0.0106	0.0083	0.0314	0.008	0.0173	0.1615
7	rs4723865	39503405	1.32	0.055666547717423	3.34	0.168454672892635	0.0889863565364638	0.075026717366591	0.1487	0.0603	0.006	0.0023	0.0178	0.0025	0.003	0.0176	0.1501	0.0154	0.0193	0.0076	0.0766	0.0187	0.0062	0.0021	0.0024	0.0955	0.0991	0.0089	0.0106	0.0082	0.0315	0.008	0.0173	0.1616
7	rs7803420	39514106	1.32	0.055666547717423	3.34	0.168454672892635	0.0962247341469918	0.072439332491911	0.1483	0.0601	0.0059	0.0023	0.0178	0.0025	0.003	0.0176	0.1498	0.0153	0.0192	0.0075	0.0771	0.0188	0.0062	0.002	0.0024	0.0961	0.0993	0.0088	0.0107	0.008	0.0315	0.008	0.0172	0.1618
7	rs4723866	39516722	1.32	0.055666547717423	3.34	0.168454672892635	0.119820326719801	0.075026717366591	0.1476	0.06	0.0057	0.0022	0.0178	0.0024	0.003	0.0177	0.1498	0.0153	0.0192	0.0074	0.0775	0.019	0.0061	0.0018	0.0023	0.0967	0.0998	0.0087	0.0108	0.0079	0.0315	0.0079	0.0172	0.1619
7	rs74746883	39526071	1.32	0.055666547717423	3.34	0.168454672892635	0.161592751572436	0.112569348639354	0.1463	0.0602	0.0055	0.0022	0.0179	0.0024	0.0029	0.0181	0.1494	0.0151	0.0193	0.0073	0.0775	0.0195	0.0061	0.0018	0.0023	0.0977	0.0998	0.0082	0.011	0.0077	0.0318	0.0079	0.0175	0.162
7	rs17713347	39526343	1.32	0.055666547717423	3.3	0.2063056077908	0.154418411618046	0.112909624649044	0.1463	0.0602	0.0055	0.0022	0.0179	0.0023	0.0029	0.0181	0.1494	0.0151	0.0193	0.0073	0.0775	0.0195	0.0061	0.0018	0.0023	0.0977	0.1	0.0082	0.011	0.0077	0.0318	0.0079	0.0175	0.162
7	rs12671167	39528864	1.32	0.055666547717423	3.31	0.196320630125924	0.17233815349111	0.138958796567564	0.1462	0.0602	0.0054	0.0021	0.0179	0.0023	0.0028	0.0182	0.1489	0.0151	0.0193	0.0075	0.0774	0.0197	0.0061	0.0017	0.0023	0.098	0.1	0.0081	0.011	0.0076	0.032	0.0078	0.0176	0.1622
7	rs17687491	39529602	1.32	0.055666547717423	3.31	0.196320630125924	0.17119554190169	0.136026921577268	0.1461	0.0602	0.0054	0.0021	0.0178	0.0023	0.0027	0.0181	0.149	0.0151	0.0193	0.0074	0.0774	0.0197	0.006	0.0017	0.0023	0.0981	0.1	0.0081	0.011	0.0076	0.0319	0.0078	0.0176	0.1623
7	rs2876842	39537731	1.33	0.0470797710233837	3.31	0.196320630125924	0.230643330695269	0.199367065289006	0.1449	0.0605	0.0051	0.0018	0.0176	0.0019	0.0023	0.0177	0.1505	0.015	0.0194	0.0071	0.0778	0.0202	0.0055	0.0015	0.0021	0.1	0.0996	0.0078	0.011	0.0073	0.0314	0.0075	0.0175	0.1643
7	rs2278364	39540477	1.34	0.0395827626793828	3.29	0.21664916022799	0.242328669605773	0.218988660934331	0.1448	0.0604	0.005	0.0018	0.0175	0.0019	0.0022	0.0177	0.1508	0.015	0.0194	0.007	0.0779	0.0203	0.0055	0.0015	0.0021	0.1003	0.0996	0.0078	0.0109	0.0072	0.0313	0.0075	0.0175	0.1647
7	rs2278365	39540611	1.34	0.0395827626793828	3.23	0.286575202599778	0.243936952024686	0.211599019334641	0.1448	0.0605	0.0051	0.0018	0.0174	0.0019	0.0022	0.0177	0.1508	0.015	0.0194	0.007	0.0778	0.0203	0.0055	0.0015	0.002	0.1003	0.0996	0.0078	0.0109	0.0072	0.0313	0.0075	0.0175	0.1648
7	rs13232807	39546038	1.34	0.0395827626793828	3.23	0.286575202599778	0.267753081352427	0.232036267690517	0.1444	0.0606	0.005	0.0018	0.0173	0.0019	0.0021	0.0178	0.1509	0.015	0.0194	0.007	0.0778	0.0205	0.0054	0.0014	0.002	0.1006	0.0998	0.0076	0.0109	0.0071	0.0313	0.0074	0.0175	0.1648
7	rs7784744	39558279	1.33	0.0470797710233837	3.23	0.286575202599778	0.421158346827269	0.268218156124282	0.1434	0.0608	0.005	0.0018	0.0168	0.002	0.0018	0.018	0.1513	0.015	0.0194	0.0069	0.0778	0.021	0.0053	0.0013	0.002	0.1011	0.1003	0.0074	0.0109	0.0069	0.0313	0.0074	0.0175	0.165
7	rs6963017	39560862	1.33	0.0470797710233837	3.23	0.286575202599778	0.428904903354599	0.274560897683556	0.1432	0.0608	0.005	0.0018	0.0168	0.002	0.0017	0.018	0.1513	0.015	0.0194	0.0069	0.0778	0.0211	0.0053	0.0013	0.002	0.1012	0.1003	0.0073	0.0109	0.007	0.0313	0.0074	0.0175	0.165
7	rs73115946	39566272	1.33	0.0470797710233837	3.23	0.286575202599778	0.4293145586958	0.280599557323607	0.1431	0.0609	0.005	0.0018	0.0168	0.002	0.0017	0.0181	0.1514	0.015	0.0194	0.0069	0.0779	0.0211	0.0053	0.0013	0.002	0.1012	0.1003	0.0073	0.0109	0.007	0.0313	0.0073	0.0175	0.1651
7	rs10282667	39569431	1.33	0.0470797710233837	3.23	0.286575202599778	0.43277506928714	0.289379659456013	0.143	0.061	0.005	0.0018	0.0167	0.002	0.0017	0.0181	0.1514	0.015	0.0194	0.0069	0.0779	0.0211	0.0053	0.0013	0.002	0.1013	0.1003	0.0073	0.0109	0.007	0.0314	0.0072	0.0175	0.1651
7	rs74477937	39570841	1.33	0.0470797710233837	3.2	0.326850259155197	0.447291849042079	0.296344187027406	0.1429	0.0611	0.005	0.0018	0.0167	0.002	0.0016	0.0181	0.1514	0.0149	0.0194	0.007	0.0779	0.0212	0.0053	0.0013	0.0019	0.1013	0.1002	0.0072	0.0109	0.007	0.0314	0.0072	0.0176	0.1652
7	rs76101844	39572508	1.33	0.0470797710233837	3.2	0.326850259155197	0.461255429342033	0.296818168391985	0.1427	0.0612	0.0051	0.0017	0.0167	0.002	0.0016	0.0181	0.1515	0.0149	0.0192	0.007	0.0778	0.0212	0.0053	0.0012	0.0019	0.1013	0.1003	0.0072	0.0108	0.007	0.0314	0.0072	0.0177	0.1652
7	rs17713630	39574176	1.33	0.0470797710233837	3.2	0.326850259155197	0.464474860764925	0.298241482058562	0.1427	0.0613	0.0051	0.0017	0.0167	0.002	0.0016	0.0182	0.1515	0.0149	0.0191	0.007	0.0778	0.0212	0.0053	0.0012	0.0019	0.1013	0.1004	0.0072	0.0108	0.007	0.0314	0.0072	0.0177	0.1652
7	rs2329445	39583064	1.33	0.0470797710233837	3.19	0.341098255896361	0.447949158649431	0.312104827994577	0.1427	0.0613	0.0051	0.0017	0.0167	0.0019	0.0016	0.0182	0.1515	0.0149	0.0191	0.007	0.0781	0.0212	0.0053	0.0012	0.0019	0.1015	0.1002	0.0072	0.0107	0.007	0.0314	0.0072	0.0177	0.1653
7	rs11972333	39592525	1.32	0.055666547717423	3.18	0.355766254763284	0.47721502516433	0.32627560388876	0.1425	0.0611	0.0051	0.0017	0.0166	0.0018	0.0015	0.0179	0.1516	0.0149	0.019	0.007	0.0782	0.0213	0.0053	0.0012	0.0019	0.1021	0.1002	0.0073	0.0107	0.007	0.0313	0.0073	0.0177	0.1654
7	rs12538843	39600097	1.32	0.055666547717423	3.18	0.355766254763284	0.477646695140346	0.299072695081142	0.1422	0.0616	0.005	0.0017	0.0165	0.0018	0.0015	0.0175	0.152	0.0148	0.019	0.007	0.0784	0.0213	0.0053	0.0011	0.0018	0.103	0.0996	0.0071	0.0107	0.007	0.0312	0.0072	0.0176	0.1657
7	rs10270924	39607622	1.32	0.055666547717423	3.18	0.355766254763284	0.479251698215131	0.296462660939529	0.1421	0.0618	0.005	0.0017	0.0165	0.0018	0.0014	0.0173	0.1522	0.0148	0.0189	0.0069	0.0786	0.0213	0.0052	0.0011	0.0018	0.1033	0.0994	0.007	0.0107	0.0069	0.0312	0.0072	0.0175	0.1658
7	rs6947660	39610177	1.32	0.055666547717423	3.18	0.355766254763284	0.481726029750018	0.302881368181338	0.1421	0.0618	0.005	0.0017	0.0165	0.0018	0.0014	0.0173	0.1522	0.0148	0.0189	0.0069	0.0786	0.0213	0.0052	0.0011	0.0018	0.1034	0.0994	0.007	0.0107	0.0069	0.0312	0.0072	0.0175	0.1658
7	rs79382458	39615560	1.32	0.055666547717423	3.18	0.355766254763284	0.464657419623273	0.304671654085224	0.1422	0.0616	0.005	0.0017	0.0165	0.0018	0.0014	0.0171	0.1523	0.0148	0.0189	0.0069	0.0788	0.0213	0.0053	0.0011	0.0018	0.1036	0.0994	0.007	0.0107	0.0069	0.031	0.0071	0.0175	0.1658
7	rs62453608	39624269	1.32	0.055666547717423	3.18	0.355766254763284	0.465814438450009	0.316686895620387	0.1423	0.0615	0.005	0.0017	0.0165	0.0018	0.0014	0.017	0.1524	0.0148	0.0189	0.0069	0.079	0.0214	0.0053	0.0011	0.0017	0.1039	0.0995	0.007	0.0107	0.0068	0.0307	0.007	0.0175	0.1657
7	rs77140017	39624280	1.32	0.055666547717423	3.18	0.355766254763284	0.465022642346721	0.314634575488926	0.1423	0.0615	0.005	0.0017	0.0165	0.0018	0.0014	0.017	0.1524	0.0148	0.0189	0.0069	0.079	0.0214	0.0053	0.0011	0.0017	0.1039	0.0995	0.007	0.0107	0.0068	0.0307	0.007	0.0175	0.1657
7	rs55856710	39630477	1.32	0.055666547717423	3.18	0.355766254763284	0.480364383345188	0.320075775582771	0.1426	0.0612	0.0049	0.0017	0.0165	0.0018	0.0015	0.0169	0.1526	0.0147	0.0189	0.0069	0.0784	0.0213	0.0053	0.001	0.0017	0.1048	0.0993	0.007	0.0108	0.0068	0.031	0.0068	0.0174	0.1658
7	rs4720330	39634716	1.32	0.055666547717423	3.18	0.355766254763284	0.494001993612067	0.332019946970045	0.1427	0.0611	0.0049	0.0017	0.0165	0.0018	0.0015	0.0169	0.1527	0.0147	0.0189	0.0069	0.0783	0.0213	0.0053	0.001	0.0017	0.1049	0.0993	0.007	0.0108	0.0068	0.031	0.0068	0.0174	0.1658
7	rs2876857	39634792	1.32	0.055666547717423	3.17	0.370859203571921	0.494001993612067	0.332019946970045	0.1427	0.0611	0.0049	0.0017	0.0165	0.0018	0.0015	0.0169	0.1527	0.0147	0.0189	0.0069	0.0783	0.0213	0.0053	0.001	0.0017	0.1049	0.0993	0.007	0.0108	0.0068	0.031	0.0068	0.0174	0.1658
7	rs2329457	39635661	1.32	0.055666547717423	3.17	0.370859203571921	0.492874143293389	0.335333090830472	0.1427	0.0611	0.0049	0.0017	0.0165	0.0018	0.0015	0.0169	0.1527	0.0147	0.0189	0.0069	0.0783	0.0213	0.0053	0.001	0.0017	0.1049	0.0993	0.007	0.0108	0.0068	0.031	0.0068	0.0174	0.1658
7	rs12701751	39643254	1.32	0.055666547717423	3.18	0.355766254763284	0.49808512066163	0.349799510442555	0.1427	0.0611	0.0049	0.0017	0.0165	0.0018	0.0015	0.0168	0.1528	0.0146	0.0188	0.0069	0.0783	0.0213	0.0054	0.001	0.0017	0.105	0.0993	0.007	0.0108	0.0068	0.031	0.0067	0.0175	0.1657
7	rs77359033	39645330	1.32	0.055666547717423	3.18	0.355766254763284	0.495947313202283	0.354410797068161	0.1427	0.0611	0.0049	0.0017	0.0165	0.0018	0.0015	0.0168	0.1528	0.0146	0.0188	0.0069	0.0784	0.0213	0.0053	0.001	0.0017	0.105	0.0993	0.007	0.0108	0.0068	0.031	0.0067	0.0175	0.1657
7	rs2329463	39647134	1.32	0.055666547717423	3.18	0.355766254763284	0.498966679830053	0.36343331417172	0.1427	0.0611	0.0049	0.0017	0.0165	0.0018	0.0015	0.0168	0.1528	0.0146	0.0188	0.0069	0.0784	0.0213	0.0053	0.001	0.0017	0.105	0.0993	0.007	0.0108	0.0068	0.031	0.0067	0.0175	0.1657
7	rs34323532	39653805	1.32	0.055666547717423	3.18	0.355766254763284	0.517652022611234	0.3506705877194	0.1423	0.0609	0.0049	0.0017	0.0166	0.0019	0.0015	0.017	0.1529	0.0146	0.0188	0.0068	0.0783	0.0214	0.0054	0.001	0.0018	0.1053	0.0987	0.0069	0.0108	0.0068	0.0308	0.0067	0.0178	0.1657
7	rs80005650	39654065	1.32	0.055666547717423	3.3	0.2063056077908	0.520669569447671	0.353786640391894	0.1423	0.0609	0.0049	0.0017	0.0166	0.0019	0.0016	0.017	0.1529	0.0146	0.0188	0.0068	0.0783	0.0214	0.0054	0.001	0.0018	0.1053	0.0987	0.0069	0.0108	0.0068	0.0308	0.0067	0.0178	0.1658
7	rs117718957	39687771	1.32	0.055666547717423	3.32	0.186688027238402	0.594609496571039	0.41247575970419	0.1418	0.0607	0.0049	0.0017	0.0167	0.0021	0.0016	0.0171	0.153	0.0146	0.0188	0.0067	0.0783	0.0217	0.0055	0.001	0.0018	0.1056	0.098	0.007	0.0109	0.0068	0.0307	0.0066	0.0181	0.1658
7	rs13224312	39688152	1.32	0.055666547717423	3.34	0.168454672892635	0.596389886435643	0.420442567764563	0.1418	0.0607	0.0049	0.0017	0.0167	0.0021	0.0016	0.0171	0.153	0.0146	0.0189	0.0068	0.0783	0.0217	0.0055	0.001	0.0018	0.1056	0.098	0.007	0.0109	0.0068	0.0306	0.0067	0.0182	0.1657
7	rs17417049	39706470	1.32	0.055666547717423	3.5	0.0659953737268723	0.589828391947598	0.375689610904021	0.1415	0.0608	0.0049	0.0017	0.0167	0.0023	0.0017	0.0173	0.1529	0.0146	0.019	0.0068	0.0784	0.0217	0.0054	0.001	0.0018	0.1058	0.0976	0.0069	0.011	0.0068	0.0305	0.0066	0.0181	0.1657
7	rs13311977	39713821	1.32	0.055666547717423	3.51	0.0617771177241036	0.586492268014031	0.377722227193584	0.1414	0.0608	0.0049	0.0017	0.0168	0.0023	0.0017	0.0173	0.1529	0.0146	0.019	0.0068	0.0785	0.0217	0.0054	0.001	0.0018	0.1058	0.0976	0.0069	0.011	0.0068	0.0305	0.0066	0.018	0.1657
7	rs1034771	39720743	1.32	0.055666547717423	3.51	0.0617771177241036	0.585744549385786	0.386906803382549	0.1413	0.0608	0.0049	0.0017	0.0168	0.0023	0.0017	0.0173	0.1529	0.0146	0.019	0.0068	0.0785	0.0217	0.0054	0.001	0.0018	0.106	0.0976	0.0069	0.011	0.0068	0.0305	0.0066	0.018	0.1657
7	rs17171612	39724464	1.32	0.055666547717423	3.52	0.0577730493768559	0.590101116066215	0.392678223989459	0.1413	0.0608	0.0049	0.0016	0.0168	0.0023	0.0017	0.0173	0.1529	0.0146	0.019	0.0068	0.0785	0.0217	0.0054	0.001	0.0018	0.106	0.0976	0.0069	0.011	0.0068	0.0305	0.0067	0.018	0.1657
7	rs76563292	39725347	1.32	0.055666547717423	3.51	0.0617771177241036	0.584793548188565	0.387290826145174	0.1412	0.0608	0.0049	0.0016	0.0168	0.0023	0.0017	0.0174	0.1528	0.0146	0.019	0.0068	0.0786	0.0217	0.0054	0.001	0.0019	0.106	0.0975	0.0069	0.011	0.0068	0.0305	0.0067	0.018	0.1657
7	rs79044914	39739457	1.32	0.055666547717423	3.53	0.0539760163806611	0.552095403126788	0.371254024932243	0.1414	0.0608	0.0049	0.0016	0.0168	0.0024	0.0017	0.0173	0.153	0.0146	0.0189	0.0068	0.0786	0.0217	0.0054	0.001	0.002	0.1061	0.0974	0.0069	0.0108	0.0068	0.0304	0.0067	0.018	0.1657
7	rs17171616	39751399	1.32	0.055666547717423	3.53	0.0539760163806611	0.52880035002766	0.360920589451984	0.1418	0.0607	0.0049	0.0016	0.0168	0.0025	0.0016	0.0172	0.1533	0.0147	0.0189	0.0068	0.0786	0.0217	0.0054	0.001	0.0021	0.1064	0.0971	0.0069	0.0104	0.0067	0.0301	0.0066	0.0179	0.1657
7	rs117594983	39751683	1.32	0.055666547717423	3.53	0.0539760163806611	0.52298653315019	0.354410797068161	0.1419	0.0607	0.0049	0.0016	0.0168	0.0025	0.0016	0.0172	0.1533	0.0147	0.0189	0.0068	0.0786	0.0217	0.0054	0.001	0.0021	0.1064	0.0971	0.0069	0.0104	0.0067	0.0301	0.0066	0.0179	0.1657
7	rs13438650	39772654	1.32	0.055666547717423	3.53	0.0539760163806611	0.56125271883604	0.381159220640988	0.142	0.0605	0.0048	0.0016	0.0169	0.0025	0.0016	0.0171	0.1531	0.0149	0.019	0.0068	0.0784	0.0219	0.0054	0.001	0.0022	0.1066	0.0971	0.0069	0.0103	0.0067	0.0299	0.0067	0.0178	0.1658
7	rs75564465	39772790	1.32	0.055666547717423	3.53	0.0539760163806611	0.562319008694097	0.383327710641924	0.142	0.0605	0.0048	0.0016	0.0169	0.0025	0.0016	0.0172	0.1531	0.0149	0.019	0.0068	0.0784	0.0219	0.0054	0.001	0.0022	0.1066	0.0971	0.0069	0.0103	0.0067	0.0299	0.0067	0.0178	0.1657
7	rs78407061	39787863	1.32	0.055666547717423	3.54	0.0503789001912993	0.65844520993602	0.466255918222562	0.1422	0.0599	0.0048	0.0015	0.0169	0.0025	0.0016	0.0169	0.1526	0.0153	0.0192	0.0068	0.0782	0.0224	0.0055	0.001	0.0023	0.107	0.0969	0.0069	0.0103	0.0069	0.0296	0.0068	0.0176	0.166
7	rs1548620	39789747	1.32	0.055666547717423	3.54	0.0503789001912993	0.656367457987586	0.47178269885563	0.1422	0.0599	0.0048	0.0015	0.0169	0.0025	0.0016	0.0169	0.1526	0.0153	0.0192	0.0069	0.0782	0.0224	0.0055	0.001	0.0023	0.1071	0.0969	0.0069	0.0103	0.0069	0.0296	0.0068	0.0174	0.166
7	rs117634153	39791185	1.32	0.055666547717423	3.54	0.0503789001912993	0.643963480201676	0.447380437998086	0.1422	0.0599	0.0048	0.0015	0.0169	0.0025	0.0016	0.0169	0.1526	0.0153	0.0192	0.0069	0.0782	0.0224	0.0055	0.001	0.0023	0.1071	0.0969	0.0069	0.0103	0.0069	0.0296	0.0068	0.0174	0.166
7	rs112558300	39804446	1.32	0.055666547717423	3.55	0.0469746249181148	0.615301702162745	0.42214573989048	0.142	0.0598	0.0048	0.0015	0.0168	0.0025	0.0016	0.0169	0.1524	0.0154	0.0193	0.0068	0.0779	0.0223	0.0055	0.001	0.0023	0.1074	0.0967	0.0069	0.0103	0.0068	0.0298	0.0068	0.0173	0.1668
7	rs10240817	39811168	1.32	0.055666547717423	3.55	0.0469746249181148	0.617458462015517	0.428187232058917	0.1419	0.0598	0.0049	0.0015	0.0168	0.0025	0.0016	0.0169	0.1524	0.0154	0.0193	0.0068	0.0779	0.0223	0.0055	0.001	0.0023	0.1074	0.0967	0.0069	0.0103	0.0068	0.0298	0.0068	0.0172	0.1669
7	rs4720337	39839824	1.32	0.055666547717423	3.55	0.0469746249181148	0.563786705466348	0.403902897055773	0.1419	0.0601	0.005	0.0014	0.0169	0.0026	0.0016	0.0167	0.1519	0.0156	0.0194	0.0068	0.0768	0.0222	0.0055	0.001	0.0024	0.1082	0.0963	0.007	0.0102	0.0067	0.03	0.0068	0.0168	0.1677
7	rs12668241	39853695	NA	NA	NA	NA	0.390989236613075	0.297529568665732	0.1421	0.0608	0.0051	0.0014	0.017	0.0026	0.0018	0.0166	0.1514	0.0159	0.0196	0.0067	0.0762	0.0214	0.0057	0.0011	0.0025	0.1087	0.096	0.007	0.01	0.0066	0.0302	0.0069	0.0159	0.1685
7	rs1016304	39854599	NA	NA	NA	NA	0.392946793862167	0.294095902778297	0.1421	0.0608	0.0051	0.0014	0.017	0.0026	0.0018	0.0166	0.1514	0.0159	0.0196	0.0067	0.0761	0.0214	0.0057	0.0011	0.0025	0.1088	0.0961	0.007	0.01	0.0066	0.0302	0.0069	0.0159	0.1684
7	rs12701771	39863884	NA	NA	NA	NA	0.388089985281977	0.244543723288683	0.142	0.0608	0.0054	0.0014	0.0169	0.0027	0.0018	0.0166	0.1514	0.0158	0.0196	0.0068	0.0761	0.0214	0.0057	0.0011	0.0025	0.1086	0.0961	0.007	0.01	0.0066	0.0303	0.0069	0.0157	0.1684
7	rs73132704	39870019	NA	NA	NA	NA	0.365452042662678	0.185545272145858	0.1407	0.0599	0.0056	0.0015	0.0169	0.0028	0.002	0.0167	0.1518	0.0158	0.0199	0.0069	0.0764	0.0212	0.0057	0.0014	0.0027	0.109	0.0955	0.007	0.0099	0.0065	0.0307	0.0072	0.0154	0.1681
7	rs10281153	39877151	NA	NA	NA	NA	0.38282147152389	0.201563401748417	0.1406	0.0598	0.0056	0.0015	0.0169	0.0028	0.002	0.0167	0.1519	0.0158	0.0199	0.0069	0.0764	0.0212	0.0057	0.0014	0.0028	0.109	0.0955	0.0071	0.0099	0.0065	0.0309	0.0072	0.0154	0.1681
7	rs75786216	39889776	NA	NA	NA	NA	0.382158571038061	0.185239708348714	0.1406	0.0596	0.0056	0.0015	0.0169	0.0028	0.002	0.0167	0.1519	0.0158	0.0199	0.0069	0.0765	0.0212	0.0057	0.0015	0.0028	0.109	0.0955	0.007	0.0099	0.0065	0.0309	0.0072	0.0155	0.1681
7	rs117413392	39889837	NA	NA	NA	NA	0.382158571038061	0.185851008116084	0.1406	0.0596	0.0056	0.0015	0.0169	0.0028	0.002	0.0167	0.1519	0.0158	0.0199	0.0069	0.0765	0.0212	0.0057	0.0015	0.0028	0.109	0.0955	0.007	0.0099	0.0065	0.0309	0.0072	0.0155	0.1681
7	rs67852324	39890157	NA	NA	NA	NA	0.382103355638844	0.184730818391062	0.1406	0.0596	0.0056	0.0015	0.0169	0.0028	0.002	0.0167	0.1519	0.0158	0.0199	0.0069	0.0765	0.0212	0.0057	0.0015	0.0028	0.109	0.0955	0.007	0.0099	0.0065	0.0309	0.0072	0.0155	0.1681
7	rs7777692	39919353	NA	NA	NA	NA	0.392442950626764	0.169888028207059	0.1398	0.0594	0.0059	0.0015	0.0169	0.0029	0.0021	0.0168	0.1521	0.0158	0.0198	0.007	0.0766	0.0213	0.0056	0.0016	0.0029	0.1098	0.0949	0.007	0.0096	0.0064	0.0312	0.0071	0.015	0.1684
7	rs79575437	39931234	NA	NA	NA	NA	0.432716301927887	0.130681780387496	0.139	0.0594	0.006	0.0014	0.0171	0.003	0.0023	0.0168	0.1524	0.0156	0.02	0.007	0.0765	0.0214	0.0055	0.0017	0.0029	0.1106	0.0948	0.0069	0.0095	0.0064	0.0312	0.007	0.0147	0.1685
7	rs62453050	39931814	NA	NA	NA	NA	0.4331277564044	0.132665642787072	0.139	0.0594	0.006	0.0014	0.0171	0.003	0.0023	0.0168	0.1524	0.0156	0.02	0.007	0.0765	0.0214	0.0055	0.0017	0.0029	0.1106	0.0948	0.0069	0.0095	0.0064	0.0312	0.007	0.0147	0.1685
7	rs17171627	39938444	NA	NA	NA	NA	0.433186551416509	0.137215233806753	0.139	0.0594	0.006	0.0014	0.0171	0.003	0.0023	0.0168	0.1523	0.0156	0.0201	0.007	0.0767	0.0214	0.0055	0.0017	0.0028	0.1105	0.0948	0.0069	0.0095	0.0064	0.0312	0.007	0.0146	0.1685
7	rs76494285	39939855	NA	NA	NA	NA	0.434716607833278	0.144237467462872	0.139	0.0594	0.006	0.0014	0.0171	0.003	0.0023	0.0168	0.1523	0.0156	0.0201	0.007	0.0767	0.0214	0.0055	0.0017	0.0028	0.1105	0.0948	0.0069	0.0095	0.0064	0.0312	0.007	0.0146	0.1685
7	rs7789497	39948502	NA	NA	NA	NA	0.417859893216137	0.164874148879263	0.139	0.0595	0.006	0.0014	0.0171	0.003	0.0023	0.0167	0.1523	0.0156	0.0201	0.007	0.077	0.0213	0.0055	0.0016	0.0028	0.1104	0.0948	0.0069	0.0094	0.0064	0.0312	0.007	0.0147	0.1686
7	rs62453051	39950474	NA	NA	NA	NA	0.431189737670959	0.165755119893042	0.1388	0.0595	0.006	0.0014	0.0171	0.003	0.0023	0.0167	0.1524	0.0156	0.0201	0.007	0.0769	0.0213	0.0055	0.0016	0.0029	0.1105	0.0948	0.0069	0.0094	0.0064	0.0313	0.007	0.0147	0.1685
7	rs74330286	39952175	NA	NA	NA	NA	0.440448425004588	0.168112418281161	0.1386	0.0595	0.006	0.0013	0.0172	0.003	0.0023	0.0166	0.1526	0.0156	0.0201	0.007	0.0768	0.0213	0.0055	0.0016	0.0029	0.1105	0.0949	0.0069	0.0094	0.0064	0.0314	0.007	0.0147	0.1685
7	rs10240222	39962864	NA	NA	NA	NA	0.431424419792844	0.164190091256066	0.1388	0.0589	0.006	0.0013	0.0173	0.0029	0.0024	0.0166	0.1525	0.0156	0.0201	0.0071	0.0771	0.0212	0.0054	0.0017	0.0026	0.1107	0.0947	0.0069	0.0093	0.0062	0.0313	0.007	0.0148	0.1693
7	rs17496060	39988381	NA	NA	NA	NA	0.503385709965711	0.233244511818629	0.1392	0.0584	0.006	0.0011	0.0174	0.0023	0.0023	0.0164	0.1528	0.0158	0.0204	0.0072	0.0778	0.0213	0.0052	0.0016	0.0021	0.1109	0.0948	0.0068	0.0091	0.0058	0.0314	0.0068	0.0145	0.1697
7	rs13236250	39989027	NA	NA	NA	NA	0.523566539300139	0.23599803355432	0.1392	0.0584	0.006	0.0011	0.0174	0.0022	0.0023	0.0164	0.1528	0.0158	0.0204	0.0072	0.0778	0.0214	0.0052	0.0016	0.002	0.1109	0.0948	0.0068	0.0091	0.0058	0.0314	0.0068	0.0145	0.1697
7	rs56400688	39993615	NA	NA	NA	NA	0.537839386049264	0.2405362278737	0.1393	0.0584	0.006	0.0011	0.0174	0.0022	0.0023	0.0164	0.1529	0.0158	0.0205	0.0073	0.078	0.0214	0.0052	0.0016	0.002	0.111	0.0949	0.0068	0.0091	0.0057	0.0314	0.0068	0.0145	0.1698
7	rs3735135	40027484	NA	NA	NA	NA	0.551698865010865	0.245660658319526	0.1394	0.0584	0.006	0.0011	0.0174	0.0021	0.0023	0.0164	0.1529	0.0158	0.0205	0.0073	0.0781	0.0213	0.0052	0.0016	0.0019	0.111	0.0949	0.0067	0.009	0.0057	0.0314	0.0068	0.0144	0.1698
7	rs117122297	40029299	NA	NA	NA	NA	0.540715775943651	0.231926527841757	0.1394	0.0584	0.006	0.0011	0.0174	0.0021	0.0023	0.0164	0.1529	0.0157	0.0205	0.0073	0.0782	0.0213	0.0052	0.0016	0.0019	0.111	0.0949	0.0067	0.009	0.0057	0.0313	0.0068	0.0144	0.1698
7	rs17496401	40043090	NA	NA	NA	NA	0.431541784574359	0.189327999728756	0.1394	0.0583	0.0058	0.0011	0.0172	0.0021	0.0023	0.0164	0.1531	0.015	0.0205	0.0074	0.0798	0.0209	0.0052	0.0016	0.0019	0.111	0.0949	0.0065	0.009	0.0057	0.0311	0.0068	0.0145	0.1699
7	rs17526699	40060180	NA	NA	NA	NA	0.377095711764364	0.170382409101083	0.1394	0.0583	0.0056	0.0011	0.0171	0.002	0.0023	0.0164	0.1533	0.0145	0.0205	0.0075	0.0811	0.0206	0.0052	0.0016	0.0018	0.111	0.095	0.0063	0.009	0.0057	0.0309	0.0068	0.0145	0.1698
7	rs13230434	40061456	NA	NA	NA	NA	0.378028655963629	0.169986864259469	0.1394	0.0583	0.0057	0.0011	0.0171	0.002	0.0023	0.0164	0.1533	0.0145	0.0206	0.0075	0.0811	0.0206	0.0052	0.0016	0.0018	0.111	0.0949	0.0063	0.009	0.0057	0.031	0.0068	0.0145	0.1698
7	rs79622523	40063866	NA	NA	NA	NA	0.379787965380959	0.170085720381327	0.1394	0.0584	0.0057	0.0011	0.0171	0.002	0.0023	0.0164	0.1533	0.0145	0.0206	0.0075	0.081	0.0206	0.0052	0.0016	0.0018	0.1109	0.0949	0.0063	0.009	0.0057	0.031	0.0068	0.0146	0.1698
7	rs77961773	40075908	NA	NA	NA	NA	0.383374333718304	0.177757419773831	0.1395	0.0583	0.0057	0.0011	0.0172	0.002	0.0023	0.0164	0.1532	0.0145	0.0206	0.0075	0.0811	0.0205	0.0052	0.0016	0.0018	0.1109	0.095	0.0063	0.009	0.0057	0.031	0.0068	0.0146	0.1698
7	rs699513	40077032	NA	NA	NA	NA	0.312587554450339	0.169196738310377	0.1399	0.0584	0.0053	0.0011	0.0171	0.002	0.0023	0.0165	0.1533	0.0145	0.0206	0.0075	0.0813	0.0197	0.0052	0.0016	0.0018	0.1112	0.0951	0.0064	0.0089	0.0056	0.0304	0.0069	0.0146	0.1702
7	rs116972658	40084588	NA	NA	NA	NA	0.311692416627431	0.170481345438242	0.1399	0.0584	0.0053	0.0011	0.0171	0.002	0.0023	0.0165	0.1533	0.0145	0.0206	0.0075	0.0813	0.0197	0.0052	0.0016	0.0017	0.1112	0.0951	0.0064	0.0089	0.0056	0.0304	0.0069	0.0146	0.1702
7	rs12533272	40096299	NA	NA	NA	NA	0.308026625314453	0.192414099329676	0.1399	0.0584	0.0053	0.0011	0.0172	0.0019	0.0023	0.0166	0.1533	0.0146	0.0206	0.0075	0.0813	0.0197	0.0053	0.0016	0.0017	0.1112	0.0951	0.0064	0.0089	0.0057	0.0304	0.0069	0.0146	0.1701
7	rs73129836	40105699	NA	NA	NA	NA	0.3081747933216	0.190046572713624	0.1399	0.0584	0.0055	0.0011	0.0174	0.0019	0.0023	0.0165	0.1533	0.0146	0.0208	0.0077	0.0812	0.0197	0.0053	0.0016	0.0017	0.1108	0.095	0.0065	0.0089	0.0057	0.0305	0.0069	0.0146	0.1698
7	rs116990419	40114761	NA	NA	NA	NA	0.309708066098551	0.188610353570671	0.1399	0.0584	0.0055	0.0011	0.0174	0.0019	0.0023	0.0165	0.1533	0.0146	0.0208	0.0077	0.0812	0.0197	0.0053	0.0016	0.0017	0.1108	0.0949	0.0065	0.0089	0.0057	0.0305	0.0069	0.0146	0.1697
7	rs41350846	40116380	NA	NA	NA	NA	0.309955744348692	0.189635846206003	0.1399	0.0584	0.0055	0.0011	0.0174	0.0019	0.0023	0.0165	0.1533	0.0146	0.0208	0.0077	0.0812	0.0197	0.0053	0.0016	0.0017	0.1108	0.0949	0.0065	0.0089	0.0057	0.0305	0.0069	0.0146	0.1697
7	rs4720348	40122965	NA	NA	NA	NA	0.311990645597676	0.190354815795888	0.1398	0.0584	0.0055	0.0011	0.0174	0.0019	0.0023	0.0166	0.1533	0.0146	0.0208	0.0078	0.0812	0.0197	0.0053	0.0016	0.0017	0.1107	0.0949	0.0065	0.0089	0.0057	0.0305	0.0069	0.0146	0.1697
7	rs114111905	40149345	NA	NA	NA	NA	0.335455871698807	0.161560986204375	0.1398	0.0583	0.0055	0.0011	0.0174	0.0019	0.0023	0.0168	0.1533	0.0145	0.0208	0.0079	0.0813	0.0196	0.0053	0.0016	0.0017	0.1107	0.0947	0.0065	0.0089	0.0057	0.0305	0.0068	0.0144	0.1698
7	rs77009694	40167784	NA	NA	NA	NA	0.338561778470029	0.158850383573588	0.1398	0.0583	0.0055	0.0011	0.0175	0.0019	0.0023	0.0168	0.1534	0.0144	0.0209	0.008	0.0814	0.0196	0.0053	0.0016	0.0017	0.1106	0.0946	0.0065	0.009	0.0056	0.0304	0.0068	0.0144	0.17
7	rs1267267	40169652	NA	NA	NA	NA	0.338613669561726	0.159429859138045	0.1398	0.0584	0.0054	0.0011	0.0175	0.0019	0.0023	0.0169	0.1534	0.0144	0.0209	0.008	0.0814	0.0196	0.0053	0.0016	0.0017	0.1106	0.0946	0.0065	0.009	0.0056	0.0304	0.0068	0.0144	0.17
7	rs117388386	40188320	NA	NA	NA	NA	0.340432458073079	0.160881814645972	0.1398	0.0584	0.0053	0.0011	0.0174	0.0019	0.0023	0.0169	0.1534	0.0144	0.0208	0.0081	0.0815	0.0196	0.0053	0.0016	0.0017	0.1105	0.0946	0.0065	0.009	0.0057	0.0303	0.0067	0.0144	0.1701
7	rs76889732	40193791	NA	NA	NA	NA	0.341005121195685	0.162143937391934	0.1398	0.0583	0.0052	0.0011	0.0174	0.0019	0.0023	0.0169	0.1534	0.0144	0.0208	0.0081	0.0815	0.0196	0.0053	0.0016	0.0017	0.1105	0.0946	0.0065	0.009	0.0057	0.0303	0.0067	0.0144	0.1701
7	rs76146992	40205833	NA	NA	NA	NA	0.342778325310586	0.162630296000759	0.1398	0.0583	0.0052	0.0011	0.0174	0.0019	0.0023	0.0169	0.1535	0.0143	0.0208	0.0081	0.0815	0.0196	0.0053	0.0016	0.0017	0.1105	0.0946	0.0065	0.009	0.0057	0.0303	0.0067	0.0144	0.1702
7	rs75916098	40206718	NA	NA	NA	NA	0.343405299642134	0.162143937391934	0.1398	0.0583	0.0052	0.0011	0.0174	0.0019	0.0023	0.0169	0.1535	0.0143	0.0208	0.0081	0.0815	0.0196	0.0053	0.0016	0.0017	0.1105	0.0946	0.0065	0.009	0.0057	0.0303	0.0067	0.0144	0.1702
7	rs73131710	40207464	NA	NA	NA	NA	0.343562135928112	0.162046727378136	0.1398	0.0583	0.0052	0.0011	0.0174	0.0019	0.0023	0.0169	0.1535	0.0143	0.0208	0.0081	0.0815	0.0196	0.0053	0.0016	0.0017	0.1105	0.0946	0.0065	0.009	0.0056	0.0303	0.0067	0.0144	0.1702
7	rs78493826	40227180	NA	NA	NA	NA	0.379677886939659	0.152240590799791	0.1398	0.0584	0.005	0.0011	0.0169	0.0019	0.0023	0.0169	0.1537	0.0143	0.0208	0.0081	0.0816	0.0195	0.0054	0.0016	0.0017	0.1106	0.0947	0.0065	0.009	0.0056	0.0304	0.0067	0.0143	0.1704
7	rs117708232	40227761	NA	NA	NA	NA	0.379567824708172	0.152145535407837	0.1398	0.0584	0.005	0.0011	0.0169	0.0019	0.0023	0.0169	0.1537	0.0143	0.0208	0.0081	0.0816	0.0195	0.0054	0.0016	0.0017	0.1106	0.0947	0.0065	0.009	0.0056	0.0304	0.0067	0.0143	0.1704
7	rs6462963	40230346	NA	NA	NA	NA	0.367019002663661	0.151290994582661	0.1398	0.0584	0.005	0.0011	0.0169	0.0019	0.0023	0.0169	0.1537	0.0143	0.0208	0.0081	0.0816	0.0195	0.0054	0.0016	0.0017	0.1106	0.0947	0.0065	0.009	0.0056	0.0304	0.0067	0.0143	0.1703
7	rs7784511	40239274	NA	NA	NA	NA	0.373321099311305	0.152716186488065	0.1397	0.0584	0.005	0.0011	0.0169	0.0019	0.0022	0.017	0.1536	0.0142	0.0208	0.0081	0.0816	0.0195	0.0054	0.0016	0.0017	0.1106	0.0947	0.0065	0.009	0.0056	0.0304	0.0068	0.0144	0.1704
7	rs9791485	40253029	NA	NA	NA	NA	0.370380551085438	0.16311716825127	0.1397	0.0585	0.0049	0.0011	0.0169	0.0019	0.0022	0.017	0.1537	0.0142	0.0208	0.008	0.0816	0.0195	0.0054	0.0016	0.0017	0.1105	0.0947	0.0065	0.009	0.0056	0.0304	0.0067	0.0144	0.1705
7	rs75969017	40260012	NA	NA	NA	NA	0.370271869711065	0.163019752748501	0.1397	0.0585	0.0049	0.0011	0.0169	0.0019	0.0022	0.017	0.1537	0.0142	0.0208	0.008	0.0816	0.0195	0.0054	0.0016	0.0017	0.1105	0.0947	0.0065	0.009	0.0056	0.0304	0.0067	0.0144	0.1705
7	rs12701807	40291070	NA	NA	NA	NA	0.163876236244343	0.16663773850418	0.1389	0.0593	0.0053	0.0012	0.0179	0.0024	0.0022	0.0174	0.1545	0.013	0.0207	0.0071	0.0814	0.0195	0.0055	0.0019	0.0017	0.1085	0.0943	0.0067	0.0089	0.0056	0.0307	0.0064	0.0146	0.1714
7	rs77637317	40300803	NA	NA	NA	NA	0.163980477124397	0.183714477515558	0.1389	0.0593	0.0053	0.0013	0.018	0.0024	0.0022	0.0174	0.1544	0.013	0.0207	0.0071	0.0814	0.0195	0.0055	0.0019	0.0017	0.1085	0.0943	0.0067	0.0089	0.0056	0.0307	0.0064	0.0146	0.1714
7	rs10234315	40311382	NA	NA	NA	NA	0.149829822806028	0.177556673590992	0.1388	0.0594	0.0054	0.0013	0.018	0.0024	0.0022	0.0175	0.1543	0.013	0.0207	0.0071	0.0814	0.0194	0.0056	0.0019	0.0017	0.1084	0.0943	0.0067	0.0089	0.0056	0.0308	0.0064	0.0146	0.1713
7	rs35077118	40313222	NA	NA	NA	NA	0.151648793335025	0.174754481808434	0.1388	0.0594	0.0054	0.0013	0.018	0.0024	0.0022	0.0175	0.1543	0.013	0.0208	0.0071	0.0814	0.0194	0.0056	0.0019	0.0017	0.1084	0.0943	0.0067	0.0089	0.0056	0.0308	0.0064	0.0146	0.1713
7	rs17171670	40333942	NA	NA	NA	NA	0.152713088216789	0.176453972397721	0.1388	0.0595	0.0053	0.0013	0.0181	0.0024	0.0022	0.0175	0.1542	0.0129	0.0208	0.0071	0.0815	0.0194	0.0055	0.002	0.0017	0.1083	0.0942	0.0068	0.0089	0.0056	0.0308	0.0064	0.0146	0.1712
7	rs13233893	40342018	NA	NA	NA	NA	0.173700743777337	0.183207028072746	0.1387	0.0596	0.0054	0.0014	0.0181	0.0024	0.0022	0.0175	0.154	0.0129	0.0208	0.0072	0.0815	0.0194	0.0055	0.002	0.0018	0.1083	0.0942	0.0068	0.0089	0.0056	0.0308	0.0063	0.0146	0.1712
7	rs6462970	40352551	NA	NA	NA	NA	0.170092850154068	0.17196779159252	0.1385	0.0596	0.0054	0.0014	0.0181	0.0025	0.0022	0.0175	0.1537	0.0128	0.0209	0.0074	0.0814	0.0194	0.0056	0.002	0.0018	0.1082	0.0942	0.0068	0.0089	0.0056	0.0309	0.0064	0.0146	0.1712
7	rs185294113	40354075	NA	NA	NA	NA	0.204148879309043	0.201877822249935	0.1383	0.0596	0.0054	0.0014	0.0181	0.0025	0.0022	0.0175	0.1535	0.0129	0.021	0.0075	0.0814	0.0194	0.0056	0.002	0.0018	0.1081	0.0944	0.0068	0.009	0.0055	0.0308	0.0064	0.0147	0.1711
7	rs73135029	40356305	NA	NA	NA	NA	0.202457528630237	0.195206015803662	0.1382	0.0596	0.0054	0.0014	0.0182	0.0025	0.0022	0.0175	0.1535	0.0129	0.0211	0.0075	0.0814	0.0194	0.0056	0.002	0.0018	0.1081	0.0944	0.0068	0.009	0.0055	0.0308	0.0064	0.0146	0.1711
7	rs12701816	40360502	NA	NA	NA	NA	0.186207107935706	0.151196152137267	0.1379	0.0596	0.0055	0.0015	0.0182	0.0026	0.0024	0.0176	0.153	0.0129	0.021	0.0076	0.0814	0.0194	0.0057	0.0021	0.0019	0.108	0.0947	0.0068	0.009	0.0054	0.0307	0.0065	0.0147	0.171
7	rs73135058	40364146	NA	NA	NA	NA	0.0980966673251855	0.0985574267252826	0.1366	0.0609	0.0059	0.0017	0.0189	0.003	0.0028	0.0177	0.152	0.0127	0.0204	0.0075	0.0828	0.0195	0.0058	0.0023	0.0022	0.1072	0.0938	0.0064	0.0093	0.0055	0.0304	0.0068	0.0149	0.1698
7	rs17437557	40369502	NA	NA	NA	NA	0.0897302254395749	0.103284917946136	0.1365	0.0611	0.0059	0.0017	0.019	0.003	0.0028	0.0178	0.1519	0.0127	0.0203	0.0075	0.083	0.0195	0.0059	0.0024	0.0022	0.1071	0.0937	0.0064	0.0094	0.0055	0.0304	0.0069	0.0149	0.1697
7	rs117195766	40376204	NA	NA	NA	NA	0.0892498607673675	0.104191205313512	0.1365	0.0611	0.0059	0.0017	0.019	0.003	0.0028	0.0178	0.1519	0.0127	0.0203	0.0075	0.083	0.0195	0.0059	0.0024	0.0022	0.1071	0.0937	0.0064	0.0093	0.0055	0.0304	0.0069	0.0149	0.1697
7	rs79692456	40380529	NA	NA	NA	NA	0.0875814390439385	0.107011778582381	0.1365	0.0611	0.0059	0.0017	0.019	0.003	0.0028	0.0178	0.1518	0.0127	0.0203	0.0075	0.0831	0.0195	0.0059	0.0024	0.0022	0.1071	0.0937	0.0064	0.0093	0.0055	0.0304	0.0069	0.0149	0.1697
7	rs76785939	40382881	NA	NA	NA	NA	0.0872501508224869	0.106595165313916	0.1365	0.0611	0.0059	0.0017	0.019	0.003	0.0028	0.0178	0.1518	0.0127	0.0203	0.0075	0.0831	0.0195	0.0059	0.0024	0.0022	0.1071	0.0937	0.0064	0.0093	0.0055	0.0304	0.0069	0.0149	0.1697
7	rs12155132	40384030	NA	NA	NA	NA	0.0983258794392848	0.106096057113032	0.1365	0.0611	0.0059	0.0017	0.019	0.003	0.0029	0.0178	0.1517	0.0126	0.0203	0.0075	0.0831	0.0195	0.0059	0.0024	0.0022	0.1071	0.0938	0.0064	0.0094	0.0054	0.0304	0.0069	0.0149	0.1697
7	rs4360204	40387459	NA	NA	NA	NA	0.09713257727673	0.106761735439972	0.1365	0.0611	0.0059	0.0017	0.019	0.003	0.0029	0.0178	0.1516	0.0126	0.0203	0.0075	0.0831	0.0195	0.0059	0.0024	0.0022	0.1071	0.0938	0.0064	0.0094	0.0054	0.0304	0.0069	0.0149	0.1697
7	rs17437927	40397656	NA	NA	NA	NA	0.097867790427927	0.122155699549981	0.1364	0.0613	0.006	0.0017	0.0191	0.003	0.0029	0.0178	0.1515	0.0125	0.0203	0.0075	0.0833	0.0195	0.0059	0.0024	0.0022	0.1069	0.0937	0.0064	0.0093	0.0054	0.0304	0.0069	0.0149	0.1697
7	rs73136922	40410630	NA	NA	NA	NA	0.0998882717738552	0.133027529911628	0.1362	0.0614	0.006	0.0017	0.019	0.003	0.0029	0.0178	0.1514	0.0125	0.0203	0.0075	0.0834	0.0195	0.0059	0.0024	0.0023	0.1068	0.0936	0.0063	0.0093	0.0054	0.0305	0.007	0.0149	0.1697
7	rs74984488	40414424	NA	NA	NA	NA	0.105199034630645	0.120145074782239	0.1362	0.0615	0.006	0.0018	0.019	0.003	0.0029	0.0178	0.1514	0.0125	0.0204	0.0075	0.0835	0.0195	0.006	0.0024	0.0023	0.1067	0.0935	0.0063	0.0093	0.0054	0.0305	0.007	0.0149	0.1696
7	rs76857223	40415195	NA	NA	NA	NA	0.104800740307376	0.118840576675322	0.1362	0.0615	0.006	0.0018	0.019	0.003	0.0029	0.0178	0.1514	0.0125	0.0204	0.0075	0.0835	0.0195	0.006	0.0024	0.0023	0.1067	0.0935	0.0063	0.0093	0.0054	0.0305	0.007	0.0149	0.1696
7	rs73136939	40418773	NA	NA	NA	NA	0.103164413225656	0.110704851781014	0.1361	0.0616	0.006	0.0018	0.019	0.003	0.0029	0.0178	0.1513	0.0125	0.0204	0.0075	0.0836	0.0195	0.006	0.0024	0.0023	0.1067	0.0935	0.0063	0.0093	0.0054	0.0305	0.0071	0.015	0.1696
7	rs12673516	40432219	NA	NA	NA	NA	0.106533468834504	0.110958399926122	0.136	0.0616	0.0061	0.0018	0.019	0.003	0.0029	0.0178	0.1513	0.0125	0.0204	0.0075	0.0836	0.0195	0.006	0.0024	0.0023	0.1067	0.0935	0.0063	0.0093	0.0053	0.0305	0.0071	0.015	0.1696
7	rs10229210	40440573	NA	NA	NA	NA	0.114004202153156	0.131221737686608	0.1361	0.0616	0.006	0.0018	0.019	0.003	0.0029	0.0178	0.1512	0.0125	0.0204	0.0075	0.0838	0.0195	0.006	0.0024	0.0023	0.1065	0.0935	0.0063	0.0093	0.0053	0.0304	0.0071	0.0149	0.1697
7	rs117056618	40442062	NA	NA	NA	NA	0.132139682405314	0.187791323970311	0.136	0.0616	0.006	0.0018	0.019	0.003	0.0029	0.0178	0.1512	0.0125	0.0204	0.0075	0.0838	0.0195	0.006	0.0024	0.0023	0.1065	0.0934	0.0063	0.0093	0.0053	0.0304	0.0071	0.0149	0.1696
7	rs67649494	40446229	NA	NA	NA	NA	0.143935501430292	0.215979896308117	0.136	0.0616	0.006	0.0018	0.019	0.003	0.0029	0.0178	0.1512	0.0125	0.0204	0.0075	0.0838	0.0195	0.006	0.0024	0.0023	0.1065	0.0934	0.0063	0.0093	0.0053	0.0304	0.0072	0.0149	0.1696
7	rs79274056	40446859	NA	NA	NA	NA	0.14792571831383	0.21490866035715	0.1361	0.0616	0.006	0.0018	0.0189	0.003	0.0029	0.0178	0.1512	0.0125	0.0204	0.0075	0.0839	0.0195	0.006	0.0024	0.0023	0.1066	0.0933	0.0063	0.0093	0.0053	0.0305	0.0072	0.0149	0.1696
7	rs76516055	40462865	NA	NA	NA	NA	0.170448104159607	0.248123604624447	0.136	0.0616	0.006	0.0018	0.0189	0.003	0.0029	0.0178	0.1512	0.0125	0.0204	0.0075	0.0839	0.0195	0.006	0.0024	0.0023	0.1066	0.0933	0.0063	0.0093	0.0052	0.0305	0.0072	0.0149	0.1696
7	rs117658535	40481610	NA	NA	NA	NA	0.120860031139756	0.162532983161867	0.1353	0.0614	0.0061	0.0019	0.0191	0.0034	0.0031	0.018	0.1518	0.0124	0.0201	0.0075	0.0844	0.0193	0.0061	0.0026	0.0026	0.1066	0.0928	0.0062	0.0094	0.0053	0.0305	0.0073	0.0145	0.1689
7	rs75837005	40487484	NA	NA	NA	NA	0.114032143156702	0.204504360313567	0.1336	0.0611	0.0062	0.0023	0.0199	0.0043	0.0036	0.0184	0.1532	0.0122	0.0196	0.0073	0.0855	0.0189	0.0061	0.003	0.0031	0.1067	0.0914	0.0058	0.0097	0.0057	0.0305	0.0074	0.0137	0.1672
7	rs7810098	40489369	NA	NA	NA	NA	0.115772715673205	0.198532493241404	0.1335	0.0611	0.0062	0.0023	0.0199	0.0043	0.0036	0.0184	0.1533	0.0122	0.0195	0.0073	0.0856	0.0189	0.0061	0.003	0.0032	0.1067	0.0913	0.0058	0.0097	0.0057	0.0306	0.0074	0.0137	0.1671
7	rs71536684	40492581	NA	NA	NA	NA	0.116507457700594	0.217052884243873	0.1335	0.061	0.0062	0.0023	0.0199	0.0043	0.0036	0.0184	0.1533	0.0122	0.0195	0.0073	0.0856	0.0189	0.0061	0.0031	0.0032	0.1067	0.0913	0.0058	0.0097	0.0057	0.0306	0.0074	0.0137	0.167
7	rs34413977	40503902	NA	NA	NA	NA	0.115125128736227	0.197490935376737	0.1335	0.061	0.0062	0.0023	0.02	0.0044	0.0037	0.0184	0.1533	0.0122	0.0195	0.0073	0.0856	0.0189	0.0061	0.0031	0.0032	0.1067	0.0912	0.0058	0.0098	0.0057	0.0306	0.0074	0.0136	0.167
7	rs4320458	40525965	NA	NA	NA	NA	0.111011342905654	0.179466921138837	0.1334	0.061	0.0062	0.0023	0.0201	0.0044	0.0037	0.0184	0.1535	0.0121	0.0195	0.0073	0.0856	0.0189	0.0061	0.0031	0.0032	0.1067	0.0912	0.0059	0.0098	0.0057	0.0306	0.0073	0.0136	0.167
7	rs10249126	40538810	NA	NA	NA	NA	0.110188693528692	0.169098063038906	0.1334	0.061	0.0062	0.0023	0.0201	0.0044	0.0037	0.0184	0.1536	0.0121	0.0195	0.0073	0.0857	0.0189	0.006	0.003	0.0032	0.1067	0.0912	0.0059	0.0098	0.0057	0.0306	0.0073	0.0136	0.1671
7	rs73122147	40540429	NA	NA	NA	NA	0.11128639926331	0.174554916830278	0.1334	0.061	0.0062	0.0023	0.0201	0.0044	0.0037	0.0184	0.1536	0.0121	0.0195	0.0073	0.0857	0.0189	0.006	0.003	0.0032	0.1067	0.0912	0.0059	0.0098	0.0057	0.0306	0.0073	0.0136	0.1671
7	rs117110660	40552725	1.36	0.0274689319808498	3.56	0.0437561662613372	0.145290714227196	0.243205543777458	0.1309	0.0606	0.0062	0.0024	0.0207	0.0046	0.004	0.0191	0.1549	0.0124	0.019	0.0073	0.0872	0.0185	0.0062	0.0032	0.0034	0.1081	0.0895	0.0057	0.0099	0.0057	0.0307	0.0072	0.0132	0.1657
7	rs6945570	40555483	1.36	0.0274689319808498	3.56	0.0437561662613372	0.131803689644875	0.181991115950317	0.1307	0.0605	0.0062	0.0024	0.0207	0.0046	0.0041	0.0191	0.155	0.0124	0.019	0.0074	0.0873	0.0185	0.0062	0.0032	0.0035	0.1081	0.0894	0.0057	0.0099	0.0057	0.0307	0.0073	0.0132	0.1656
7	rs2024016	40565440	1.36	0.0274689319808498	3.56	0.0437561662613372	0.140136805805685	0.167620352585726	0.1305	0.0606	0.0063	0.0024	0.0212	0.0047	0.0041	0.0191	0.1551	0.0124	0.019	0.0074	0.0873	0.0184	0.0062	0.0032	0.0035	0.108	0.0893	0.0057	0.0098	0.0058	0.0308	0.0073	0.0131	0.1652
7	rs76463751	40568287	1.36	0.0274689319808498	3.56	0.0437561662613372	0.141279588520587	0.17206704779392	0.1305	0.0606	0.0063	0.0024	0.0214	0.0047	0.0041	0.0191	0.1551	0.0124	0.019	0.0074	0.0873	0.0184	0.0062	0.0032	0.0035	0.108	0.0893	0.0057	0.0097	0.0058	0.0308	0.0073	0.0131	0.1652
7	rs28722061	40576218	1.36	0.0274689319808498	3.56	0.0437561662613372	0.137147770667324	0.168112418281161	0.1303	0.0607	0.0063	0.0024	0.0214	0.0047	0.0041	0.0191	0.1551	0.0124	0.019	0.0074	0.0873	0.0184	0.0063	0.0032	0.0035	0.108	0.0892	0.0057	0.0097	0.0058	0.0308	0.0073	0.0131	0.1651
7	rs17525892	40587619	1.36	0.0274689319808498	3.56	0.0437561662613372	0.12721367880066	0.137673284872063	0.1301	0.0609	0.0063	0.0025	0.0214	0.0048	0.0042	0.0191	0.1553	0.0124	0.0189	0.0074	0.0874	0.0183	0.0063	0.0033	0.0036	0.1078	0.0892	0.0056	0.0096	0.0058	0.0308	0.0074	0.0131	0.1647
7	rs117955405	40594582	1.36	0.0274689319808498	3.56	0.0437561662613372	0.126706438268258	0.138040127935072	0.1301	0.0609	0.0064	0.0025	0.0214	0.0048	0.0042	0.0191	0.1553	0.0124	0.0189	0.0074	0.0874	0.0183	0.0063	0.0033	0.0036	0.1078	0.0892	0.0057	0.0096	0.0059	0.0308	0.0074	0.0131	0.1647
7	rs73308281	40602966	1.36	0.0274689319808498	3.56	0.0437561662613372	0.126230158134413	0.136666311100549	0.1301	0.0609	0.0064	0.0025	0.0214	0.0048	0.0042	0.0191	0.1553	0.0124	0.0189	0.0074	0.0874	0.0183	0.0063	0.0033	0.0036	0.1078	0.0892	0.0057	0.0096	0.0059	0.0307	0.0074	0.0131	0.1646
7	rs75225869	40611677	1.36	0.0274689319808498	3.56	0.0437561662613372	0.124424321675664	0.1368491957257	0.1301	0.0609	0.0064	0.0025	0.0214	0.0048	0.0042	0.0192	0.1553	0.0124	0.0189	0.0074	0.0874	0.0183	0.0063	0.0033	0.0036	0.1078	0.0892	0.0057	0.0096	0.0059	0.0308	0.0074	0.0131	0.1646
7	rs740214	40612023	1.36	0.0274689319808498	3.56	0.0437561662613372	0.121323883763172	0.135844440998802	0.1301	0.0609	0.0064	0.0025	0.0214	0.0047	0.0042	0.0192	0.1553	0.0124	0.0189	0.0074	0.0874	0.0183	0.0063	0.0033	0.0036	0.1078	0.0892	0.0057	0.0096	0.0059	0.0308	0.0074	0.0131	0.1646
7	rs74882424	40612102	1.36	0.0274689319808498	3.57	0.0407165604515682	0.122050825134845	0.141820772762153	0.1301	0.0609	0.0064	0.0025	0.0214	0.0047	0.0042	0.0192	0.1553	0.0124	0.0189	0.0074	0.0874	0.0183	0.0063	0.0033	0.0036	0.1078	0.0892	0.0057	0.0096	0.0059	0.0308	0.0074	0.0131	0.1646
7	rs6974959	40636435	1.36	0.0274689319808498	3.56	0.0437561662613372	0.114732037437691	0.16020365553302	0.1299	0.061	0.0064	0.0025	0.0214	0.0048	0.0042	0.0192	0.1553	0.0124	0.019	0.0074	0.0875	0.0183	0.0064	0.0033	0.0036	0.1076	0.089	0.0057	0.0095	0.006	0.0308	0.0074	0.0132	0.1644
7	rs181323922	40651612	1.36	0.0274689319808498	3.55	0.0469746249181148	0.113697129080021	0.160397311838853	0.1301	0.061	0.0064	0.0025	0.0214	0.0048	0.0042	0.0192	0.1552	0.0123	0.019	0.0074	0.0876	0.0183	0.0064	0.0033	0.0036	0.1076	0.089	0.0057	0.0095	0.006	0.0308	0.0074	0.0132	0.1644
7	rs6948724	40656275	1.36	0.0274689319808498	3.56	0.0437561662613372	0.113808733057189	0.159043458968422	0.13	0.061	0.0064	0.0025	0.0214	0.0048	0.0042	0.0192	0.1552	0.0123	0.019	0.0074	0.0876	0.0183	0.0064	0.0033	0.0036	0.1076	0.089	0.0057	0.0095	0.006	0.0308	0.0074	0.0132	0.1643
7	rs75648964	40658215	1.36	0.0274689319808498	3.55	0.0469746249181148	0.115970250232066	0.174056350721269	0.13	0.061	0.0064	0.0025	0.0214	0.0048	0.0042	0.0192	0.1552	0.0123	0.019	0.0074	0.0876	0.0183	0.0064	0.0033	0.0036	0.1076	0.089	0.0057	0.0095	0.006	0.0308	0.0074	0.0132	0.1643
7	rs75281466	40681796	1.36	0.0274689319808498	3.55	0.0469746249181148	0.159020667306224	0.364188095546799	0.13	0.061	0.0064	0.0025	0.0215	0.0048	0.0042	0.0193	0.1553	0.0123	0.0191	0.0073	0.0875	0.0184	0.0064	0.0033	0.0036	0.1076	0.0888	0.0057	0.0093	0.006	0.0308	0.0074	0.0133	0.1643
7	rs71536695	40685888	1.36	0.0274689319808498	3.55	0.0469746249181148	0.158781842458314	0.376197476537753	0.13	0.061	0.0064	0.0025	0.0215	0.0048	0.0042	0.0193	0.1553	0.0123	0.0191	0.0073	0.0875	0.0184	0.0064	0.0033	0.0036	0.1076	0.0888	0.0057	0.0093	0.006	0.0308	0.0074	0.0133	0.1643
7	rs59580052	40694148	1.37	0.0226652410801554	3.54	0.0503789001912993	0.14535543695133	0.246779211477227	0.1296	0.0608	0.0066	0.0026	0.0217	0.005	0.0044	0.0197	0.1557	0.0124	0.0192	0.0075	0.087	0.0186	0.0067	0.0036	0.0038	0.1066	0.0874	0.0059	0.0094	0.0061	0.0307	0.0076	0.0133	0.1641
7	rs79279048	40697456	1.38	0.0185789308352599	3.55	0.0469746249181148	0.118929421104205	0.260440229975019	0.1294	0.0607	0.0068	0.0028	0.0218	0.0051	0.0046	0.02	0.1556	0.0125	0.0192	0.0076	0.0866	0.0187	0.007	0.0038	0.0039	0.1058	0.0868	0.0061	0.0095	0.0063	0.0304	0.0076	0.0133	0.164
7	rs73124005	40700902	1.38	0.0185789308352599	3.55	0.0469746249181148	0.0842119312109016	0.144797267381713	0.1291	0.0606	0.0071	0.0029	0.0218	0.0053	0.0048	0.0204	0.1556	0.0125	0.0192	0.0078	0.0861	0.0189	0.0073	0.0041	0.0041	0.105	0.0861	0.0063	0.0096	0.0064	0.0302	0.0077	0.0134	0.1638
7	rs13226179	40701011	1.38	0.0185789308352599	3.55	0.0469746249181148	0.0850231694594759	0.147702035241836	0.1291	0.0606	0.0071	0.0029	0.0218	0.0053	0.0048	0.0204	0.1556	0.0125	0.0192	0.0078	0.0861	0.0189	0.0073	0.0041	0.0041	0.105	0.0861	0.0063	0.0096	0.0064	0.0302	0.0077	0.0134	0.1638
7	rs191485647	40703118	1.38	0.0185789308352599	3.55	0.0469746249181148	0.088079867942848	0.158850383573588	0.1291	0.0606	0.0071	0.0029	0.0218	0.0053	0.0048	0.0204	0.1556	0.0125	0.0192	0.0078	0.0861	0.0189	0.0073	0.0041	0.0041	0.105	0.0861	0.0063	0.0096	0.0064	0.0302	0.0077	0.0134	0.1638
7	rs75682113	40708001	1.38	0.0185789308352599	3.53	0.0539760163806611	0.0917656237135862	0.177155416492405	0.1292	0.0605	0.0071	0.003	0.0218	0.0053	0.0049	0.0204	0.1555	0.0126	0.0192	0.0078	0.086	0.0189	0.0073	0.0041	0.0042	0.105	0.086	0.0063	0.0096	0.0065	0.0302	0.0077	0.0134	0.1638
7	rs4723973	40715612	1.38	0.0185789308352599	3.53	0.0539760163806611	0.0892498607673675	0.177356005814347	0.1292	0.0605	0.0071	0.003	0.0218	0.0053	0.0049	0.0204	0.1555	0.0126	0.0192	0.0078	0.086	0.0189	0.0073	0.0041	0.0042	0.1049	0.086	0.0063	0.0096	0.0065	0.0301	0.0076	0.0134	0.1637
7	rs62451217	40718870	1.38	0.0185789308352599	3.53	0.0539760163806611	0.081739896950294	0.177155416492405	0.1292	0.0606	0.0071	0.003	0.0217	0.0053	0.005	0.0204	0.1555	0.0126	0.0192	0.0079	0.086	0.019	0.0073	0.0042	0.0043	0.1047	0.0858	0.0064	0.0097	0.0065	0.03	0.0076	0.0135	0.1636
7	rs17171763	40728932	1.38	0.0185789308352599	3.53	0.0539760163806611	0.0774828966997719	0.199471469495925	0.1294	0.0606	0.0071	0.0031	0.0218	0.0054	0.005	0.0204	0.1556	0.0126	0.0192	0.008	0.0859	0.019	0.0073	0.0042	0.0043	0.1045	0.0856	0.0064	0.0096	0.0065	0.0299	0.0075	0.0135	0.1636
7	rs112485573	40729505	1.38	0.0185789308352599	3.51	0.0617771177241036	0.0774390932690942	0.199575892062304	0.1294	0.0606	0.0071	0.0031	0.0218	0.0054	0.005	0.0204	0.1556	0.0126	0.0192	0.008	0.0859	0.019	0.0073	0.0042	0.0043	0.1045	0.0856	0.0063	0.0096	0.0065	0.0299	0.0075	0.0135	0.1636
7	rs4119077	40731887	1.38	0.0185789308352599	3.51	0.0617771177241036	0.0790926578362413	0.195206015803662	0.1296	0.0606	0.0071	0.0031	0.0218	0.0054	0.005	0.0204	0.1556	0.0126	0.0192	0.008	0.0859	0.019	0.0073	0.0041	0.0042	0.1045	0.0856	0.0063	0.0095	0.0065	0.0299	0.0075	0.0135	0.1635
7	rs75030838	40732752	1.38	0.0185789308352599	3.5	0.0659953737268723	0.0791814799327762	0.197178827838367	0.1296	0.0606	0.0071	0.0031	0.0218	0.0054	0.005	0.0204	0.1555	0.0126	0.0192	0.008	0.0859	0.019	0.0073	0.0041	0.0042	0.1045	0.0856	0.0063	0.0095	0.0065	0.0299	0.0075	0.0135	0.1635
7	rs79755844	40751243	1.38	0.0185789308352599	3.5	0.0659953737268723	0.110599545879356	0.323961777495971	0.1296	0.0606	0.0071	0.0031	0.0218	0.0054	0.005	0.0204	0.1555	0.0126	0.0192	0.008	0.0859	0.0191	0.0073	0.0042	0.0042	0.1045	0.0855	0.0063	0.0095	0.0065	0.0299	0.0075	0.0135	0.1636
7	rs11767100	40766449	1.4	0.0122323855097191	3.5	0.0659953737268723	0.247478217800658	0.284335629527589	0.1294	0.0602	0.0078	0.0032	0.0213	0.0062	0.0054	0.0209	0.1563	0.0128	0.0192	0.0082	0.0846	0.0195	0.0075	0.0046	0.0044	0.1032	0.083	0.0067	0.0097	0.0068	0.0295	0.0073	0.0137	0.1645
7	rs1203718	40766615	1.4	0.0122323855097191	3.5	0.0659953737268723	0.226819231296066	0.221038087386348	0.1294	0.0601	0.0078	0.0033	0.0214	0.0062	0.0054	0.021	0.1564	0.0128	0.0192	0.0082	0.0844	0.0196	0.0075	0.0045	0.0044	0.103	0.0828	0.0067	0.0097	0.0068	0.0295	0.0074	0.0138	0.1645
7	rs117292311	40766764	1.4	0.0122323855097191	3.5	0.0659953737268723	0.229042131766124	0.237212873459777	0.1294	0.0601	0.0078	0.0033	0.0214	0.0062	0.0054	0.021	0.1564	0.0128	0.0192	0.0082	0.0844	0.0196	0.0075	0.0045	0.0044	0.103	0.0828	0.0067	0.0097	0.0068	0.0295	0.0074	0.0138	0.1645
7	rs79724241	40772246	1.4	0.0122323855097191	3.5	0.0659953737268723	0.29205441834448	0.498434009009678	0.1293	0.0601	0.0078	0.0033	0.0214	0.0062	0.0054	0.0209	0.1564	0.0129	0.0192	0.0082	0.0843	0.0196	0.0075	0.0045	0.0044	0.1029	0.0828	0.0067	0.0097	0.0068	0.0295	0.0073	0.0138	0.1645
7	rs78292445	40781134	1.41	0.00982251502104145	3.39	0.128586294370088	0.331953837127475	0.425557653857515	0.1291	0.0599	0.0081	0.0034	0.0215	0.0064	0.0055	0.0211	0.1566	0.0132	0.0194	0.0083	0.0833	0.02	0.0076	0.0047	0.0044	0.1023	0.0818	0.0069	0.0097	0.0071	0.0297	0.0073	0.0142	0.1642
7	rs73125725	40796889	1.42	0.00783139845189536	3.39	0.128586294370088	0.356815171810611	0.27780746404759	0.1288	0.0597	0.0088	0.0036	0.021	0.0067	0.0057	0.0213	0.1572	0.0135	0.0192	0.0084	0.0812	0.0205	0.0079	0.0051	0.0044	0.1009	0.0805	0.0074	0.0099	0.0078	0.0293	0.0074	0.0148	0.1644
7	rs7802357	40797219	1.42	0.00783139845189536	3.39	0.128586294370088	0.353199162574082	0.273288684295087	0.1288	0.0597	0.0088	0.0036	0.021	0.0067	0.0057	0.0213	0.1572	0.0135	0.0192	0.0084	0.0812	0.0205	0.0079	0.0051	0.0044	0.1009	0.0805	0.0074	0.0099	0.0078	0.0293	0.0074	0.0148	0.1644
7	rs976829	40798267	1.42	0.00783139845189536	3.39	0.128586294370088	0.371522688258097	0.312586216985442	0.1288	0.0597	0.0088	0.0036	0.021	0.0067	0.0057	0.0213	0.1572	0.0135	0.0192	0.0084	0.0811	0.0205	0.0079	0.0051	0.0044	0.1009	0.0806	0.0074	0.0099	0.0078	0.0294	0.0074	0.0148	0.1644
7	rs78944381	40800496	1.42	0.00783139845189536	3.4	0.121538743628758	0.378248342598625	0.309701196533519	0.1288	0.0598	0.0088	0.0036	0.0209	0.0067	0.0057	0.0213	0.1571	0.0136	0.0192	0.0084	0.0811	0.0205	0.0078	0.0051	0.0044	0.101	0.0806	0.0073	0.0099	0.0078	0.0294	0.0074	0.0148	0.1644
7	rs73125727	40802737	1.42	0.00783139845189536	3.4	0.121538743628758	0.40139214599677	0.349675121601528	0.1287	0.0598	0.0088	0.0036	0.0208	0.0067	0.0057	0.0213	0.1571	0.0136	0.0193	0.0084	0.0811	0.0206	0.0079	0.0051	0.0044	0.101	0.0806	0.0073	0.0099	0.0078	0.0294	0.0074	0.0148	0.1644
7	rs79730736	40804235	1.42	0.00783139845189536	3.4	0.121538743628758	0.415437725916421	0.353412297478689	0.1287	0.0598	0.0087	0.0036	0.0208	0.0067	0.0057	0.0213	0.1571	0.0136	0.0193	0.0084	0.0811	0.0206	0.0079	0.0051	0.0044	0.1009	0.0806	0.0073	0.0099	0.0078	0.0294	0.0074	0.0148	0.1644
7	rs73125734	40818758	1.42	0.00783139845189536	3.4	0.121538743628758	0.560853104714293	0.425689029137624	0.1286	0.0605	0.0087	0.0037	0.0208	0.0069	0.0059	0.0217	0.1571	0.0135	0.0191	0.0086	0.0805	0.021	0.0082	0.0051	0.0044	0.1005	0.079	0.0074	0.0099	0.008	0.0292	0.0074	0.0149	0.1646
7	rs12155167	40820783	1.42	0.00783139845189536	3.4	0.121538743628758	0.552955028814861	0.408832782267293	0.1286	0.0605	0.0087	0.0037	0.0207	0.007	0.0059	0.0217	0.1571	0.0135	0.0191	0.0086	0.0805	0.021	0.0082	0.0051	0.0044	0.1005	0.0789	0.0074	0.0099	0.008	0.0292	0.0074	0.0149	0.1646
7	rs17688144	40823944	1.42	0.00783139845189536	3.4	0.121538743628758	0.584114701125607	0.432403595239717	0.1285	0.0605	0.0087	0.0037	0.0208	0.007	0.0059	0.0218	0.157	0.0136	0.0191	0.0086	0.0804	0.0211	0.0082	0.0052	0.0044	0.1005	0.0788	0.0074	0.0099	0.008	0.0291	0.0074	0.015	0.1646
7	rs78155765	40825819	1.42	0.00783139845189536	3.4	0.121538743628758	0.585404823711304	0.418348916129328	0.1285	0.0605	0.0087	0.0037	0.0208	0.007	0.0059	0.0218	0.157	0.0136	0.0192	0.0086	0.0802	0.0211	0.0083	0.0052	0.0044	0.1005	0.0786	0.0074	0.0099	0.008	0.0291	0.0074	0.015	0.1647
7	rs1921746	40835945	1.42	0.00783139845189536	3.4	0.121538743628758	0.553815283440025	0.387803021158424	0.1284	0.0604	0.0087	0.0037	0.0208	0.007	0.006	0.0219	0.157	0.0136	0.0193	0.0087	0.08	0.0212	0.0083	0.0052	0.0044	0.1005	0.0784	0.0074	0.0099	0.0081	0.0291	0.0075	0.015	0.1648
7	rs55764442	40846482	1.42	0.00783139845189536	3.4	0.121538743628758	0.593651845513822	0.404161956150176	0.1284	0.0604	0.0088	0.0037	0.0208	0.007	0.006	0.0219	0.1569	0.0136	0.0193	0.0087	0.0799	0.0212	0.0084	0.0052	0.0044	0.1006	0.0783	0.0074	0.01	0.0081	0.029	0.0075	0.015	0.1648
7	rs13225441	40848552	1.42	0.00783139845189536	3.4	0.121538743628758	0.60037039301134	0.412085019590346	0.1284	0.0604	0.0088	0.0037	0.0209	0.007	0.006	0.0219	0.1569	0.0136	0.0193	0.0087	0.0799	0.0212	0.0084	0.0052	0.0044	0.1006	0.0783	0.0075	0.01	0.0082	0.029	0.0075	0.015	0.1648
7	rs17688571	40862763	1.42	0.00783139845189536	3.4	0.121538743628758	0.602571769595925	0.420573514885241	0.1284	0.0604	0.0088	0.0037	0.0209	0.007	0.006	0.0219	0.1569	0.0136	0.0193	0.0087	0.0798	0.0212	0.0084	0.0052	0.0044	0.1006	0.0782	0.0075	0.01	0.0082	0.029	0.0075	0.015	0.1647
7	rs17688601	40866663	1.42	0.00783139845189536	3.41	0.114783892697204	0.594677927558126	0.446182630966478	0.1285	0.0604	0.0087	0.0038	0.021	0.007	0.006	0.0221	0.1568	0.0136	0.0194	0.0087	0.0795	0.0213	0.0086	0.0053	0.0043	0.1005	0.078	0.0075	0.01	0.0083	0.0291	0.0075	0.015	0.1645
7	rs75138395	40869110	1.42	0.00783139845189536	3.4	0.121538743628758	0.636318575855176	0.491735947166663	0.1284	0.0604	0.0087	0.0038	0.0211	0.007	0.006	0.0222	0.1567	0.0136	0.0194	0.0087	0.0792	0.0213	0.0087	0.0053	0.0043	0.1005	0.0778	0.0076	0.0101	0.0085	0.0291	0.0076	0.015	0.1644
7	rs10247275	40870771	1.42	0.00783139845189536	3.4	0.121538743628758	0.615093167386805	0.483430145616376	0.1284	0.0604	0.0087	0.0038	0.0211	0.007	0.006	0.0222	0.1567	0.0136	0.0194	0.0087	0.0791	0.0213	0.0087	0.0053	0.0043	0.1005	0.0778	0.0076	0.0101	0.0085	0.0291	0.0076	0.015	0.1644
7	rs2876979	40885934	1.43	0.0061988580477659	3.4	0.121538743628758	0.604707898258061	0.440604161254861	0.1282	0.0603	0.0088	0.0039	0.0214	0.0071	0.006	0.0221	0.1568	0.0137	0.0196	0.0087	0.0787	0.0213	0.0088	0.0054	0.0043	0.1004	0.0775	0.0074	0.01	0.0087	0.029	0.0077	0.0151	0.1643
7	rs10263609	40904552	1.43	0.0061988580477659	3.4	0.121538743628758	0.631174762235992	0.431348465334757	0.1281	0.0602	0.0088	0.0038	0.0214	0.007	0.006	0.0222	0.1572	0.0137	0.0196	0.0088	0.0786	0.0214	0.0087	0.0054	0.0041	0.1003	0.0776	0.0074	0.01	0.0087	0.029	0.0077	0.0151	0.1642
7	rs7782973	40909142	1.44	0.00487073502531595	3.4	0.121538743628758	0.717220751893461	0.461685665671575	0.128	0.06	0.0089	0.0039	0.0214	0.0072	0.006	0.0222	0.157	0.0135	0.0198	0.0091	0.0774	0.0216	0.0091	0.0057	0.0042	0.0996	0.0775	0.0075	0.0101	0.0089	0.029	0.0081	0.0154	0.1642
7	rs77654524	40909353	1.44	0.00487073502531595	3.4	0.121538743628758	0.725061778479183	0.46921939749277	0.128	0.06	0.0089	0.0039	0.0214	0.0072	0.006	0.0222	0.157	0.0135	0.0198	0.0091	0.0774	0.0216	0.0091	0.0057	0.0042	0.0996	0.0775	0.0075	0.0101	0.0089	0.029	0.0081	0.0154	0.1642
7	rs78791128	40916881	1.45	0.00379879965366275	3.4	0.121538743628758	0.835301618817621	0.632264692220936	0.1282	0.0599	0.0087	0.0039	0.0215	0.0073	0.0059	0.022	0.1567	0.0136	0.0198	0.0093	0.0767	0.0218	0.009	0.0058	0.0043	0.0997	0.0774	0.0075	0.0101	0.0091	0.029	0.008	0.0157	0.1644
7	rs76114764	40917835	1.45	0.00379879965366275	3.4	0.121538743628758	0.814713509154437	0.619235101216194	0.1282	0.0599	0.0087	0.0038	0.0215	0.0073	0.0059	0.022	0.1566	0.0136	0.0198	0.0094	0.0767	0.0218	0.009	0.0058	0.0043	0.0997	0.0774	0.0076	0.0101	0.0091	0.029	0.008	0.0156	0.1644
7	rs17689040	40920313	1.45	0.00379879965366275	3.36	0.151554094423325	0.748582612760351	0.591654959917611	0.1281	0.06	0.0086	0.0038	0.0215	0.0073	0.0059	0.022	0.1566	0.0136	0.0198	0.0094	0.0766	0.0218	0.009	0.0058	0.0043	0.0998	0.0774	0.0076	0.0101	0.0091	0.0291	0.008	0.0156	0.1644
7	rs2041048	40921689	1.45	0.00379879965366275	3.35	0.159841057206343	0.716178136502307	0.567489030401633	0.1284	0.06	0.0087	0.0038	0.0215	0.0073	0.0058	0.0219	0.1563	0.0138	0.0198	0.0094	0.0765	0.0219	0.0087	0.0057	0.0043	0.0999	0.0775	0.0076	0.01	0.0091	0.0293	0.008	0.0156	0.1644
7	rs77986532	40921787	NA	NA	NA	NA	0.718487688883846	0.556342807089691	0.1283	0.0601	0.0087	0.0038	0.0214	0.0073	0.0058	0.0219	0.1563	0.0138	0.0198	0.0094	0.0768	0.0219	0.0087	0.0057	0.0043	0.0999	0.0775	0.0076	0.01	0.0091	0.0293	0.0079	0.0155	0.1644
7	rs6963576	40924364	NA	NA	NA	NA	0.744563789669325	0.748913567482274	0.1282	0.0601	0.0088	0.0039	0.0214	0.0073	0.0059	0.0212	0.1568	0.0138	0.0197	0.0095	0.0767	0.0213	0.0087	0.0059	0.0044	0.0999	0.0774	0.0075	0.0099	0.0091	0.029	0.0081	0.0155	0.1648
7	rs73689902	40924902	NA	NA	NA	NA	0.703793199696213	0.795053052353566	0.1282	0.0601	0.0091	0.004	0.0215	0.0073	0.0059	0.0211	0.157	0.0139	0.0197	0.0096	0.0765	0.0212	0.0087	0.0059	0.0045	0.0994	0.0775	0.0075	0.0098	0.0092	0.0288	0.0082	0.0155	0.1647
7	rs992223	40926906	NA	NA	NA	NA	0.662034513140036	0.861450850573702	0.1284	0.06	0.0092	0.004	0.0215	0.0073	0.0059	0.0207	0.1579	0.014	0.0198	0.0097	0.0759	0.0213	0.0089	0.0061	0.0047	0.0983	0.0783	0.0075	0.0096	0.0096	0.0281	0.0083	0.0158	0.1642
7	rs10276497	40928113	NA	NA	NA	NA	0.577616429673881	1.35399949230822	0.1297	0.0602	0.0092	0.0042	0.0215	0.0072	0.0058	0.0196	0.1583	0.0143	0.0201	0.01	0.0756	0.0214	0.0089	0.0062	0.0047	0.0987	0.0787	0.008	0.0092	0.0097	0.0269	0.0083	0.0158	0.1626
7	rs34178185	40929623	NA	NA	NA	NA	0.590032929556715	1.77290314140904	0.1311	0.0601	0.0089	0.004	0.0216	0.0071	0.0055	0.0194	0.1596	0.0145	0.0201	0.01	0.0762	0.0209	0.009	0.0059	0.0047	0.0988	0.0805	0.008	0.0087	0.0095	0.0262	0.0087	0.0156	0.16
7	rs148545204	40930587	1.55	0.000206918762790323	3.33	0.177401503992083	0.712311458199186	1.82677698155932	0.1317	0.0604	0.0089	0.004	0.0213	0.007	0.0053	0.0192	0.1603	0.0146	0.0202	0.0101	0.0762	0.0207	0.009	0.0058	0.0045	0.0988	0.0818	0.008	0.0086	0.0095	0.0258	0.0087	0.0155	0.1587
7	rs10259372	40931308	1.55	0.000206918762790323	3.29	0.21664916022799	0.365991986298315	1.67496080923814	0.132	0.0607	0.009	0.0039	0.0209	0.0064	0.0052	0.0191	0.1612	0.0147	0.0204	0.01	0.0762	0.0206	0.009	0.0057	0.0045	0.0988	0.0827	0.0081	0.0085	0.0095	0.0256	0.0088	0.0154	0.1578
7	rs4560710	40932030	1.55	0.000206918762790323	3.24	0.273955600409011	0.336075863044282	1.42050779721602	0.132	0.0608	0.009	0.0039	0.0207	0.0063	0.0052	0.0192	0.1622	0.0147	0.0204	0.0099	0.0765	0.0204	0.009	0.0055	0.0044	0.0984	0.0831	0.008	0.0084	0.0092	0.0254	0.0088	0.0152	0.158
7	rs77615228	40939403	NA	NA	NA	NA	0.425168481013707	0.803463378807584	0.1355	0.0623	0.008	0.0035	0.0196	0.0056	0.0044	0.0185	0.1668	0.0149	0.0203	0.0091	0.0833	0.0194	0.0081	0.0045	0.0038	0.0987	0.0867	0.0074	0.0075	0.0072	0.0231	0.0083	0.0136	0.1551
7	rs11767956	40939687	NA	NA	NA	NA	0.237281570775308	0.596230826733403	0.136	0.0624	0.0078	0.0035	0.0197	0.0052	0.0044	0.0184	0.1669	0.0147	0.0205	0.0091	0.0835	0.0194	0.0081	0.0044	0.0038	0.0987	0.0868	0.0074	0.0074	0.0071	0.0231	0.0083	0.0137	0.1552
7	rs6955385	40940836	NA	NA	NA	NA	0.436780512224015	0.468141202009075	0.1367	0.0636	0.0076	0.0033	0.0197	0.0051	0.004	0.018	0.1687	0.0146	0.0207	0.0087	0.085	0.0194	0.0072	0.004	0.0033	0.0983	0.0881	0.0074	0.0071	0.0064	0.0225	0.008	0.0131	0.1556
7	rs258076	40944385	NA	NA	NA	NA	0.434952237998284	0.329938822764809	0.1368	0.0639	0.0076	0.0034	0.0198	0.0052	0.0039	0.0179	0.1686	0.0151	0.0207	0.0087	0.085	0.0193	0.0071	0.0039	0.0032	0.0979	0.0885	0.0073	0.0071	0.0063	0.0224	0.0079	0.0129	0.1555
7	rs29871	40945186	NA	NA	NA	NA	0.37879784303245	0.320318245663164	0.1368	0.064	0.0073	0.0034	0.0198	0.0052	0.0038	0.0179	0.1685	0.0151	0.0209	0.0086	0.0852	0.0193	0.0071	0.0039	0.0032	0.098	0.0885	0.0073	0.0071	0.0063	0.0224	0.0078	0.0129	0.1558
7	rs73129916	40950265	NA	NA	NA	NA	0.304334663283618	0.351417719787432	0.1365	0.0644	0.0073	0.0034	0.0204	0.0051	0.0037	0.0177	0.1694	0.0152	0.0203	0.0084	0.0856	0.0192	0.007	0.0039	0.0032	0.0981	0.0885	0.0073	0.007	0.0062	0.0224	0.0074	0.0124	0.1561
7	rs5029285	40952880	1.49	0.00130270570906879	3.24	0.273955600409011	0.284569230978131	0.343843232318371	0.1364	0.0645	0.0073	0.0034	0.0204	0.005	0.0037	0.0177	0.1698	0.0152	0.0202	0.0083	0.0856	0.0191	0.007	0.0039	0.0031	0.0981	0.0886	0.0073	0.007	0.0062	0.0223	0.0074	0.0124	0.1562
7	rs29880	40954481	1.49	0.00130270570906879	3.24	0.273955600409011	0.273003829427503	0.308981186909106	0.1363	0.0646	0.0073	0.0034	0.0204	0.005	0.0037	0.0177	0.1699	0.0152	0.0201	0.0083	0.0856	0.0191	0.007	0.0038	0.0031	0.0981	0.0886	0.0073	0.007	0.0062	0.0223	0.0073	0.0124	0.1563
7	rs17714902	40959827	1.49	0.00130270570906879	3.24	0.273955600409011	0.278356432123817	0.319833359672414	0.1363	0.0647	0.0073	0.0034	0.0204	0.005	0.0036	0.0177	0.1702	0.0152	0.0201	0.0083	0.0855	0.0192	0.0069	0.0038	0.0031	0.0981	0.0886	0.0073	0.007	0.0062	0.0223	0.0073	0.0123	0.1561
7	rs9648489	40963206	1.48	0.00172210138006111	3.24	0.273955600409011	0.221872145373421	0.30503009024352	0.1361	0.0652	0.0071	0.0034	0.0204	0.0049	0.0036	0.0178	0.1711	0.0151	0.0197	0.0082	0.0864	0.0193	0.007	0.0038	0.0031	0.0974	0.0883	0.0074	0.007	0.0061	0.0222	0.0072	0.0123	0.1563
7	rs7789197	40965127	1.48	0.00172210138006111	3.24	0.273955600409011	0.218867498865914	0.299191496639808	0.1361	0.0652	0.0071	0.0034	0.0204	0.0049	0.0036	0.0178	0.1711	0.0151	0.0197	0.0082	0.0864	0.0193	0.007	0.0038	0.0031	0.0973	0.0882	0.0074	0.007	0.0061	0.0222	0.0073	0.0123	0.1563
7	rs79109027	41000676	1.48	0.00172210138006111	3.24	0.273955600409011	0.222492376004917	0.319469837439548	0.136	0.0655	0.007	0.0034	0.0204	0.0049	0.0035	0.0177	0.1718	0.0149	0.0196	0.0081	0.0865	0.0193	0.0069	0.0038	0.0031	0.0974	0.0885	0.0073	0.0072	0.006	0.022	0.0071	0.0122	0.1561
7	rs74974290	41002231	1.48	0.00172210138006111	3.24	0.273955600409011	0.209110855545617	0.313188263050118	0.1361	0.0656	0.007	0.0034	0.0204	0.0048	0.0035	0.0178	0.1719	0.0148	0.0196	0.0081	0.0867	0.0194	0.0069	0.0038	0.0031	0.0972	0.0883	0.0074	0.0072	0.006	0.022	0.0071	0.012	0.1562
7	rs4724009	41003307	1.48	0.00172210138006111	3.24	0.273955600409011	0.20699875500479	0.311383158170298	0.1361	0.0656	0.007	0.0033	0.0204	0.0048	0.0035	0.0178	0.1719	0.0148	0.0196	0.0081	0.0867	0.0194	0.0068	0.0038	0.0031	0.0972	0.0883	0.0074	0.0072	0.006	0.022	0.0072	0.012	0.1562
7	rs116993793	41004034	1.48	0.00172210138006111	3.24	0.273955600409011	0.208113073636537	0.31971217204012	0.1361	0.0656	0.007	0.0033	0.0204	0.0048	0.0036	0.0178	0.1718	0.0148	0.0196	0.0081	0.0868	0.0194	0.0068	0.0038	0.0031	0.0972	0.0883	0.0074	0.0072	0.006	0.022	0.0072	0.012	0.1563
7	rs9648071	41004609	1.48	0.00172210138006111	3.41	0.114783892697204	0.21175793603861	0.318380003416938	0.136	0.0655	0.007	0.0033	0.0204	0.0048	0.0036	0.0178	0.1719	0.0148	0.0196	0.0081	0.0868	0.0194	0.0068	0.0038	0.0032	0.0972	0.0884	0.0074	0.0072	0.006	0.022	0.0072	0.012	0.1563
7	rs79157358	41010350	1.48	0.00172210138006111	3.41	0.114783892697204	0.155022962264263	0.377467982045048	0.1361	0.0658	0.0067	0.0032	0.0204	0.0046	0.0036	0.0178	0.1725	0.0148	0.0196	0.0078	0.0874	0.0192	0.0067	0.0037	0.0031	0.0967	0.0884	0.0075	0.0072	0.006	0.0218	0.0069	0.0121	0.1568
7	rs78387855	41014604	1.47	0.00225897143633852	3.41	0.114783892697204	0.122254843464384	0.414170130760809	0.1361	0.0659	0.0065	0.0032	0.0203	0.0044	0.0036	0.0178	0.1729	0.0147	0.0196	0.0077	0.0878	0.0192	0.0066	0.0036	0.0031	0.0964	0.0884	0.0076	0.0072	0.006	0.0217	0.0068	0.0121	0.1571
7	rs10280464	41024274	1.47	0.00225897143633852	3.41	0.114783892697204	0.0997853472588327	0.372646469071057	0.1361	0.066	0.0065	0.0032	0.0203	0.0044	0.0036	0.0178	0.173	0.0147	0.0196	0.0077	0.0879	0.0192	0.0066	0.0036	0.0031	0.0963	0.0884	0.0076	0.0071	0.006	0.0217	0.0067	0.0122	0.1572
7	rs59555466	41026640	1.47	0.00225897143633852	3.42	0.108314757127468	0.0818986953339756	0.385755371084237	0.1362	0.066	0.0065	0.0032	0.0203	0.0043	0.0035	0.0178	0.1732	0.0147	0.0195	0.0076	0.0881	0.0191	0.0065	0.0036	0.003	0.0962	0.0886	0.0076	0.0071	0.006	0.0217	0.0066	0.0121	0.1572
7	rs17772037	41027253	1.47	0.00225897143633852	3.42	0.108314757127468	0.0829013789618039	0.392678223989459	0.1362	0.066	0.0065	0.0032	0.0203	0.0043	0.0035	0.0178	0.1732	0.0147	0.0195	0.0076	0.0882	0.0191	0.0065	0.0036	0.003	0.0961	0.0886	0.0076	0.0071	0.006	0.0217	0.0066	0.0121	0.1572
7	rs75332899	41037536	1.47	0.00225897143633852	3.42	0.108314757127468	0.0773296545097356	0.393320952643982	0.1362	0.0661	0.0064	0.0032	0.0204	0.0042	0.0034	0.0177	0.1733	0.0147	0.0195	0.0076	0.0883	0.0191	0.0065	0.0036	0.003	0.0961	0.0886	0.0076	0.0072	0.006	0.0217	0.0066	0.0121	0.1574
7	rs76007415	41043561	1.47	0.00225897143633852	3.42	0.108314757127468	0.0721515483901311	0.401832065863168	0.1361	0.0661	0.0064	0.0032	0.0204	0.0042	0.0034	0.0177	0.1734	0.0148	0.0194	0.0076	0.0883	0.0191	0.0065	0.0036	0.003	0.096	0.0886	0.0076	0.0072	0.006	0.0217	0.0066	0.0122	0.1574
7	rs111560423	41044255	1.47	0.00225897143633852	3.42	0.108314757127468	0.0665272618860262	0.388187290811279	0.1361	0.0661	0.0064	0.0031	0.0204	0.0041	0.0034	0.0177	0.1735	0.0148	0.0194	0.0076	0.0884	0.0191	0.0065	0.0035	0.003	0.096	0.0886	0.0077	0.0072	0.006	0.0218	0.0065	0.0122	0.1575
7	rs80005817	41045547	1.47	0.00225897143633852	3.42	0.108314757127468	0.0530947147741486	0.400151669941544	0.1358	0.0662	0.0063	0.0031	0.0205	0.0039	0.0032	0.0177	0.1739	0.0148	0.0193	0.0075	0.0888	0.019	0.0064	0.0035	0.003	0.0957	0.0885	0.0077	0.0072	0.006	0.0219	0.0064	0.0122	0.1579
7	rs75603545	41050122	1.47	0.00225897143633852	3.42	0.108314757127468	0.0434510061226159	0.371380550087969	0.1357	0.0662	0.0063	0.003	0.0205	0.0037	0.0032	0.0178	0.1741	0.0148	0.0193	0.0075	0.089	0.0189	0.0063	0.0035	0.003	0.0955	0.0885	0.0077	0.0072	0.006	0.0219	0.0063	0.0122	0.1581
7	rs73688224	41050856	1.47	0.00225897143633852	3.4	0.121538743628758	0.0395213588354905	0.332142484935134	0.1357	0.0662	0.0063	0.003	0.0205	0.0037	0.0032	0.0178	0.1742	0.0148	0.0193	0.0075	0.089	0.0189	0.0063	0.0035	0.003	0.0955	0.0885	0.0077	0.0072	0.006	0.0219	0.0063	0.0122	0.1582
7	rs13246301	41054780	1.47	0.00225897143633852	3.4	0.121538743628758	0.0421224386867843	0.339395448425031	0.1357	0.0662	0.0063	0.003	0.0205	0.0037	0.0032	0.0178	0.1741	0.0149	0.0193	0.0075	0.0892	0.0189	0.0063	0.0035	0.003	0.0955	0.0884	0.0077	0.0072	0.006	0.022	0.0063	0.0122	0.1583
7	rs62449676	41059233	1.47	0.00225897143633852	3.39	0.128586294370088	0.0414831554222053	0.342853389947382	0.1356	0.0662	0.0063	0.003	0.0204	0.0037	0.0032	0.0178	0.1739	0.0149	0.0193	0.0075	0.0893	0.0189	0.0063	0.0035	0.0029	0.0955	0.0882	0.0079	0.0073	0.006	0.022	0.0062	0.0122	0.1583
7	rs10441103	41060718	1.47	0.00225897143633852	3.37	0.143587140072381	0.0415988906599085	0.337054780545541	0.1355	0.0662	0.0063	0.003	0.0204	0.0037	0.0032	0.0178	0.174	0.0149	0.0193	0.0075	0.0895	0.0189	0.0063	0.0035	0.0029	0.0955	0.0881	0.0079	0.0073	0.006	0.022	0.0062	0.0122	0.1582
7	rs79307940	41063204	1.47	0.00225897143633852	3.37	0.143587140072381	0.0415844116636489	0.33496449097656	0.1355	0.0663	0.0063	0.003	0.0204	0.0037	0.0032	0.0178	0.174	0.0149	0.0193	0.0076	0.0895	0.0189	0.0063	0.0035	0.0029	0.0955	0.0881	0.0079	0.0073	0.006	0.022	0.0062	0.0122	0.1582
7	rs7792912	41066269	1.47	0.00225897143633852	3.37	0.143587140072381	0.0406649282638807	0.308381560662893	0.1355	0.0663	0.0063	0.003	0.0204	0.0036	0.0032	0.0178	0.174	0.0149	0.0193	0.0076	0.0897	0.0189	0.0063	0.0034	0.0029	0.0955	0.0881	0.0078	0.0073	0.006	0.022	0.0062	0.0122	0.1583
7	rs10264342	41071809	1.47	0.00225897143633852	3.37	0.143587140072381	0.0553295340596668	0.365447050112352	0.1353	0.0664	0.0063	0.003	0.0204	0.0036	0.0032	0.0178	0.1741	0.0149	0.0194	0.0076	0.0897	0.019	0.0063	0.0034	0.0029	0.0955	0.0881	0.0078	0.0073	0.0061	0.022	0.0061	0.0122	0.1582
7	rs10280625	41075387	1.45	0.00379879965366275	3.37	0.143587140072381	0.0544212604868725	0.278388442716817	0.1331	0.0674	0.0064	0.0036	0.0199	0.0037	0.003	0.0181	0.1746	0.0151	0.0198	0.0079	0.0905	0.0195	0.0062	0.0034	0.0031	0.0945	0.0871	0.0078	0.0074	0.007	0.0215	0.0061	0.0124	0.1572
7	rs4724018	41075786	1.45	0.00379879965366275	3.3	0.2063056077908	0.0586244870756713	0.223744197961251	0.1327	0.0678	0.0066	0.0036	0.0198	0.0036	0.003	0.0184	0.1742	0.015	0.0199	0.0079	0.0911	0.0196	0.006	0.0034	0.0031	0.0946	0.0872	0.0079	0.0074	0.007	0.0216	0.0061	0.0125	0.1565
7	rs73083589	41076289	1.45	0.00379879965366275	3.3	0.2063056077908	0.0665471038792138	0.214694623864506	0.1317	0.0683	0.0067	0.0035	0.02	0.0035	0.0029	0.0184	0.1742	0.015	0.0199	0.0077	0.0917	0.0197	0.006	0.0033	0.0031	0.0944	0.0871	0.0079	0.0074	0.007	0.0218	0.0061	0.0123	0.1568
7	rs62449680	41080916	1.44	0.00487073502531595	3.29	0.21664916022799	0.0869668243518729	0.207247956042958	0.1304	0.0689	0.0067	0.0035	0.0201	0.0034	0.0028	0.0185	0.1742	0.0151	0.0199	0.0075	0.0925	0.0198	0.006	0.0033	0.003	0.0942	0.0869	0.008	0.0074	0.007	0.0221	0.0059	0.012	0.1573
7	rs10254530	41085025	1.44	0.00487073502531595	3.28	0.227357389834261	0.0798496892299289	0.184324051582326	0.1304	0.0689	0.0067	0.0035	0.0201	0.0034	0.0028	0.0185	0.1742	0.0151	0.0199	0.0075	0.0925	0.0198	0.006	0.0033	0.003	0.0942	0.0869	0.008	0.0074	0.007	0.0221	0.0059	0.012	0.1573
7	rs10486706	41087156	1.44	0.00487073502531595	3.28	0.227357389834261	0.0887711295364357	0.188507908465987	0.1304	0.0689	0.0067	0.0035	0.0201	0.0034	0.0028	0.0185	0.1743	0.0151	0.0198	0.0075	0.0925	0.0198	0.006	0.0034	0.003	0.0942	0.087	0.0079	0.0074	0.007	0.0221	0.0059	0.0118	0.1572
7	rs10275849	41088877	1.44	0.00487073502531595	3.28	0.227357389834261	0.0862845362431465	0.186054927669735	0.1304	0.069	0.0067	0.0035	0.0202	0.0034	0.0028	0.0185	0.1744	0.0151	0.0198	0.0075	0.0925	0.0198	0.006	0.0034	0.003	0.0943	0.087	0.0079	0.0074	0.007	0.0221	0.0059	0.0118	0.1571
7	rs77876529	41095992	1.43	0.0061988580477659	3.27	0.2384362992664	0.0916192797475995	0.208412367335258	0.1297	0.0691	0.0067	0.0035	0.0203	0.0034	0.0027	0.0185	0.1747	0.015	0.0198	0.0075	0.0921	0.02	0.006	0.0033	0.003	0.0944	0.0872	0.0079	0.0073	0.007	0.0222	0.0058	0.0118	0.1575
7	rs11768606	41104077	1.43	0.0061988580477659	3.27	0.2384362992664	0.088938499745983	0.2105350213719	0.1296	0.0691	0.0067	0.0035	0.0204	0.0033	0.0027	0.0185	0.1748	0.015	0.0198	0.0075	0.092	0.0201	0.006	0.0033	0.003	0.0944	0.0872	0.0079	0.0072	0.007	0.0223	0.0058	0.0118	0.1576
7	rs62449703	41106056	1.43	0.0061988580477659	3.27	0.2384362992664	0.0886755791867965	0.210216168616924	0.1295	0.0691	0.0067	0.0035	0.0204	0.0033	0.0027	0.0185	0.1748	0.015	0.0198	0.0075	0.0919	0.0201	0.006	0.0033	0.003	0.0944	0.0873	0.0079	0.0072	0.007	0.0223	0.0058	0.0118	0.1576
7	rs2329909	41109505	1.43	0.0061988580477659	3.27	0.2384362992664	0.0874393606792596	0.205558147020254	0.1294	0.0692	0.0066	0.0035	0.0204	0.0033	0.0027	0.0185	0.1749	0.015	0.0198	0.0075	0.0918	0.0201	0.0059	0.0033	0.003	0.0945	0.0873	0.0079	0.0072	0.007	0.0223	0.0058	0.0119	0.1576
7	rs118112528	41118172	1.42	0.00783139845189536	3.27	0.2384362992664	0.0792925976747497	0.199784792251232	0.1279	0.0698	0.0066	0.0033	0.0206	0.0032	0.0026	0.0188	0.175	0.0149	0.0197	0.0076	0.0912	0.0206	0.006	0.0031	0.0029	0.0947	0.0876	0.0079	0.007	0.0071	0.0227	0.0056	0.0121	0.158
7	rs12701862	41123452	1.42	0.00783139845189536	3.27	0.2384362992664	0.0767839559974739	0.195932062599051	0.1279	0.0698	0.0066	0.0033	0.0206	0.0032	0.0026	0.0188	0.175	0.0149	0.0197	0.0076	0.0912	0.0206	0.006	0.0031	0.0029	0.0947	0.0876	0.0079	0.007	0.0071	0.0227	0.0056	0.0121	0.158
7	rs59321755	41125083	1.42	0.00783139845189536	3.27	0.2384362992664	0.0786937511224214	0.210428719324643	0.1278	0.0699	0.0066	0.0033	0.0207	0.0032	0.0026	0.0188	0.175	0.0149	0.0197	0.0076	0.0911	0.0206	0.006	0.0031	0.0028	0.0948	0.0877	0.0079	0.007	0.0071	0.0227	0.0056	0.0122	0.158
7	rs7807204	41132402	1.42	0.00783139845189536	3.27	0.2384362992664	0.0763925949566187	0.194480879875135	0.1278	0.0699	0.0066	0.0033	0.0207	0.0032	0.0026	0.0188	0.175	0.0149	0.0197	0.0076	0.091	0.0206	0.006	0.0031	0.0028	0.0948	0.0877	0.0079	0.007	0.0071	0.0227	0.0056	0.0122	0.158
7	rs111569319	41146352	1.4	0.0122323855097191	3.27	0.2384362992664	0.101284252444682	0.215765508792263	0.1257	0.0707	0.0067	0.0033	0.0206	0.0034	0.0026	0.019	0.1733	0.015	0.0195	0.0076	0.0915	0.0207	0.0058	0.0038	0.0028	0.0959	0.0882	0.0079	0.0067	0.0069	0.0234	0.0055	0.0125	0.1574
7	rs13228622	41153826	1.4	0.0122323855097191	3.26	0.249891789602986	0.103637825209327	0.204083351998169	0.1256	0.0707	0.0067	0.0033	0.0206	0.0035	0.0026	0.0191	0.1733	0.015	0.0195	0.0076	0.0915	0.0207	0.0058	0.0038	0.0028	0.0959	0.0883	0.0079	0.0067	0.0069	0.0234	0.0055	0.0125	0.1574
7	rs10227663	41161403	1.4	0.0122323855097191	3.26	0.249891789602986	0.103585157213547	0.202297304811855	0.1256	0.0708	0.0067	0.0033	0.0206	0.0035	0.0026	0.0191	0.1732	0.015	0.0195	0.0076	0.0915	0.0207	0.0058	0.0038	0.0028	0.0959	0.0883	0.0079	0.0067	0.0069	0.0235	0.0055	0.0125	0.1574
7	rs75630473	41164894	1.4	0.0122323855097191	3.26	0.249891789602986	0.110846510709773	0.219958662185691	0.1256	0.0708	0.0067	0.0033	0.0205	0.0034	0.0026	0.0191	0.173	0.015	0.0195	0.0076	0.0916	0.0208	0.0058	0.0038	0.0028	0.096	0.0881	0.0079	0.0067	0.0069	0.0236	0.0055	0.0126	0.1575
7	rs6978132	41166344	1.4	0.0122323855097191	3.26	0.249891789602986	0.110489892899921	0.209260572369943	0.1257	0.0708	0.0067	0.0033	0.0206	0.0034	0.0026	0.0191	0.1728	0.015	0.0195	0.0076	0.0916	0.0208	0.0058	0.0038	0.0028	0.0961	0.0881	0.0079	0.0067	0.0069	0.0236	0.0055	0.0126	0.1576
7	rs75574622	41175773	1.39	0.0151271827325212	3.26	0.249891789602986	0.109397056243604	0.230939624699102	0.1254	0.0711	0.0066	0.0034	0.0207	0.0033	0.0025	0.019	0.172	0.0151	0.0195	0.0078	0.0916	0.0208	0.0058	0.0038	0.003	0.0963	0.088	0.0079	0.0067	0.0069	0.0237	0.0056	0.0127	0.1575
7	rs10274211	41179594	1.39	0.0151271827325212	3.25	0.261729658797372	0.10597173423824	0.21223826975051	0.1254	0.0711	0.0067	0.0034	0.0207	0.0033	0.0025	0.019	0.1719	0.0151	0.0195	0.0078	0.0916	0.0208	0.0058	0.0038	0.003	0.0964	0.088	0.0078	0.0067	0.0069	0.0237	0.0056	0.0127	0.1575
7	rs28239	41200374	1.38	0.0185789308352599	3.25	0.261729658797372	0.0978169744080694	0.204399081077955	0.1252	0.0713	0.0066	0.0034	0.0208	0.0034	0.0025	0.019	0.172	0.0151	0.0194	0.0078	0.0913	0.0208	0.0058	0.0038	0.003	0.0965	0.088	0.0078	0.0067	0.007	0.0238	0.0056	0.0127	0.1575
7	rs10261869	41214917	NA	NA	NA	NA	0.0886278284904079	0.198011483840927	0.1254	0.0714	0.0066	0.0034	0.0208	0.0034	0.0025	0.0191	0.1719	0.0151	0.0195	0.0078	0.091	0.0206	0.0059	0.0038	0.003	0.0965	0.0879	0.0078	0.0067	0.0071	0.0238	0.0056	0.0127	0.1574
7	rs117009016	41218704	NA	NA	NA	NA	0.0878422967945644	0.222119240298046	0.1254	0.0714	0.0066	0.0034	0.0208	0.0034	0.0025	0.0191	0.1719	0.0151	0.0195	0.0078	0.091	0.0205	0.0059	0.0038	0.003	0.0966	0.0879	0.0078	0.0067	0.0071	0.0238	0.0056	0.0127	0.1573
7	rs78778074	41219965	NA	NA	NA	NA	0.0878422967945644	0.218342775061916	0.1254	0.0714	0.0066	0.0034	0.0208	0.0034	0.0025	0.0191	0.172	0.0151	0.0195	0.0078	0.0909	0.0205	0.0059	0.0038	0.003	0.0966	0.0879	0.0078	0.0067	0.0072	0.0238	0.0056	0.0127	0.1573
7	rs79697754	41225823	NA	NA	NA	NA	0.0895138591144436	0.21309159484377	0.1255	0.0715	0.0066	0.0035	0.0208	0.0034	0.0025	0.0191	0.172	0.0151	0.0195	0.0079	0.0907	0.0205	0.0059	0.0038	0.003	0.0966	0.0879	0.0077	0.0066	0.0072	0.0239	0.0056	0.0127	0.1571
7	rs29538	41226502	NA	NA	NA	NA	0.073965127917971	0.198428254519909	0.1255	0.0715	0.0066	0.0035	0.0208	0.0034	0.0026	0.0191	0.172	0.0151	0.0195	0.0079	0.0907	0.0205	0.0059	0.0038	0.003	0.0966	0.0878	0.0077	0.0066	0.0073	0.0239	0.0056	0.0127	0.1571
7	rs17691101	41227075	NA	NA	NA	NA	0.0750544367993184	0.211386077689229	0.1255	0.0715	0.0066	0.0035	0.0208	0.0034	0.0026	0.0191	0.172	0.0151	0.0195	0.0079	0.0907	0.0205	0.0059	0.0038	0.003	0.0966	0.0878	0.0077	0.0066	0.0073	0.0239	0.0056	0.0127	0.1571
7	rs255011	41228537	NA	NA	NA	NA	0.0867547138904669	0.220822063965596	0.1255	0.0715	0.0066	0.0036	0.0208	0.0033	0.0026	0.0191	0.172	0.0151	0.0195	0.0079	0.0907	0.0205	0.0058	0.0038	0.003	0.0966	0.0877	0.0077	0.0066	0.0073	0.0239	0.0057	0.0127	0.1571
7	rs117297274	41230844	NA	NA	NA	NA	0.0899469228028622	0.239094288042462	0.1254	0.0716	0.0066	0.0036	0.0209	0.0033	0.0026	0.0192	0.172	0.0152	0.0195	0.0079	0.0906	0.0205	0.0058	0.0038	0.003	0.0966	0.0877	0.0077	0.0067	0.0073	0.0239	0.0057	0.0127	0.1571
7	rs117337482	41231965	NA	NA	NA	NA	0.0893937985976894	0.241758495810501	0.1254	0.0716	0.0066	0.0036	0.0209	0.0032	0.0026	0.0192	0.172	0.0152	0.0195	0.0078	0.0906	0.0205	0.0058	0.0038	0.003	0.0965	0.0877	0.0077	0.0067	0.0073	0.024	0.0057	0.0127	0.1571
7	rs117268386	41240716	NA	NA	NA	NA	0.0868725123684755	0.206930766070822	0.125	0.0719	0.0066	0.0035	0.0208	0.0032	0.0026	0.0192	0.1719	0.0151	0.0195	0.0078	0.0909	0.0206	0.0058	0.0038	0.003	0.0964	0.0872	0.0077	0.0067	0.0075	0.0241	0.0057	0.0128	0.1571
7	rs73089805	41242368	NA	NA	NA	NA	0.0860500568761432	0.190971810947648	0.1249	0.072	0.0066	0.0035	0.0208	0.0032	0.0026	0.0193	0.1719	0.0151	0.0195	0.0078	0.091	0.0206	0.0057	0.0038	0.003	0.0964	0.0871	0.0077	0.0067	0.0076	0.0241	0.0057	0.0128	0.1571
7	rs17716329	41264796	NA	NA	NA	NA	0.0992204484311154	0.18493431688321	0.124	0.0729	0.0067	0.0035	0.0207	0.0031	0.0026	0.0195	0.1717	0.015	0.0196	0.0077	0.0915	0.0208	0.0056	0.0038	0.0029	0.0963	0.0862	0.0077	0.0067	0.0076	0.0245	0.0059	0.0131	0.1572
7	rs2051870	41273415	NA	NA	NA	NA	0.0943257360004696	0.16311716825127	0.1239	0.073	0.0067	0.0035	0.0206	0.0031	0.0026	0.0195	0.1717	0.015	0.0195	0.0077	0.0916	0.0208	0.0056	0.0038	0.0029	0.0963	0.0861	0.0077	0.0067	0.0076	0.0245	0.0059	0.0132	0.1572
7	rs12019358	41275504	NA	NA	NA	NA	0.0948231644268241	0.164776365116325	0.1237	0.0731	0.0067	0.0035	0.0206	0.0031	0.0026	0.0196	0.1717	0.015	0.0195	0.0076	0.0917	0.0208	0.0056	0.0038	0.0029	0.0963	0.086	0.0077	0.0067	0.0076	0.0246	0.0059	0.0132	0.1572
7	rs76622319	41277647	NA	NA	NA	NA	0.097436381637183	0.200202812698414	0.1235	0.0732	0.0067	0.0035	0.0206	0.0031	0.0025	0.0196	0.1717	0.015	0.0195	0.0076	0.0923	0.0209	0.0055	0.0037	0.0028	0.0961	0.0855	0.0078	0.0067	0.0075	0.0246	0.006	0.0133	0.1574
7	rs12701874	41278784	NA	NA	NA	NA	0.0980457768267441	0.189430596314054	0.1234	0.0732	0.0067	0.0035	0.0206	0.0032	0.0025	0.0196	0.1717	0.015	0.0195	0.0075	0.0925	0.021	0.0055	0.0037	0.0028	0.096	0.0853	0.0078	0.0067	0.0075	0.0246	0.006	0.0133	0.1575
7	rs12155372	41289017	NA	NA	NA	NA	0.074497815202192	0.157212607074504	0.1233	0.0737	0.0067	0.0036	0.0207	0.0033	0.0026	0.0195	0.1721	0.015	0.0194	0.0076	0.0918	0.0208	0.0055	0.0037	0.003	0.0956	0.0842	0.0079	0.0068	0.0077	0.0245	0.0061	0.0135	0.1581
7	rs79099504	41291729	NA	NA	NA	NA	0.0778558704325153	0.186973510486135	0.1233	0.0738	0.0067	0.0036	0.0207	0.0033	0.0026	0.0195	0.172	0.015	0.0194	0.0076	0.0917	0.0209	0.0055	0.0037	0.003	0.0955	0.0839	0.008	0.0068	0.0077	0.0245	0.0061	0.0135	0.1581
7	rs117266781	41301020	NA	NA	NA	NA	0.0686116317338009	0.202402220991844	0.1231	0.0739	0.0067	0.0037	0.0208	0.0034	0.0027	0.0195	0.1717	0.0151	0.0193	0.0076	0.0917	0.021	0.0055	0.0038	0.003	0.0956	0.0836	0.008	0.0069	0.0076	0.0244	0.0062	0.0135	0.1583
7	rs11768187	41304710	NA	NA	NA	NA	0.0653438263974866	0.186462995942521	0.1227	0.074	0.0066	0.0037	0.0208	0.0035	0.0027	0.0194	0.1713	0.0151	0.0192	0.0076	0.0919	0.0211	0.0056	0.0039	0.0031	0.0957	0.0832	0.0081	0.007	0.0076	0.0244	0.0063	0.0136	0.1586
7	rs6943312	41306172	NA	NA	NA	NA	0.0630186064553914	0.182801415270337	0.1227	0.074	0.0066	0.0037	0.0208	0.0035	0.0028	0.0194	0.1713	0.0151	0.0192	0.0075	0.0919	0.021	0.0056	0.0039	0.0031	0.0956	0.0832	0.0081	0.007	0.0075	0.0244	0.0063	0.0136	0.1586
7	rs37260	41307997	NA	NA	NA	NA	0.0572122193455661	0.237212873459777	0.1226	0.0741	0.0066	0.0036	0.0209	0.0035	0.0028	0.0194	0.1713	0.0151	0.0193	0.0075	0.0919	0.021	0.0056	0.004	0.0031	0.0955	0.0831	0.0081	0.0071	0.0075	0.0245	0.0063	0.0135	0.1586
7	rs79884735	41308795	NA	NA	NA	NA	0.0565859338684254	0.22831455349627	0.1226	0.0741	0.0066	0.0036	0.0209	0.0035	0.0028	0.0194	0.1711	0.0151	0.0193	0.0075	0.092	0.021	0.0056	0.004	0.0031	0.0955	0.0831	0.0081	0.0071	0.0075	0.0245	0.0064	0.0135	0.1586
7	rs13226725	41311029	NA	NA	NA	NA	0.0543691662771706	0.216301608967598	0.1226	0.0741	0.0065	0.0037	0.0209	0.0035	0.0028	0.0194	0.1711	0.0152	0.0193	0.0075	0.092	0.021	0.0056	0.004	0.0032	0.0955	0.083	0.0081	0.0071	0.0075	0.0245	0.0064	0.0135	0.1586
7	rs10253292	41313715	NA	NA	NA	NA	0.0420786382394146	0.236660424985472	0.1226	0.0739	0.0065	0.0038	0.0208	0.0038	0.003	0.0193	0.1705	0.015	0.019	0.0076	0.0921	0.0209	0.0057	0.0042	0.0034	0.0952	0.0831	0.0082	0.0072	0.0075	0.0246	0.0064	0.0138	0.1582
7	rs12670736	41314253	NA	NA	NA	NA	0.0170435918464531	0.331284996328168	0.1232	0.0737	0.0064	0.0039	0.0208	0.0041	0.0034	0.0191	0.1695	0.015	0.0186	0.0076	0.0919	0.0205	0.0058	0.0047	0.004	0.0946	0.0828	0.0085	0.0073	0.0074	0.0248	0.0065	0.0141	0.1583
7	rs417916	41314465	NA	NA	NA	NA	0.0181843489052606	0.400539281803551	0.1234	0.0736	0.0063	0.0039	0.0209	0.0042	0.0035	0.019	0.169	0.015	0.0184	0.0076	0.092	0.0203	0.0058	0.0049	0.0042	0.0946	0.0829	0.0085	0.0074	0.0073	0.0248	0.0065	0.0142	0.1581
7	rs17691802	41314759	NA	NA	NA	NA	0.0123645204868651	0.4399413026723	0.1237	0.0736	0.0064	0.0039	0.0207	0.0043	0.0036	0.0189	0.1693	0.0149	0.0179	0.0075	0.0921	0.0199	0.0059	0.0049	0.0043	0.0947	0.0829	0.0087	0.0074	0.0072	0.0249	0.0067	0.0143	0.1578
7	rs62451706	41320299	NA	NA	NA	NA	0.00494539013311266	0.365069234526769	0.1242	0.0734	0.0064	0.004	0.0203	0.0045	0.004	0.0189	0.1695	0.0143	0.0175	0.0075	0.0922	0.0195	0.0061	0.005	0.0046	0.0948	0.0826	0.009	0.0075	0.0073	0.0252	0.0068	0.0143	0.157
7	rs117152497	41320922	NA	NA	NA	NA	0.00479698313538137	0.360042307009998	0.1242	0.0734	0.0064	0.004	0.0203	0.0045	0.004	0.0189	0.1695	0.0143	0.0174	0.0075	0.0922	0.0195	0.0061	0.005	0.0046	0.0948	0.0826	0.009	0.0075	0.0073	0.0252	0.0068	0.0143	0.157
7	rs432191	41323079	NA	NA	NA	NA	0.00436168243836444	0.323840131208967	0.1243	0.0734	0.0064	0.004	0.0203	0.0045	0.004	0.0189	0.1695	0.0143	0.0174	0.0075	0.0922	0.0195	0.0061	0.005	0.0046	0.0948	0.0825	0.009	0.0075	0.0073	0.0252	0.0068	0.0143	0.157
7	rs37262	41332894	NA	NA	NA	NA	0.00356811429157147	0.350919581074007	0.1238	0.073	0.0066	0.0038	0.0205	0.0047	0.0042	0.019	0.1708	0.0141	0.0168	0.0075	0.0919	0.019	0.0063	0.0049	0.0047	0.095	0.083	0.0094	0.0075	0.0073	0.0252	0.0066	0.0141	0.1566
7	rs62451708	41333195	NA	NA	NA	NA	0.00406249246506999	0.380012588717015	0.1243	0.0727	0.0066	0.0037	0.0206	0.0047	0.0041	0.019	0.1712	0.014	0.0167	0.0074	0.0917	0.0187	0.0064	0.0048	0.0047	0.0951	0.0829	0.0094	0.0073	0.0074	0.0253	0.0066	0.0141	0.1567
7	rs17702840	41335790	1.31	0.0654431371829849	3.25	0.261729658797372	0.00784360411205803	0.470028468157934	0.1254	0.0721	0.0066	0.0033	0.0206	0.0047	0.0042	0.019	0.172	0.0138	0.0165	0.0073	0.0914	0.0184	0.0064	0.0047	0.0046	0.0954	0.0825	0.0096	0.007	0.0076	0.0253	0.0066	0.0141	0.157
7	rs56398720	41336992	1.31	0.0654431371829849	3.26	0.249891789602986	0.00776238710185539	0.394092610574007	0.1255	0.072	0.0066	0.0033	0.0206	0.0047	0.0042	0.019	0.1721	0.0138	0.0165	0.0073	0.0914	0.0183	0.0064	0.0047	0.0046	0.0954	0.0825	0.0096	0.007	0.0076	0.0253	0.0066	0.0141	0.157
7	rs62451712	41339302	1.31	0.0654431371829849	3.26	0.249891789602986	0.00778369725993074	0.396925592817307	0.1256	0.072	0.0066	0.0033	0.0206	0.0047	0.0042	0.019	0.1721	0.0138	0.0165	0.0073	0.0914	0.0183	0.0064	0.0047	0.0046	0.0954	0.0825	0.0096	0.007	0.0076	0.0253	0.0066	0.0141	0.157
7	rs37269	41339412	1.31	0.0654431371829849	3.31	0.196320630125924	0.00756842424136445	0.392549713161475	0.1256	0.072	0.0066	0.0033	0.0206	0.0047	0.0042	0.019	0.1721	0.0138	0.0164	0.0073	0.0914	0.0183	0.0064	0.0047	0.0046	0.0954	0.0825	0.0096	0.007	0.0076	0.0253	0.0066	0.0141	0.1571
7	rs73091815	41345367	1.31	0.0654431371829849	3.37	0.143587140072381	0.0163177898127074	0.40818317931713	0.1257	0.0719	0.0067	0.003	0.0205	0.0048	0.0042	0.0188	0.1717	0.0139	0.0163	0.0073	0.0918	0.0179	0.0064	0.0047	0.0046	0.0956	0.0828	0.0095	0.007	0.0077	0.0255	0.0066	0.0139	0.1574
7	rs11768528	41350221	1.31	0.0654431371829849	3.38	0.135933471893229	0.0168980992004661	0.303358468565184	0.1259	0.0719	0.0067	0.003	0.0205	0.0048	0.0042	0.0187	0.1716	0.0139	0.0162	0.0073	0.0919	0.0178	0.0065	0.0047	0.0046	0.0956	0.0829	0.0095	0.007	0.0076	0.0255	0.0066	0.0138	0.1575
7	rs76920365	41350843	1.31	0.0654431371829849	3.38	0.135933471893229	0.0167004835568274	0.283517072647608	0.1259	0.0719	0.0067	0.003	0.0205	0.0048	0.0042	0.0187	0.1716	0.0139	0.0163	0.0073	0.0919	0.0178	0.0065	0.0047	0.0046	0.0956	0.0829	0.0095	0.007	0.0076	0.0255	0.0066	0.0139	0.1575
7	rs37286	41351148	1.3	0.0765109106342586	3.38	0.135933471893229	0.0165421140417819	0.271326131684675	0.1259	0.0719	0.0067	0.003	0.0205	0.0048	0.0042	0.0187	0.1716	0.0139	0.0163	0.0073	0.0919	0.0178	0.0065	0.0047	0.0046	0.0956	0.0829	0.0095	0.007	0.0076	0.0255	0.0066	0.0139	0.1575
7	rs37287	41351210	1.3	0.0765109106342586	3.38	0.135933471893229	0.0165120739758936	0.270173735640947	0.1259	0.0719	0.0067	0.003	0.0205	0.0048	0.0042	0.0187	0.1716	0.0139	0.0163	0.0073	0.0919	0.0178	0.0065	0.0047	0.0046	0.0956	0.0829	0.0095	0.007	0.0076	0.0255	0.0066	0.0139	0.1575
7	rs17171841	41354823	1.31	0.0654431371829849	3.38	0.135933471893229	0.0150676008845172	0.250481859145932	0.126	0.0719	0.0067	0.003	0.0205	0.0048	0.0042	0.0187	0.1716	0.0139	0.0163	0.0073	0.0919	0.0178	0.0064	0.0047	0.0046	0.0955	0.0829	0.0095	0.007	0.0076	0.0255	0.0066	0.0139	0.1577
7	rs37295	41355890	1.31	0.0654431371829849	3.4	0.121538743628758	0.0151519595290828	0.249807351088719	0.126	0.0719	0.0067	0.003	0.0205	0.0048	0.0042	0.0187	0.1716	0.0139	0.0163	0.0073	0.0919	0.0178	0.0064	0.0047	0.0045	0.0955	0.0829	0.0095	0.007	0.0076	0.0255	0.0066	0.0139	0.1577
7	rs117461805	41362703	1.31	0.0654431371829849	3.4	0.121538743628758	0.0163252310460064	0.275255600239496	0.126	0.0719	0.0067	0.003	0.0206	0.0048	0.0042	0.0186	0.1714	0.0139	0.0163	0.0073	0.092	0.0178	0.0064	0.0047	0.0046	0.0956	0.0829	0.0095	0.0071	0.0076	0.0254	0.0066	0.0139	0.1577
7	rs116940045	41367026	1.3	0.0765109106342586	3.43	0.102124300974309	0.0167080526287649	0.272133711812303	0.1261	0.0719	0.0067	0.003	0.0206	0.0048	0.0042	0.0186	0.1713	0.0139	0.0163	0.0074	0.092	0.0178	0.0064	0.0047	0.0046	0.0956	0.0829	0.0095	0.0071	0.0076	0.0254	0.0067	0.0139	0.1577
7	rs74420225	41367570	1.31	0.0654431371829849	3.43	0.102124300974309	0.0169210109166365	0.272595519357223	0.1261	0.0719	0.0067	0.003	0.0206	0.0048	0.0042	0.0186	0.1713	0.0139	0.0163	0.0074	0.0919	0.0178	0.0063	0.0047	0.0046	0.0956	0.0829	0.0095	0.0071	0.0076	0.0254	0.0067	0.0139	0.1577
7	rs117663904	41368527	1.31	0.0654431371829849	3.43	0.102124300974309	0.0169286532179842	0.270980253387038	0.1261	0.0719	0.0067	0.003	0.0206	0.0048	0.0042	0.0186	0.1712	0.0139	0.0163	0.0074	0.0919	0.0178	0.0063	0.0047	0.0046	0.0956	0.0828	0.0095	0.0071	0.0076	0.0254	0.0067	0.0139	0.1577
7	rs6964545	41373866	1.3	0.0765109106342586	3.43	0.102124300974309	0.0165045702271883	0.268447995414765	0.1261	0.0719	0.0067	0.003	0.0206	0.0048	0.0042	0.0186	0.1711	0.0139	0.0163	0.0073	0.0919	0.0178	0.0063	0.0047	0.0046	0.0956	0.0828	0.0095	0.0071	0.0076	0.0254	0.0067	0.0139	0.1578
7	rs73091825	41375451	1.3	0.0765109106342586	3.42	0.108314757127468	0.0161990690279009	0.269713202955679	0.1261	0.0719	0.0067	0.003	0.0206	0.0048	0.0042	0.0186	0.1711	0.0139	0.0163	0.0073	0.0919	0.0178	0.0063	0.0047	0.0046	0.0956	0.0828	0.0095	0.0071	0.0076	0.0254	0.0067	0.0139	0.1578
7	rs73091831	41384502	1.3	0.0765109106342586	3.42	0.108314757127468	0.0184434322179737	0.338655782682718	0.1261	0.0718	0.0067	0.003	0.0207	0.0047	0.0042	0.0186	0.171	0.014	0.0163	0.0074	0.0919	0.0178	0.0063	0.0047	0.0046	0.0956	0.0827	0.0095	0.0071	0.0076	0.0254	0.0067	0.014	0.1578
7	rs17171852	41392815	1.3	0.0765109106342586	3.42	0.108314757127468	0.0154285355045787	0.373660076557514	0.1264	0.0712	0.0068	0.0031	0.0207	0.0047	0.0045	0.0189	0.1705	0.014	0.0162	0.0075	0.0914	0.0175	0.0063	0.0048	0.0047	0.0959	0.0823	0.0094	0.0072	0.0078	0.0255	0.0068	0.014	0.158
7	rs79648215	41397590	1.3	0.0765109106342586	3.43	0.102124300974309	0.0170743385652128	0.40818317931713	0.1264	0.0712	0.0068	0.0031	0.0207	0.0047	0.0045	0.0189	0.1704	0.014	0.0162	0.0075	0.0915	0.0174	0.0063	0.0048	0.0047	0.0959	0.0823	0.0094	0.0072	0.0078	0.0255	0.0068	0.014	0.158
7	rs12701887	41401107	1.3	0.0765109106342586	3.44	0.0962054431234386	0.0173762540807779	0.418872063643265	0.1264	0.0712	0.0068	0.0031	0.0207	0.0047	0.0045	0.0189	0.1704	0.014	0.0162	0.0076	0.0915	0.0174	0.0063	0.0048	0.0047	0.0959	0.0823	0.0094	0.0072	0.0078	0.0255	0.0068	0.014	0.158
7	rs77969347	41408001	1.3	0.0765109106342586	3.46	0.0851540123614781	0.0207554627431018	0.4626256363958	0.1264	0.0712	0.0068	0.0031	0.0207	0.0047	0.0045	0.019	0.1704	0.014	0.0162	0.0076	0.0915	0.0174	0.0063	0.0048	0.0048	0.0959	0.0822	0.0094	0.0072	0.0078	0.0255	0.0068	0.014	0.158
7	rs117923903	41408107	1.3	0.0765109106342586	3.46	0.0851540123614781	0.020826491134682	0.464103744042763	0.1264	0.0712	0.0068	0.0031	0.0207	0.0047	0.0045	0.019	0.1704	0.014	0.0162	0.0076	0.0915	0.0174	0.0063	0.0048	0.0048	0.0959	0.0822	0.0094	0.0072	0.0078	0.0255	0.0068	0.014	0.158
7	rs57913125	41412134	1.3	0.0765109106342586	3.46	0.0851540123614781	0.0225279180295855	0.442859865769629	0.1265	0.0712	0.0068	0.0031	0.0207	0.0047	0.0044	0.019	0.1703	0.014	0.0162	0.0076	0.0915	0.0174	0.0063	0.0047	0.0048	0.0958	0.0821	0.0095	0.0072	0.0079	0.0255	0.0068	0.014	0.158
7	rs17171862	41416853	1.28	0.102927797709035	3.46	0.0851540123614781	0.0443827092886622	0.528370333868474	0.1274	0.0696	0.0072	0.0038	0.0209	0.0053	0.0052	0.0197	0.1698	0.0146	0.0156	0.008	0.09	0.0175	0.0061	0.0054	0.0051	0.0949	0.0797	0.0101	0.0071	0.0085	0.0261	0.0068	0.0137	0.1583
7	rs12701888	41417008	1.28	0.102927797709035	3.46	0.0851540123614781	0.0526517306969012	0.568903781967514	0.1275	0.0691	0.0072	0.0039	0.0209	0.0054	0.0054	0.0199	0.1697	0.0147	0.0155	0.0081	0.0899	0.0175	0.0061	0.0055	0.005	0.0947	0.0793	0.0103	0.0071	0.0086	0.0262	0.0067	0.0136	0.1583
7	rs10267966	41417267	1.26	0.135727966888585	3.46	0.0851540123614781	0.0846053415859562	0.663056908744624	0.1283	0.068	0.0073	0.0042	0.0214	0.0057	0.0057	0.0201	0.1693	0.0148	0.0151	0.0082	0.0896	0.0174	0.0062	0.0057	0.0053	0.0933	0.0791	0.0103	0.0073	0.0089	0.0262	0.0066	0.0137	0.1583
7	rs2330117	41418194	1.22	0.223600634562227	3.46	0.0851540123614781	0.150357636754725	0.837289924063435	0.1311	0.0659	0.0069	0.0047	0.0215	0.0057	0.0066	0.0216	0.1677	0.0142	0.0154	0.0079	0.0883	0.0173	0.0064	0.0057	0.0051	0.0921	0.0787	0.0113	0.0074	0.0093	0.0258	0.0062	0.0139	0.1593
7	rs17625234	41424008	1.19	0.311838986457593	3.46	0.0851540123614781	0.29740910350919	0.95581029574871	0.1319	0.0652	0.0067	0.0049	0.0216	0.0057	0.007	0.0222	0.1671	0.014	0.0155	0.0079	0.0878	0.0172	0.0064	0.0058	0.0051	0.0915	0.0785	0.0116	0.0075	0.0095	0.0258	0.0061	0.0138	0.1596
7	rs10257950	41427194	1.19	0.311838986457593	3.47	0.0800071130091993	0.279996592348941	0.988434416824634	0.132	0.0652	0.0067	0.0049	0.0216	0.0057	0.007	0.0222	0.1672	0.0139	0.0154	0.0079	0.0877	0.0172	0.0064	0.0058	0.0051	0.0916	0.0785	0.0117	0.0075	0.0094	0.0257	0.0061	0.0138	0.1598
7	rs74480333	41434015	1.19	0.311838986457593	3.47	0.0800071130091993	0.281500698823734	0.99930285498173	0.1319	0.0653	0.0067	0.0049	0.0216	0.0057	0.007	0.0223	0.1673	0.0139	0.0155	0.0079	0.0878	0.0172	0.0064	0.0058	0.0051	0.0914	0.0786	0.0118	0.0075	0.0094	0.0256	0.006	0.0138	0.1597
7	rs62448942	41435107	1.19	0.311838986457593	3.47	0.0800071130091993	0.297069890890202	1.01564827934209	0.1319	0.0653	0.0067	0.0049	0.0216	0.0057	0.007	0.0222	0.1673	0.0139	0.0155	0.0078	0.0878	0.0172	0.0064	0.0058	0.0051	0.0914	0.0785	0.0118	0.0075	0.0094	0.0256	0.006	0.0138	0.1597
7	rs58974745	41436977	1.19	0.311838986457593	3.47	0.0800071130091993	0.296779301021102	1.02351851688373	0.1319	0.0653	0.0067	0.005	0.0216	0.0057	0.007	0.0222	0.1674	0.0139	0.0155	0.0078	0.0878	0.0172	0.0065	0.0058	0.0051	0.0914	0.0785	0.0118	0.0075	0.0094	0.0256	0.006	0.0138	0.1597
7	rs73091867	41438883	1.19	0.311838986457593	3.47	0.0800071130091993	0.300617506962699	1.02351851688373	0.1319	0.0653	0.0067	0.005	0.0216	0.0057	0.007	0.0222	0.1674	0.0139	0.0155	0.0078	0.0878	0.0172	0.0065	0.0058	0.0051	0.0914	0.0785	0.0118	0.0075	0.0094	0.0256	0.006	0.0138	0.1597
7	rs379790	41441949	1.19	0.311838986457593	3.47	0.0800071130091993	0.320805489152083	1.06368892668273	0.1318	0.0653	0.0067	0.005	0.0215	0.0057	0.0071	0.0222	0.1674	0.0139	0.0156	0.0079	0.0879	0.0171	0.0065	0.0058	0.0051	0.0913	0.0787	0.0118	0.0075	0.0094	0.0256	0.006	0.0138	0.1596
7	rs7803326	41457376	1.18	0.345943801679723	3.47	0.0800071130091993	0.370815439373582	1.12227030633814	0.1317	0.065	0.0067	0.0051	0.0216	0.0058	0.0071	0.0221	0.1672	0.0139	0.0156	0.0079	0.0879	0.0171	0.0066	0.0058	0.0051	0.0915	0.0788	0.0118	0.0075	0.0095	0.0255	0.0059	0.0138	0.1594
7	rs74480498	41461291	1.18	0.345943801679723	3.47	0.0800071130091993	0.386033701672009	1.14799715767407	0.1318	0.065	0.0067	0.0052	0.0216	0.0058	0.0072	0.0221	0.1671	0.0139	0.0156	0.0078	0.0879	0.0171	0.0066	0.0058	0.0051	0.0915	0.0789	0.0118	0.0075	0.0095	0.0255	0.0059	0.0138	0.1594
7	rs64907	41463494	1.18	0.345943801679723	3.47	0.0800071130091993	0.391156833812086	1.15966615625275	0.1318	0.065	0.0067	0.0052	0.0216	0.0058	0.0072	0.0221	0.1671	0.0139	0.0155	0.0078	0.0878	0.0171	0.0066	0.0058	0.0051	0.0917	0.0789	0.0118	0.0074	0.0095	0.0255	0.0059	0.0138	0.1593
7	rs10486714	41468110	NA	NA	NA	NA	0.593856996298122	1.48289631515527	0.1317	0.0642	0.0068	0.0057	0.0218	0.0059	0.0075	0.0217	0.1665	0.014	0.0155	0.0079	0.0878	0.0169	0.007	0.006	0.0051	0.0923	0.0794	0.0118	0.0075	0.0095	0.0254	0.0057	0.0138	0.1588
7	rs1079866	41470093	NA	NA	NA	NA	0.60339824445182	1.49044605014052	0.1316	0.0642	0.0068	0.0057	0.0218	0.0059	0.0075	0.0217	0.1665	0.014	0.0155	0.0079	0.0878	0.0169	0.007	0.006	0.0051	0.0923	0.0795	0.0118	0.0075	0.0095	0.0254	0.0057	0.0138	0.1588
7	rs17774671	41471997	NA	NA	NA	NA	0.61920030714493	1.4876999848155	0.1316	0.0642	0.0068	0.0057	0.0218	0.0059	0.0075	0.0217	0.1665	0.014	0.0155	0.0078	0.0878	0.0169	0.0071	0.006	0.0051	0.0923	0.0795	0.0118	0.0075	0.0095	0.0253	0.0057	0.0138	0.1588
7	rs369050	41477573	NA	NA	NA	NA	0.877377201398143	1.61934738919526	0.1315	0.0637	0.0068	0.0059	0.0221	0.0059	0.0076	0.0216	0.1665	0.0139	0.0155	0.0078	0.0885	0.0167	0.0071	0.006	0.0049	0.0922	0.0796	0.0121	0.0075	0.0095	0.0252	0.0056	0.0138	0.1589
7	rs10486715	41478608	NA	NA	NA	NA	1.0939623251448	1.73331161854127	0.1313	0.0634	0.0068	0.006	0.0221	0.006	0.0077	0.0215	0.1664	0.0139	0.0155	0.0078	0.0888	0.0166	0.0072	0.006	0.0048	0.092	0.0797	0.0123	0.0076	0.0096	0.0251	0.0057	0.0138	0.1588
7	rs113160564	41479635	NA	NA	NA	NA	1.07825573729391	1.60805067051731	0.1313	0.0633	0.0068	0.0059	0.0222	0.0059	0.0077	0.0215	0.1664	0.0139	0.0155	0.0078	0.0895	0.0166	0.0072	0.006	0.0047	0.0913	0.0795	0.0124	0.0076	0.0096	0.0249	0.0057	0.0137	0.159
7	rs117933979	41486118	NA	NA	NA	NA	1.0084106210793	1.36973036782446	0.1314	0.0637	0.0069	0.0058	0.0223	0.0058	0.0076	0.0215	0.1665	0.014	0.0156	0.0078	0.0891	0.0167	0.0073	0.0059	0.0046	0.0907	0.0796	0.0128	0.0076	0.0096	0.0247	0.0058	0.0138	0.1594
7	rs62450312	41488686	NA	NA	NA	NA	1.00806616628326	1.37769184669635	0.1314	0.0638	0.0069	0.0058	0.0223	0.0058	0.0076	0.0215	0.1663	0.0139	0.0157	0.0078	0.0891	0.0166	0.0073	0.0059	0.0046	0.0906	0.0796	0.0128	0.0078	0.0096	0.0247	0.0058	0.0138	0.1594
7	rs6980104	41494202	NA	NA	NA	NA	1.01168533218769	1.5040165276276	0.1315	0.0639	0.0069	0.0058	0.0224	0.0058	0.0076	0.0215	0.1662	0.014	0.0157	0.0078	0.089	0.0166	0.0073	0.0059	0.0045	0.0904	0.0797	0.0129	0.0078	0.0096	0.0247	0.0058	0.0138	0.1594
7	rs111355529	41502684	NA	NA	NA	NA	0.990733720303298	1.3636374065055	0.1316	0.0639	0.0069	0.0057	0.0224	0.0057	0.0075	0.0216	0.1662	0.0139	0.0157	0.0078	0.089	0.0166	0.0073	0.0058	0.0045	0.0908	0.0796	0.0131	0.0078	0.0096	0.0246	0.0058	0.0138	0.1592
7	rs55735200	41506856	NA	NA	NA	NA	0.994070512124512	1.34201039767099	0.1316	0.064	0.0069	0.0057	0.0224	0.0056	0.0075	0.0216	0.1662	0.0139	0.0157	0.0078	0.089	0.0166	0.0073	0.0058	0.0044	0.0911	0.0794	0.0133	0.0078	0.0095	0.0247	0.0058	0.0138	0.1591
7	rs273141	41507422	NA	NA	NA	NA	0.970979273222844	1.29876472096387	0.1316	0.064	0.007	0.0057	0.0223	0.0056	0.0075	0.0217	0.1662	0.0139	0.0157	0.0078	0.089	0.0166	0.0073	0.0058	0.0044	0.0911	0.0794	0.0133	0.0078	0.0095	0.0246	0.0059	0.0138	0.159
7	rs12701914	41509518	NA	NA	NA	NA	1.10135875354268	0.907520329520154	0.1321	0.0643	0.0071	0.0055	0.0222	0.005	0.0071	0.0223	0.1654	0.0139	0.0156	0.0074	0.0901	0.0169	0.0068	0.0054	0.0037	0.0926	0.0806	0.0139	0.0078	0.0087	0.0244	0.0058	0.0134	0.1582
7	rs273147	41510320	NA	NA	NA	NA	1.13691963371015	0.867979868227049	0.1323	0.0644	0.0071	0.0055	0.0222	0.005	0.007	0.0224	0.1652	0.0138	0.0157	0.0074	0.0905	0.0169	0.0067	0.0053	0.0037	0.0929	0.0807	0.014	0.0078	0.0086	0.0243	0.0058	0.0134	0.1581
7	rs17626124	41510731	NA	NA	NA	NA	1.15314017445801	0.86005309647304	0.1324	0.0644	0.0071	0.0055	0.0221	0.0049	0.007	0.0225	0.165	0.0138	0.0157	0.0073	0.0906	0.0169	0.0067	0.0053	0.0036	0.093	0.0807	0.014	0.0078	0.0085	0.0243	0.0058	0.0134	0.158
7	rs73689657	41511762	NA	NA	NA	NA	1.19044833603983	0.965018784008384	0.1325	0.0644	0.0071	0.0054	0.0221	0.0048	0.0069	0.0226	0.1648	0.0139	0.0158	0.0072	0.091	0.017	0.0066	0.0052	0.0036	0.0934	0.081	0.0141	0.0078	0.0084	0.0241	0.0059	0.0133	0.1577
7	rs117995601	41513840	NA	NA	NA	NA	0.871857013329298	0.621257737629935	0.1337	0.0644	0.0071	0.0052	0.0221	0.0047	0.0062	0.0228	0.1656	0.0137	0.0163	0.0068	0.0909	0.0168	0.0063	0.0048	0.0033	0.0949	0.0813	0.0143	0.0076	0.0081	0.0237	0.0058	0.0131	0.1571
7	rs75502789	41514113	NA	NA	NA	NA	0.853938042457486	0.566499214652932	0.1338	0.0644	0.0071	0.0052	0.0221	0.0047	0.0061	0.0228	0.1657	0.0136	0.0163	0.0067	0.0908	0.0168	0.0062	0.0047	0.0033	0.0951	0.0813	0.0144	0.0076	0.008	0.0236	0.0058	0.0131	0.157
7	rs273155	41516453	NA	NA	NA	NA	0.79668539092656	0.503507014144842	0.1342	0.0644	0.0072	0.0051	0.022	0.0046	0.0058	0.0229	0.166	0.0136	0.0166	0.0066	0.0908	0.0167	0.0061	0.0046	0.0032	0.0956	0.0814	0.0145	0.0075	0.008	0.0235	0.0058	0.0131	0.1568
7	rs1156667	41520631	NA	NA	NA	NA	0.791777670818987	0.475431521827634	0.1344	0.065	0.0071	0.005	0.0221	0.0046	0.0057	0.0228	0.1653	0.0136	0.0166	0.0065	0.0909	0.0167	0.0061	0.0046	0.0031	0.0958	0.0815	0.0145	0.0072	0.0079	0.0234	0.0058	0.013	0.1573
7	rs505733	41525181	NA	NA	NA	NA	0.804110695877793	0.415083266309195	0.1344	0.0649	0.0071	0.0049	0.0221	0.0045	0.0055	0.0229	0.1649	0.0135	0.0166	0.0065	0.0923	0.0167	0.006	0.0043	0.0029	0.0962	0.0813	0.0145	0.0072	0.0078	0.0235	0.0058	0.013	0.1577
7	rs117980675	41533810	NA	NA	NA	NA	0.757869531646151	0.360293182747672	0.1344	0.0648	0.007	0.0048	0.0221	0.0044	0.0054	0.0229	0.1649	0.0135	0.0166	0.0065	0.0923	0.0168	0.0059	0.0042	0.0028	0.0963	0.0813	0.0145	0.0072	0.0079	0.0235	0.0058	0.013	0.1577
7	rs1032016	41546071	NA	NA	NA	NA	0.594609496571039	0.254654001453538	0.1345	0.0647	0.0068	0.0045	0.0221	0.0043	0.0052	0.023	0.165	0.0134	0.0167	0.0065	0.0925	0.0171	0.0058	0.004	0.0027	0.0967	0.0812	0.0147	0.0072	0.008	0.0238	0.0058	0.0131	0.1578
7	rs34281851	41553437	NA	NA	NA	NA	0.482903499228133	0.17276239914048	0.1344	0.0646	0.0066	0.0041	0.0221	0.0041	0.005	0.023	0.1649	0.0134	0.0169	0.0065	0.0926	0.0174	0.0058	0.0037	0.0025	0.0971	0.0811	0.0148	0.0072	0.0081	0.024	0.0058	0.013	0.1579
7	rs481416	41555609	NA	NA	NA	NA	0.482841492455601	0.174455164014898	0.1344	0.0646	0.0066	0.0041	0.0221	0.0041	0.005	0.023	0.1649	0.0134	0.0169	0.0065	0.0926	0.0174	0.0058	0.0037	0.0025	0.0971	0.0811	0.0148	0.0072	0.0081	0.024	0.0058	0.013	0.1579
7	rs117368082	41555951	NA	NA	NA	NA	0.483647881090377	0.174156024337208	0.1345	0.0646	0.0066	0.0041	0.0221	0.0041	0.005	0.023	0.165	0.0134	0.0169	0.0065	0.0926	0.0174	0.0058	0.0037	0.0025	0.0971	0.0811	0.0148	0.0072	0.0081	0.024	0.0058	0.013	0.1579
7	rs6976433	41569108	NA	NA	NA	NA	0.472540521673534	0.219204095277494	0.1346	0.0646	0.0066	0.0041	0.0221	0.0041	0.0049	0.023	0.1652	0.0134	0.0169	0.0064	0.0926	0.0175	0.0057	0.0037	0.0025	0.0971	0.0811	0.0149	0.0072	0.0081	0.0241	0.0058	0.0129	0.1578
7	rs1482552	41571781	NA	NA	NA	NA	0.4722951145739	0.225808014902499	0.1346	0.0646	0.0066	0.0041	0.0221	0.0041	0.0049	0.023	0.1652	0.0134	0.0169	0.0064	0.0926	0.0175	0.0057	0.0037	0.0025	0.0971	0.0811	0.0149	0.0072	0.0081	0.0241	0.0058	0.0129	0.1578
7	rs7787928	41571965	NA	NA	NA	NA	0.472172434270947	0.226025617523983	0.1346	0.0646	0.0066	0.0041	0.0221	0.0041	0.0049	0.023	0.1652	0.0134	0.0169	0.0064	0.0926	0.0175	0.0057	0.0037	0.0025	0.0971	0.0811	0.0149	0.0072	0.0081	0.0241	0.0058	0.0129	0.1578
7	rs112899955	41573895	NA	NA	NA	NA	0.469293911010964	0.227987104214197	0.1346	0.0645	0.0066	0.0041	0.0221	0.0041	0.0049	0.023	0.1651	0.0134	0.0169	0.0064	0.0925	0.0175	0.0057	0.0037	0.0025	0.0971	0.0812	0.0149	0.0072	0.0081	0.024	0.0058	0.0129	0.158
7	rs17637432	41574517	NA	NA	NA	NA	0.468804802940801	0.228860641011915	0.1346	0.0645	0.0066	0.0041	0.0221	0.0041	0.0049	0.023	0.1651	0.0134	0.0169	0.0064	0.0925	0.0175	0.0057	0.0037	0.0025	0.0971	0.0812	0.0149	0.0072	0.0081	0.024	0.0057	0.0129	0.158
7	rs496944	41576153	NA	NA	NA	NA	0.467888394875866	0.235225998707462	0.1346	0.0645	0.0066	0.0041	0.0221	0.0041	0.0049	0.0229	0.1651	0.0134	0.0169	0.0064	0.0925	0.0175	0.0057	0.0037	0.0025	0.097	0.0813	0.0149	0.0072	0.0081	0.024	0.0058	0.0129	0.158
7	rs80037101	41580684	NA	NA	NA	NA	0.698556891925269	0.193653270935827	0.1348	0.0647	0.0065	0.0041	0.0222	0.004	0.0049	0.0228	0.1652	0.0134	0.0169	0.0063	0.0929	0.0175	0.0056	0.0036	0.0022	0.0971	0.0812	0.015	0.0072	0.0081	0.0241	0.0057	0.013	0.1581
7	rs73322080	41580707	NA	NA	NA	NA	0.69988275683053	0.200621126275782	0.1348	0.0647	0.0065	0.0041	0.0222	0.004	0.0049	0.0228	0.1652	0.0134	0.0169	0.0063	0.0929	0.0175	0.0056	0.0036	0.0022	0.0971	0.0812	0.015	0.0072	0.0081	0.0241	0.0057	0.013	0.1581
7	rs17637481	41582635	NA	NA	NA	NA	0.683098649229019	0.199053962880584	0.1347	0.0647	0.0065	0.004	0.0222	0.004	0.0049	0.0227	0.1652	0.0134	0.0169	0.0063	0.0929	0.0174	0.0055	0.0036	0.0022	0.097	0.0813	0.015	0.0072	0.008	0.0243	0.0057	0.013	0.1582
7	rs17637493	41583023	NA	NA	NA	NA	0.681058965745413	0.192414099329676	0.1347	0.0647	0.0065	0.004	0.0222	0.004	0.0049	0.0227	0.1652	0.0134	0.0169	0.0063	0.093	0.0174	0.0055	0.0035	0.0022	0.097	0.0813	0.015	0.0072	0.008	0.0243	0.0056	0.013	0.1582
7	rs498403	41601739	NA	NA	NA	NA	0.665848795375793	0.191692494967594	0.1347	0.0647	0.0065	0.004	0.0221	0.004	0.0049	0.0226	0.1652	0.0134	0.0169	0.0063	0.0931	0.0174	0.0055	0.0035	0.0021	0.097	0.0815	0.015	0.0072	0.008	0.0243	0.0056	0.0131	0.1583
7	rs111910126	41606122	NA	NA	NA	NA	0.66527242091547	0.191074709385667	0.1347	0.0647	0.0065	0.004	0.0221	0.004	0.0049	0.0226	0.1652	0.0134	0.0169	0.0063	0.0931	0.0174	0.0055	0.0035	0.0021	0.097	0.0815	0.015	0.0072	0.008	0.0243	0.0056	0.0131	0.1583
7	rs75469749	41606201	NA	NA	NA	NA	0.657370139691189	0.181788734373627	0.1346	0.0648	0.0065	0.004	0.0221	0.004	0.0048	0.0227	0.1651	0.0134	0.0169	0.0063	0.093	0.0174	0.0055	0.0035	0.0021	0.0972	0.0816	0.015	0.0072	0.0081	0.0242	0.0056	0.0131	0.1581
7	rs17704818	41609934	NA	NA	NA	NA	0.607953191106948	0.1553893040342	0.1348	0.0647	0.0065	0.0039	0.0221	0.0039	0.0048	0.0226	0.1651	0.0134	0.0169	0.0063	0.0931	0.0174	0.0055	0.0034	0.0021	0.0975	0.0816	0.0149	0.0072	0.008	0.0242	0.0056	0.0131	0.1581
7	rs117823163	41611508	NA	NA	NA	NA	0.609336593373239	0.1593332279395	0.1348	0.0647	0.0065	0.0039	0.0221	0.0039	0.0048	0.0226	0.1652	0.0133	0.0169	0.0063	0.0931	0.0174	0.0055	0.0034	0.0021	0.0976	0.0816	0.0149	0.0072	0.008	0.0242	0.0056	0.0131	0.1581
7	rs55739904	41625519	NA	NA	NA	NA	0.583978975676586	0.149115027303675	0.1349	0.0647	0.0065	0.0039	0.0221	0.0038	0.0048	0.0226	0.1652	0.0133	0.0169	0.0063	0.0932	0.0174	0.0055	0.0034	0.0021	0.0977	0.0815	0.0148	0.0072	0.008	0.0242	0.0056	0.0131	0.1581
7	rs62443593	41629444	NA	NA	NA	NA	0.57734640277826	0.144237467462872	0.1349	0.0647	0.0065	0.0038	0.0221	0.0038	0.0048	0.0226	0.1651	0.0133	0.0169	0.0063	0.0932	0.0174	0.0055	0.0034	0.0021	0.0978	0.0815	0.0148	0.0072	0.008	0.0242	0.0056	0.0131	0.1581
7	rs113173613	41635884	NA	NA	NA	NA	0.565991609230805	0.139879689446341	0.1349	0.0647	0.0065	0.0038	0.0221	0.0038	0.0047	0.0226	0.1651	0.0133	0.0169	0.0063	0.0933	0.0174	0.0055	0.0033	0.0021	0.0978	0.0815	0.0148	0.0072	0.008	0.0241	0.0056	0.0131	0.1581
7	rs78264000	41636234	NA	NA	NA	NA	0.565590418024479	0.139142797431966	0.1349	0.0647	0.0065	0.0038	0.0221	0.0038	0.0047	0.0226	0.1651	0.0133	0.0169	0.0063	0.0933	0.0174	0.0055	0.0033	0.0021	0.0978	0.0815	0.0148	0.0072	0.008	0.0241	0.0056	0.0131	0.1581
7	rs1115129	41649281	NA	NA	NA	NA	0.51445105232439	0.115130938815901	0.135	0.0648	0.0065	0.0037	0.0221	0.0038	0.0046	0.0226	0.1651	0.0133	0.017	0.0063	0.0934	0.0175	0.0055	0.0032	0.0021	0.0978	0.0816	0.0148	0.0072	0.008	0.024	0.0056	0.0131	0.1581
7	rs17637789	41661052	NA	NA	NA	NA	0.406160987685989	0.086585931532156	0.1353	0.0653	0.0064	0.0034	0.022	0.0036	0.0044	0.0225	0.1648	0.0132	0.0169	0.0063	0.0941	0.0174	0.0054	0.0029	0.0021	0.098	0.0824	0.0149	0.0071	0.0079	0.0238	0.0057	0.0131	0.1582
7	rs4724061	41663805	NA	NA	NA	NA	0.347705493584411	0.0795696654888375	0.1356	0.0656	0.0064	0.0033	0.0219	0.0034	0.0042	0.0224	0.1645	0.0131	0.0169	0.0063	0.0945	0.0175	0.0053	0.0027	0.0021	0.0981	0.0829	0.0149	0.007	0.0079	0.0236	0.0057	0.0131	0.1582
7	rs11766761	41670710	NA	NA	NA	NA	0.29867083750123	0.0657248103554175	0.1357	0.0659	0.0063	0.0031	0.0217	0.0032	0.0039	0.0222	0.1647	0.0131	0.0169	0.0064	0.0949	0.0175	0.0053	0.0025	0.0021	0.0981	0.0831	0.015	0.0068	0.0078	0.0234	0.0057	0.013	0.1586
7	rs17719112	41673460	NA	NA	NA	NA	0.288370359695281	0.0681412792066994	0.1357	0.066	0.0063	0.0031	0.0216	0.0032	0.0039	0.0222	0.1648	0.0131	0.0169	0.0064	0.095	0.0175	0.0052	0.0025	0.0021	0.0982	0.0832	0.015	0.0068	0.0078	0.0234	0.0057	0.013	0.1586
7	rs6951157	41675159	NA	NA	NA	NA	0.288942856095741	0.0702414383832952	0.1357	0.066	0.0063	0.0031	0.0216	0.0032	0.0039	0.0222	0.1648	0.013	0.0169	0.0064	0.0951	0.0174	0.0052	0.0025	0.0021	0.0982	0.0832	0.015	0.0068	0.0078	0.0234	0.0057	0.013	0.1586
7	rs17705176	41675881	NA	NA	NA	NA	0.283481403389576	0.0709473706679503	0.1358	0.066	0.0063	0.0031	0.0216	0.0032	0.0038	0.0222	0.1648	0.013	0.0169	0.0064	0.0951	0.0174	0.0052	0.0025	0.0021	0.0981	0.0832	0.015	0.0067	0.0078	0.0234	0.0057	0.013	0.1586
7	rs117336882	41676471	NA	NA	NA	NA	0.279902729387825	0.0715142217941962	0.1358	0.066	0.0063	0.0031	0.0216	0.0032	0.0038	0.0222	0.1648	0.013	0.0169	0.0064	0.0951	0.0174	0.0052	0.0025	0.0021	0.0981	0.0832	0.0149	0.0067	0.0078	0.0234	0.0057	0.013	0.1587
7	rs6463035	41681228	NA	NA	NA	NA	0.236681570904335	0.0795696654888375	0.1359	0.0661	0.0063	0.0031	0.0215	0.0032	0.0038	0.0222	0.1649	0.013	0.0168	0.0064	0.0952	0.0175	0.0052	0.0025	0.002	0.0983	0.0833	0.0145	0.0067	0.0077	0.0233	0.0057	0.013	0.159
7	rs79364104	41690184	NA	NA	NA	NA	0.233396584543399	0.0821820760467997	0.1358	0.0661	0.0063	0.003	0.0214	0.0031	0.0038	0.0222	0.1649	0.013	0.0167	0.0064	0.0951	0.0175	0.0052	0.0024	0.002	0.0984	0.0834	0.0145	0.0066	0.0077	0.0233	0.0057	0.013	0.1591
7	rs77147973	41695390	NA	NA	NA	NA	0.229042131766124	0.0830856120545748	0.1358	0.0662	0.0063	0.003	0.0214	0.0031	0.0038	0.0222	0.1649	0.013	0.0167	0.0064	0.0951	0.0175	0.0052	0.0024	0.002	0.0984	0.0834	0.0145	0.0066	0.0077	0.0233	0.0057	0.013	0.1591
7	rs4724065	41700245	NA	NA	NA	NA	0.158918287957358	0.0968671493317768	0.1351	0.0668	0.0062	0.0028	0.0211	0.0028	0.0036	0.0222	0.165	0.0129	0.0167	0.0065	0.0948	0.0174	0.0052	0.0023	0.0021	0.099	0.0839	0.0144	0.0064	0.0077	0.0235	0.0056	0.013	0.1599
7	rs17638038	41715445	NA	NA	NA	NA	0.13736669741761	0.0941549343395938	0.1348	0.0669	0.0062	0.0028	0.0209	0.0028	0.0036	0.0221	0.1649	0.0129	0.0166	0.0067	0.0945	0.0175	0.0052	0.0023	0.0021	0.0993	0.0839	0.0144	0.0064	0.0077	0.0237	0.0057	0.013	0.16
7	rs2108167	41718107	NA	NA	NA	NA	0.129738096895832	0.0878941639881679	0.1348	0.0669	0.0062	0.0028	0.0209	0.0028	0.0036	0.0221	0.1649	0.0129	0.0166	0.0067	0.0945	0.0176	0.0052	0.0023	0.0021	0.0993	0.0839	0.0144	0.0064	0.0077	0.0237	0.0057	0.013	0.16
7	rs10486719	41719831	NA	NA	NA	NA	0.131194115949192	0.0902998883975837	0.1348	0.0669	0.0062	0.0028	0.0208	0.0028	0.0036	0.0221	0.1649	0.0129	0.0166	0.0067	0.0945	0.0176	0.0052	0.0023	0.0021	0.0993	0.0839	0.0144	0.0064	0.0077	0.0237	0.0057	0.013	0.16
7	rs62443371	41722498	NA	NA	NA	NA	0.130859577473527	0.0904559840929823	0.1347	0.0669	0.0062	0.0028	0.0208	0.0028	0.0036	0.0221	0.1649	0.0129	0.0166	0.0067	0.0944	0.0176	0.0052	0.0023	0.0021	0.0993	0.084	0.0144	0.0064	0.0077	0.0237	0.0057	0.013	0.16
7	rs118161317	41736964	NA	NA	NA	NA	0.124100361146628	0.0978316186615012	0.1344	0.0671	0.0062	0.0027	0.0207	0.0028	0.0036	0.0221	0.1651	0.0129	0.0166	0.0067	0.0939	0.0175	0.0053	0.0023	0.0021	0.0997	0.0844	0.0145	0.0064	0.0077	0.0235	0.0057	0.0129	0.16
7	rs2877098	41743294	NA	NA	NA	NA	0.112640250547433	0.0939170803644566	0.1342	0.0672	0.0062	0.0027	0.0206	0.0028	0.0036	0.0221	0.1652	0.0129	0.0166	0.0067	0.0935	0.0175	0.0054	0.0023	0.0021	0.0999	0.0846	0.0145	0.0064	0.0077	0.0235	0.0058	0.0128	0.1601
7	rs78402024	41756895	1.15	0.46334549806667	3.47	0.0800071130091993	0.0884131522624573	0.209048413889045	0.1334	0.0662	0.0059	0.0024	0.0202	0.0022	0.003	0.0213	0.1686	0.0131	0.0157	0.0072	0.0928	0.0174	0.0057	0.002	0.0019	0.101	0.0857	0.0144	0.0062	0.0074	0.0232	0.0059	0.0125	0.1615
7	rs995104	41761667	1.15	0.46334549806667	3.47	0.0800071130091993	0.0839579948161533	0.203767785973492	0.1333	0.0662	0.0059	0.0024	0.0202	0.0021	0.003	0.0213	0.1687	0.0131	0.0157	0.0072	0.0928	0.0174	0.0057	0.002	0.0018	0.101	0.0858	0.0144	0.0062	0.0074	0.0233	0.0059	0.0125	0.1615
7	rs17638240	41764955	1.15	0.46334549806667	3.49	0.0704349946405554	0.0850464206132238	0.206508097723319	0.1333	0.0662	0.0059	0.0024	0.0202	0.0021	0.003	0.0213	0.1687	0.0131	0.0157	0.0072	0.0927	0.0174	0.0057	0.002	0.0018	0.101	0.0858	0.0144	0.0062	0.0074	0.0232	0.0059	0.0125	0.1615
7	rs4534057	41768820	1.15	0.46334549806667	3.49	0.0704349946405554	0.0770455803580835	0.198532493241404	0.1333	0.0662	0.0059	0.0024	0.0202	0.0021	0.0029	0.0213	0.1688	0.0132	0.0157	0.0072	0.0927	0.0174	0.0057	0.002	0.0018	0.101	0.0858	0.0144	0.0062	0.0074	0.0233	0.006	0.0125	0.1616
7	rs10951655	41776877	1.15	0.46334549806667	3.49	0.0704349946405554	0.0509544451875015	0.242203447592666	0.1336	0.0679	0.0057	0.0022	0.0199	0.002	0.0025	0.0212	0.1688	0.0134	0.0157	0.0074	0.0925	0.0171	0.0058	0.0019	0.0019	0.1017	0.0856	0.0143	0.0062	0.0071	0.0234	0.006	0.0126	0.1605
7	rs2108170	41782820	1.15	0.46334549806667	3.49	0.0704349946405554	0.0459139883556555	0.240092258422934	0.1336	0.0679	0.0057	0.0022	0.0199	0.002	0.0025	0.0212	0.1687	0.0134	0.0157	0.0074	0.0925	0.0171	0.0058	0.0019	0.0019	0.1018	0.0857	0.0143	0.0063	0.0071	0.0234	0.006	0.0126	0.1604
7	rs117120458	41785147	1.15	0.46334549806667	3.49	0.0704349946405554	0.0455278523716294	0.243428411070079	0.1336	0.0679	0.0057	0.0022	0.0199	0.002	0.0025	0.0211	0.1687	0.0134	0.0157	0.0074	0.0926	0.0171	0.0058	0.0019	0.0019	0.1018	0.0857	0.0143	0.0063	0.0071	0.0235	0.006	0.0126	0.1604
7	rs7796047	41792603	1.15	0.46334549806667	3.47	0.0800071130091993	0.042768435840751	0.238097650956508	0.1337	0.0679	0.0057	0.0021	0.0199	0.002	0.0025	0.021	0.1687	0.0135	0.0157	0.0074	0.0927	0.0171	0.0058	0.0019	0.0019	0.1018	0.0857	0.0143	0.0063	0.0071	0.0235	0.006	0.0126	0.1602
7	rs73085714	41797584	1.15	0.46334549806667	3.47	0.0800071130091993	0.0426946880435627	0.234344671015195	0.1337	0.0677	0.0056	0.0021	0.0199	0.002	0.0025	0.021	0.1688	0.0134	0.0158	0.0074	0.0928	0.0171	0.0058	0.0019	0.0019	0.1017	0.0857	0.0143	0.0063	0.0071	0.0235	0.006	0.0126	0.1603
7	rs4720405	41806349	1.15	0.46334549806667	3.47	0.0800071130091993	0.0425768725640106	0.226025617523983	0.1337	0.0678	0.0056	0.0022	0.0199	0.002	0.0025	0.021	0.1687	0.0135	0.0158	0.0075	0.0926	0.0172	0.0058	0.0019	0.0019	0.1018	0.0855	0.0143	0.0063	0.0071	0.0236	0.006	0.0126	0.1603
7	rs62441460	41806896	1.15	0.46334549806667	3.47	0.0800071130091993	0.0432276171417308	0.228532937720587	0.1337	0.0678	0.0056	0.0022	0.0199	0.002	0.0025	0.021	0.1687	0.0135	0.0158	0.0075	0.0926	0.0172	0.0058	0.0019	0.0019	0.1018	0.0855	0.0143	0.0063	0.0071	0.0236	0.006	0.0126	0.1603
7	rs17776698	41812137	1.15	0.46334549806667	3.47	0.0800071130091993	0.0616122543489839	0.221362252082895	0.1337	0.0674	0.0056	0.0021	0.02	0.0021	0.0027	0.0209	0.1688	0.0134	0.016	0.0077	0.0924	0.0171	0.0058	0.0019	0.002	0.1017	0.0855	0.0144	0.0064	0.0071	0.0236	0.006	0.0126	0.16
7	rs10216044	41812483	1.15	0.46334549806667	3.46	0.0851540123614781	0.0621419261889184	0.218558000785268	0.1337	0.0673	0.0056	0.0021	0.0199	0.0021	0.0027	0.021	0.1689	0.0134	0.016	0.0078	0.0923	0.0172	0.0058	0.0019	0.002	0.1014	0.0854	0.0144	0.0064	0.0071	0.0236	0.006	0.0125	0.1602
7	rs77255765	41814863	1.15	0.46334549806667	3.46	0.0851540123614781	0.0670244750583122	0.210641341207659	0.134	0.0667	0.0056	0.0023	0.02	0.0023	0.0028	0.0211	0.1687	0.0134	0.0162	0.0079	0.0919	0.0173	0.0058	0.002	0.0021	0.1009	0.0849	0.0145	0.0066	0.0072	0.0235	0.0061	0.0126	0.1603
7	rs59328179	41828155	1.15	0.46334549806667	3.46	0.0851540123614781	0.0538845609989589	0.142469961976645	0.1343	0.066	0.0057	0.0026	0.0201	0.0025	0.0029	0.0212	0.1685	0.0134	0.0164	0.0081	0.0914	0.0174	0.0059	0.002	0.0022	0.1004	0.0843	0.0145	0.0068	0.0074	0.0234	0.0062	0.0127	0.1604
7	rs78534554	41829610	1.15	0.46334549806667	3.46	0.0851540123614781	0.0539536126761372	0.13630081096927	0.1344	0.066	0.0057	0.0026	0.0201	0.0025	0.0029	0.0212	0.1685	0.0134	0.0164	0.0081	0.0913	0.0174	0.0059	0.002	0.0022	0.1004	0.0843	0.0145	0.0068	0.0074	0.0234	0.0062	0.0127	0.1603
7	rs29694	41839311	1.15	0.46334549806667	3.43	0.102124300974309	0.0527707508911015	0.13077171605386	0.1344	0.066	0.0057	0.0026	0.02	0.0025	0.0029	0.0212	0.1686	0.0134	0.0164	0.0081	0.0913	0.0174	0.0059	0.002	0.0022	0.1003	0.0842	0.0145	0.0069	0.0074	0.0234	0.0062	0.0128	0.1604
7	rs29689	41849535	1.15	0.46334549806667	3.44	0.0962054431234386	0.0677246500481653	0.16722706395609	0.1344	0.0659	0.0057	0.0026	0.0201	0.0025	0.0029	0.021	0.1685	0.0136	0.0164	0.008	0.0912	0.0172	0.006	0.002	0.0022	0.1004	0.0843	0.0146	0.0069	0.0073	0.0232	0.0063	0.0128	0.1604
7	rs77737758	41851374	1.15	0.46334549806667	3.43	0.102124300974309	0.0803868556247922	0.207882820614509	0.1344	0.0659	0.0057	0.0026	0.02	0.0025	0.0029	0.021	0.1685	0.0136	0.0164	0.008	0.0912	0.0172	0.006	0.002	0.0022	0.1004	0.0842	0.0146	0.0069	0.0073	0.0232	0.0063	0.0128	0.1604
7	rs29682	41855231	1.16	0.421630287221885	3.43	0.102124300974309	0.145128982511053	0.059089864750233	0.1335	0.063	0.0056	0.0033	0.0203	0.0028	0.003	0.0207	0.1663	0.014	0.0176	0.0089	0.0904	0.0182	0.0065	0.0024	0.0023	0.1004	0.0838	0.0151	0.008	0.0083	0.0229	0.0063	0.0137	0.1591
7	rs73087609	41856023	1.16	0.421630287221885	3.43	0.102124300974309	0.156709586080875	0.075679389756665	0.1335	0.063	0.0056	0.0033	0.0203	0.0028	0.003	0.0207	0.1663	0.014	0.0176	0.009	0.0904	0.0182	0.0065	0.0024	0.0023	0.1004	0.0838	0.0151	0.008	0.0083	0.0229	0.0063	0.0137	0.1591
7	rs77197436	41862383	1.16	0.421630287221885	3.44	0.0962054431234386	0.165164585478197	0.0350076971733541	0.1332	0.0628	0.0056	0.0034	0.0204	0.0029	0.0031	0.0208	0.1662	0.014	0.0178	0.0091	0.0901	0.0184	0.0065	0.0025	0.0023	0.1003	0.0836	0.0152	0.0081	0.0084	0.0229	0.0064	0.0139	0.1586
7	rs1544471	41862682	1.16	0.421630287221885	3.4	0.121538743628758	0.155056589292098	0.0311611744756348	0.1331	0.0627	0.0056	0.0034	0.0204	0.0029	0.0031	0.0208	0.1661	0.014	0.0178	0.0091	0.09	0.0184	0.0065	0.0025	0.0023	0.1002	0.0836	0.0152	0.0081	0.0084	0.0229	0.0064	0.0139	0.1586
7	rs62441490	41867313	1.16	0.421630287221885	3.39	0.128586294370088	0.184565178420693	0.0543912930221992	0.1332	0.0623	0.0056	0.0034	0.0205	0.003	0.0031	0.0208	0.1661	0.014	0.0179	0.0091	0.0898	0.0184	0.0065	0.0026	0.0024	0.1	0.084	0.0153	0.0083	0.0085	0.0228	0.0065	0.014	0.1583
7	rs10486725	41872709	1.16	0.421630287221885	3.39	0.128586294370088	0.186731292640447	0.0495577887879755	0.1332	0.0622	0.0056	0.0034	0.0205	0.003	0.0031	0.0207	0.1661	0.014	0.0179	0.0091	0.0898	0.0184	0.0065	0.0026	0.0024	0.0999	0.0841	0.0153	0.0083	0.0085	0.0227	0.0065	0.014	0.1582
7	rs4720409	41884913	1.16	0.421630287221885	3.39	0.128586294370088	0.193316757748459	0.0610688546371162	0.1333	0.0621	0.0057	0.0035	0.0206	0.0031	0.0031	0.0207	0.166	0.014	0.0179	0.0091	0.0897	0.0183	0.0065	0.0027	0.0025	0.0994	0.0839	0.0153	0.0085	0.0086	0.0227	0.0066	0.0141	0.1583
7	rs4724078	41891383	1.16	0.421630287221885	3.37	0.143587140072381	0.192896566012064	0.0555343001299485	0.1334	0.0622	0.0057	0.0035	0.0206	0.0031	0.0031	0.0205	0.1663	0.014	0.0179	0.0091	0.0896	0.0183	0.0066	0.0027	0.0025	0.099	0.084	0.0154	0.0087	0.0087	0.0227	0.0066	0.0141	0.158
7	rs7789602	41891588	1.16	0.421630287221885	3.35	0.159841057206343	0.190993184892752	0.0523846925449201	0.1335	0.0622	0.0057	0.0035	0.0206	0.0031	0.0031	0.0205	0.1663	0.014	0.0179	0.0091	0.0896	0.0183	0.0066	0.0027	0.0025	0.0989	0.084	0.0154	0.0087	0.0087	0.0227	0.0066	0.0141	0.158
7	rs17171957	41892148	1.16	0.421630287221885	3.35	0.159841057206343	0.190386381705193	0.055279413573728	0.1334	0.0622	0.0057	0.0035	0.0206	0.0031	0.0031	0.0205	0.1663	0.014	0.0179	0.0091	0.0896	0.0183	0.0066	0.0027	0.0025	0.0989	0.084	0.0154	0.0087	0.0087	0.0227	0.0066	0.0141	0.158
7	rs17777080	41893570	1.16	0.421630287221885	3.35	0.159841057206343	0.222326886607718	0.0789034504929872	0.1331	0.0621	0.0057	0.0036	0.0206	0.0031	0.0031	0.0205	0.1664	0.0141	0.0179	0.0091	0.09	0.0182	0.0066	0.0027	0.0025	0.099	0.0838	0.0154	0.0087	0.0087	0.0227	0.0066	0.0141	0.1578
7	rs34725927	41893604	1.16	0.421630287221885	3.35	0.159841057206343	0.221211632085761	0.0788295673986601	0.1331	0.0621	0.0057	0.0036	0.0206	0.0031	0.0031	0.0205	0.1664	0.0141	0.0179	0.0091	0.09	0.0182	0.0066	0.0027	0.0025	0.099	0.0838	0.0154	0.0087	0.0087	0.0227	0.0066	0.0141	0.1578
7	rs4720411	41916218	1.17	0.382518045708746	3.34	0.168454672892635	0.2761620819745	0.246219732924627	0.133	0.0623	0.0056	0.0035	0.0206	0.0031	0.0031	0.0204	0.166	0.0144	0.0178	0.009	0.0901	0.0182	0.0066	0.0027	0.0025	0.0991	0.0837	0.0154	0.0087	0.0087	0.0226	0.0066	0.0141	0.1579
7	rs118148659	41918216	1.17	0.382518045708746	3.34	0.168454672892635	0.292630805425605	0.278156006481766	0.133	0.0623	0.0056	0.0035	0.0206	0.0031	0.0031	0.0204	0.166	0.0144	0.0178	0.009	0.0901	0.0182	0.0066	0.0027	0.0025	0.0991	0.0837	0.0154	0.0087	0.0087	0.0226	0.0066	0.0141	0.1579
7	rs75587291	41940135	1.17	0.382518045708746	3.34	0.168454672892635	0.226651954680598	0.231158818895089	0.1335	0.0627	0.0055	0.0035	0.0207	0.0032	0.0032	0.0198	0.1648	0.0146	0.0177	0.009	0.0896	0.0182	0.0067	0.0029	0.0027	0.0996	0.0829	0.0154	0.0091	0.009	0.0226	0.0066	0.0142	0.1584
7	rs62441496	41941871	1.17	0.382518045708746	3.34	0.168454672892635	0.242111783262116	0.220282308031626	0.1339	0.0631	0.0055	0.0035	0.0207	0.0032	0.0032	0.0193	0.1637	0.0147	0.0177	0.009	0.0891	0.0181	0.0067	0.0031	0.0028	0.1001	0.0823	0.0154	0.0093	0.0091	0.0225	0.0065	0.0143	0.1587
7	rs10246037	41946930	1.17	0.382518045708746	3.34	0.168454672892635	0.201712727223594	0.0965464935360461	0.134	0.0632	0.0054	0.0035	0.0207	0.0032	0.0032	0.0192	0.1634	0.0148	0.0177	0.009	0.089	0.0181	0.0068	0.0032	0.0029	0.1003	0.082	0.0155	0.0094	0.0092	0.0225	0.0065	0.0143	0.1588
7	rs75481012	41952494	1.17	0.382518045708746	3.34	0.168454672892635	0.201673570270599	0.0920228242190102	0.134	0.0632	0.0054	0.0035	0.0207	0.0032	0.0032	0.0192	0.1634	0.0148	0.0177	0.0089	0.089	0.0181	0.0068	0.0032	0.0029	0.1003	0.082	0.0155	0.0094	0.0092	0.0225	0.0065	0.0143	0.1588
7	rs114570383	41967842	1.17	0.382518045708746	3.34	0.168454672892635	0.214221161091925	0.160978777219812	0.134	0.0631	0.0054	0.0035	0.0208	0.0032	0.0032	0.0191	0.1631	0.0149	0.0178	0.0089	0.0893	0.0181	0.0069	0.0032	0.0029	0.0999	0.0816	0.0155	0.0095	0.0093	0.0226	0.0065	0.0143	0.1591
7	rs17706816	41968365	1.17	0.382518045708746	3.34	0.168454672892635	0.217394193308704	0.15798257461064	0.134	0.0631	0.0054	0.0035	0.0208	0.0032	0.0032	0.0191	0.1631	0.0149	0.0178	0.0089	0.0893	0.0181	0.0069	0.0032	0.0029	0.0999	0.0816	0.0155	0.0095	0.0093	0.0226	0.0065	0.0143	0.1591
7	rs7806723	41970780	1.17	0.382518045708746	3.34	0.168454672892635	0.209390717007367	0.108432939731538	0.1339	0.063	0.0054	0.0035	0.0208	0.0032	0.0032	0.019	0.1631	0.0149	0.0179	0.0088	0.0895	0.0181	0.0069	0.0032	0.0029	0.0998	0.0814	0.0156	0.0096	0.0093	0.0226	0.0065	0.0143	0.1591
7	rs60781762	41971850	1.17	0.382518045708746	3.33	0.177401503992083	0.230558902591652	0.119101046523884	0.1341	0.0631	0.0054	0.0035	0.0209	0.0032	0.0032	0.019	0.163	0.015	0.0179	0.0088	0.0898	0.0181	0.0069	0.0032	0.0029	0.0996	0.0811	0.0156	0.0096	0.0093	0.0226	0.0065	0.0143	0.1591
7	rs10225510	41972191	1.18	0.345943801679723	3.33	0.177401503992083	0.238226123936976	0.16136683400676	0.134	0.0631	0.0054	0.0035	0.0209	0.0032	0.0032	0.019	0.1631	0.015	0.0179	0.0088	0.0899	0.0181	0.0069	0.0032	0.0029	0.0995	0.0811	0.0156	0.0096	0.0093	0.0226	0.0065	0.0143	0.1591
7	rs7805291	41973787	1.18	0.345943801679723	3.35	0.159841057206343	0.250516958980521	0.192930093404864	0.1339	0.0633	0.0054	0.0035	0.021	0.0032	0.0032	0.0191	0.1631	0.0149	0.0179	0.0088	0.0898	0.0181	0.0069	0.0032	0.003	0.0995	0.081	0.0156	0.0096	0.0093	0.0225	0.0064	0.0143	0.1591
7	rs10251717	41975256	1.18	0.345943801679723	3.35	0.159841057206343	0.353411344253295	0.267643825487871	0.134	0.0633	0.0054	0.0035	0.021	0.0033	0.0032	0.0191	0.1629	0.0149	0.0179	0.0087	0.0898	0.0181	0.0069	0.0033	0.003	0.0994	0.0809	0.0155	0.0097	0.0093	0.0225	0.0064	0.0144	0.1591
7	rs17639635	41976558	1.2	0.280131383133392	3.35	0.159841057206343	0.266243419831013	0.603540964974916	0.1351	0.0638	0.0052	0.0033	0.0211	0.0032	0.0032	0.0182	0.1624	0.0148	0.0178	0.0085	0.0901	0.018	0.0068	0.0034	0.003	0.1001	0.0802	0.0152	0.0096	0.0094	0.0224	0.0063	0.0146	0.1601
7	rs78028058	41978932	1.22	0.223600634562227	3.36	0.151554094423325	0.603604944823868	1.44934069817727	0.138	0.0649	0.0046	0.0028	0.0221	0.0031	0.0031	0.0158	0.1605	0.0145	0.0176	0.0081	0.0906	0.018	0.0065	0.0037	0.003	0.1018	0.078	0.0141	0.0094	0.0094	0.0219	0.0061	0.0153	0.1626
7	rs11972981	41979863	1.22	0.223600634562227	3.37	0.143587140072381	0.560120825432787	1.4928495184944	0.1381	0.0649	0.0045	0.0028	0.0221	0.0031	0.0031	0.0157	0.1604	0.0145	0.0176	0.0081	0.0906	0.0182	0.0065	0.0037	0.0031	0.102	0.0779	0.014	0.0095	0.0092	0.0219	0.006	0.0154	0.1627
7	rs117735652	41981576	1.22	0.223600634562227	3.37	0.143587140072381	0.454849413846626	1.28099860968961	0.1381	0.0649	0.0045	0.0027	0.0221	0.0031	0.0031	0.0157	0.1604	0.0145	0.0176	0.008	0.0906	0.0183	0.0065	0.0037	0.0031	0.1021	0.0778	0.014	0.0094	0.0092	0.0219	0.006	0.0154	0.1629
7	rs10234024	41983613	1.22	0.223600634562227	3.37	0.143587140072381	0.399526412361593	1.05010483986247	0.1382	0.0649	0.0045	0.0027	0.0221	0.0031	0.0031	0.0157	0.1604	0.0146	0.0176	0.008	0.0906	0.0183	0.0065	0.0037	0.0031	0.1021	0.0777	0.014	0.0094	0.0092	0.0219	0.006	0.0155	0.1629
7	rs77970466	41984363	1.22	0.223600634562227	3.37	0.143587140072381	0.390933378941893	1.05705449660541	0.1382	0.0649	0.0045	0.0027	0.0221	0.0031	0.0031	0.0157	0.1604	0.0146	0.0176	0.008	0.0906	0.0183	0.0065	0.0037	0.0031	0.1021	0.0777	0.014	0.0094	0.0092	0.0219	0.006	0.0155	0.1629
7	rs60035396	41992183	1.22	0.223600634562227	3.37	0.143587140072381	0.340172321655829	0.889346683417603	0.1382	0.065	0.0045	0.0027	0.0221	0.0031	0.0031	0.0156	0.1604	0.0146	0.0176	0.008	0.0906	0.0183	0.0065	0.0037	0.0031	0.1021	0.0777	0.014	0.0094	0.0092	0.0219	0.006	0.0155	0.163
7	rs12155027	42000203	1.22	0.223600634562227	3.37	0.143587140072381	0.441278758268728	1.31136022290601	0.1383	0.065	0.0044	0.0027	0.0221	0.003	0.0032	0.0155	0.1598	0.0145	0.0176	0.0081	0.091	0.0185	0.0066	0.0036	0.0031	0.1026	0.0774	0.0139	0.0091	0.0091	0.0218	0.0059	0.0155	0.1636
7	rs3735361	42000924	1.22	0.223600634562227	3.37	0.143587140072381	0.436898595555862	1.40043224643519	0.1383	0.065	0.0044	0.0027	0.022	0.003	0.0032	0.0154	0.1597	0.0145	0.0175	0.0081	0.0911	0.0185	0.0066	0.0036	0.0031	0.1027	0.0774	0.0139	0.0091	0.0091	0.0218	0.0059	0.0155	0.1637
7	rs35364414	42004062	1.22	0.223600634562227	3.35	0.159841057206343	0.585404823711304	1.19463396360545	0.1391	0.0647	0.0042	0.0029	0.0223	0.0028	0.0033	0.0146	0.157	0.015	0.0176	0.0081	0.0927	0.0192	0.0067	0.0035	0.0033	0.1033	0.0756	0.0131	0.0092	0.0082	0.0219	0.0059	0.0152	0.1662
7	rs35280470	42004664	1.22	0.223600634562227	3.35	0.159841057206343	0.593036590088355	1.21036315692814	0.1391	0.0647	0.0042	0.0029	0.0223	0.0028	0.0033	0.0146	0.157	0.015	0.0176	0.0081	0.0927	0.0192	0.0067	0.0035	0.0033	0.1033	0.0756	0.0131	0.0092	0.0082	0.0219	0.0059	0.0152	0.1662
7	rs79703713	42005587	1.22	0.223600634562227	3.35	0.159841057206343	0.571891025026475	1.21168937873776	0.1391	0.0647	0.0042	0.0029	0.0224	0.0028	0.0033	0.0146	0.157	0.015	0.0176	0.0081	0.0927	0.0192	0.0067	0.0035	0.0033	0.1033	0.0756	0.0131	0.0092	0.0082	0.0219	0.0059	0.0152	0.1662
7	rs79049330	42005588	1.22	0.223600634562227	3.35	0.159841057206343	0.571823825691537	1.21168937873776	0.1391	0.0647	0.0042	0.0029	0.0224	0.0028	0.0033	0.0146	0.157	0.015	0.0176	0.0081	0.0927	0.0192	0.0067	0.0035	0.0033	0.1033	0.0756	0.0131	0.0092	0.0082	0.0219	0.0059	0.0152	0.1662
7	rs17707162	42018391	1.22	0.223600634562227	3.35	0.159841057206343	0.434539926652652	1.00394489085892	0.1391	0.0647	0.0042	0.0029	0.0225	0.0028	0.0033	0.0146	0.1569	0.015	0.0176	0.008	0.0927	0.0192	0.0067	0.0035	0.0033	0.1034	0.0756	0.0131	0.0092	0.0082	0.0219	0.0059	0.0152	0.1663
7	rs6463082	42021741	1.22	0.223600634562227	3.36	0.151554094423325	0.372012724829462	0.949945008705041	0.1392	0.0647	0.0042	0.0029	0.0225	0.0028	0.0033	0.0145	0.1568	0.015	0.0176	0.008	0.0928	0.0192	0.0067	0.0035	0.0033	0.1033	0.0756	0.0131	0.0092	0.0082	0.0219	0.0059	0.0152	0.1663
7	rs17707253	42025704	1.22	0.223600634562227	3.35	0.159841057206343	0.334836475678556	0.899207631761238	0.139	0.0648	0.0043	0.003	0.0225	0.0028	0.0033	0.0146	0.1565	0.015	0.0177	0.0081	0.0931	0.0193	0.0068	0.0034	0.0033	0.1033	0.0754	0.013	0.0091	0.0083	0.022	0.006	0.0152	0.1662
7	rs9648516	42030952	1.22	0.223600634562227	3.34	0.168454672892635	0.295618453933684	0.764630967281992	0.1398	0.0645	0.0043	0.0029	0.0226	0.0027	0.0033	0.0145	0.156	0.0148	0.0175	0.0082	0.0939	0.0193	0.0072	0.0034	0.0034	0.1031	0.0756	0.0128	0.0089	0.0081	0.022	0.006	0.015	0.166
7	rs73099021	42031206	1.22	0.223600634562227	3.34	0.168454672892635	0.323992146439638	0.826495195219112	0.1402	0.0644	0.0043	0.0029	0.0227	0.0027	0.0032	0.0146	0.1555	0.0147	0.0175	0.0083	0.0942	0.0192	0.0071	0.0034	0.0035	0.1032	0.0761	0.0126	0.0088	0.008	0.0219	0.006	0.0149	0.166
7	rs2299146	42033195	1.21	0.250745108472337	3.36	0.151554094423325	0.29702144874455	0.578404606687392	0.1412	0.0644	0.0043	0.0027	0.0232	0.0026	0.003	0.0146	0.154	0.0144	0.0175	0.0084	0.0948	0.019	0.0071	0.0034	0.0035	0.1034	0.0775	0.0124	0.0088	0.0077	0.0216	0.006	0.0146	0.1661
7	rs74479588	42033433	1.21	0.250745108472337	3.36	0.151554094423325	0.303060280429161	0.552967360007762	0.1412	0.0645	0.0043	0.0027	0.0232	0.0026	0.0031	0.0146	0.154	0.0144	0.0175	0.0085	0.0948	0.019	0.0071	0.0034	0.0035	0.1034	0.0775	0.0123	0.0087	0.0077	0.0216	0.006	0.0146	0.1661
7	rs6463083	42035136	1.2	0.280131383133392	3.36	0.151554094423325	0.284190602919988	0.460880375432079	0.1412	0.0646	0.0043	0.0027	0.0232	0.0025	0.0031	0.0146	0.154	0.0144	0.0174	0.0085	0.0949	0.019	0.0071	0.0034	0.0035	0.1033	0.0777	0.0124	0.0087	0.0077	0.0215	0.006	0.0146	0.1661
7	rs62441525	42036294	1.2	0.280131383133392	3.36	0.151554094423325	0.286751582382704	0.454050353167026	0.1413	0.0645	0.0042	0.0027	0.0232	0.0025	0.0031	0.0148	0.1539	0.0144	0.0174	0.0085	0.095	0.019	0.0071	0.0034	0.0035	0.1032	0.0777	0.0123	0.0087	0.0077	0.0215	0.006	0.0146	0.1661
7	rs77073325	42050025	1.2	0.280131383133392	3.36	0.151554094423325	0.269865170610601	0.432799447041781	0.1415	0.0645	0.0042	0.0026	0.0232	0.0025	0.003	0.015	0.1539	0.0144	0.0173	0.0084	0.0951	0.0191	0.0071	0.0033	0.0035	0.1031	0.0779	0.0123	0.0085	0.0076	0.0215	0.006	0.0146	0.1662
7	rs74890394	42056233	1.2	0.280131383133392	3.4	0.121538743628758	0.264374222865272	0.424244502495123	0.1415	0.0645	0.0042	0.0026	0.0232	0.0025	0.003	0.015	0.1539	0.0144	0.0172	0.0083	0.0951	0.0192	0.0071	0.0033	0.0035	0.103	0.078	0.0123	0.0084	0.0076	0.0215	0.0061	0.0146	0.1662
7	rs56156312	42058680	1.2	0.280131383133392	3.41	0.114783892697204	0.257327493987456	0.399893319376163	0.1415	0.0645	0.0042	0.0026	0.0232	0.0024	0.003	0.0151	0.1539	0.0144	0.0172	0.0083	0.0951	0.0192	0.0072	0.0033	0.0036	0.103	0.078	0.0123	0.0084	0.0076	0.0215	0.0061	0.0146	0.1662
7	rs846278	42060957	1.2	0.280131383133392	3.41	0.114783892697204	0.25317586042552	0.375816559261941	0.1416	0.0645	0.0042	0.0026	0.0232	0.0024	0.003	0.0151	0.1539	0.0144	0.0172	0.0083	0.0951	0.0192	0.0072	0.0033	0.0035	0.1031	0.078	0.0123	0.0084	0.0076	0.0215	0.0061	0.0146	0.1662
7	rs76179879	42066661	1.2	0.280131383133392	3.41	0.114783892697204	0.279996592348941	0.358913981861686	0.1418	0.0642	0.0041	0.0026	0.0232	0.0024	0.003	0.0151	0.1538	0.0144	0.0172	0.0083	0.0952	0.0191	0.0071	0.0032	0.0036	0.1038	0.0776	0.0123	0.0083	0.0075	0.0214	0.0061	0.0146	0.1663
7	rs35279759	42068466	1.2	0.280131383133392	3.41	0.114783892697204	0.280325245859429	0.320318245663164	0.1419	0.0641	0.0041	0.0026	0.0232	0.0024	0.003	0.0151	0.1538	0.0143	0.0171	0.0082	0.0952	0.0191	0.0071	0.0032	0.0036	0.104	0.0776	0.0123	0.0083	0.0075	0.0214	0.0061	0.0146	0.1663
7	rs17640329	42071424	1.2	0.280131383133392	3.41	0.114783892697204	0.288036683688192	0.303835793958286	0.142	0.064	0.0041	0.0026	0.0232	0.0024	0.003	0.0151	0.1538	0.0143	0.0171	0.0082	0.0952	0.0191	0.0071	0.0032	0.0036	0.1043	0.0775	0.0123	0.0083	0.0075	0.0214	0.0061	0.0146	0.1663
7	rs7808359	42074581	1.2	0.280131383133392	3.41	0.114783892697204	0.292438609075241	0.260440229975019	0.1421	0.0639	0.0041	0.0026	0.0231	0.0024	0.003	0.0151	0.1538	0.0143	0.0171	0.0082	0.0953	0.0191	0.0071	0.0032	0.0036	0.1044	0.0774	0.0123	0.0082	0.0075	0.0214	0.0061	0.0146	0.1664
7	rs117909282	42081175	1.2	0.280131383133392	3.42	0.108314757127468	0.298865202309568	0.268562937978987	0.1422	0.0638	0.0041	0.0026	0.0231	0.0024	0.0029	0.0152	0.1538	0.0144	0.0171	0.0082	0.0954	0.0191	0.0071	0.0032	0.0036	0.1044	0.0774	0.0123	0.0082	0.0075	0.0214	0.0061	0.0146	0.1664
7	rs111595449	42081216	1.2	0.280131383133392	3.42	0.108314757127468	0.298768011510664	0.269598107849824	0.1422	0.0638	0.0041	0.0026	0.0231	0.0024	0.0029	0.0152	0.1538	0.0144	0.0171	0.0082	0.0954	0.0191	0.0071	0.0032	0.0036	0.1044	0.0774	0.0123	0.0082	0.0075	0.0214	0.0061	0.0146	0.1664
7	rs10241030	42085573	1.2	0.280131383133392	3.42	0.108314757127468	0.295135482008626	0.266381645968273	0.1423	0.0638	0.0041	0.0026	0.0231	0.0024	0.0029	0.0152	0.1538	0.0144	0.0171	0.0082	0.0954	0.0191	0.0071	0.0032	0.0036	0.1044	0.0774	0.0123	0.0082	0.0075	0.0214	0.0061	0.0146	0.1664
7	rs846266	42088222	1.2	0.280131383133392	3.42	0.108314757127468	0.273837931499871	0.236439561525388	0.1423	0.0637	0.004	0.0026	0.0231	0.0024	0.0029	0.0152	0.1538	0.0143	0.0171	0.0081	0.0955	0.0191	0.007	0.0032	0.0036	0.1044	0.0774	0.0123	0.0082	0.0075	0.0214	0.0061	0.0146	0.1664
7	rs2282920	42095836	1.2	0.280131383133392	3.4	0.121538743628758	0.244721476458796	0.215658341327121	0.1426	0.0631	0.0041	0.0025	0.023	0.0024	0.0028	0.0156	0.1541	0.0143	0.017	0.008	0.0968	0.0194	0.0071	0.0031	0.0035	0.1042	0.0772	0.0121	0.0081	0.0074	0.0214	0.0059	0.0143	0.1662
7	rs2237423	42100425	1.2	0.280131383133392	3.4	0.121538743628758	0.191791290818374	0.156252030030194	0.1421	0.0628	0.0041	0.0025	0.0231	0.0023	0.0027	0.0156	0.1541	0.0143	0.017	0.008	0.0972	0.0196	0.0071	0.0031	0.0035	0.1039	0.0778	0.012	0.0081	0.0075	0.0215	0.0061	0.0142	0.1664
7	rs2237422	42100931	1.2	0.280131383133392	3.39	0.128586294370088	0.197702216344172	0.161949537948731	0.142	0.0629	0.0041	0.0025	0.0231	0.0023	0.0026	0.0156	0.1543	0.0142	0.0169	0.0079	0.0973	0.0196	0.0071	0.0031	0.0035	0.1037	0.0779	0.012	0.0081	0.0075	0.0215	0.0061	0.0142	0.1665
7	rs11983699	42108495	1.2	0.280131383133392	3.39	0.128586294370088	0.162939814144495	0.202192406842174	0.1421	0.0633	0.004	0.0024	0.023	0.0022	0.0025	0.0158	0.1544	0.0141	0.0169	0.0078	0.0975	0.0197	0.0069	0.0029	0.0033	0.1033	0.0786	0.0118	0.0078	0.0076	0.0215	0.0061	0.0143	0.1667
7	rs73086745	42111257	1.2	0.280131383133392	3.39	0.128586294370088	0.154519073240277	0.210854034223391	0.1421	0.0633	0.004	0.0024	0.0231	0.0022	0.0025	0.0158	0.1543	0.0141	0.0169	0.0077	0.0973	0.0197	0.0068	0.0029	0.0033	0.1033	0.0789	0.0118	0.0077	0.0076	0.0215	0.006	0.0143	0.167
7	rs6463087	42114971	1.2	0.280131383133392	3.38	0.135933471893229	0.143292821441672	0.188815300640284	0.1421	0.0634	0.004	0.0024	0.0231	0.0022	0.0025	0.0158	0.1544	0.0141	0.0169	0.0077	0.0973	0.0197	0.0068	0.0029	0.0033	0.1033	0.0789	0.0118	0.0077	0.0076	0.0215	0.006	0.0143	0.167
7	rs4724094	42118825	1.2	0.280131383133392	3.37	0.143587140072381	0.140390277773315	0.191280562706626	0.1422	0.0632	0.004	0.0024	0.0231	0.0023	0.0025	0.0158	0.1545	0.0141	0.0169	0.0077	0.097	0.0198	0.0068	0.0029	0.0033	0.1035	0.0789	0.0118	0.0076	0.0076	0.0215	0.006	0.0143	0.1672
7	rs10256288	42122193	1.2	0.280131383133392	3.37	0.143587140072381	0.138495917590172	0.208518330387041	0.1419	0.0631	0.004	0.0025	0.0231	0.0023	0.0025	0.0158	0.1547	0.0141	0.0169	0.0077	0.0967	0.0198	0.0068	0.0029	0.0034	0.1038	0.0787	0.0118	0.0076	0.0075	0.0215	0.006	0.0143	0.1675
7	rs846310	42129423	1.2	0.280131383133392	3.36	0.151554094423325	0.181195885583419	0.140340967751042	0.1428	0.0619	0.004	0.0027	0.0237	0.0024	0.0025	0.0166	0.1547	0.014	0.0169	0.0076	0.0969	0.0199	0.0067	0.0027	0.0035	0.1026	0.078	0.0119	0.0078	0.0075	0.0214	0.007	0.0143	0.1668
7	rs17172009	42135643	1.2	0.280131383133392	3.36	0.151554094423325	0.189516037892239	0.155485078419996	0.1428	0.0619	0.004	0.0027	0.0237	0.0023	0.0026	0.0166	0.1549	0.014	0.0169	0.0074	0.097	0.0199	0.0067	0.0027	0.0035	0.1025	0.0777	0.0119	0.0078	0.0075	0.0214	0.007	0.0142	0.1669
7	rs73090604	42142106	1.2	0.280131383133392	3.36	0.151554094423325	0.194925929088079	0.14648136960889	0.1427	0.0618	0.004	0.0027	0.0237	0.0023	0.0028	0.0166	0.1552	0.014	0.017	0.0073	0.0971	0.02	0.0066	0.0027	0.0035	0.1023	0.0773	0.012	0.0078	0.0076	0.0214	0.007	0.0142	0.1672
7	rs1949974	42142660	1.2	0.280131383133392	3.35	0.159841057206343	0.195964415763113	0.14377156807406	0.1428	0.0618	0.004	0.0027	0.0237	0.0023	0.0028	0.0166	0.1552	0.014	0.017	0.0073	0.0971	0.02	0.0066	0.0027	0.0035	0.1023	0.0771	0.012	0.0078	0.0076	0.0214	0.0071	0.0142	0.1672
7	rs76356935	42143395	1.2	0.280131383133392	3.35	0.159841057206343	0.197740933360197	0.141820772762153	0.1428	0.0618	0.004	0.0027	0.0237	0.0023	0.0028	0.0166	0.1552	0.014	0.017	0.0073	0.097	0.02	0.0067	0.0027	0.0035	0.1023	0.0771	0.012	0.0078	0.0076	0.0214	0.0071	0.0142	0.1672
7	rs73092589	42155230	1.2	0.280131383133392	3.35	0.159841057206343	0.214504850896001	0.123649852477956	0.1422	0.0617	0.0041	0.0027	0.0237	0.0024	0.0029	0.0167	0.1548	0.0137	0.017	0.0071	0.0966	0.0202	0.0067	0.0029	0.0034	0.1027	0.0771	0.0122	0.008	0.0075	0.0215	0.0074	0.0144	0.1672
7	rs3801187	42156363	1.2	0.280131383133392	3.35	0.159841057206343	0.208990979540589	0.113847400842463	0.1421	0.0617	0.0041	0.0027	0.0237	0.0024	0.0029	0.0167	0.1548	0.0137	0.017	0.0071	0.0965	0.0202	0.0067	0.0029	0.0034	0.1028	0.0771	0.0122	0.008	0.0075	0.0215	0.0075	0.0144	0.1671
7	rs28516533	42158013	1.2	0.280131383133392	3.35	0.159841057206343	0.188534920424264	0.11814704359979	0.1423	0.0615	0.0041	0.0027	0.0237	0.0025	0.003	0.0168	0.1546	0.0137	0.0171	0.0072	0.0965	0.0202	0.0067	0.0029	0.0034	0.1027	0.0767	0.0123	0.0081	0.0076	0.0215	0.0071	0.0144	0.1674
7	rs73092600	42159289	1.2	0.280131383133392	3.35	0.159841057206343	0.199098746581945	0.135115418735565	0.1423	0.0615	0.0041	0.0027	0.0237	0.0025	0.003	0.0168	0.1546	0.0137	0.0171	0.0072	0.0964	0.0203	0.0067	0.0029	0.0034	0.1027	0.0767	0.0123	0.0081	0.0076	0.0215	0.0071	0.0144	0.1674
7	rs3801192	42161527	1.2	0.280131383133392	3.35	0.159841057206343	0.144870434889494	0.0943136355729378	0.1415	0.062	0.0045	0.0027	0.0237	0.0025	0.0031	0.0172	0.1549	0.0136	0.0175	0.0072	0.0954	0.0206	0.0071	0.0031	0.0036	0.1016	0.0764	0.0125	0.0081	0.0079	0.0216	0.0073	0.0145	0.1665
7	rs3801198	42164049	1.2	0.280131383133392	3.35	0.159841057206343	0.137523201988838	0.0996906297800724	0.1412	0.0621	0.0045	0.0028	0.0237	0.0025	0.0031	0.0173	0.155	0.0136	0.0176	0.0072	0.0952	0.0206	0.0071	0.0031	0.0037	0.1015	0.0764	0.0125	0.0081	0.0079	0.0216	0.0073	0.0145	0.1667
7	rs75763176	42166957	1.2	0.280131383133392	3.34	0.168454672892635	0.139883607926	0.0986382017012408	0.1411	0.062	0.0045	0.0028	0.0237	0.0025	0.0031	0.0173	0.155	0.0136	0.0176	0.0072	0.0953	0.0206	0.0071	0.0031	0.0037	0.1015	0.0764	0.0125	0.0081	0.0079	0.0216	0.0073	0.0145	0.1667
7	rs13232033	42168557	1.2	0.280131383133392	3.34	0.168454672892635	0.139915242672776	0.0978316186615012	0.1411	0.062	0.0045	0.0028	0.0237	0.0025	0.0031	0.0173	0.155	0.0136	0.0176	0.0072	0.0952	0.0206	0.0071	0.0031	0.0037	0.1014	0.0764	0.0125	0.0081	0.0079	0.0216	0.0073	0.0145	0.1668
7	rs846381	42171041	1.2	0.280131383133392	3.34	0.168454672892635	0.13786788849527	0.0923374721587286	0.1411	0.0621	0.0045	0.0028	0.0237	0.0025	0.0031	0.0173	0.155	0.0136	0.0175	0.0072	0.0952	0.0206	0.0071	0.0031	0.0037	0.1014	0.0764	0.0125	0.0081	0.0079	0.0216	0.0074	0.0146	0.1668
7	rs17172016	42171544	1.2	0.280131383133392	3.34	0.168454672892635	0.122546658624723	0.0900659459725021	0.1403	0.0623	0.0046	0.0028	0.0237	0.0025	0.0031	0.0173	0.1552	0.0136	0.0175	0.0071	0.0947	0.0206	0.0071	0.0032	0.0037	0.1016	0.0766	0.0125	0.0081	0.008	0.0215	0.0074	0.0146	0.1672
7	rs13231026	42174934	1.2	0.280131383133392	3.34	0.168454672892635	0.125606692079122	0.0453883993183297	0.138	0.0623	0.0051	0.0029	0.0236	0.0026	0.0033	0.0177	0.1553	0.0137	0.0173	0.0069	0.0929	0.0208	0.0073	0.0033	0.0039	0.1017	0.0761	0.0133	0.0082	0.0086	0.0217	0.0078	0.015	0.1673
7	rs720790	42176787	1.2	0.280131383133392	3.33	0.177401503992083	0.13070768506593	0.0466813831772201	0.1379	0.0624	0.0052	0.0029	0.0235	0.0026	0.0033	0.0177	0.1553	0.0137	0.0173	0.0069	0.0928	0.0208	0.0073	0.0033	0.0039	0.1016	0.076	0.0133	0.0082	0.0086	0.0217	0.0078	0.0151	0.1673
7	rs1003877	42180208	1.2	0.280131383133392	3.33	0.177401503992083	0.128652524958928	0.0418878846418231	0.1377	0.0624	0.0052	0.0029	0.0235	0.0026	0.0034	0.0177	0.1553	0.0137	0.0174	0.0069	0.0926	0.0208	0.0073	0.0034	0.0039	0.1016	0.076	0.0134	0.0082	0.0087	0.0217	0.0078	0.0151	0.1673
7	rs78659910	42182080	1.2	0.280131383133392	3.33	0.177401503992083	0.139883607926	0.0533212210170156	0.1377	0.0625	0.0052	0.0029	0.0235	0.0027	0.0034	0.0176	0.1553	0.0138	0.0174	0.0068	0.0925	0.0209	0.0073	0.0034	0.0039	0.1015	0.0759	0.0134	0.0082	0.0087	0.0217	0.0078	0.0152	0.1672
7	rs79099151	42184083	1.19	0.311838986457593	3.33	0.177401503992083	0.126408635624459	0.0549615158225344	0.1378	0.0628	0.0054	0.003	0.0232	0.0028	0.0035	0.0179	0.1553	0.0139	0.0176	0.0066	0.0921	0.021	0.0073	0.0036	0.004	0.101	0.0756	0.0135	0.0082	0.0089	0.0219	0.0077	0.0154	0.1666
7	rs846374	42188330	1.19	0.311838986457593	3.33	0.177401503992083	0.128622448968656	0.081282539539209	0.1379	0.0632	0.0056	0.0032	0.023	0.0029	0.0036	0.0183	0.155	0.0139	0.0179	0.0067	0.0913	0.0213	0.0073	0.0038	0.004	0.1003	0.0751	0.0134	0.0085	0.0092	0.0217	0.0075	0.0159	0.1658
7	rs79853167	42190512	1.19	0.311838986457593	3.33	0.177401503992083	0.125458524038934	0.0816568593424426	0.1379	0.0632	0.0056	0.0032	0.023	0.0029	0.0036	0.0184	0.155	0.0139	0.0179	0.0067	0.0913	0.0213	0.0073	0.0039	0.004	0.1003	0.0751	0.0134	0.0085	0.0092	0.0217	0.0075	0.0159	0.1657
7	rs35951334	42190909	1.19	0.311838986457593	3.35	0.159841057206343	0.125073784274935	0.0824828111152438	0.1379	0.0632	0.0056	0.0032	0.023	0.0029	0.0036	0.0184	0.1551	0.0139	0.0179	0.0067	0.0912	0.0213	0.0073	0.0039	0.004	0.1003	0.0751	0.0134	0.0085	0.0092	0.0217	0.0075	0.0159	0.1658
7	rs3779159	42192247	1.19	0.311838986457593	3.34	0.168454672892635	0.124453798109328	0.0818067822017122	0.1379	0.0633	0.0056	0.0032	0.023	0.0029	0.0036	0.0184	0.1551	0.0139	0.0179	0.0067	0.0912	0.0213	0.0073	0.0039	0.004	0.1003	0.0751	0.0134	0.0085	0.0093	0.0217	0.0075	0.0159	0.1658
7	rs62443802	42200540	1.19	0.311838986457593	3.34	0.168454672892635	0.124778319163627	0.0750991219077738	0.1378	0.0636	0.0056	0.0033	0.0229	0.0029	0.0037	0.0184	0.1552	0.0139	0.018	0.0067	0.0912	0.0212	0.0073	0.0039	0.0041	0.1	0.0749	0.0134	0.0085	0.0093	0.0216	0.0075	0.0159	0.1658
7	rs3779162	42205934	1.18	0.345943801679723	3.32	0.186688027238402	0.114535801584609	0.0622025491949414	0.1378	0.064	0.0057	0.0033	0.0228	0.0029	0.0037	0.0185	0.1553	0.0139	0.018	0.0067	0.0912	0.0211	0.0073	0.004	0.0041	0.0997	0.0746	0.0134	0.0086	0.0093	0.0215	0.0076	0.0158	0.1658
7	rs3801212	42207032	1.18	0.345943801679723	3.31	0.196320630125924	0.111231354384498	0.0600758931358558	0.1378	0.064	0.0057	0.0034	0.0227	0.0029	0.0037	0.0185	0.1553	0.0139	0.018	0.0067	0.0912	0.0211	0.0073	0.004	0.0041	0.0997	0.0746	0.0134	0.0086	0.0093	0.0215	0.0076	0.0158	0.1658
7	rs3801214	42213071	1.18	0.345943801679723	3.31	0.196320630125924	0.124335917852506	0.055279413573728	0.1377	0.0643	0.0058	0.0034	0.0226	0.0028	0.0037	0.0185	0.1553	0.0139	0.0181	0.0066	0.0912	0.0211	0.0073	0.004	0.0041	0.0997	0.0743	0.0135	0.0088	0.0093	0.0215	0.0075	0.0158	0.1658
7	rs73094369	42215320	1.18	0.345943801679723	3.31	0.196320630125924	0.11568812128422	0.0572679468469331	0.1378	0.0644	0.0058	0.0034	0.0226	0.0028	0.0037	0.0186	0.1553	0.0139	0.0181	0.0066	0.0911	0.0211	0.0072	0.004	0.0041	0.0996	0.0743	0.0135	0.0088	0.0092	0.0214	0.0074	0.0157	0.1659
7	rs3779169	42217624	1.18	0.345943801679723	3.31	0.196320630125924	0.104906860304309	0.0549615158225344	0.1378	0.0644	0.0058	0.0034	0.0226	0.0028	0.0037	0.0188	0.1554	0.0139	0.0181	0.0066	0.0912	0.0211	0.0072	0.004	0.0041	0.0996	0.0743	0.0134	0.0089	0.0091	0.0214	0.0073	0.0156	0.166
7	rs72588292	42219591	1.18	0.345943801679723	3.31	0.196320630125924	0.105758224865632	0.0592209333887592	0.1377	0.0645	0.0058	0.0034	0.0226	0.0028	0.0037	0.0188	0.1553	0.0139	0.0181	0.0066	0.0911	0.021	0.0072	0.004	0.0041	0.0997	0.0743	0.0134	0.0089	0.0091	0.0214	0.0073	0.0156	0.166
7	rs117339701	42223201	1.18	0.345943801679723	3.32	0.186688027238402	0.105731554993845	0.0645643175453428	0.1377	0.0645	0.0058	0.0034	0.0226	0.0028	0.0037	0.0188	0.1552	0.0139	0.0182	0.0066	0.0911	0.021	0.0072	0.004	0.0041	0.0999	0.0743	0.0134	0.0089	0.0091	0.0213	0.0072	0.0156	0.166
7	rs58821951	42223448	1.18	0.345943801679723	3.32	0.186688027238402	0.104694687077815	0.0636151556926606	0.1377	0.0645	0.0058	0.0034	0.0226	0.0028	0.0037	0.0188	0.1552	0.0139	0.0182	0.0066	0.0911	0.021	0.0072	0.004	0.0041	0.0999	0.0743	0.0135	0.0089	0.0091	0.0213	0.0072	0.0156	0.166
7	rs35959088	42224184	1.18	0.345943801679723	3.32	0.186688027238402	0.105544982849371	0.0636151556926606	0.1377	0.0645	0.0058	0.0034	0.0226	0.0028	0.0037	0.0189	0.1552	0.014	0.0182	0.0066	0.0911	0.021	0.0072	0.004	0.0041	0.0999	0.0743	0.0135	0.0089	0.0091	0.0213	0.0072	0.0157	0.1659
7	rs62443806	42224237	1.18	0.345943801679723	3.32	0.186688027238402	0.105731554993845	0.0639534622082735	0.1377	0.0645	0.0058	0.0034	0.0226	0.0028	0.0037	0.0189	0.1552	0.014	0.0182	0.0066	0.0911	0.021	0.0072	0.004	0.0041	0.0999	0.0743	0.0135	0.0089	0.0091	0.0213	0.0072	0.0157	0.1659
7	rs3801218	42237029	1.19	0.311838986457593	3.33	0.177401503992083	0.117757368682104	0.0496792736623614	0.1376	0.0649	0.0058	0.0033	0.0224	0.0028	0.0036	0.0191	0.1544	0.0138	0.0179	0.0066	0.0914	0.0206	0.0071	0.0043	0.0041	0.1007	0.0752	0.0137	0.0089	0.0091	0.0213	0.0068	0.0154	0.1656
7	rs76257295	42237521	1.19	0.311838986457593	3.33	0.177401503992083	0.120339493024542	0.046150496103124	0.1376	0.065	0.0058	0.0033	0.0224	0.0028	0.0036	0.0192	0.1543	0.0137	0.0179	0.0066	0.0914	0.0206	0.0071	0.0043	0.0041	0.1008	0.0753	0.0138	0.0089	0.0091	0.0213	0.0067	0.0153	0.1655
7	rs77823039	42239078	1.19	0.311838986457593	3.33	0.177401503992083	0.144547636505083	0.0413820422838874	0.1376	0.0653	0.0058	0.0032	0.0222	0.0028	0.0035	0.0193	0.1538	0.0136	0.0178	0.0065	0.0916	0.0206	0.0071	0.0045	0.0041	0.1012	0.0757	0.0138	0.0089	0.0091	0.0213	0.0065	0.0151	0.1654
7	rs1019046	42240694	1.19	0.311838986457593	3.34	0.168454672892635	0.257506885505203	0.0217549479529479	0.1376	0.0659	0.0058	0.0031	0.0218	0.0027	0.0034	0.0197	0.1528	0.0133	0.0175	0.0064	0.092	0.0204	0.0072	0.0049	0.0041	0.1024	0.0767	0.0138	0.0088	0.009	0.0213	0.006	0.0147	0.165
7	rs117328965	42244052	1.19	0.311838986457593	3.35	0.159841057206343	0.344399222231661	0.0418878846418231	0.1373	0.0662	0.0056	0.0031	0.0215	0.0027	0.0034	0.0195	0.1537	0.0132	0.0174	0.0063	0.0923	0.0202	0.007	0.0051	0.0041	0.1029	0.0771	0.0135	0.0089	0.0091	0.0212	0.0058	0.0145	0.1648
7	rs990661	42250895	1.19	0.311838986457593	3.35	0.159841057206343	0.390821675692896	0.0568162870431793	0.1371	0.0664	0.0055	0.003	0.0213	0.0026	0.0034	0.0195	0.1542	0.0131	0.0173	0.0062	0.0924	0.0201	0.0069	0.0051	0.0041	0.1032	0.0773	0.0134	0.009	0.0091	0.0211	0.0057	0.0146	0.1648
7	rs78825851	42251495	1.19	0.311838986457593	3.35	0.159841057206343	0.396707874950106	0.0606046119938404	0.1371	0.0664	0.0055	0.003	0.0212	0.0026	0.0034	0.0195	0.1542	0.0131	0.0173	0.0062	0.0924	0.0201	0.0069	0.0051	0.0041	0.1032	0.0773	0.0134	0.009	0.0091	0.0211	0.0057	0.0146	0.1648
7	rs75340976	42258935	1.18	0.345943801679723	3.35	0.159841057206343	0.418495430722339	0.0691180516422347	0.1372	0.0663	0.0055	0.003	0.0207	0.0026	0.0034	0.0195	0.1543	0.0131	0.0172	0.0061	0.0923	0.0203	0.0068	0.0052	0.0041	0.1031	0.0776	0.0134	0.0093	0.0091	0.0211	0.0057	0.0145	0.1648
7	rs7806204	42262075	1.18	0.345943801679723	3.35	0.159841057206343	0.423015769333284	0.062336505297396	0.1373	0.0663	0.0055	0.003	0.0205	0.0026	0.0034	0.0195	0.1543	0.0131	0.0172	0.0061	0.0923	0.0204	0.0068	0.0052	0.0041	0.103	0.0777	0.0134	0.0094	0.0091	0.0211	0.0057	0.0145	0.1649
7	rs4724100	42264679	1.18	0.345943801679723	3.35	0.159841057206343	0.423248233030254	0.0555343001299485	0.1373	0.0663	0.0055	0.003	0.0204	0.0026	0.0034	0.0195	0.1543	0.0131	0.0172	0.0061	0.0923	0.0205	0.0068	0.0052	0.0041	0.103	0.0777	0.0134	0.0095	0.0091	0.0211	0.0057	0.0145	0.1649
7	rs73096377	42273741	1.18	0.345943801679723	3.35	0.159841057206343	0.477831754525051	0.0739440968086657	0.1376	0.0659	0.0056	0.003	0.0204	0.0027	0.0034	0.0195	0.1544	0.013	0.0172	0.0061	0.0918	0.0206	0.0067	0.0052	0.0042	0.1025	0.0782	0.0134	0.0095	0.0091	0.0212	0.0057	0.0145	0.165
7	rs7778774	42278116	1.17	0.382518045708746	3.35	0.159841057206343	0.552888881429352	0.0598781317127712	0.138	0.0653	0.0057	0.003	0.0205	0.0028	0.0035	0.0194	0.1544	0.013	0.0173	0.0062	0.0911	0.0208	0.0065	0.0054	0.0044	0.1018	0.0789	0.0134	0.0095	0.0092	0.0213	0.0056	0.0144	0.1652
7	rs78662263	42281672	1.17	0.382518045708746	3.35	0.159841057206343	0.555139979572334	0.0612682758992906	0.138	0.0652	0.0057	0.003	0.0204	0.0028	0.0035	0.0194	0.1545	0.013	0.0173	0.0062	0.0908	0.0208	0.0064	0.0053	0.0044	0.1018	0.0791	0.0134	0.0096	0.0092	0.0213	0.0056	0.0144	0.1652
7	rs73096390	42282365	1.17	0.382518045708746	3.35	0.159841057206343	0.553749087684356	0.0614679728446678	0.138	0.0652	0.0057	0.003	0.0204	0.0028	0.0035	0.0194	0.1545	0.013	0.0173	0.0062	0.0908	0.0208	0.0064	0.0053	0.0044	0.1018	0.0792	0.0134	0.0096	0.0092	0.0213	0.0056	0.0144	0.1652
7	rs1558074	42284807	1.17	0.382518045708746	3.35	0.159841057206343	0.541829050447349	0.0621356168740305	0.1381	0.0652	0.0057	0.0029	0.0204	0.0028	0.0035	0.0194	0.1546	0.013	0.0173	0.0062	0.0906	0.0207	0.0064	0.0053	0.0044	0.1019	0.0795	0.0133	0.0096	0.0092	0.0213	0.0056	0.0144	0.1653
7	rs7782486	42291470	1.17	0.382518045708746	3.36	0.151554094423325	0.517587910351641	0.0643604274852691	0.1379	0.065	0.0058	0.0029	0.0203	0.0027	0.0035	0.0194	0.1549	0.013	0.0173	0.0062	0.0904	0.0208	0.0064	0.0053	0.0044	0.1017	0.0799	0.0135	0.0096	0.0092	0.0213	0.0055	0.0145	0.1654
7	rs185525760	42295109	1.17	0.382518045708746	3.36	0.151554094423325	0.500858258234361	0.0690480901970368	0.1373	0.0651	0.0058	0.0029	0.0202	0.0028	0.0036	0.0193	0.155	0.013	0.0174	0.0061	0.0903	0.0208	0.0063	0.0052	0.0044	0.1017	0.0801	0.0135	0.0096	0.0092	0.0213	0.0055	0.0145	0.1658
7	rs74315577	42300577	1.17	0.382518045708746	3.36	0.151554094423325	0.475305620943054	0.0764072979413735	0.1369	0.0652	0.0058	0.0029	0.0202	0.0028	0.0037	0.0194	0.1551	0.013	0.0174	0.006	0.0902	0.0208	0.0063	0.0051	0.0045	0.1016	0.0803	0.0135	0.0096	0.0093	0.0213	0.0055	0.0145	0.1661
7	rs79193319	42304136	1.17	0.382518045708746	3.36	0.151554094423325	0.490497207325209	0.0908466920878404	0.1365	0.0652	0.0058	0.0029	0.0201	0.0028	0.0037	0.0193	0.1552	0.013	0.0174	0.006	0.0902	0.0208	0.0063	0.0051	0.0045	0.1017	0.0802	0.0135	0.0096	0.0093	0.0213	0.0056	0.0145	0.1663
7	rs10229660	42304214	1.17	0.382518045708746	3.36	0.151554094423325	0.488998840874225	0.0928102413638975	0.1364	0.0652	0.0058	0.0029	0.0201	0.0028	0.0037	0.0193	0.1552	0.013	0.0174	0.006	0.0902	0.0208	0.0063	0.0051	0.0045	0.1017	0.0802	0.0135	0.0096	0.0093	0.0213	0.0056	0.0145	0.1663
7	rs74687253	42313584	1.17	0.382518045708746	3.36	0.151554094423325	0.535361072944163	0.0872005922721465	0.1359	0.0651	0.0058	0.0028	0.0201	0.0028	0.0038	0.0191	0.1554	0.0129	0.0175	0.0059	0.0902	0.0209	0.0061	0.005	0.0045	0.1017	0.0806	0.0137	0.0096	0.0093	0.0212	0.0055	0.0144	0.1666
7	rs112560527	42314583	1.17	0.382518045708746	3.36	0.151554094423325	0.537578255882561	0.0890549898636873	0.1358	0.0651	0.0058	0.0028	0.0202	0.0028	0.0038	0.0191	0.1555	0.0129	0.0175	0.0059	0.0902	0.0209	0.0061	0.005	0.0045	0.1017	0.0807	0.0137	0.0096	0.0093	0.0212	0.0055	0.0144	0.1667
7	rs17172034	42314713	1.17	0.382518045708746	3.36	0.151554094423325	0.535035382573639	0.0896765788393621	0.1358	0.0651	0.0058	0.0028	0.0202	0.0028	0.0038	0.0191	0.1555	0.0129	0.0175	0.0059	0.0902	0.0209	0.0061	0.005	0.0045	0.1017	0.0807	0.0137	0.0096	0.0093	0.0212	0.0055	0.0144	0.1667
7	rs77263165	42317421	1.17	0.382518045708746	3.36	0.151554094423325	0.514514978828675	0.0862026536973973	0.1355	0.065	0.0059	0.0028	0.0201	0.0029	0.0038	0.019	0.1557	0.0129	0.0175	0.0059	0.0902	0.0208	0.006	0.005	0.0044	0.102	0.081	0.0139	0.0097	0.0093	0.0211	0.0055	0.0143	0.1667
7	rs886830	42318221	1.17	0.382518045708746	3.36	0.151554094423325	0.48619537054854	0.0862792547225027	0.1353	0.0649	0.0059	0.0028	0.0201	0.0029	0.0038	0.019	0.1557	0.0129	0.0175	0.0058	0.0904	0.0208	0.006	0.0049	0.0044	0.1022	0.0811	0.0139	0.0097	0.0093	0.0211	0.0056	0.0143	0.1667
7	rs13223935	42318988	1.18	0.345943801679723	3.38	0.135933471893229	0.365937973581235	0.124885432141754	0.135	0.065	0.0057	0.0027	0.02	0.0029	0.0039	0.0188	0.1562	0.013	0.0172	0.0057	0.0907	0.0206	0.0058	0.0046	0.0042	0.1025	0.0821	0.0136	0.0096	0.0092	0.0212	0.0054	0.014	0.1672
7	rs73098365	42321753	1.18	0.345943801679723	3.38	0.135933471893229	0.575929726809627	0.311503401974444	0.1381	0.0665	0.0053	0.0027	0.0195	0.0028	0.0037	0.0188	0.1562	0.0126	0.0162	0.0053	0.0892	0.021	0.0053	0.0035	0.0042	0.1047	0.0835	0.0127	0.0097	0.0093	0.0205	0.0049	0.0131	0.167
7	rs7804016	42323870	1.17	0.382518045708746	3.4	0.121538743628758	0.55235983633485	0.366707233927898	0.1383	0.0667	0.0052	0.0027	0.0195	0.0028	0.0037	0.0188	0.1563	0.0126	0.0161	0.0053	0.089	0.0209	0.0053	0.0034	0.0042	0.1049	0.0836	0.0127	0.0097	0.0093	0.0205	0.0048	0.013	0.167
7	rs79175739	42324406	1.17	0.382518045708746	3.4	0.121538743628758	0.558458223285307	0.376451481525847	0.1384	0.0667	0.0052	0.0027	0.0195	0.0028	0.0037	0.0188	0.1563	0.0126	0.0161	0.0053	0.089	0.0209	0.0053	0.0034	0.0042	0.1049	0.0836	0.0127	0.0097	0.0093	0.0205	0.0048	0.013	0.167
7	rs12532960	42325625	1.17	0.382518045708746	3.4	0.121538743628758	0.558125981140209	0.362930373415725	0.1384	0.0667	0.0052	0.0027	0.0195	0.0028	0.0037	0.0188	0.1563	0.0126	0.0161	0.0053	0.089	0.0209	0.0052	0.0034	0.0042	0.105	0.0837	0.0127	0.0097	0.0093	0.0205	0.0048	0.013	0.167
7	rs6964518	42325793	1.17	0.382518045708746	3.4	0.121538743628758	0.559388994842804	0.360167738665319	0.1384	0.0667	0.0052	0.0027	0.0195	0.0028	0.0037	0.0188	0.1563	0.0126	0.0161	0.0053	0.089	0.0209	0.0052	0.0034	0.0042	0.105	0.0837	0.0127	0.0097	0.0092	0.0205	0.0048	0.013	0.167
7	rs73098366	42325800	1.17	0.382518045708746	3.4	0.121538743628758	0.559721589477562	0.360920589451984	0.1384	0.0667	0.0052	0.0027	0.0195	0.0028	0.0037	0.0188	0.1563	0.0126	0.0161	0.0053	0.089	0.0209	0.0052	0.0034	0.0042	0.105	0.0837	0.0127	0.0097	0.0092	0.0205	0.0048	0.013	0.167
7	rs76207530	42328336	1.17	0.382518045708746	3.4	0.121538743628758	0.526923673007602	0.39036681258758	0.1386	0.0668	0.005	0.0028	0.0194	0.0028	0.0037	0.0188	0.1566	0.0125	0.016	0.0053	0.0891	0.0208	0.0052	0.0034	0.0043	0.1047	0.0839	0.0126	0.0097	0.0092	0.0204	0.0048	0.013	0.1672
7	rs35452219	42328731	1.17	0.382518045708746	3.4	0.121538743628758	0.533993804314811	0.391650463483023	0.1387	0.0668	0.005	0.0028	0.0194	0.0028	0.0037	0.0188	0.1566	0.0125	0.0159	0.0053	0.0891	0.0208	0.0052	0.0034	0.0043	0.1047	0.0839	0.0126	0.0097	0.0092	0.0204	0.0048	0.013	0.1672
7	rs9638961	42331144	1.17	0.382518045708746	3.4	0.121538743628758	0.543993199587783	0.405976643178653	0.1387	0.0668	0.005	0.0028	0.0194	0.0028	0.0037	0.0188	0.1566	0.0126	0.0159	0.0052	0.0891	0.0208	0.0052	0.0034	0.0043	0.1047	0.0839	0.0126	0.0097	0.0092	0.0204	0.0048	0.013	0.1672
7	rs75974396	42331419	1.17	0.382518045708746	3.41	0.114783892697204	0.544124491025291	0.406884820740752	0.1387	0.0668	0.005	0.0028	0.0194	0.0028	0.0037	0.0188	0.1566	0.0126	0.0159	0.0052	0.0891	0.0208	0.0052	0.0034	0.0043	0.1047	0.0839	0.0126	0.0097	0.0092	0.0204	0.0048	0.013	0.1673
7	rs12532413	42342409	1.17	0.382518045708746	3.41	0.114783892697204	0.565657273981112	0.433855526013358	0.1388	0.0669	0.0049	0.0027	0.0194	0.0028	0.0037	0.0188	0.1569	0.0125	0.0158	0.0052	0.0891	0.0209	0.0052	0.0033	0.0043	0.1044	0.084	0.0126	0.0098	0.0092	0.0204	0.0047	0.0129	0.1674
7	rs71538658	42343677	1.17	0.382518045708746	3.41	0.114783892697204	0.567062103102549	0.435573122464594	0.1388	0.0669	0.0049	0.0027	0.0194	0.0028	0.0037	0.0188	0.1569	0.0125	0.0158	0.0052	0.0891	0.0209	0.0052	0.0033	0.0043	0.1044	0.084	0.0126	0.0098	0.0092	0.0204	0.0047	0.0129	0.1674
7	rs79802662	42359840	1.17	0.382518045708746	3.41	0.114783892697204	0.579914032103765	0.437292531573527	0.1388	0.0669	0.0049	0.0027	0.0193	0.0028	0.0036	0.019	0.157	0.0126	0.0155	0.0052	0.0891	0.0209	0.0052	0.0033	0.0043	0.1045	0.084	0.0126	0.0098	0.0091	0.0205	0.0047	0.0128	0.1674
7	rs6973901	42366328	1.17	0.382518045708746	3.42	0.108314757127468	0.551500646223389	0.41130384207908	0.1387	0.0669	0.005	0.0027	0.0193	0.0028	0.0036	0.0191	0.1569	0.0127	0.0155	0.0052	0.0892	0.0209	0.0052	0.0033	0.0043	0.1046	0.084	0.0126	0.0098	0.0091	0.0205	0.0047	0.0127	0.1674
7	rs73100321	42372422	1.17	0.382518045708746	3.42	0.108314757127468	0.551236406646582	0.413127217201754	0.1387	0.0669	0.005	0.0027	0.0193	0.0028	0.0036	0.0191	0.1569	0.0127	0.0155	0.0052	0.0892	0.0209	0.0052	0.0033	0.0043	0.1046	0.084	0.0126	0.0098	0.0091	0.0205	0.0047	0.0127	0.1674
7	rs12532955	42376839	1.17	0.382518045708746	3.43	0.102124300974309	0.567329874403695	0.453649423986381	0.1385	0.0669	0.0049	0.0027	0.0193	0.0027	0.0036	0.0192	0.1569	0.0129	0.0155	0.0052	0.0893	0.0209	0.0052	0.0033	0.0043	0.1046	0.084	0.0126	0.0099	0.009	0.0206	0.0047	0.0126	0.1672
7	rs7791745	42384620	1.16	0.421630287221885	3.43	0.102124300974309	0.666713779238627	0.4762433615825	0.138	0.0672	0.0047	0.0027	0.0193	0.0027	0.0037	0.0196	0.157	0.0129	0.0154	0.0052	0.0892	0.0209	0.0054	0.0031	0.0044	0.1049	0.084	0.0125	0.0101	0.0089	0.0211	0.0046	0.0122	0.1669
7	rs117652382	42384923	1.16	0.421630287221885	3.43	0.102124300974309	0.691504575695077	0.493647312221015	0.1379	0.0674	0.0047	0.0027	0.0192	0.0027	0.0037	0.0197	0.157	0.0129	0.0154	0.0052	0.0891	0.0209	0.0054	0.0031	0.0044	0.105	0.0841	0.0125	0.0101	0.0089	0.0211	0.0046	0.0121	0.1668
7	rs77236902	42390389	1.16	0.421630287221885	3.44	0.0962054431234386	0.770739981077493	0.485469178457945	0.1378	0.0685	0.0046	0.0026	0.0191	0.0026	0.0036	0.0199	0.1566	0.0129	0.0155	0.0052	0.0886	0.021	0.0054	0.003	0.0044	0.1053	0.0841	0.0125	0.0102	0.009	0.0212	0.0046	0.0118	0.1665
7	rs62442494	42391695	1.16	0.421630287221885	3.44	0.0962054431234386	0.770201824252991	0.477461794124753	0.1378	0.0685	0.0046	0.0026	0.0191	0.0026	0.0036	0.0199	0.1566	0.0129	0.0155	0.0052	0.0886	0.021	0.0054	0.003	0.0044	0.1053	0.0841	0.0125	0.0102	0.009	0.0212	0.0046	0.0118	0.1665
7	rs12154762	42393129	1.16	0.421630287221885	3.46	0.0851540123614781	0.780300161622535	0.476649416105448	0.1378	0.0685	0.0046	0.0026	0.0191	0.0026	0.0036	0.02	0.1565	0.0128	0.0155	0.0052	0.0886	0.021	0.0054	0.003	0.0044	0.1054	0.0841	0.0125	0.0102	0.009	0.0212	0.0046	0.0117	0.1664
7	rs6463105	42399864	1.15	0.46334549806667	3.48	0.0751031739839783	0.741159046337664	0.415735840395575	0.1376	0.0694	0.0046	0.0026	0.019	0.0026	0.0036	0.0201	0.1563	0.0129	0.0156	0.0052	0.088	0.021	0.0055	0.003	0.0043	0.1055	0.0844	0.0125	0.0103	0.009	0.0214	0.0046	0.0117	0.166
7	rs12537341	42412504	1.16	0.421630287221885	3.5	0.0659953737268723	0.677350864654211	0.364565652655966	0.1376	0.0695	0.0046	0.0026	0.019	0.0025	0.0035	0.0201	0.1563	0.0129	0.0156	0.0052	0.0881	0.0212	0.0055	0.003	0.0041	0.1053	0.0846	0.0125	0.0103	0.0091	0.0214	0.0046	0.0116	0.1659
7	rs12539588	42415341	1.16	0.421630287221885	3.5	0.0659953737268723	0.680476701772765	0.366833319795949	0.1376	0.0695	0.0046	0.0025	0.019	0.0025	0.0035	0.0201	0.1563	0.0129	0.0156	0.0052	0.088	0.0212	0.0055	0.003	0.0041	0.1053	0.0846	0.0125	0.0104	0.0091	0.0214	0.0046	0.0116	0.1659
7	rs4442016	42418857	1.15	0.46334549806667	3.5	0.0659953737268723	0.583911118448328	0.332019946970045	0.1376	0.0697	0.0047	0.0025	0.019	0.0025	0.0035	0.0204	0.1568	0.0128	0.0156	0.0053	0.0874	0.0211	0.0055	0.0031	0.0039	0.1053	0.0853	0.0126	0.0104	0.0091	0.0215	0.0047	0.0117	0.1647
7	rs56212465	42421341	1.15	0.46334549806667	3.5	0.0659953737268723	0.583639726179889	0.329571962606509	0.1376	0.0697	0.0047	0.0025	0.019	0.0025	0.0035	0.0204	0.1568	0.0128	0.0156	0.0053	0.0874	0.0211	0.0055	0.0031	0.0039	0.1053	0.0853	0.0126	0.0104	0.0091	0.0215	0.0047	0.0117	0.1646
7	rs725874	42434335	1.15	0.46334549806667	3.5	0.0659953737268723	0.526212659316059	0.307063607039334	0.1378	0.0698	0.0046	0.0025	0.019	0.0025	0.0035	0.0205	0.1569	0.0128	0.0157	0.0054	0.0873	0.021	0.0055	0.0031	0.0038	0.1052	0.0854	0.0127	0.0104	0.0091	0.0217	0.0047	0.0118	0.1642
7	rs2877148	42435654	1.15	0.46334549806667	3.5	0.0659953737268723	0.526729714931591	0.308981186909106	0.1377	0.0698	0.0046	0.0025	0.019	0.0025	0.0035	0.0205	0.1569	0.0128	0.0157	0.0054	0.0873	0.021	0.0055	0.0031	0.0038	0.1052	0.0854	0.0127	0.0104	0.0091	0.0217	0.0047	0.0118	0.1641
7	rs73102350	42438305	1.15	0.46334549806667	3.5	0.0659953737268723	0.541960095034001	0.322259952932859	0.1377	0.0698	0.0046	0.0025	0.019	0.0025	0.0035	0.0205	0.1569	0.0128	0.0157	0.0053	0.0873	0.021	0.0055	0.0031	0.0038	0.1052	0.0854	0.0127	0.0104	0.0091	0.0217	0.0047	0.0118	0.1641
7	rs17172052	42442394	1.16	0.421630287221885	3.5	0.0659953737268723	0.541698020829953	0.32298898344543	0.1375	0.0697	0.0046	0.0026	0.019	0.0026	0.0035	0.0205	0.1569	0.0128	0.0157	0.0054	0.0872	0.0211	0.0056	0.0031	0.0039	0.1049	0.0855	0.0127	0.0104	0.0092	0.0217	0.0047	0.0118	0.1641
7	rs11770213	42443661	1.16	0.421630287221885	3.5	0.0659953737268723	0.552029304132273	0.329694236068424	0.1375	0.0697	0.0046	0.0026	0.019	0.0026	0.0035	0.0205	0.1569	0.0128	0.0157	0.0054	0.0871	0.0211	0.0056	0.0031	0.0039	0.1049	0.0855	0.0127	0.0104	0.0092	0.0216	0.0047	0.0118	0.1641
7	rs6942595	42446709	1.16	0.421630287221885	3.5	0.0659953737268723	0.57202543475549	0.327251290698633	0.1374	0.0698	0.0047	0.0026	0.019	0.0026	0.0036	0.0205	0.157	0.0128	0.0158	0.0054	0.087	0.0213	0.0055	0.0031	0.004	0.1046	0.0856	0.0127	0.0103	0.0092	0.0216	0.0047	0.0119	0.1641
7	rs6953735	42450635	1.16	0.421630287221885	3.5	0.0659953737268723	0.610167329482547	0.323961777495971	0.1373	0.07	0.0047	0.0027	0.019	0.0026	0.0035	0.0204	0.1575	0.0128	0.0158	0.0054	0.0869	0.0213	0.0056	0.0031	0.004	0.1042	0.0855	0.0127	0.0103	0.0093	0.0215	0.0048	0.0119	0.1638
7	rs117011776	42454922	1.16	0.421630287221885	3.51	0.0617771177241036	0.623739630905836	0.351666865093201	0.1373	0.07	0.0047	0.0027	0.019	0.0026	0.0036	0.0204	0.1575	0.0128	0.0158	0.0054	0.087	0.0213	0.0056	0.0031	0.004	0.1042	0.0855	0.0127	0.0103	0.0093	0.0215	0.0048	0.0119	0.1637
7	rs4601201	42464159	1.16	0.421630287221885	3.51	0.0617771177241036	0.565389872343421	0.288556699369835	0.1376	0.0703	0.0048	0.0028	0.0194	0.0028	0.0037	0.0204	0.1575	0.0128	0.016	0.0054	0.0872	0.0213	0.0056	0.0031	0.0042	0.1033	0.0859	0.0129	0.0104	0.0094	0.0218	0.0049	0.012	0.1609
7	rs2217623	42467517	1.16	0.421630287221885	3.51	0.0617771177241036	0.572563221108491	0.303716441528849	0.1376	0.0703	0.0048	0.0028	0.0194	0.0028	0.0037	0.0204	0.1576	0.0128	0.016	0.0054	0.0872	0.0213	0.0056	0.0031	0.0042	0.1033	0.0859	0.0129	0.0104	0.0094	0.0218	0.0049	0.012	0.1609
7	rs12535932	42470869	1.16	0.421630287221885	3.51	0.0617771177241036	0.581267545954575	0.320075775582771	0.1377	0.0703	0.0047	0.0028	0.0194	0.0028	0.0037	0.0204	0.1576	0.0127	0.016	0.0054	0.0872	0.0213	0.0056	0.0031	0.0042	0.1033	0.086	0.0129	0.0104	0.0094	0.0218	0.0049	0.012	0.1609
7	rs4050289	42489711	1.16	0.421630287221885	3.52	0.0577730493768559	0.554676166731442	0.318016969964117	0.1376	0.0704	0.0047	0.0028	0.0194	0.0028	0.0037	0.0204	0.1578	0.0127	0.016	0.0054	0.0873	0.0213	0.0056	0.0031	0.0042	0.1027	0.0859	0.0129	0.0104	0.0094	0.0222	0.0049	0.012	0.161
7	rs79616118	42493035	1.17	0.382518045708746	3.52	0.0577730493768559	0.586288300829465	0.352663952025324	0.1378	0.0703	0.0047	0.0028	0.0194	0.0028	0.0037	0.0204	0.1578	0.0127	0.016	0.0054	0.0873	0.0213	0.0055	0.0031	0.0041	0.1025	0.0859	0.013	0.0104	0.0093	0.0222	0.0049	0.0121	0.1609
7	rs730484	42494649	1.17	0.382518045708746	3.51	0.0617771177241036	0.578561986917358	0.356160107168408	0.1378	0.0703	0.0048	0.0028	0.0194	0.0028	0.0037	0.0204	0.1579	0.0127	0.016	0.0054	0.0872	0.0214	0.0055	0.0031	0.0041	0.1024	0.0859	0.013	0.0104	0.0093	0.0222	0.0049	0.0121	0.1608
7	rs17539063	42495555	1.18	0.345943801679723	3.51	0.0617771177241036	0.483399692148808	0.366455098977251	0.1371	0.0718	0.0047	0.0027	0.0195	0.0027	0.0038	0.0204	0.1565	0.0138	0.016	0.0054	0.0878	0.0221	0.0054	0.0032	0.0041	0.1014	0.0846	0.0135	0.0096	0.0089	0.0224	0.005	0.0124	0.1617
7	rs17172063	42496091	1.18	0.345943801679723	3.51	0.0617771177241036	0.609198188003367	0.456725596455554	0.1366	0.0726	0.0047	0.0026	0.0197	0.0027	0.004	0.0202	0.1555	0.0143	0.0161	0.0054	0.0882	0.0227	0.0053	0.0031	0.0041	0.1006	0.0837	0.0139	0.0095	0.0086	0.0226	0.0049	0.0127	0.1623
7	rs113148976	42496147	1.18	0.345943801679723	3.51	0.0617771177241036	0.645312712450861	0.50570478752156	0.1365	0.0727	0.0047	0.0026	0.0197	0.0027	0.004	0.0202	0.1554	0.0143	0.0161	0.0054	0.0882	0.0228	0.0054	0.0031	0.0041	0.1005	0.0836	0.0139	0.0095	0.0085	0.0226	0.0049	0.0127	0.1623
7	rs1123227	42496495	1.17	0.382518045708746	3.5	0.0659953737268723	0.844238020896065	0.573011395596512	0.1362	0.0731	0.0046	0.0024	0.0198	0.0026	0.0041	0.0203	0.1547	0.0146	0.0164	0.0055	0.0883	0.0235	0.0055	0.0032	0.004	0.0999	0.0829	0.0143	0.0095	0.0081	0.0228	0.0047	0.0128	0.1627
7	rs10278993	42497358	1.16	0.421630287221885	3.5	0.0659953737268723	1.33094726710419	0.8443994659431	0.1361	0.0747	0.0046	0.0023	0.02	0.0023	0.004	0.02	0.1535	0.0151	0.0168	0.0055	0.0879	0.0247	0.0056	0.0031	0.0038	0.0988	0.0816	0.0145	0.0096	0.0075	0.0233	0.0047	0.0131	0.1635
7	rs35986114	42505815	1.16	0.421630287221885	3.5	0.0659953737268723	1.24025473053785	0.860829568802289	0.136	0.0749	0.0046	0.0023	0.0201	0.0022	0.0039	0.02	0.1536	0.0152	0.0169	0.0054	0.0876	0.0249	0.0056	0.003	0.0038	0.0986	0.0815	0.0146	0.0096	0.0074	0.0234	0.0047	0.0131	0.1637
7	rs73104322	42505851	1.16	0.421630287221885	3.5	0.0659953737268723	1.24137672913296	0.862072224634381	0.136	0.0749	0.0046	0.0023	0.0201	0.0022	0.0039	0.02	0.1536	0.0152	0.0169	0.0054	0.0876	0.0249	0.0056	0.003	0.0038	0.0986	0.0815	0.0146	0.0096	0.0074	0.0234	0.0047	0.0131	0.1637
7	rs73104328	42507689	1.16	0.421630287221885	3.5	0.0659953737268723	1.19717244975588	0.840224957321734	0.136	0.0749	0.0046	0.0023	0.0201	0.0022	0.0039	0.02	0.1536	0.0152	0.0169	0.0054	0.0875	0.0248	0.0056	0.003	0.0037	0.0986	0.0816	0.0145	0.0096	0.0074	0.0234	0.0047	0.0131	0.1639
7	rs28813987	42510661	1.16	0.421630287221885	3.5	0.0659953737268723	1.16169439187474	0.795969626999015	0.1361	0.0749	0.0046	0.0023	0.0201	0.0022	0.0039	0.02	0.1536	0.0152	0.0169	0.0055	0.0874	0.0248	0.0055	0.0031	0.0037	0.0986	0.0817	0.0145	0.0096	0.0073	0.0234	0.0048	0.0131	0.164
7	rs12537786	42513264	1.16	0.421630287221885	3.5	0.0659953737268723	1.07737107169379	0.802085857641288	0.1361	0.0748	0.0046	0.0023	0.0202	0.0022	0.0038	0.0199	0.1537	0.0151	0.0169	0.0056	0.0874	0.0248	0.0055	0.0029	0.0036	0.0987	0.0818	0.0146	0.0096	0.0073	0.0234	0.0047	0.0131	0.1641
7	rs4143613	42513834	1.16	0.421630287221885	3.5	0.0659953737268723	1.06933399255236	0.781940342232658	0.1361	0.0747	0.0046	0.0023	0.0202	0.0022	0.0038	0.0199	0.1537	0.0151	0.0169	0.0056	0.0874	0.0248	0.0055	0.0029	0.0036	0.0987	0.0818	0.0146	0.0095	0.0073	0.0234	0.0048	0.0131	0.1641
7	rs73104353	42513891	1.16	0.421630287221885	3.5	0.0659953737268723	1.06871675556457	0.783005908862519	0.1361	0.0747	0.0046	0.0023	0.0202	0.0022	0.0038	0.0199	0.1536	0.0151	0.0169	0.0056	0.0873	0.0248	0.0055	0.0029	0.0036	0.0988	0.082	0.0146	0.0095	0.0073	0.0234	0.0048	0.0131	0.1641
7	rs118078254	42513957	1.16	0.421630287221885	3.48	0.0751031739839783	1.0731287268053	0.780418644538188	0.1361	0.0748	0.0046	0.0023	0.0202	0.0022	0.0038	0.0199	0.1536	0.0151	0.0169	0.0056	0.0873	0.0248	0.0055	0.0029	0.0036	0.0987	0.0819	0.0146	0.0095	0.0074	0.0235	0.0048	0.0131	0.1641
7	rs11973263	42518202	1.16	0.421630287221885	3.48	0.0751031739839783	1.0172103998411	0.741232112964638	0.1359	0.0745	0.0046	0.0023	0.0203	0.0022	0.0038	0.0198	0.1534	0.015	0.017	0.0056	0.0877	0.0247	0.0055	0.0029	0.0036	0.0988	0.0821	0.0146	0.0095	0.0074	0.0235	0.0048	0.0131	0.1641
7	rs73319321	42519197	1.16	0.421630287221885	3.48	0.0751031739839783	0.979899632234631	0.729667682704911	0.1356	0.0745	0.0046	0.0023	0.0203	0.0022	0.0038	0.0198	0.1532	0.015	0.017	0.0056	0.088	0.0247	0.0055	0.0029	0.0036	0.0987	0.0822	0.0146	0.0095	0.0074	0.0235	0.0049	0.0131	0.1644
7	rs115346627	42522013	1.16	0.421630287221885	3.48	0.0751031739839783	0.861425431035695	0.641714224778156	0.135	0.0753	0.0045	0.0023	0.0203	0.0022	0.0038	0.0196	0.1525	0.0147	0.0171	0.0057	0.0885	0.0245	0.0056	0.0029	0.0036	0.0982	0.0826	0.0145	0.0095	0.0073	0.0234	0.0049	0.0131	0.1652
7	rs934405	42522398	1.16	0.421630287221885	3.47	0.0800071130091993	0.882015747679933	0.532961065409892	0.1343	0.0755	0.0045	0.0021	0.0202	0.0021	0.0037	0.0196	0.1525	0.0142	0.0171	0.0057	0.089	0.0245	0.0056	0.0029	0.0035	0.0986	0.0831	0.0145	0.0095	0.0073	0.0235	0.0049	0.0127	0.1656
7	rs115871282	42523831	1.16	0.421630287221885	3.47	0.0800071130091993	0.807559854040882	0.457261141171463	0.1341	0.076	0.0045	0.0022	0.0204	0.0021	0.0038	0.0194	0.1522	0.0139	0.0172	0.0057	0.0887	0.0243	0.0056	0.0028	0.0035	0.099	0.0833	0.0145	0.0094	0.0074	0.0232	0.0049	0.0127	0.1658
7	rs116993946	42523957	1.16	0.421630287221885	3.47	0.0800071130091993	0.805991265752527	0.456591736073712	0.1341	0.076	0.0045	0.0022	0.0204	0.0021	0.0038	0.0194	0.1522	0.0139	0.0172	0.0057	0.0887	0.0243	0.0056	0.0028	0.0035	0.099	0.0833	0.0145	0.0094	0.0074	0.0232	0.0049	0.0127	0.1658
7	rs66521334	42529783	1.16	0.421630287221885	3.47	0.0800071130091993	0.790300141920533	0.436366471005598	0.134	0.0761	0.0045	0.0022	0.0204	0.0021	0.0038	0.0194	0.1522	0.0139	0.0172	0.0057	0.0887	0.0243	0.0057	0.0028	0.0035	0.0991	0.0833	0.0145	0.0094	0.0075	0.0232	0.0049	0.0127	0.1658
7	rs10242164	42532762	1.16	0.421630287221885	3.47	0.0800071130091993	0.785642115596761	0.430030526005735	0.134	0.0762	0.0045	0.0022	0.0204	0.0021	0.0038	0.0194	0.1522	0.0138	0.0172	0.0057	0.0887	0.0243	0.0057	0.0028	0.0035	0.0991	0.0833	0.0145	0.0094	0.0075	0.0232	0.0049	0.0127	0.1658
7	rs77089127	42538539	1.16	0.421630287221885	3.47	0.0800071130091993	0.734069084811196	0.402349499747689	0.1336	0.0767	0.0045	0.0022	0.0204	0.0021	0.0038	0.0194	0.1517	0.0137	0.0173	0.0057	0.0886	0.0242	0.0057	0.0028	0.0035	0.0993	0.0834	0.0145	0.0094	0.0075	0.0233	0.005	0.0127	0.166
7	rs79483296	42538939	1.16	0.421630287221885	3.47	0.0800071130091993	0.733617553886595	0.401573417502312	0.1336	0.0767	0.0045	0.0022	0.0204	0.0021	0.0038	0.0194	0.1518	0.0137	0.0173	0.0057	0.0886	0.0242	0.0057	0.0028	0.0035	0.0993	0.0834	0.0145	0.0094	0.0075	0.0233	0.005	0.0127	0.1659
7	rs74746160	42542693	1.16	0.421630287221885	3.48	0.0751031739839783	0.739874596607765	0.399764161304898	0.1336	0.0767	0.0045	0.0022	0.0204	0.0021	0.0038	0.0194	0.1519	0.0136	0.0172	0.0057	0.0886	0.0242	0.0057	0.0028	0.0035	0.0994	0.0834	0.0145	0.0094	0.0075	0.0233	0.0049	0.0127	0.1659
7	rs74348997	42554232	1.16	0.421630287221885	3.49	0.0704349946405554	0.717742311783167	0.342235157200244	0.1335	0.0768	0.0045	0.0023	0.0204	0.0021	0.0038	0.0193	0.1518	0.0136	0.0171	0.0057	0.0886	0.0241	0.0057	0.0028	0.0035	0.0995	0.0834	0.0146	0.0094	0.0075	0.0233	0.005	0.0124	0.1662
7	rs4530945	42556319	1.16	0.421630287221885	3.49	0.0704349946405554	0.716773834363799	0.341370173441047	0.1335	0.0768	0.0045	0.0023	0.0204	0.0021	0.0038	0.0193	0.1518	0.0136	0.0171	0.0057	0.0886	0.0241	0.0057	0.0028	0.0035	0.0995	0.0834	0.0146	0.0094	0.0075	0.0233	0.005	0.0124	0.1662
7	rs10243433	42557883	1.16	0.421630287221885	3.49	0.0704349946405554	0.711791653606592	0.333245919667993	0.1335	0.0768	0.0045	0.0023	0.0204	0.0021	0.0038	0.0193	0.1518	0.0136	0.0171	0.0057	0.0886	0.0241	0.0057	0.0028	0.0035	0.0995	0.0834	0.0146	0.0094	0.0075	0.0233	0.005	0.0124	0.1662
7	rs10265545	42564621	1.16	0.421630287221885	3.49	0.0704349946405554	0.70010384332526	0.326397518023405	0.1333	0.0769	0.0045	0.0023	0.0204	0.0022	0.0038	0.0193	0.1518	0.0135	0.0171	0.0058	0.0886	0.0241	0.0057	0.0028	0.0035	0.0995	0.0835	0.0146	0.0094	0.0075	0.0233	0.005	0.0124	0.166
7	rs71538671	42601175	1.16	0.421630287221885	3.49	0.0704349946405554	0.553087334750316	0.276298668046304	0.133	0.0776	0.0045	0.0023	0.0205	0.0022	0.0037	0.0193	0.1513	0.0134	0.017	0.0059	0.089	0.0239	0.0057	0.0028	0.0035	0.0993	0.0835	0.0146	0.0093	0.0076	0.0234	0.005	0.0125	0.1661
7	rs76990766	42606913	1.16	0.421630287221885	3.5	0.0659953737268723	0.55282273776549	0.281532156629292	0.1331	0.0777	0.0045	0.0023	0.0205	0.0023	0.0037	0.0192	0.1513	0.0134	0.017	0.0059	0.089	0.0239	0.0057	0.0028	0.0035	0.0991	0.0835	0.0146	0.0093	0.0076	0.0234	0.005	0.0125	0.1662
7	rs76557814	42611258	1.16	0.421630287221885	3.51	0.0617771177241036	0.55282273776549	0.280599557323607	0.1331	0.0777	0.0045	0.0023	0.0205	0.0023	0.0037	0.0192	0.1513	0.0134	0.017	0.0059	0.089	0.0239	0.0057	0.0028	0.0035	0.0991	0.0835	0.0146	0.0093	0.0076	0.0234	0.005	0.0125	0.1662
7	rs73094564	42630545	1.16	0.421630287221885	3.51	0.0617771177241036	0.473031521821282	0.227332663539369	0.1337	0.0786	0.0045	0.0024	0.0204	0.0024	0.0036	0.0186	0.1507	0.0132	0.0168	0.0062	0.089	0.0239	0.0059	0.0028	0.0036	0.0974	0.0835	0.0147	0.0093	0.0076	0.0234	0.0049	0.0126	0.1671
7	rs2177615	42635857	1.16	0.421630287221885	3.5	0.0659953737268723	0.469905645321296	0.232255797695451	0.1337	0.0786	0.0045	0.0024	0.0204	0.0024	0.0036	0.0186	0.1507	0.0132	0.0168	0.0062	0.089	0.0239	0.0059	0.0028	0.0036	0.0973	0.0835	0.0147	0.0093	0.0076	0.0234	0.0049	0.0126	0.1672
7	rs11982928	42637007	1.16	0.421630287221885	3.5	0.0659953737268723	0.469905645321296	0.231049213389563	0.1337	0.0786	0.0045	0.0024	0.0204	0.0024	0.0036	0.0186	0.1507	0.0132	0.0168	0.0062	0.089	0.0239	0.0059	0.0028	0.0036	0.0974	0.0835	0.0147	0.0093	0.0076	0.0234	0.0049	0.0126	0.1672
7	rs114774555	42638483	1.16	0.421630287221885	3.51	0.0617771177241036	0.463380242861445	0.229188496529739	0.1337	0.0786	0.0045	0.0024	0.0204	0.0024	0.0036	0.0186	0.1506	0.0132	0.0168	0.0062	0.089	0.0238	0.0059	0.0028	0.0036	0.0974	0.0836	0.0147	0.0094	0.0076	0.0233	0.0049	0.0126	0.1672
7	rs9639860	42643193	1.16	0.421630287221885	3.51	0.0617771177241036	0.452743856639565	0.228205386790011	0.1336	0.0787	0.0045	0.0024	0.0204	0.0024	0.0036	0.0186	0.1507	0.0132	0.0168	0.0062	0.0891	0.0238	0.0059	0.0028	0.0036	0.0973	0.0837	0.0147	0.0094	0.0076	0.0233	0.0049	0.0127	0.1673
7	rs73094573	42647241	1.16	0.421630287221885	3.51	0.0617771177241036	0.450343374164677	0.220822063965596	0.1336	0.0787	0.0045	0.0024	0.0204	0.0024	0.0036	0.0185	0.1507	0.0132	0.0168	0.0062	0.0891	0.0238	0.0059	0.0028	0.0036	0.0973	0.0838	0.0147	0.0094	0.0076	0.0233	0.0049	0.0127	0.1673
7	rs117108554	42648617	1.16	0.421630287221885	3.51	0.0617771177241036	0.449624451142717	0.218988660934331	0.1336	0.0787	0.0045	0.0024	0.0204	0.0024	0.0036	0.0185	0.1507	0.0132	0.0168	0.0062	0.0891	0.0238	0.0059	0.0028	0.0036	0.0973	0.0838	0.0147	0.0094	0.0076	0.0233	0.0049	0.0127	0.1673
7	rs10257121	42657641	1.17	0.382518045708746	3.5	0.0659953737268723	0.348495107476005	0.206719395934027	0.134	0.0784	0.0045	0.0025	0.0204	0.0026	0.0035	0.0183	0.1506	0.013	0.0167	0.0061	0.0889	0.0235	0.0059	0.0029	0.0037	0.0973	0.0839	0.0144	0.0094	0.0077	0.0232	0.0049	0.0126	0.1681
7	rs7789464	42659970	1.17	0.382518045708746	3.5	0.0659953737268723	0.331235205687034	0.181485307142046	0.1343	0.0786	0.0045	0.0025	0.0203	0.0026	0.0035	0.0181	0.1506	0.0128	0.0166	0.0061	0.0888	0.0234	0.006	0.0028	0.0036	0.0971	0.0839	0.0144	0.0095	0.0077	0.0232	0.005	0.0126	0.1683
7	rs117260317	42663052	1.16	0.421630287221885	3.5	0.0659953737268723	0.297554543341254	0.133027529911628	0.1354	0.0789	0.0045	0.0025	0.0201	0.0026	0.0034	0.0173	0.1506	0.0124	0.0166	0.0061	0.0886	0.0233	0.0061	0.0028	0.0035	0.0965	0.0838	0.0143	0.0097	0.0078	0.0232	0.0052	0.0127	0.169
7	rs11769119	42669041	1.16	0.421630287221885	3.5	0.0659953737268723	0.298330860694466	0.121542442756729	0.1358	0.079	0.0045	0.0026	0.0199	0.0026	0.0034	0.0171	0.1507	0.0123	0.0165	0.0061	0.0885	0.0232	0.0061	0.0028	0.0034	0.0964	0.0838	0.0143	0.0098	0.0078	0.0232	0.0053	0.0127	0.1693
7	rs73101611	42677845	1.16	0.421630287221885	3.49	0.0704349946405554	0.299838033579407	0.119709645627486	0.1359	0.0791	0.0045	0.0026	0.0199	0.0026	0.0034	0.017	0.1507	0.0123	0.0165	0.0061	0.0885	0.0232	0.0061	0.0028	0.0034	0.0964	0.0838	0.0143	0.0099	0.0078	0.0231	0.0053	0.0126	0.1693
7	rs35594627	42681672	1.16	0.421630287221885	3.49	0.0704349946405554	0.301935302935984	0.121279973499453	0.1359	0.0791	0.0045	0.0026	0.0199	0.0026	0.0034	0.017	0.1507	0.0123	0.0165	0.0061	0.0885	0.0232	0.0061	0.0028	0.0034	0.0965	0.0838	0.0142	0.0099	0.0078	0.023	0.0053	0.0126	0.1694
7	rs2656505	42684548	1.16	0.421630287221885	3.49	0.0704349946405554	0.303501092470631	0.123914232541766	0.136	0.0791	0.0045	0.0026	0.0199	0.0026	0.0034	0.017	0.1507	0.0123	0.0165	0.0061	0.0885	0.0232	0.0061	0.0028	0.0034	0.0965	0.0839	0.0142	0.0099	0.0078	0.0229	0.0053	0.0126	0.1694
7	rs11770030	42686299	1.16	0.421630287221885	3.49	0.0704349946405554	0.303648105232882	0.124797024159233	0.136	0.0791	0.0045	0.0026	0.0199	0.0026	0.0034	0.017	0.1507	0.0123	0.0165	0.0061	0.0885	0.0232	0.0061	0.0028	0.0034	0.0965	0.0839	0.0142	0.0099	0.0078	0.0229	0.0053	0.0126	0.1695
7	rs59118151	42687784	1.16	0.421630287221885	3.49	0.0704349946405554	0.303844180899323	0.124885432141754	0.136	0.0791	0.0045	0.0026	0.0199	0.0026	0.0034	0.017	0.1507	0.0123	0.0165	0.0061	0.0885	0.0232	0.0061	0.0028	0.0034	0.0965	0.0839	0.0142	0.0099	0.0078	0.0229	0.0053	0.0126	0.1695
7	rs2330628	42699012	1.16	0.421630287221885	3.49	0.0704349946405554	0.328930818326115	0.117627900970223	0.1361	0.0792	0.0045	0.0025	0.0199	0.0026	0.0034	0.0169	0.1506	0.0122	0.0164	0.0061	0.0885	0.0232	0.0063	0.0028	0.0034	0.0964	0.084	0.0142	0.0099	0.0078	0.0229	0.0053	0.0125	0.1698
7	rs80036754	42707509	1.16	0.421630287221885	3.49	0.0704349946405554	0.334320767205999	0.115388302334708	0.1361	0.0792	0.0045	0.0025	0.0199	0.0026	0.0034	0.0168	0.1505	0.0122	0.0164	0.0061	0.0885	0.0233	0.0063	0.0028	0.0033	0.0965	0.084	0.0142	0.0099	0.0078	0.0229	0.0053	0.0125	0.1698
7	rs34218228	42717081	1.16	0.421630287221885	3.46	0.0851540123614781	0.341891127537429	0.114103670437991	0.1361	0.0792	0.0045	0.0025	0.0199	0.0025	0.0033	0.0168	0.1504	0.0122	0.0163	0.0061	0.0884	0.0233	0.0063	0.0027	0.0033	0.0966	0.0841	0.0142	0.0099	0.0078	0.0229	0.0053	0.0125	0.1699
7	rs79072773	42718257	1.16	0.421630287221885	3.46	0.0851540123614781	0.342308483986621	0.114189142361528	0.1361	0.0792	0.0045	0.0025	0.0199	0.0025	0.0033	0.0168	0.1504	0.0122	0.0163	0.0061	0.0884	0.0233	0.0063	0.0027	0.0033	0.0966	0.0841	0.0142	0.0099	0.0078	0.0229	0.0053	0.0125	0.1699
7	rs80284000	42728691	1.16	0.421630287221885	3.46	0.0851540123614781	0.35129248160163	0.115817726184266	0.1362	0.0793	0.0046	0.0025	0.0199	0.0025	0.0033	0.0167	0.1503	0.0122	0.0163	0.0061	0.0884	0.0233	0.0063	0.0027	0.0033	0.0966	0.0842	0.0142	0.0099	0.0078	0.0229	0.0053	0.0125	0.1699
7	rs7797942	42732612	1.16	0.421630287221885	3.45	0.090551063959542	0.36431948892702	0.119101046523884	0.1362	0.0793	0.0046	0.0025	0.0198	0.0025	0.0033	0.0167	0.1502	0.0121	0.0162	0.0061	0.0883	0.0234	0.0063	0.0027	0.0033	0.0968	0.0843	0.0142	0.01	0.0078	0.0229	0.0053	0.0124	0.17
7	rs77877909	42733645	1.16	0.421630287221885	3.45	0.090551063959542	0.362650913695838	0.114360159248275	0.1363	0.0793	0.0046	0.0025	0.0198	0.0025	0.0033	0.0167	0.1502	0.0121	0.0162	0.0061	0.0883	0.0233	0.0063	0.0027	0.0033	0.0967	0.0843	0.0142	0.01	0.0078	0.0229	0.0053	0.0124	0.1701
7	rs1039591	42748346	1.16	0.421630287221885	3.41	0.114783892697204	0.358576826478593	0.101645008448666	0.1372	0.0795	0.0046	0.0025	0.0196	0.0024	0.0032	0.0166	0.1499	0.012	0.016	0.0062	0.0879	0.0232	0.0064	0.0027	0.0031	0.0965	0.0845	0.0142	0.0099	0.0078	0.0229	0.0052	0.0122	0.1708
7	rs2583894	42749677	1.16	0.421630287221885	3.41	0.114783892697204	0.355217537490035	0.103778876033603	0.1373	0.0795	0.0046	0.0026	0.0196	0.0024	0.0032	0.0166	0.1498	0.012	0.016	0.0062	0.088	0.0231	0.0064	0.0027	0.0031	0.0963	0.0845	0.0142	0.0099	0.0079	0.0229	0.0052	0.0122	0.171
7	rs117845589	42751035	1.16	0.421630287221885	3.34	0.168454672892635	0.356708548159295	0.104686835934905	0.1373	0.0795	0.0046	0.0026	0.0196	0.0024	0.0031	0.0166	0.1499	0.0119	0.016	0.0062	0.0879	0.0231	0.0064	0.0027	0.0031	0.0963	0.0846	0.0142	0.0099	0.0079	0.0228	0.0052	0.0122	0.171
7	rs74737471	42756907	1.16	0.421630287221885	3.34	0.168454672892635	0.365829960382045	0.111974809232771	0.1374	0.0795	0.0045	0.0026	0.0196	0.0024	0.0031	0.0166	0.1501	0.0119	0.0159	0.0062	0.0878	0.0231	0.0064	0.0027	0.0031	0.096	0.0848	0.0143	0.0099	0.0079	0.0228	0.0052	0.0122	0.1713
7	rs6463139	42759430	1.16	0.421630287221885	3.33	0.177401503992083	0.371087376804494	0.116075670936253	0.1375	0.0795	0.0045	0.0026	0.0196	0.0024	0.0031	0.0166	0.1502	0.0119	0.0159	0.0062	0.0878	0.0231	0.0063	0.0027	0.0031	0.096	0.0847	0.0143	0.0099	0.0079	0.0228	0.0052	0.0122	0.1713
7	rs719910	42762246	1.16	0.421630287221885	3.33	0.177401503992083	0.338509891506951	0.141450291838221	0.1375	0.0793	0.0046	0.0026	0.02	0.0023	0.003	0.0162	0.1497	0.0114	0.016	0.0064	0.0879	0.023	0.0063	0.0026	0.0031	0.0958	0.0856	0.0141	0.0097	0.0076	0.0225	0.0048	0.0126	0.1728
7	rs12531173	42762917	1.16	0.421630287221885	3.33	0.177401503992083	0.346759178211347	0.179064177769424	0.1381	0.0796	0.0046	0.0025	0.0202	0.0023	0.0028	0.0157	0.1494	0.0111	0.0161	0.0064	0.0879	0.0229	0.0061	0.0024	0.0031	0.0956	0.0862	0.0138	0.0095	0.0076	0.0228	0.0045	0.0129	0.173
7	rs2656518	42765140	1.16	0.421630287221885	3.33	0.177401503992083	0.390207596084203	0.216838146748	0.1384	0.0798	0.0045	0.0025	0.0203	0.002	0.0027	0.0157	0.1491	0.0109	0.0162	0.0063	0.0879	0.023	0.006	0.0023	0.0029	0.0958	0.0867	0.0137	0.0094	0.0075	0.0229	0.0044	0.013	0.1734
7	rs17544266	42768416	1.16	0.421630287221885	3.33	0.177401503992083	0.3872556904667	0.22831455349627	0.1383	0.0798	0.0045	0.0025	0.0203	0.002	0.0026	0.0157	0.149	0.0109	0.0162	0.0063	0.0879	0.023	0.006	0.0023	0.0029	0.0958	0.0867	0.0136	0.0093	0.0075	0.0229	0.0044	0.013	0.1735
7	rs13227546	42778676	1.16	0.421630287221885	3.33	0.177401503992083	0.373102874281577	0.235667061808882	0.1383	0.0799	0.0046	0.0025	0.0203	0.0019	0.0026	0.0157	0.1489	0.0109	0.0162	0.0063	0.088	0.0231	0.006	0.0022	0.0029	0.0958	0.0868	0.0136	0.0093	0.0075	0.023	0.0044	0.0131	0.1735
7	rs17447413	42781198	1.16	0.421630287221885	3.32	0.186688027238402	0.37272113698043	0.235336239551216	0.1383	0.0799	0.0046	0.0025	0.0203	0.0019	0.0026	0.0157	0.1488	0.0109	0.0162	0.0063	0.088	0.0231	0.006	0.0022	0.0029	0.0958	0.0868	0.0136	0.0093	0.0075	0.023	0.0044	0.0131	0.1735
7	rs7809051	42791227	1.16	0.421630287221885	3.32	0.186688027238402	0.376383074999986	0.219204095277494	0.1383	0.0799	0.0046	0.0025	0.0203	0.0019	0.0026	0.0157	0.1488	0.0109	0.0162	0.0063	0.088	0.0231	0.006	0.0022	0.0029	0.0958	0.0869	0.0135	0.0093	0.0076	0.0229	0.0044	0.0131	0.1735
7	rs117873268	42792182	1.16	0.421630287221885	3.33	0.177401503992083	0.376876365871262	0.219311838498192	0.1383	0.0799	0.0046	0.0025	0.0203	0.0019	0.0026	0.0157	0.1488	0.0109	0.0162	0.0063	0.088	0.0231	0.006	0.0022	0.0029	0.0958	0.0869	0.0135	0.0093	0.0076	0.0229	0.0044	0.0131	0.1735
7	rs116907923	42794797	1.16	0.421630287221885	3.31	0.196320630125924	0.378138491170401	0.220714078183654	0.1383	0.0799	0.0046	0.0025	0.0203	0.0019	0.0026	0.0157	0.1488	0.0109	0.0162	0.0063	0.088	0.0231	0.006	0.0022	0.0029	0.0958	0.0869	0.0135	0.0093	0.0076	0.0229	0.0044	0.0131	0.1735
7	rs117447093	42801509	1.16	0.421630287221885	3.29	0.21664916022799	0.379953113434489	0.218558000785268	0.1383	0.0799	0.0046	0.0025	0.0203	0.0019	0.0026	0.0157	0.1487	0.0109	0.0162	0.0063	0.088	0.0231	0.006	0.0022	0.0029	0.0958	0.0869	0.0135	0.0093	0.0076	0.023	0.0044	0.0131	0.1735
7	rs36002794	42802366	1.16	0.421630287221885	3.29	0.21664916022799	0.379677886939659	0.216623479164879	0.1383	0.0799	0.0046	0.0025	0.0203	0.0019	0.0025	0.0157	0.1487	0.0109	0.0162	0.0063	0.088	0.0231	0.006	0.0022	0.0029	0.0958	0.0869	0.0135	0.0093	0.0076	0.023	0.0044	0.0131	0.1735
7	rs11984213	42811567	1.16	0.421630287221885	3.28	0.227357389834261	0.372557596261485	0.203557499282664	0.1383	0.08	0.0046	0.0025	0.0202	0.0019	0.0024	0.0157	0.1486	0.0108	0.0162	0.0063	0.0879	0.0231	0.0059	0.0022	0.0028	0.0959	0.0873	0.0134	0.0092	0.0077	0.0231	0.0045	0.0132	0.1736
7	rs6973772	42813490	1.16	0.421630287221885	3.28	0.227357389834261	0.373211978667141	0.221254179915476	0.1384	0.08	0.0047	0.0024	0.0202	0.0019	0.0024	0.0157	0.1486	0.0107	0.0162	0.0063	0.0876	0.0232	0.0059	0.0022	0.0028	0.0957	0.0874	0.0133	0.0091	0.0077	0.0231	0.0044	0.0132	0.1739
7	rs965738	42823278	1.16	0.421630287221885	3.28	0.227357389834261	0.441812951162548	0.212131683724632	0.1393	0.0798	0.005	0.0023	0.0207	0.0017	0.0018	0.016	0.1489	0.0105	0.0159	0.0063	0.0852	0.0237	0.006	0.002	0.0026	0.0945	0.0886	0.0122	0.0086	0.0079	0.0233	0.0045	0.0138	0.1763
7	rs117840025	42829515	1.16	0.421630287221885	3.28	0.227357389834261	0.450103670477881	0.230172975102048	0.1393	0.0798	0.005	0.0022	0.0207	0.0017	0.0018	0.016	0.1489	0.0105	0.0159	0.0063	0.0851	0.0237	0.006	0.002	0.0026	0.0944	0.0886	0.0122	0.0086	0.0079	0.0232	0.0045	0.0138	0.1764
7	rs74854945	42830774	1.16	0.421630287221885	3.28	0.227357389834261	0.450463249509642	0.229407151379004	0.1393	0.0798	0.005	0.0022	0.0207	0.0017	0.0018	0.0159	0.1488	0.0105	0.0159	0.0063	0.0851	0.0237	0.006	0.0019	0.0026	0.0944	0.0887	0.0122	0.0086	0.0079	0.0233	0.0045	0.0138	0.1764
7	rs34854048	42836347	1.16	0.421630287221885	3.27	0.2384362992664	0.458832915040387	0.231487736252763	0.1394	0.0798	0.005	0.0022	0.0208	0.0017	0.0018	0.0159	0.1488	0.0105	0.0159	0.0063	0.0851	0.0237	0.006	0.0019	0.0025	0.0943	0.0887	0.0122	0.0086	0.0079	0.0233	0.0045	0.0138	0.1765
7	rs74866478	42856808	1.16	0.421630287221885	3.27	0.2384362992664	0.622970369793151	0.371127511924022	0.1405	0.0795	0.0046	0.0019	0.0215	0.0015	0.0016	0.0159	0.149	0.0106	0.0159	0.0063	0.0846	0.024	0.0065	0.0015	0.0023	0.0907	0.09	0.0113	0.0079	0.0081	0.0231	0.0047	0.0142	0.1793
7	rs676409	42866766	1.16	0.421630287221885	3.27	0.2384362992664	0.624579320582594	0.353412297478689	0.1406	0.0795	0.0046	0.0019	0.0216	0.0014	0.0016	0.0159	0.149	0.0107	0.016	0.0063	0.0845	0.0241	0.0065	0.0015	0.0023	0.0903	0.0902	0.0112	0.0079	0.0081	0.0231	0.0048	0.0142	0.1796
7	rs113795774	42872745	1.16	0.421630287221885	3.27	0.2384362992664	0.573504914705796	0.306943876665039	0.1409	0.079	0.0046	0.0019	0.0216	0.0014	0.0015	0.0169	0.1489	0.0107	0.016	0.0063	0.0843	0.024	0.0065	0.0015	0.0022	0.0895	0.0906	0.0112	0.0079	0.0082	0.0232	0.0048	0.0142	0.1795
7	rs79368044	42873071	1.16	0.421630287221885	3.27	0.2384362992664	0.572563221108491	0.306584769247575	0.1409	0.079	0.0046	0.0018	0.0216	0.0014	0.0015	0.017	0.1488	0.0107	0.016	0.0063	0.0842	0.024	0.0065	0.0015	0.0022	0.0894	0.0906	0.0112	0.0079	0.0082	0.0232	0.0048	0.0142	0.1796
7	rs73104892	42874512	1.16	0.421630287221885	3.28	0.227357389834261	0.565189359948219	0.300261349136831	0.141	0.0789	0.0046	0.0018	0.0217	0.0014	0.0015	0.0172	0.1488	0.0107	0.016	0.0063	0.0842	0.024	0.0065	0.0015	0.0022	0.0893	0.0906	0.0112	0.0079	0.0082	0.0232	0.0048	0.0142	0.1796
7	rs77657921	42876471	1.15	0.46334549806667	3.28	0.227357389834261	0.553021179921888	0.277923629930956	0.141	0.0788	0.0046	0.0018	0.0217	0.0014	0.0015	0.0174	0.1487	0.0107	0.016	0.0063	0.0841	0.024	0.0066	0.0015	0.0022	0.0891	0.0908	0.0112	0.0078	0.0082	0.0232	0.0048	0.0143	0.1796
7	rs655400	42877236	1.15	0.46334549806667	3.28	0.227357389834261	0.63272294698834	0.334350420088052	0.1398	0.0783	0.0046	0.0017	0.0222	0.0013	0.0015	0.0175	0.1476	0.0106	0.016	0.0063	0.0837	0.024	0.0065	0.0014	0.0021	0.0895	0.0944	0.0112	0.0078	0.0082	0.0226	0.0049	0.0147	0.1789
7	rs17172123	42884961	1.15	0.46334549806667	3.29	0.21664916022799	0.651221760299487	0.358162325622447	0.1401	0.0781	0.0046	0.0017	0.0222	0.0013	0.0014	0.0176	0.1488	0.0107	0.016	0.0063	0.084	0.024	0.0064	0.0014	0.0021	0.0878	0.0942	0.0112	0.0078	0.0082	0.0226	0.0049	0.0148	0.1792
7	rs10486744	42894554	1.15	0.46334549806667	3.3	0.2063056077908	0.653649386687295	0.342482411609267	0.14	0.0782	0.0046	0.0017	0.0222	0.0012	0.0014	0.0176	0.1495	0.0107	0.016	0.0063	0.084	0.024	0.0064	0.0014	0.0021	0.0868	0.0941	0.0113	0.0078	0.0082	0.0227	0.0049	0.0148	0.1792
7	rs11773780	42896090	1.15	0.46334549806667	3.3	0.2063056077908	0.653792315709479	0.340876181357564	0.14	0.0782	0.0046	0.0017	0.0222	0.0012	0.0014	0.0176	0.1496	0.0107	0.0161	0.0063	0.084	0.024	0.0064	0.0014	0.0021	0.0867	0.0941	0.0113	0.0078	0.0082	0.0227	0.0049	0.0148	0.1792
7	rs13221017	42896625	1.15	0.46334549806667	3.3	0.2063056077908	0.654364173358226	0.339148841208011	0.14	0.0783	0.0046	0.0017	0.0222	0.0012	0.0014	0.0176	0.1496	0.0107	0.0161	0.0063	0.084	0.024	0.0064	0.0014	0.0021	0.0867	0.0941	0.0113	0.0078	0.0082	0.0227	0.0049	0.0148	0.1792
7	rs72594788	42897322	1.15	0.46334549806667	3.3	0.2063056077908	0.655079313854239	0.337547162062978	0.14	0.0783	0.0046	0.0017	0.0223	0.0012	0.0014	0.0176	0.1496	0.0107	0.0161	0.0063	0.084	0.024	0.0064	0.0014	0.0021	0.0867	0.0941	0.0113	0.0078	0.0082	0.0227	0.0049	0.0148	0.1792
7	rs77148183	42906093	1.15	0.46334549806667	3.31	0.196320630125924	0.662250151716365	0.328594252649366	0.1399	0.0783	0.0046	0.0017	0.0223	0.0013	0.0014	0.0176	0.1498	0.0107	0.0161	0.0063	0.084	0.024	0.0064	0.0014	0.0021	0.0866	0.094	0.0113	0.0077	0.0083	0.0227	0.0049	0.0147	0.1791
7	rs10242940	42906180	1.15	0.46334549806667	3.31	0.196320630125924	0.662250151716365	0.328594252649366	0.1399	0.0783	0.0046	0.0017	0.0223	0.0013	0.0014	0.0176	0.1498	0.0107	0.0161	0.0063	0.084	0.024	0.0064	0.0014	0.0021	0.0866	0.094	0.0113	0.0077	0.0083	0.0227	0.0049	0.0147	0.1791
7	rs607148	42906793	1.15	0.46334549806667	3.36	0.151554094423325	0.65837351386378	0.329327455472933	0.14	0.0784	0.0046	0.0017	0.0223	0.0014	0.0014	0.0176	0.1499	0.0107	0.0161	0.0063	0.0839	0.024	0.0064	0.0014	0.0021	0.0865	0.094	0.0113	0.0077	0.0083	0.0227	0.0049	0.0147	0.179
7	rs75802446	42916544	1.16	0.421630287221885	3.36	0.151554094423325	0.759396760457333	0.2405362278737	0.14	0.0782	0.0048	0.0019	0.0225	0.0016	0.0017	0.0175	0.1507	0.0106	0.016	0.0065	0.0836	0.0243	0.0065	0.0016	0.0023	0.0841	0.0931	0.0112	0.0077	0.0085	0.0231	0.0052	0.0149	0.1792
7	rs114911199	42916582	1.16	0.421630287221885	3.36	0.151554094423325	0.759320367072313	0.240425210901591	0.14	0.0782	0.0048	0.0019	0.0225	0.0016	0.0017	0.0175	0.1507	0.0106	0.016	0.0065	0.0836	0.0243	0.0065	0.0016	0.0023	0.0841	0.0931	0.0112	0.0077	0.0085	0.0231	0.0052	0.0149	0.1792
7	rs17708249	42916658	1.16	0.421630287221885	3.39	0.128586294370088	0.753828885925292	0.243316969283838	0.14	0.0782	0.0047	0.0019	0.0225	0.0016	0.0017	0.0175	0.1507	0.0106	0.016	0.0065	0.0836	0.0243	0.0065	0.0016	0.0023	0.0843	0.093	0.0112	0.0077	0.0085	0.0231	0.0052	0.0149	0.1791
7	rs73106881	42917742	1.16	0.421630287221885	3.4	0.121538743628758	0.746382456935494	0.239759453700918	0.14	0.0781	0.0048	0.0019	0.0225	0.0016	0.0017	0.0175	0.1507	0.0106	0.016	0.0065	0.0836	0.0243	0.0065	0.0016	0.0023	0.0842	0.0929	0.0112	0.0077	0.0085	0.0232	0.0052	0.0149	0.1792
7	rs117712881	42925569	1.16	0.421630287221885	3.4	0.121538743628758	0.739119496022239	0.209048413889045	0.1401	0.0778	0.0049	0.002	0.0225	0.0017	0.0018	0.0175	0.1509	0.0106	0.016	0.0066	0.0836	0.0244	0.0066	0.0017	0.0024	0.0834	0.0921	0.0109	0.0077	0.0086	0.0233	0.0053	0.015	0.18
7	rs113134437	42928499	1.16	0.421630287221885	3.41	0.114783892697204	0.743428112864715	0.202087527088295	0.1401	0.0777	0.0049	0.002	0.0225	0.0017	0.0018	0.0175	0.1512	0.0106	0.0159	0.0066	0.0835	0.0245	0.0066	0.0017	0.0024	0.0832	0.0918	0.0109	0.0077	0.0086	0.0234	0.0054	0.015	0.1802
7	rs582214	42931303	1.16	0.421630287221885	3.41	0.114783892697204	0.738062925540762	0.192826857139163	0.1402	0.0775	0.0049	0.002	0.0225	0.0018	0.0019	0.0175	0.1513	0.0106	0.0159	0.0067	0.0834	0.0245	0.0066	0.0018	0.0024	0.0829	0.0915	0.0108	0.0077	0.0086	0.0234	0.0054	0.015	0.1804
7	rs117513078	42940458	1.16	0.421630287221885	3.46	0.0851540123614781	0.712980026000733	0.187382265027498	0.1406	0.077	0.005	0.002	0.0226	0.0018	0.002	0.0174	0.1513	0.0106	0.016	0.0067	0.0837	0.0245	0.0065	0.0018	0.0024	0.0827	0.091	0.0106	0.0076	0.0087	0.0236	0.0055	0.015	0.1807
7	rs78231448	42941572	1.16	0.421630287221885	3.46	0.0851540123614781	0.713128634444562	0.186667144568023	0.1407	0.0767	0.0051	0.0021	0.0226	0.0018	0.002	0.0174	0.1513	0.0106	0.016	0.0067	0.0838	0.0245	0.0065	0.0018	0.0024	0.0826	0.0908	0.0106	0.0076	0.0088	0.0236	0.0056	0.015	0.1808
7	rs603834	42942126	1.16	0.421630287221885	3.46	0.0851540123614781	0.727833793070828	0.191074709385667	0.1409	0.0764	0.0051	0.0021	0.0225	0.0018	0.002	0.0173	0.1513	0.0106	0.016	0.0067	0.084	0.0244	0.0064	0.0018	0.0024	0.0825	0.0907	0.0106	0.0077	0.0089	0.0237	0.0056	0.0152	0.1808
7	rs644106	42950905	1.16	0.421630287221885	3.46	0.0851540123614781	0.73745946984475	0.191177626640573	0.1412	0.0762	0.0051	0.002	0.0225	0.0019	0.002	0.0174	0.1516	0.0106	0.016	0.0067	0.084	0.0244	0.0063	0.0018	0.0024	0.082	0.0905	0.0104	0.0078	0.0089	0.0238	0.0056	0.0153	0.1808
7	rs647117	42951515	1.16	0.421630287221885	3.46	0.0851540123614781	0.770509322375077	0.194687968510382	0.1413	0.0761	0.0051	0.002	0.0225	0.0019	0.002	0.0174	0.1516	0.0106	0.0159	0.0067	0.084	0.0244	0.0064	0.0018	0.0024	0.082	0.0906	0.0104	0.0078	0.009	0.0236	0.0056	0.0153	0.1809
7	rs661592	42952486	1.16	0.421630287221885	3.46	0.0851540123614781	0.569340042983668	0.163507035332616	0.1409	0.0759	0.0051	0.002	0.0225	0.0019	0.002	0.0174	0.1528	0.0106	0.0159	0.0067	0.0842	0.0236	0.0064	0.0018	0.0024	0.0818	0.0905	0.0104	0.0078	0.009	0.0236	0.0056	0.0153	0.1812
7	rs2162602	42962342	1.16	0.421630287221885	3.46	0.0851540123614781	0.55097222666538	0.155293550685093	0.141	0.0759	0.0051	0.002	0.0225	0.0019	0.002	0.0175	0.1529	0.0107	0.0158	0.0067	0.0841	0.0236	0.0063	0.0018	0.0024	0.0818	0.0908	0.0104	0.0078	0.0089	0.0237	0.0056	0.0153	0.181
7	rs73108798	42967780	1.16	0.421630287221885	3.46	0.0851540123614781	0.54130502180312	0.154050674514486	0.1411	0.0759	0.0051	0.002	0.0225	0.0019	0.002	0.0175	0.1529	0.0107	0.0158	0.0067	0.0841	0.0235	0.0063	0.0018	0.0024	0.0818	0.0908	0.0104	0.0078	0.0089	0.0237	0.0056	0.0153	0.181
7	rs7432	42977342	1.16	0.421630287221885	3.46	0.0851540123614781	0.516370497279753	0.153573595268174	0.1411	0.0759	0.0051	0.002	0.0225	0.0019	0.002	0.0175	0.1529	0.0107	0.0158	0.0067	0.0841	0.0234	0.0063	0.0018	0.0024	0.0817	0.0908	0.0104	0.0078	0.0089	0.0237	0.0056	0.0153	0.181
7	rs11764195	42981632	1.16	0.421630287221885	3.44	0.0962054431234386	0.489935060642594	0.147796083879791	0.1412	0.0759	0.0051	0.0021	0.0224	0.0019	0.002	0.0174	0.153	0.0107	0.0158	0.0066	0.0841	0.0234	0.0062	0.0018	0.0024	0.0817	0.0907	0.0104	0.0078	0.0089	0.0237	0.0056	0.0153	0.181
7	rs79290247	42996587	1.16	0.421630287221885	3.44	0.0962054431234386	0.342778325310586	0.150248902051646	0.1417	0.076	0.0049	0.0021	0.0224	0.0019	0.0022	0.0173	0.1535	0.011	0.0159	0.0065	0.0841	0.0229	0.006	0.0018	0.0025	0.0816	0.0904	0.0102	0.0077	0.0087	0.0241	0.0056	0.0155	0.1807
7	rs616429	43007357	1.16	0.421630287221885	3.43	0.102124300974309	0.301446873935219	0.152716186488065	0.1419	0.076	0.0049	0.0022	0.0223	0.0019	0.0022	0.0172	0.1538	0.011	0.0159	0.0065	0.0841	0.0227	0.006	0.0018	0.0025	0.0815	0.0903	0.0101	0.0077	0.0087	0.0243	0.0055	0.0155	0.1806
7	rs6958048	43014479	1.16	0.421630287221885	3.43	0.102124300974309	0.295860097494514	0.155102107123548	0.1417	0.076	0.0049	0.0021	0.0223	0.0019	0.0022	0.0172	0.1536	0.0111	0.0159	0.0065	0.0844	0.0227	0.006	0.0018	0.0025	0.0817	0.0903	0.0101	0.0076	0.0087	0.0243	0.0056	0.0155	0.1806
7	rs597032	43019906	1.16	0.421630287221885	3.43	0.102124300974309	0.28903833115018	0.154050674514486	0.1416	0.0758	0.005	0.0022	0.0223	0.0019	0.0022	0.0171	0.1534	0.0111	0.0159	0.0066	0.0846	0.0227	0.006	0.0018	0.0025	0.0819	0.0903	0.0101	0.0076	0.0087	0.0243	0.0056	0.0155	0.1805
7	rs117747704	43021120	1.16	0.421630287221885	3.43	0.102124300974309	0.289086074996944	0.153097045109159	0.1416	0.0758	0.005	0.0022	0.0223	0.0019	0.0022	0.0171	0.1534	0.0111	0.0159	0.0066	0.0846	0.0227	0.006	0.0018	0.0025	0.0819	0.0903	0.0101	0.0076	0.0087	0.0243	0.0056	0.0155	0.1805
7	rs4724155	43026915	1.17	0.382518045708746	3.43	0.102124300974309	0.210071259362312	0.144984041816676	0.1418	0.0758	0.005	0.0021	0.0223	0.0019	0.0023	0.017	0.1534	0.0112	0.0161	0.0067	0.0846	0.0225	0.0062	0.002	0.0026	0.0821	0.0897	0.01	0.0077	0.0085	0.0243	0.0055	0.0157	0.1802
7	rs77524752	43032042	1.17	0.382518045708746	3.41	0.114783892697204	0.168040883993482	0.140156389972366	0.1419	0.0759	0.005	0.0021	0.0222	0.002	0.0023	0.017	0.1533	0.0113	0.0161	0.0067	0.0845	0.0224	0.0062	0.0021	0.0027	0.0821	0.0894	0.01	0.0077	0.0084	0.0246	0.0054	0.0158	0.18
7	rs79478893	43032723	1.17	0.382518045708746	3.4	0.121538743628758	0.16716089099809	0.139695333273199	0.1419	0.0759	0.005	0.0021	0.0222	0.002	0.0023	0.017	0.1533	0.0113	0.0161	0.0067	0.0845	0.0224	0.0062	0.0021	0.0027	0.0821	0.0894	0.01	0.0077	0.0084	0.0246	0.0054	0.0158	0.18
7	rs117576804	43039425	1.17	0.382518045708746	3.4	0.121538743628758	0.164990139321454	0.136209492044999	0.1417	0.0759	0.005	0.0021	0.0222	0.0021	0.0023	0.0171	0.1534	0.0113	0.0161	0.0067	0.0844	0.0224	0.0062	0.0021	0.0028	0.0822	0.0893	0.0099	0.0077	0.0084	0.0246	0.0053	0.0158	0.18
7	rs10224597	43042812	1.17	0.382518045708746	3.4	0.121538743628758	0.15667574814294	0.138040127935072	0.1416	0.0759	0.005	0.0021	0.0223	0.0021	0.0024	0.0171	0.1534	0.0113	0.0161	0.0067	0.0844	0.0224	0.0063	0.0022	0.0028	0.0824	0.0892	0.0099	0.0078	0.0084	0.0246	0.0053	0.0158	0.18
7	rs74385049	43049528	1.17	0.382518045708746	3.4	0.121538743628758	0.151516066079773	0.130501977774154	0.1415	0.0759	0.005	0.0021	0.0223	0.0021	0.0024	0.0172	0.1532	0.0114	0.0161	0.0067	0.0843	0.0224	0.0063	0.0022	0.0028	0.0822	0.0892	0.0099	0.0078	0.0084	0.0247	0.0053	0.0158	0.18
7	rs117207683	43053568	1.17	0.382518045708746	3.39	0.128586294370088	0.150886551024778	0.13077171605386	0.1415	0.0759	0.0051	0.0021	0.0223	0.0021	0.0024	0.0172	0.1532	0.0114	0.0161	0.0067	0.0843	0.0224	0.0063	0.0022	0.0028	0.0821	0.0892	0.0099	0.0078	0.0084	0.0247	0.0053	0.0158	0.18
7	rs73095409	43054005	1.17	0.382518045708746	3.39	0.128586294370088	0.152147133270647	0.130232445763723	0.1415	0.0759	0.0051	0.0021	0.0223	0.0021	0.0024	0.0172	0.1531	0.0114	0.0161	0.0067	0.0843	0.0224	0.0063	0.0022	0.0028	0.0821	0.0892	0.0099	0.0078	0.0084	0.0247	0.0053	0.0159	0.18
7	rs28715754	43055380	1.17	0.382518045708746	3.38	0.135933471893229	0.137272846004269	0.13113168761125	0.1414	0.0758	0.0051	0.0021	0.0224	0.0022	0.0024	0.0174	0.1528	0.0114	0.0162	0.0068	0.0843	0.0223	0.0064	0.0023	0.0029	0.0818	0.0892	0.0098	0.0078	0.0083	0.0248	0.0054	0.016	0.1799
7	rs9648077	43057882	1.17	0.382518045708746	3.38	0.135933471893229	0.135155869246404	0.129514703686575	0.1414	0.0758	0.0052	0.0021	0.0224	0.0022	0.0024	0.0174	0.1528	0.0115	0.0162	0.0068	0.0843	0.0223	0.0064	0.0023	0.0029	0.0817	0.0892	0.0098	0.0078	0.0083	0.0248	0.0054	0.016	0.1799
7	rs10237683	43063321	1.17	0.382518045708746	3.37	0.143587140072381	0.130010352499298	0.127548514627829	0.1417	0.0756	0.0052	0.0021	0.0224	0.0022	0.0024	0.0174	0.1527	0.0115	0.0162	0.0069	0.0842	0.0223	0.0064	0.0023	0.0028	0.0816	0.0892	0.0098	0.0077	0.0083	0.0248	0.0054	0.016	0.1799
7	rs78941622	43065722	1.17	0.382518045708746	3.37	0.143587140072381	0.133365826533913	0.138315494553987	0.1416	0.0756	0.0052	0.0021	0.0224	0.0022	0.0024	0.0174	0.1527	0.0115	0.0162	0.0069	0.0842	0.0223	0.0064	0.0023	0.0028	0.0816	0.0892	0.0098	0.0077	0.0083	0.0248	0.0054	0.016	0.1799
7	rs13235898	43075896	1.17	0.382518045708746	3.36	0.151554094423325	0.133735001510359	0.139695333273199	0.1416	0.0756	0.0052	0.0021	0.0224	0.0022	0.0024	0.0174	0.1527	0.0115	0.0162	0.0069	0.0842	0.0223	0.0064	0.0023	0.0028	0.0816	0.0892	0.0098	0.0077	0.0083	0.0248	0.0054	0.016	0.1799
7	rs117800680	43077978	1.17	0.382518045708746	3.35	0.159841057206343	0.135248848522847	0.1406180004191	0.1416	0.0756	0.0052	0.0021	0.0224	0.0022	0.0024	0.0174	0.1527	0.0115	0.0162	0.0069	0.0842	0.0223	0.0064	0.0023	0.0028	0.0816	0.0892	0.0098	0.0077	0.0083	0.0248	0.0054	0.0161	0.1799
7	rs76692472	43097572	1.17	0.382518045708746	3.28	0.227357389834261	0.126676638868043	0.126658493928512	0.1413	0.0756	0.0051	0.0021	0.0224	0.0021	0.0025	0.0174	0.1526	0.0115	0.0163	0.0071	0.0838	0.0223	0.0066	0.0025	0.0028	0.0816	0.0893	0.0098	0.0077	0.0083	0.0251	0.0054	0.0161	0.1797
7	rs117630288	43111234	1.18	0.345943801679723	3.26	0.249891789602986	0.0990411286479222	0.0774311560206169	0.1404	0.0757	0.0052	0.0024	0.0224	0.0023	0.0028	0.0173	0.1524	0.0116	0.0165	0.0075	0.0827	0.0222	0.0069	0.003	0.0029	0.0812	0.0894	0.0096	0.0077	0.0083	0.0256	0.0055	0.0163	0.1792
7	rs17641573	43121816	1.18	0.345943801679723	3.26	0.249891789602986	0.104244705538319	0.0731542957249707	0.1403	0.0757	0.0052	0.0024	0.0224	0.0024	0.0028	0.0174	0.1524	0.0115	0.0165	0.0076	0.0826	0.0222	0.0069	0.003	0.0029	0.0811	0.0894	0.0096	0.0077	0.0084	0.0256	0.0055	0.0163	0.1793
7	rs57566258	43124751	1.18	0.345943801679723	3.26	0.249891789602986	0.105945030943456	0.0923374721587286	0.1402	0.0757	0.0052	0.0024	0.0224	0.0024	0.0028	0.0174	0.1524	0.0115	0.0165	0.0076	0.0826	0.0222	0.0069	0.003	0.0029	0.0811	0.0894	0.0096	0.0077	0.0084	0.0256	0.0055	0.0163	0.1793
7	rs71540508	43129969	1.18	0.345943801679723	3.26	0.249891789602986	0.108446328444252	0.101236627245305	0.1402	0.0757	0.0052	0.0024	0.0224	0.0024	0.0028	0.0174	0.1523	0.0115	0.0165	0.0076	0.0826	0.0222	0.0069	0.003	0.0029	0.0811	0.0894	0.0096	0.0077	0.0084	0.0256	0.0056	0.0163	0.1793
7	rs6976761	43132784	1.18	0.345943801679723	3.26	0.249891789602986	0.109124895753023	0.0999341173109123	0.1401	0.0757	0.0052	0.0024	0.0223	0.0024	0.0028	0.0174	0.1523	0.0115	0.0165	0.0076	0.0826	0.0222	0.007	0.0031	0.0029	0.0811	0.0894	0.0096	0.0077	0.0084	0.0256	0.0056	0.0163	0.1793
7	rs2190947	43157968	1.17	0.382518045708746	3.27	0.2384362992664	0.115885567250922	0.0384593419743083	0.1385	0.0756	0.0056	0.0027	0.0219	0.0027	0.0033	0.0173	0.1519	0.0115	0.0167	0.008	0.0816	0.0222	0.0073	0.0037	0.0032	0.0803	0.089	0.0097	0.0079	0.0085	0.0259	0.0059	0.0165	0.1792
7	rs2024125	43158477	1.17	0.382518045708746	3.27	0.2384362992664	0.109942635404048	0.0264639067913455	0.1379	0.0755	0.0057	0.0029	0.0218	0.0029	0.0034	0.0173	0.1521	0.0116	0.0167	0.0081	0.0814	0.0222	0.0075	0.0038	0.0033	0.0803	0.0886	0.0096	0.0079	0.0086	0.0259	0.006	0.0167	0.1791
7	rs73097343	43160477	1.16	0.421630287221885	3.27	0.2384362992664	0.143132419461858	0.137673284872063	0.1372	0.0729	0.0056	0.004	0.0217	0.0038	0.0046	0.0168	0.1518	0.0119	0.0172	0.0084	0.081	0.0223	0.0081	0.0046	0.0045	0.0801	0.0885	0.0098	0.008	0.0082	0.0257	0.0064	0.0174	0.1758
7	rs76775805	43161321	1.16	0.421630287221885	3.27	0.2384362992664	0.14792571831383	0.134751448446218	0.1372	0.0729	0.0056	0.004	0.0217	0.0038	0.0046	0.0168	0.1518	0.0119	0.0172	0.0085	0.0809	0.0223	0.0081	0.0046	0.0045	0.0801	0.0887	0.0098	0.008	0.0082	0.0257	0.0064	0.0174	0.1758
7	rs117696180	43171681	1.16	0.421630287221885	3.27	0.2384362992664	0.183042720646098	0.167718725309556	0.137	0.0727	0.0054	0.0041	0.0217	0.0039	0.0047	0.0167	0.1519	0.0119	0.0173	0.0085	0.0808	0.0223	0.0081	0.0047	0.0046	0.08	0.0887	0.0098	0.008	0.0081	0.0257	0.0065	0.0174	0.1756
7	rs2159199	43174359	1.16	0.421630287221885	3.27	0.2384362992664	0.181822598640808	0.17196779159252	0.137	0.0727	0.0054	0.0042	0.0218	0.0039	0.0047	0.0167	0.152	0.0119	0.0173	0.0085	0.0808	0.0223	0.0081	0.0047	0.0046	0.0799	0.0887	0.0098	0.008	0.0081	0.0257	0.0065	0.0174	0.1755
7	rs17722673	43178332	1.16	0.421630287221885	3.28	0.227357389834261	0.186057496277526	0.177857822252424	0.1369	0.0726	0.0054	0.0042	0.0216	0.004	0.0047	0.0167	0.1519	0.0119	0.0174	0.0085	0.0806	0.0224	0.0081	0.0047	0.0046	0.0802	0.0889	0.0098	0.008	0.0081	0.0257	0.0065	0.0175	0.1754
7	rs758272	43182384	1.16	0.421630287221885	3.28	0.227357389834261	0.180019574754911	0.175453581735992	0.1369	0.0725	0.0054	0.0042	0.0217	0.004	0.0047	0.0166	0.1519	0.0119	0.0175	0.0085	0.0805	0.0224	0.0082	0.0047	0.0046	0.0803	0.089	0.0098	0.008	0.0081	0.0258	0.0066	0.0176	0.1753
7	rs77124832	43184121	1.16	0.421630287221885	3.28	0.227357389834261	0.179982886267322	0.172464271924578	0.1369	0.0725	0.0054	0.0042	0.0217	0.004	0.0047	0.0166	0.1518	0.0119	0.0175	0.0085	0.0805	0.0224	0.0082	0.0047	0.0046	0.0803	0.0891	0.0098	0.008	0.0081	0.0258	0.0066	0.0176	0.1753
7	rs7807881	43192648	1.16	0.421630287221885	3.28	0.227357389834261	0.195310187028732	0.224503833117382	0.1376	0.0724	0.0054	0.0044	0.0217	0.004	0.005	0.0167	0.1512	0.0119	0.0175	0.0085	0.0799	0.0223	0.0079	0.0048	0.0047	0.0807	0.0891	0.0099	0.008	0.0082	0.0257	0.0066	0.0176	0.175
7	rs2107272	43196387	1.17	0.382518045708746	3.27	0.2384362992664	0.219195657147684	0.295633643836388	0.1377	0.0715	0.0056	0.0047	0.0217	0.0041	0.0052	0.0169	0.1496	0.0118	0.0176	0.0085	0.0795	0.0224	0.0079	0.0049	0.0048	0.0814	0.09	0.0098	0.0082	0.0082	0.0256	0.0067	0.0178	0.174
7	rs2107273	43196573	1.17	0.382518045708746	3.28	0.227357389834261	0.225482942355434	0.314152251697365	0.1376	0.0714	0.0056	0.0047	0.0218	0.0041	0.0053	0.017	0.1494	0.0118	0.0177	0.0085	0.0795	0.0224	0.0079	0.0049	0.0048	0.0813	0.0901	0.0099	0.0082	0.0082	0.0256	0.0068	0.0178	0.174
7	rs77167143	43196737	1.17	0.382518045708746	3.28	0.227357389834261	0.234502959027781	0.31306782631699	0.1376	0.0713	0.0056	0.0047	0.0216	0.0041	0.0053	0.017	0.1495	0.0118	0.0176	0.0085	0.0797	0.0224	0.0079	0.0048	0.0048	0.0814	0.0901	0.0098	0.0082	0.0082	0.0256	0.0068	0.0178	0.1739
7	rs59257501	43204383	1.17	0.382518045708746	3.28	0.227357389834261	0.218130149214056	0.344957788719271	0.1377	0.0709	0.0058	0.0048	0.0213	0.0044	0.0054	0.0168	0.1484	0.0119	0.0177	0.0086	0.0793	0.0229	0.008	0.0048	0.0051	0.0822	0.0903	0.0102	0.0084	0.0081	0.0256	0.0072	0.0182	0.1727
7	rs17641969	43211221	1.16	0.421630287221885	3.28	0.227357389834261	0.241678331438831	0.319348690478575	0.1386	0.0705	0.0059	0.0047	0.0212	0.0045	0.0053	0.0168	0.1481	0.0118	0.0177	0.0087	0.0789	0.0231	0.0082	0.0048	0.0051	0.0825	0.0892	0.0103	0.0087	0.008	0.0259	0.0075	0.0183	0.1719
7	rs75728591	43216552	1.16	0.421630287221885	3.28	0.227357389834261	0.249987022088307	0.307063607039334	0.1387	0.0704	0.0059	0.0047	0.0212	0.0045	0.0053	0.0169	0.148	0.0118	0.0177	0.0087	0.0788	0.0232	0.0082	0.0048	0.0051	0.0826	0.089	0.0103	0.0087	0.008	0.026	0.0075	0.0183	0.1717
7	rs7803610	43219705	1.16	0.421630287221885	3.28	0.227357389834261	0.237968312949126	0.28025007722572	0.1388	0.0704	0.006	0.0047	0.0212	0.0045	0.0053	0.0169	0.148	0.0118	0.0178	0.0087	0.0787	0.0232	0.0083	0.0048	0.0051	0.0826	0.0889	0.0103	0.0087	0.008	0.026	0.0076	0.0184	0.1717
7	rs12702021	43223906	1.16	0.421630287221885	3.28	0.227357389834261	0.22623406374796	0.281065738439562	0.1387	0.0703	0.006	0.0047	0.0212	0.0045	0.0053	0.0169	0.1482	0.0118	0.0178	0.0086	0.0788	0.0232	0.0083	0.0048	0.0051	0.0826	0.0888	0.0103	0.0087	0.0081	0.0261	0.0076	0.0184	0.1717
7	rs73099664	43239957	1.16	0.421630287221885	3.31	0.196320630125924	0.18049691791297	0.243205543777458	0.1385	0.0702	0.0061	0.0046	0.0212	0.0045	0.0052	0.0169	0.1483	0.0118	0.0178	0.0087	0.0787	0.0233	0.0083	0.0048	0.005	0.0825	0.0887	0.0104	0.0088	0.0082	0.0263	0.0077	0.0185	0.1715
7	rs4724185	43240480	1.16	0.421630287221885	3.34	0.168454672892635	0.180460173308243	0.242982741623154	0.1385	0.0702	0.0061	0.0046	0.0212	0.0045	0.0052	0.0169	0.1483	0.0118	0.0178	0.0087	0.0787	0.0233	0.0083	0.0048	0.005	0.0825	0.0887	0.0104	0.0088	0.0082	0.0263	0.0077	0.0185	0.1715
7	rs62458216	43241524	1.16	0.421630287221885	3.35	0.159841057206343	0.183413382703717	0.248684452246424	0.1385	0.0702	0.0061	0.0046	0.0212	0.0045	0.0052	0.0169	0.1483	0.0118	0.0178	0.0087	0.0787	0.0233	0.0083	0.0048	0.005	0.0825	0.0887	0.0104	0.0088	0.0082	0.0263	0.0077	0.0185	0.1715
7	rs59398049	43247244	1.15	0.46334549806667	3.35	0.159841057206343	0.120917953411099	0.16870356327406	0.1374	0.0702	0.0063	0.0044	0.0208	0.0044	0.0049	0.0171	0.1483	0.012	0.0181	0.0087	0.0786	0.0234	0.0081	0.0047	0.0047	0.0831	0.0885	0.0106	0.0089	0.0083	0.0266	0.008	0.0186	0.1716
7	rs10951717	43248626	1.15	0.46334549806667	3.36	0.151554094423325	0.111121315039576	0.143585361395857	0.1375	0.071	0.0064	0.0044	0.0206	0.0043	0.0048	0.017	0.1482	0.0121	0.0181	0.0087	0.0789	0.0235	0.008	0.0046	0.0046	0.0829	0.0883	0.0107	0.0089	0.0083	0.0267	0.0081	0.0186	0.1714
7	rs73099684	43252171	1.15	0.46334549806667	3.37	0.143587140072381	0.0924259987824755	0.109272280801697	0.1377	0.0711	0.0065	0.0042	0.0204	0.0042	0.0046	0.017	0.1487	0.0121	0.0182	0.0087	0.0789	0.0233	0.0079	0.0044	0.0045	0.0831	0.0883	0.0107	0.0089	0.0082	0.0267	0.0081	0.0186	0.1712
7	rs62458220	43252572	1.15	0.46334549806667	3.41	0.114783892697204	0.0806787863672194	0.0983152572571123	0.1379	0.0712	0.0065	0.0042	0.0204	0.0042	0.0045	0.017	0.1489	0.0121	0.0182	0.0087	0.0789	0.0232	0.0079	0.0044	0.0045	0.0832	0.0883	0.0107	0.0089	0.0082	0.0267	0.0082	0.0186	0.1711
7	rs1029482	43254610	1.15	0.46334549806667	3.41	0.114783892697204	0.0602453682495749	0.0566875231518936	0.1386	0.0717	0.0066	0.0038	0.0202	0.004	0.0041	0.017	0.15	0.0121	0.0183	0.0086	0.0788	0.0228	0.0076	0.004	0.0042	0.0838	0.0883	0.0105	0.0089	0.0081	0.027	0.0083	0.0185	0.1706
7	rs13225071	43256590	1.15	0.46334549806667	3.41	0.114783892697204	0.0429457858686124	0.0354767928393721	0.1395	0.0714	0.0067	0.0035	0.0201	0.0038	0.0038	0.0167	0.1504	0.0122	0.0184	0.0084	0.0785	0.0225	0.0075	0.0037	0.004	0.0844	0.0883	0.0105	0.009	0.008	0.0273	0.0084	0.0183	0.1711
7	rs78673053	43261955	1.15	0.46334549806667	3.42	0.108314757127468	0.0404372583818608	0.0329575116390723	0.1397	0.0714	0.0067	0.0035	0.0202	0.0038	0.0037	0.0167	0.1504	0.0122	0.0184	0.0085	0.0785	0.0224	0.0075	0.0037	0.004	0.0844	0.0884	0.0105	0.009	0.008	0.0273	0.0084	0.0183	0.1711
7	rs12702025	43262476	1.15	0.46334549806667	3.44	0.0962054431234386	0.0400127415673552	0.0324538657468023	0.1398	0.0714	0.0067	0.0035	0.0202	0.0038	0.0037	0.0167	0.1504	0.0122	0.0184	0.0085	0.0785	0.0224	0.0075	0.0037	0.004	0.0844	0.0884	0.0105	0.009	0.008	0.0273	0.0084	0.0183	0.1711
7	rs77801021	43268518	1.15	0.46334549806667	3.42	0.108314757127468	0.0445949628622256	0.022805792204926	0.1404	0.0713	0.0067	0.0034	0.0202	0.0037	0.0036	0.0166	0.1506	0.0119	0.0185	0.0085	0.0784	0.0223	0.0075	0.0036	0.0039	0.0845	0.0884	0.0105	0.009	0.0079	0.0273	0.0085	0.0181	0.1712
7	rs2214609	43273722	1.15	0.46334549806667	3.42	0.108314757127468	0.042488657054334	0.021176898357492	0.1408	0.0713	0.0067	0.0033	0.0202	0.0037	0.0036	0.0165	0.1506	0.012	0.0185	0.0085	0.0784	0.0223	0.0075	0.0036	0.0039	0.0845	0.0885	0.0106	0.0089	0.0079	0.0273	0.0085	0.018	0.1712
7	rs11974924	43276981	1.15	0.46334549806667	3.42	0.108314757127468	0.0442919546263883	0.0179808445980351	0.1416	0.0712	0.0067	0.0032	0.0201	0.0036	0.0035	0.0166	0.1508	0.0119	0.0185	0.0084	0.0784	0.0223	0.0075	0.0035	0.0038	0.0846	0.0886	0.0106	0.0088	0.0079	0.0272	0.0086	0.0178	0.1712
7	rs12530692	43278848	1.15	0.46334549806667	3.42	0.108314757127468	0.0463646866204194	0.01948795674029	0.1417	0.0711	0.0067	0.0031	0.02	0.0035	0.0035	0.0166	0.1511	0.0119	0.0185	0.0084	0.0783	0.0223	0.0074	0.0034	0.0037	0.0849	0.0887	0.0106	0.0087	0.0078	0.027	0.0086	0.0178	0.1712
7	rs34257122	43279148	1.15	0.46334549806667	3.43	0.102124300974309	0.0407362552958357	0.0173052840625233	0.1417	0.071	0.0067	0.0031	0.02	0.0035	0.0034	0.0167	0.1511	0.0119	0.0186	0.0084	0.0783	0.0221	0.0074	0.0034	0.0037	0.0852	0.0885	0.0106	0.0088	0.0078	0.027	0.0087	0.0177	0.1713
7	rs17172176	43280134	1.15	0.46334549806667	3.43	0.102124300974309	0.0380313227933197	0.0142878612642874	0.1419	0.0709	0.0067	0.0031	0.0199	0.0035	0.0034	0.0167	0.1512	0.0119	0.0186	0.0084	0.0783	0.022	0.0074	0.0033	0.0037	0.0855	0.0885	0.0107	0.0088	0.0078	0.027	0.0087	0.0176	0.1714
7	rs73318433	43280509	1.15	0.46334549806667	3.44	0.0962054431234386	0.038400132210553	0.012647474144019	0.142	0.0706	0.0067	0.0031	0.0199	0.0035	0.0034	0.0167	0.1512	0.0119	0.0186	0.0081	0.0783	0.022	0.0074	0.0033	0.0036	0.0859	0.0885	0.0107	0.0088	0.0078	0.027	0.0087	0.0176	0.1717
7	rs36007503	43284137	1.16	0.421630287221885	3.43	0.102124300974309	0.0521943397772147	0.0173424819049515	0.144	0.0711	0.0065	0.0028	0.0191	0.0033	0.0032	0.0166	0.1528	0.0117	0.0187	0.008	0.0788	0.0216	0.0069	0.0027	0.0031	0.0871	0.0885	0.0101	0.0088	0.0079	0.0261	0.0085	0.017	0.1717
7	rs67182723	43285690	1.15	0.46334549806667	3.44	0.0962054431234386	0.0509212122792706	0.0152501814833402	0.1442	0.0711	0.0065	0.0028	0.0191	0.0033	0.0032	0.0166	0.153	0.0117	0.0187	0.008	0.0789	0.0216	0.0069	0.0026	0.0031	0.0872	0.0886	0.0101	0.0088	0.0079	0.026	0.0085	0.017	0.1717
7	rs11982304	43286691	1.16	0.421630287221885	3.43	0.102124300974309	0.0480695469793259	0.0184766326290751	0.1443	0.071	0.0064	0.0027	0.0191	0.0032	0.0031	0.0166	0.1533	0.0117	0.0187	0.008	0.0793	0.0216	0.0069	0.0025	0.003	0.0873	0.0884	0.0101	0.0088	0.0078	0.0259	0.0085	0.0168	0.1719
7	rs11771692	43288484	1.16	0.421630287221885	3.43	0.102124300974309	0.0459294799207436	0.0269220242228822	0.1447	0.0705	0.0062	0.0027	0.0191	0.0031	0.0028	0.0166	0.1536	0.0116	0.0187	0.0081	0.0802	0.0215	0.0067	0.0023	0.0028	0.0874	0.0886	0.01	0.0088	0.0077	0.0257	0.0083	0.0164	0.1728
7	rs2240270	43292359	1.16	0.421630287221885	3.43	0.102124300974309	0.0630569067518778	0.041046344365315	0.1449	0.0698	0.006	0.0026	0.0189	0.0031	0.0026	0.0166	0.1536	0.0114	0.0187	0.0082	0.0813	0.0216	0.0068	0.0021	0.0026	0.0875	0.0886	0.0099	0.0088	0.0076	0.0257	0.0081	0.0163	0.1736
7	rs6946828	43294444	1.16	0.421630287221885	3.43	0.102124300974309	0.0510375912959702	0.0438810977199951	0.145	0.0699	0.006	0.0026	0.0189	0.0029	0.0026	0.0165	0.1537	0.0114	0.0187	0.0081	0.0814	0.0216	0.0068	0.0021	0.0026	0.0875	0.0887	0.0099	0.0088	0.0076	0.0256	0.0081	0.0163	0.1736
7	rs61379617	43299914	1.16	0.421630287221885	3.43	0.102124300974309	0.050407966161575	0.0441115188441802	0.1449	0.0701	0.006	0.0026	0.0189	0.0029	0.0026	0.0165	0.1537	0.0115	0.0187	0.0079	0.0815	0.0216	0.0068	0.0021	0.0026	0.0875	0.0887	0.0098	0.0087	0.0076	0.0257	0.0081	0.0162	0.1737
7	rs74344933	43302127	1.16	0.421630287221885	3.42	0.108314757127468	0.0586610002498406	0.0538865848124966	0.1449	0.07	0.006	0.0026	0.0189	0.0028	0.0026	0.0165	0.1538	0.0114	0.0188	0.0079	0.0816	0.0216	0.0068	0.002	0.0025	0.0876	0.0886	0.0098	0.0087	0.0076	0.0257	0.0081	0.0162	0.1737
7	rs17709833	43307572	1.18	0.345943801679723	3.42	0.108314757127468	0.126617052825399	0.0937586430663705	0.1444	0.0671	0.0053	0.0027	0.0188	0.0027	0.0026	0.0153	0.1552	0.0113	0.0191	0.0084	0.0841	0.0215	0.0065	0.0017	0.0022	0.0896	0.0884	0.0096	0.0086	0.0074	0.0254	0.0079	0.0155	0.1757
7	rs7784053	43307817	1.18	0.345943801679723	3.42	0.108314757127468	0.12234234348891	0.0903779228433499	0.1443	0.0671	0.0053	0.0027	0.0188	0.0027	0.0026	0.0153	0.1552	0.0113	0.0191	0.0084	0.0841	0.0215	0.0065	0.0017	0.0022	0.0896	0.0885	0.0096	0.0086	0.0074	0.0254	0.0079	0.0155	0.1757
7	rs7809096	43308790	1.18	0.345943801679723	3.42	0.108314757127468	0.13877908914073	0.0909249139739374	0.1443	0.0671	0.0054	0.0026	0.0188	0.0027	0.0026	0.0153	0.1552	0.0111	0.0191	0.0084	0.0842	0.0215	0.0065	0.0017	0.0022	0.0896	0.0885	0.0096	0.0086	0.0074	0.0254	0.0079	0.0154	0.1757
7	rs739982	43321928	1.18	0.345943801679723	3.42	0.108314757127468	0.163078345063	0.113420772579383	0.1443	0.067	0.0054	0.0026	0.0188	0.0027	0.0026	0.0153	0.1552	0.0111	0.0191	0.0084	0.0844	0.0216	0.0066	0.0016	0.0021	0.0895	0.0884	0.0096	0.0087	0.0074	0.0255	0.008	0.0153	0.1757
7	rs2214610	43325451	1.18	0.345943801679723	3.42	0.108314757127468	0.173736685565452	0.11823365136676	0.1444	0.067	0.0054	0.0026	0.0188	0.0027	0.0026	0.0153	0.1552	0.0111	0.0191	0.0084	0.0844	0.0217	0.0065	0.0016	0.0021	0.0896	0.0884	0.0096	0.0087	0.0073	0.0255	0.008	0.0153	0.1757
7	rs73111014	43329903	1.18	0.345943801679723	3.42	0.108314757127468	0.179323231639521	0.125948150301075	0.1443	0.0669	0.0054	0.0026	0.0188	0.0027	0.0026	0.0153	0.1551	0.0111	0.0191	0.0084	0.0845	0.0216	0.0065	0.0016	0.0022	0.0896	0.0884	0.0096	0.0087	0.0073	0.0255	0.008	0.0154	0.1757
7	rs118048441	43333013	1.18	0.345943801679723	3.42	0.108314757127468	0.176480889271538	0.124973863515809	0.1444	0.0668	0.0054	0.0026	0.0188	0.0027	0.0026	0.0153	0.155	0.011	0.0191	0.0084	0.0846	0.0216	0.0066	0.0016	0.0022	0.0896	0.0883	0.0096	0.0087	0.0073	0.0255	0.008	0.0154	0.1757
7	rs78363119	43337320	1.18	0.345943801679723	3.44	0.0962054431234386	0.171338126722616	0.137489997367732	0.1443	0.0667	0.0054	0.0027	0.0188	0.0028	0.0026	0.0153	0.1549	0.011	0.0191	0.0084	0.0847	0.0216	0.0066	0.0017	0.0022	0.0897	0.0883	0.0095	0.0087	0.0073	0.0255	0.008	0.0154	0.1756
7	rs78019282	43338379	1.18	0.345943801679723	3.44	0.0962054431234386	0.159635757487602	0.142006145387701	0.1443	0.0667	0.0054	0.0026	0.0189	0.0028	0.0026	0.0153	0.1549	0.011	0.0191	0.0084	0.0848	0.0216	0.0066	0.0017	0.0022	0.0897	0.0882	0.0096	0.0087	0.0073	0.0255	0.008	0.0154	0.1756
7	rs12532855	43346571	1.17	0.382518045708746	3.44	0.0962054431234386	0.137022763762002	0.104191205313512	0.1442	0.0662	0.0055	0.0027	0.0191	0.0029	0.0027	0.0153	0.1544	0.011	0.0191	0.0085	0.0854	0.0216	0.0066	0.0019	0.0022	0.0898	0.088	0.0095	0.0088	0.0073	0.0253	0.0079	0.0153	0.1755
7	rs118139327	43347013	1.17	0.382518045708746	3.44	0.0962054431234386	0.134104791345096	0.0976706135565769	0.1441	0.0662	0.0055	0.0027	0.0192	0.0029	0.0027	0.0153	0.1545	0.011	0.0191	0.0085	0.0854	0.0216	0.0066	0.0019	0.0022	0.0898	0.088	0.0095	0.0088	0.0073	0.0253	0.0079	0.0153	0.1754
7	rs10951723	43349253	1.17	0.382518045708746	3.44	0.0962054431234386	0.122663503427454	0.0790513012236814	0.1441	0.0661	0.0055	0.0027	0.0192	0.0029	0.0028	0.0152	0.1546	0.011	0.0191	0.0086	0.0855	0.0216	0.0066	0.0019	0.0022	0.0897	0.0878	0.0095	0.0088	0.0073	0.0255	0.0078	0.0154	0.1753
7	rs6463180	43350189	1.17	0.382518045708746	3.43	0.102124300974309	0.117871402469727	0.0763343786965681	0.1441	0.0661	0.0055	0.0028	0.0192	0.003	0.0028	0.0152	0.1547	0.0111	0.0191	0.0086	0.0856	0.0215	0.0066	0.002	0.0022	0.0896	0.0877	0.0095	0.0088	0.0073	0.0255	0.0078	0.0153	0.1753
7	rs6463181	43353406	1.17	0.382518045708746	3.42	0.108314757127468	0.126319377746988	0.077211288840029	0.144	0.0661	0.0054	0.0028	0.0193	0.003	0.0028	0.0152	0.1546	0.0111	0.0192	0.0086	0.0856	0.0215	0.0066	0.002	0.0022	0.0897	0.0877	0.0095	0.0088	0.0073	0.0255	0.0079	0.0153	0.1753
7	rs74712844	43363354	1.17	0.382518045708746	3.4	0.121538743628758	0.113474123237005	0.0783131756730499	0.1436	0.0657	0.0054	0.0028	0.0194	0.0031	0.0029	0.0151	0.1547	0.0112	0.0192	0.0087	0.0857	0.0215	0.0067	0.0021	0.0023	0.09	0.0874	0.0094	0.0088	0.0073	0.0256	0.0079	0.0153	0.1749
7	rs2057809	43365819	1.17	0.382518045708746	3.39	0.128586294370088	0.0911811331946226	0.0598122729134044	0.1434	0.0655	0.0054	0.0028	0.0195	0.0031	0.003	0.0151	0.1548	0.0112	0.0192	0.0087	0.0857	0.0215	0.0067	0.0023	0.0023	0.0902	0.0872	0.0094	0.0088	0.0073	0.0256	0.0079	0.0154	0.1745
7	rs17172198	43373648	1.17	0.382518045708746	3.39	0.128586294370088	0.0512208339048671	0.0481700866478443	0.1422	0.064	0.0054	0.003	0.0199	0.0033	0.0033	0.0149	0.1549	0.0116	0.0194	0.0087	0.0856	0.0213	0.0069	0.0026	0.0025	0.0918	0.0856	0.0093	0.0089	0.0073	0.0257	0.0078	0.0154	0.1752
7	rs77734590	43384447	1.17	0.382518045708746	3.39	0.128586294370088	0.0420202861781895	0.0620018437431966	0.142	0.0637	0.0054	0.0031	0.0201	0.0036	0.0036	0.0149	0.1541	0.0117	0.0194	0.0088	0.086	0.0213	0.0069	0.0028	0.0027	0.0919	0.0853	0.0094	0.0088	0.0072	0.0256	0.0076	0.0155	0.1753
7	rs11772689	43384505	1.17	0.382518045708746	3.39	0.128586294370088	0.0399563719283393	0.06093606042113	0.142	0.0638	0.0054	0.0031	0.0201	0.0036	0.0036	0.0149	0.1541	0.0117	0.0193	0.0088	0.086	0.0213	0.0069	0.0028	0.0027	0.0919	0.0853	0.0094	0.0088	0.0072	0.0256	0.0076	0.0155	0.1754
7	rs79075772	43396644	1.17	0.382518045708746	3.39	0.128586294370088	0.0424739666385225	0.0899101185383723	0.1419	0.0637	0.0054	0.0032	0.0202	0.0036	0.0036	0.0148	0.1538	0.0118	0.0193	0.0088	0.0862	0.0214	0.0069	0.0029	0.0027	0.0918	0.0852	0.0095	0.0088	0.0071	0.0257	0.0075	0.0156	0.1753
7	rs73097683	43397757	1.17	0.382518045708746	3.39	0.128586294370088	0.0420057068276458	0.0943930257383542	0.1419	0.0637	0.0054	0.0032	0.0202	0.0036	0.0036	0.0148	0.1538	0.0118	0.0193	0.0088	0.0862	0.0214	0.0069	0.0029	0.0027	0.0918	0.0852	0.0095	0.0088	0.0071	0.0257	0.0075	0.0156	0.1754
7	rs116992184	43400978	1.17	0.382518045708746	3.39	0.128586294370088	0.0457901836330573	0.10818162256468	0.1419	0.0636	0.0054	0.0032	0.0202	0.0036	0.0037	0.0147	0.1536	0.0118	0.0194	0.0088	0.0862	0.0214	0.007	0.0029	0.0027	0.0918	0.0851	0.0095	0.0088	0.0071	0.0258	0.0074	0.0156	0.1754
7	rs17172204	43403369	1.17	0.382518045708746	3.39	0.128586294370088	0.0439302011804431	0.0921014462994714	0.1419	0.0636	0.0054	0.0032	0.0202	0.0037	0.0037	0.0147	0.1536	0.0119	0.0194	0.0088	0.0863	0.0214	0.007	0.0029	0.0027	0.0918	0.085	0.0095	0.0088	0.0071	0.0258	0.0074	0.0156	0.1754
7	rs75212656	43418782	1.17	0.382518045708746	3.39	0.128586294370088	0.0453740182278427	0.112144554967232	0.1417	0.0635	0.0054	0.0033	0.0202	0.0038	0.0038	0.0145	0.1531	0.012	0.0195	0.0089	0.0863	0.0214	0.0071	0.003	0.0027	0.0918	0.0847	0.0095	0.0088	0.0072	0.0258	0.0072	0.0156	0.1759
7	rs28558854	43419263	1.17	0.382518045708746	3.39	0.128586294370088	0.0446253411475728	0.111042965294375	0.1417	0.0635	0.0054	0.0033	0.0202	0.0038	0.0038	0.0145	0.1531	0.012	0.0195	0.0089	0.0863	0.0214	0.0071	0.003	0.0027	0.0918	0.0847	0.0095	0.0088	0.0072	0.0258	0.0072	0.0156	0.1759
7	rs6972702	43427748	1.17	0.382518045708746	3.38	0.135933471893229	0.0363161765339938	0.0999341173109123	0.1414	0.0635	0.0054	0.0034	0.0203	0.0039	0.0039	0.0146	0.1529	0.012	0.0195	0.0089	0.0863	0.0214	0.0072	0.0032	0.0029	0.0916	0.0846	0.0095	0.0087	0.0072	0.0258	0.0073	0.0156	0.1757
7	rs17206894	43438045	1.17	0.382518045708746	3.38	0.135933471893229	0.051387801579193	0.181283119146183	0.1412	0.0633	0.0054	0.0034	0.0202	0.0041	0.004	0.0146	0.1525	0.0121	0.0195	0.0089	0.0865	0.0214	0.0072	0.0034	0.003	0.0915	0.084	0.0096	0.0088	0.0072	0.0258	0.0073	0.0157	0.1759
7	rs13238475	43444666	1.17	0.382518045708746	3.38	0.135933471893229	0.0488083976559253	0.13630081096927	0.141	0.0632	0.0054	0.0034	0.0201	0.0042	0.0041	0.0146	0.1523	0.0121	0.0195	0.0089	0.0867	0.0213	0.0072	0.0034	0.0031	0.0915	0.0838	0.0096	0.0088	0.0072	0.0258	0.0073	0.0157	0.1761
7	rs17207007	43446028	1.17	0.382518045708746	3.38	0.135933471893229	0.0539881607082481	0.14666892629045	0.1408	0.0631	0.0055	0.0035	0.0202	0.0043	0.0042	0.0145	0.1521	0.0122	0.0195	0.009	0.0868	0.0213	0.0074	0.0035	0.0031	0.0911	0.0832	0.01	0.0088	0.0073	0.026	0.0073	0.0157	0.1761
7	rs10255565	43447790	1.17	0.382518045708746	3.38	0.135933471893229	0.0877948314554025	0.18330847945307	0.1378	0.0607	0.006	0.0037	0.0208	0.0059	0.0051	0.0144	0.149	0.0134	0.0195	0.0092	0.0868	0.021	0.0076	0.0047	0.0041	0.0898	0.0812	0.01	0.0089	0.0078	0.0268	0.0077	0.0163	0.1779
7	rs10280153	43447936	1.17	0.382518045708746	3.38	0.135933471893229	0.155022962264263	0.272018297766819	0.1374	0.0601	0.006	0.0037	0.0208	0.0061	0.0052	0.0143	0.1486	0.0135	0.0195	0.0094	0.0876	0.0213	0.0076	0.0049	0.0043	0.09	0.0808	0.0099	0.0089	0.0077	0.0269	0.0079	0.0162	0.1777
7	rs34938337	43447973	1.16	0.421630287221885	3.38	0.135933471893229	0.164293432556684	0.231158818895089	0.1374	0.0601	0.0061	0.0036	0.0207	0.0061	0.0052	0.0145	0.1483	0.0136	0.0195	0.0094	0.0876	0.0214	0.0076	0.0049	0.0042	0.0901	0.0808	0.0099	0.0089	0.0077	0.0269	0.0079	0.0163	0.1777
7	rs6949148	43458506	1.16	0.421630287221885	3.38	0.135933471893229	0.291718472385217	0.544970985751814	0.1364	0.0579	0.0056	0.0037	0.0211	0.0063	0.0056	0.0143	0.146	0.0141	0.0191	0.0086	0.0874	0.0212	0.0075	0.0055	0.0044	0.0919	0.0808	0.0091	0.0091	0.0078	0.0282	0.0072	0.017	0.1807
7	rs58333121	43460339	1.16	0.421630287221885	3.37	0.143587140072381	0.298719422407224	0.553248454534628	0.1365	0.0579	0.0056	0.0037	0.0211	0.0063	0.0056	0.0143	0.1458	0.0141	0.0191	0.0086	0.0874	0.0212	0.0075	0.0055	0.0044	0.0919	0.0808	0.009	0.0091	0.0078	0.0282	0.0072	0.017	0.1808
7	rs79824824	43462291	1.16	0.421630287221885	3.37	0.143587140072381	0.294797651751113	0.563955909018687	0.1365	0.0578	0.0056	0.0038	0.0211	0.0063	0.0056	0.0143	0.1458	0.0141	0.019	0.0085	0.0874	0.0212	0.0075	0.0055	0.0044	0.092	0.0808	0.009	0.0091	0.0078	0.0282	0.0072	0.017	0.1809
7	rs116965220	43467354	1.16	0.421630287221885	3.37	0.143587140072381	0.280983174150793	0.570460997327925	0.1364	0.0578	0.0056	0.0038	0.0211	0.0063	0.0055	0.0142	0.1457	0.0142	0.0189	0.0084	0.0875	0.0211	0.0075	0.0055	0.0044	0.0921	0.0808	0.0089	0.0091	0.0077	0.0282	0.0072	0.017	0.1811
7	rs1860755	43473874	1.15	0.46334549806667	3.36	0.151554094423325	0.218130149214056	0.63836681340565	0.1361	0.0575	0.0057	0.0039	0.0211	0.0062	0.0055	0.0141	0.1451	0.0145	0.0184	0.0079	0.0878	0.0209	0.0074	0.0055	0.0046	0.093	0.081	0.0087	0.0092	0.0078	0.0282	0.0071	0.0172	0.1823
7	rs17801421	43474087	1.15	0.46334549806667	3.36	0.151554094423325	0.219359839509541	0.633716337627452	0.1359	0.0573	0.0057	0.0039	0.0211	0.0062	0.0055	0.0141	0.1451	0.0145	0.0185	0.0079	0.0879	0.0209	0.0074	0.0055	0.0046	0.093	0.081	0.0088	0.0091	0.0078	0.0282	0.0071	0.0172	0.1824
7	rs9655442	43475901	1.15	0.46334549806667	3.37	0.143587140072381	0.223237929273114	0.632845257090805	0.1359	0.0573	0.0057	0.0039	0.0211	0.0062	0.0055	0.0141	0.145	0.0144	0.0185	0.0079	0.0879	0.0209	0.0074	0.0054	0.0046	0.093	0.081	0.0088	0.0091	0.0078	0.0282	0.0071	0.0173	0.1825
7	rs10235629	43476711	1.15	0.46334549806667	3.36	0.151554094423325	0.272864945883097	0.627769544278177	0.1359	0.0573	0.0057	0.0037	0.021	0.0062	0.0055	0.0141	0.145	0.0144	0.0185	0.0078	0.0879	0.0208	0.0073	0.0055	0.0046	0.0931	0.081	0.0089	0.0091	0.0078	0.0281	0.0072	0.0173	0.1825
7	rs2330870	43483281	1.15	0.46334549806667	3.37	0.143587140072381	0.454909642994521	0.763116602461433	0.1355	0.0571	0.0058	0.0038	0.0207	0.0064	0.0056	0.0139	0.1449	0.0147	0.018	0.0075	0.0881	0.0205	0.0071	0.0057	0.0046	0.0933	0.0812	0.0088	0.0092	0.0078	0.0282	0.0071	0.0178	0.1833
7	rs61756574	43483981	1.15	0.46334549806667	3.37	0.143587140072381	0.473338522794507	0.798262046634028	0.1356	0.0571	0.0058	0.0038	0.0207	0.0065	0.0056	0.014	0.145	0.0147	0.018	0.0075	0.0881	0.0205	0.0069	0.0057	0.0046	0.0934	0.081	0.0088	0.0092	0.0079	0.0281	0.0071	0.0178	0.1833
7	rs6974565	43498714	1.15	0.46334549806667	3.37	0.143587140072381	0.623250050803764	0.912703928526933	0.1363	0.057	0.0058	0.0038	0.0209	0.0066	0.0056	0.0142	0.1452	0.0148	0.0178	0.0073	0.0879	0.0204	0.0069	0.0059	0.0046	0.0934	0.0797	0.0086	0.0092	0.0078	0.0281	0.0072	0.0177	0.1839
7	rs34761637	43504050	1.15	0.46334549806667	3.37	0.143587140072381	0.621363320072063	0.972970989012816	0.1364	0.057	0.0058	0.0039	0.0207	0.0067	0.0056	0.0142	0.1452	0.0148	0.0178	0.0073	0.0879	0.0204	0.0069	0.0059	0.0048	0.0933	0.0797	0.0086	0.0092	0.0078	0.0281	0.0071	0.0177	0.184
7	rs2164038	43509488	1.15	0.46334549806667	3.37	0.143587140072381	0.562319008694097	0.962953306281333	0.1362	0.0573	0.0058	0.0039	0.0206	0.0067	0.0056	0.0143	0.1451	0.0148	0.0178	0.0073	0.0876	0.0204	0.0069	0.0057	0.0049	0.0932	0.0798	0.0086	0.0093	0.0078	0.0281	0.0071	0.0177	0.1841
7	rs7794848	43513574	1.15	0.46334549806667	3.37	0.143587140072381	0.553087334750316	1.05770141461687	0.1355	0.0572	0.0059	0.0041	0.0208	0.0069	0.0056	0.0143	0.1455	0.0148	0.0178	0.0074	0.0874	0.0202	0.0069	0.0055	0.005	0.0932	0.0798	0.0086	0.0093	0.0078	0.0281	0.0071	0.0177	0.1843
7	rs12702046	43521229	1.15	0.46334549806667	3.37	0.143587140072381	0.528282329483562	0.981733090858469	0.1359	0.0568	0.0058	0.0041	0.0209	0.0068	0.0055	0.0145	0.1456	0.0149	0.0176	0.0074	0.0873	0.0202	0.0069	0.0055	0.005	0.0927	0.0798	0.0086	0.0092	0.0076	0.0283	0.0071	0.0176	0.1849
7	rs4433042	43522684	1.15	0.46334549806667	3.34	0.168454672892635	0.527247011873015	1.01404353818975	0.136	0.0568	0.0057	0.0041	0.0209	0.0068	0.0055	0.0145	0.1457	0.0149	0.0176	0.0074	0.0874	0.0202	0.0067	0.0055	0.0049	0.0926	0.0796	0.0086	0.0092	0.0076	0.0284	0.007	0.0176	0.185
7	rs118088005	43534578	1.15	0.46334549806667	3.34	0.168454672892635	0.549850126791955	1.02480455451467	0.1361	0.0567	0.0057	0.0041	0.0209	0.0068	0.0054	0.0146	0.1459	0.0149	0.0176	0.0074	0.0872	0.0201	0.0068	0.0055	0.0049	0.0923	0.0795	0.0086	0.0092	0.0075	0.0285	0.007	0.0177	0.1855
7	rs76764444	43536816	1.15	0.46334549806667	3.33	0.177401503992083	0.575390467425831	1.05317455363139	0.1362	0.0567	0.0058	0.0041	0.0209	0.0068	0.0055	0.0146	0.146	0.0149	0.0176	0.0073	0.0872	0.0201	0.0068	0.0055	0.005	0.0922	0.0795	0.0086	0.0091	0.0075	0.0285	0.007	0.0177	0.1856
7	rs114191674	43550529	1.15	0.46334549806667	3.33	0.177401503992083	0.602434074605962	1.05851016674579	0.1364	0.0566	0.0058	0.0041	0.021	0.0068	0.0054	0.0148	0.1464	0.0149	0.0174	0.0072	0.0872	0.02	0.0068	0.0054	0.005	0.0916	0.0792	0.0087	0.009	0.0074	0.0287	0.0069	0.0178	0.1862
7	rs78292671	43554557	1.15	0.46334549806667	3.33	0.177401503992083	0.521763080722495	1.16674361336512	0.1366	0.0567	0.0058	0.0043	0.021	0.0067	0.0056	0.0149	0.1465	0.015	0.0174	0.0071	0.0865	0.0199	0.0067	0.0053	0.005	0.0915	0.0792	0.0087	0.009	0.0074	0.0288	0.0069	0.0178	0.1863
7	rs6463196	43556201	1.15	0.46334549806667	3.34	0.168454672892635	0.533408339177627	1.18372788404118	0.1367	0.0567	0.0058	0.0043	0.021	0.0067	0.0056	0.0149	0.1465	0.015	0.0173	0.0071	0.0865	0.0199	0.0067	0.0053	0.005	0.0914	0.0792	0.0087	0.009	0.0074	0.0289	0.0068	0.0178	0.1863
7	rs55835328	43560062	1.15	0.46334549806667	3.34	0.168454672892635	0.67184195535876	1.07308747386365	0.1366	0.0558	0.0059	0.0042	0.0213	0.0066	0.0053	0.0153	0.1468	0.0151	0.0161	0.0069	0.0882	0.0199	0.0063	0.0049	0.0047	0.0912	0.0788	0.0087	0.0089	0.007	0.0291	0.0064	0.0174	0.1894
7	rs111321716	43560527	1.14	0.507725131913635	3.34	0.168454672892635	0.713648872280811	0.909404587497018	0.1372	0.0555	0.0057	0.004	0.0213	0.0063	0.0048	0.0155	0.1474	0.0152	0.0156	0.0069	0.0888	0.0199	0.0062	0.0046	0.0044	0.0911	0.0791	0.0085	0.0089	0.0069	0.0288	0.0062	0.0175	0.1903
7	rs10487675	43560700	1.14	0.507725131913635	3.33	0.177401503992083	0.767974063626057	0.865180476910368	0.1375	0.0554	0.0057	0.004	0.0213	0.0062	0.0046	0.0155	0.1476	0.0152	0.0154	0.0068	0.0889	0.0199	0.0061	0.0045	0.0044	0.0911	0.0791	0.0085	0.0089	0.0068	0.0287	0.0062	0.0175	0.1907
7	rs73329844	43560729	1.14	0.507725131913635	3.33	0.177401503992083	0.747064959602054	0.832505789965527	0.1377	0.0554	0.0058	0.004	0.0214	0.0062	0.0046	0.0155	0.1476	0.0152	0.0154	0.0069	0.0888	0.0199	0.0062	0.0045	0.0044	0.0909	0.0791	0.0085	0.0089	0.0068	0.0286	0.0062	0.0175	0.1907
7	rs10487674	43561814	1.14	0.507725131913635	3.33	0.177401503992083	0.609821126133114	0.687072033934967	0.1381	0.0552	0.0058	0.0039	0.0215	0.0059	0.0044	0.0155	0.1475	0.0152	0.0154	0.0069	0.0894	0.0199	0.0061	0.0043	0.0042	0.0909	0.0793	0.0085	0.0089	0.0068	0.0288	0.0062	0.0175	0.1905
7	rs17209297	43564142	1.14	0.507725131913635	3.33	0.177401503992083	0.293544657300315	0.398086151938233	0.1387	0.0565	0.0058	0.0036	0.0217	0.0052	0.004	0.0156	0.1482	0.015	0.0154	0.0068	0.0905	0.02	0.006	0.0038	0.0041	0.0901	0.0791	0.0086	0.0089	0.0068	0.029	0.0063	0.0175	0.1895
7	rs55704525	43568566	1.13	0.554827224596281	3.33	0.177401503992083	0.196735693009987	0.39937675597139	0.1395	0.0575	0.0055	0.0032	0.0215	0.0044	0.0036	0.0157	0.1495	0.0146	0.0153	0.0065	0.0915	0.0198	0.0056	0.0033	0.0038	0.0899	0.0791	0.0086	0.0089	0.0068	0.0293	0.006	0.0171	0.1903
7	rs35278384	43571280	1.13	0.554827224596281	3.35	0.159841057206343	0.190424274534148	0.373026481115051	0.1395	0.0575	0.0055	0.0032	0.0215	0.0044	0.0036	0.0157	0.1496	0.0146	0.0153	0.0065	0.0915	0.0198	0.0056	0.0033	0.0038	0.0899	0.0791	0.0086	0.0089	0.0068	0.0293	0.006	0.0171	0.1903
7	rs13239366	43580220	1.13	0.554827224596281	3.35	0.159841057206343	0.196619891405822	0.361171639010053	0.1396	0.0577	0.0054	0.0032	0.0215	0.0043	0.0035	0.0154	0.1498	0.0146	0.0153	0.0065	0.092	0.0198	0.0055	0.0032	0.0038	0.0899	0.0791	0.0085	0.0088	0.0067	0.0293	0.006	0.0171	0.1904
7	rs118147612	43590617	1.13	0.554827224596281	3.35	0.159841057206343	0.202379055178326	0.375055049758403	0.1395	0.0577	0.0054	0.0031	0.0214	0.0042	0.0034	0.0154	0.15	0.0146	0.0153	0.0065	0.0922	0.0198	0.0055	0.0032	0.0037	0.0899	0.079	0.0085	0.0088	0.0067	0.0293	0.006	0.0171	0.1905
7	rs58779262	43609931	1.12	0.604706511137083	3.34	0.168454672892635	0.269497205782371	0.390495125114985	0.1392	0.0581	0.0052	0.003	0.0215	0.004	0.0031	0.0156	0.1507	0.0144	0.0153	0.0064	0.0934	0.0198	0.0053	0.003	0.0036	0.0898	0.0784	0.0084	0.0086	0.0065	0.0292	0.0058	0.0172	0.1914
7	rs12531841	43642005	1.11	0.657414555049712	3.34	0.168454672892635	0.360182197748725	0.461819916532034	0.1402	0.0587	0.005	0.0029	0.0213	0.0038	0.0028	0.0156	0.1505	0.0143	0.015	0.0062	0.0956	0.0198	0.0052	0.0028	0.0031	0.0899	0.0777	0.0081	0.0084	0.0063	0.0291	0.0054	0.0171	0.1923
7	rs117350387	43642436	1.11	0.657414555049712	3.34	0.168454672892635	0.359914380234486	0.459136845881945	0.1402	0.0587	0.005	0.0029	0.0213	0.0038	0.0028	0.0156	0.1505	0.0143	0.015	0.0062	0.0956	0.0198	0.0052	0.0028	0.0031	0.0899	0.0777	0.0081	0.0084	0.0063	0.0291	0.0054	0.0171	0.1923
7	rs10279856	43643835	1.11	0.657414555049712	3.34	0.168454672892635	0.357722134151022	0.439013747608249	0.1403	0.0587	0.005	0.0029	0.0213	0.0038	0.0028	0.0156	0.1504	0.0142	0.015	0.0062	0.0956	0.0198	0.0052	0.0028	0.0031	0.09	0.0777	0.0081	0.0084	0.0063	0.0291	0.0054	0.0171	0.1923
7	rs116858253	43647506	1.11	0.657414555049712	3.34	0.168454672892635	0.352721993768404	0.433063402151992	0.1403	0.0587	0.005	0.0029	0.0213	0.0038	0.0028	0.0156	0.1504	0.0142	0.015	0.0062	0.0957	0.0198	0.0052	0.0028	0.0031	0.09	0.0777	0.0081	0.0084	0.0063	0.0291	0.0053	0.0171	0.1924
7	rs10282065	43649248	1.11	0.657414555049712	3.34	0.168454672892635	0.344661027917231	0.423457137301792	0.1404	0.0588	0.005	0.0029	0.0212	0.0037	0.0028	0.0156	0.1504	0.0141	0.015	0.0062	0.0958	0.0197	0.0052	0.0028	0.0031	0.09	0.0777	0.0081	0.0084	0.0063	0.0291	0.0053	0.0171	0.1924
7	rs9639883	43654070	1.11	0.657414555049712	3.33	0.177401503992083	0.337991248970774	0.412866600623244	0.1404	0.0588	0.005	0.0028	0.0212	0.0037	0.0028	0.0156	0.1505	0.0141	0.015	0.0062	0.0958	0.0197	0.0052	0.0027	0.0031	0.0901	0.0777	0.008	0.0084	0.0063	0.0291	0.0053	0.0171	0.1925
7	rs1044141	43664280	1.11	0.657414555049712	3.33	0.177401503992083	0.312936028879078	0.368599807557686	0.1405	0.0589	0.005	0.0026	0.0211	0.0036	0.0027	0.0157	0.1506	0.0141	0.0151	0.0061	0.0959	0.0197	0.0051	0.0027	0.0029	0.0902	0.0774	0.008	0.0084	0.0064	0.0291	0.0054	0.0171	0.1928
7	rs11768098	43675674	1.11	0.657414555049712	3.33	0.177401503992083	0.301886441169859	0.340505823175007	0.1405	0.0587	0.0051	0.0026	0.021	0.0035	0.0027	0.0156	0.1506	0.014	0.015	0.0061	0.0961	0.0198	0.0052	0.0027	0.003	0.0904	0.0771	0.008	0.0085	0.0065	0.0291	0.0054	0.0171	0.193
7	rs2240516	43687296	1.11	0.657414555049712	3.33	0.177401503992083	0.29028104017216	0.32457021025681	0.1406	0.0586	0.0051	0.0026	0.0206	0.0035	0.0027	0.0157	0.1507	0.014	0.0151	0.0061	0.0962	0.0198	0.0052	0.0027	0.003	0.0904	0.077	0.008	0.0085	0.0065	0.0291	0.0054	0.0171	0.193
7	rs75242778	43725429	1.11	0.657414555049712	3.32	0.186688027238402	0.294845900605644	0.305149596986818	0.1406	0.0584	0.0052	0.0025	0.0207	0.0035	0.0027	0.0155	0.1504	0.014	0.015	0.0061	0.0966	0.0198	0.0053	0.0029	0.003	0.0908	0.0769	0.0079	0.0085	0.0064	0.0291	0.0054	0.017	0.193
7	rs67155510	43732947	1.11	0.657414555049712	3.31	0.196320630125924	0.295087207932829	0.304910597509606	0.1406	0.0584	0.0052	0.0025	0.0207	0.0035	0.0027	0.0155	0.1504	0.014	0.015	0.0061	0.0966	0.0198	0.0053	0.0029	0.003	0.0908	0.0769	0.0079	0.0085	0.0064	0.0291	0.0054	0.017	0.193
7	rs35904103	43734219	1.11	0.657414555049712	3.29	0.21664916022799	0.295087207932829	0.304313344114709	0.1406	0.0584	0.0052	0.0025	0.0207	0.0035	0.0027	0.0155	0.1504	0.014	0.015	0.0061	0.0966	0.0198	0.0053	0.0029	0.003	0.0907	0.0769	0.0079	0.0086	0.0064	0.0291	0.0054	0.017	0.193
7	rs73108685	43737471	1.11	0.657414555049712	3.28	0.227357389834261	0.295618453933684	0.302642902444844	0.1406	0.0584	0.0052	0.0025	0.0207	0.0035	0.0027	0.0155	0.1503	0.014	0.015	0.0061	0.0965	0.0198	0.0053	0.0029	0.003	0.0907	0.0769	0.0079	0.0086	0.0064	0.0291	0.0054	0.017	0.1931
7	rs3807517	43738921	1.11	0.657414555049712	3.25	0.261729658797372	0.295473518226456	0.302642902444844	0.1406	0.0583	0.0052	0.0025	0.0207	0.0035	0.0027	0.0155	0.1503	0.014	0.015	0.0061	0.0965	0.0198	0.0053	0.0029	0.003	0.0907	0.0769	0.0079	0.0086	0.0064	0.0291	0.0054	0.017	0.1931
7	rs62461096	43743286	1.11	0.657414555049712	3.25	0.261729658797372	0.206125589087004	0.165559206008324	0.1401	0.0583	0.0054	0.0025	0.0207	0.0035	0.0028	0.0155	0.1529	0.014	0.015	0.0064	0.0952	0.0198	0.0061	0.0028	0.0029	0.0893	0.0766	0.0079	0.0086	0.0064	0.0291	0.0054	0.017	0.1926
7	rs75295951	43755216	1.11	0.657414555049712	3.25	0.261729658797372	0.206046313801554	0.164580858810211	0.1401	0.0583	0.0054	0.0025	0.0207	0.0035	0.0028	0.0155	0.1529	0.014	0.015	0.0064	0.0952	0.0198	0.0061	0.0028	0.0029	0.0893	0.0766	0.0079	0.0086	0.0064	0.0291	0.0054	0.017	0.1926
7	rs79816774	43793776	1.11	0.657414555049712	3.25	0.261729658797372	0.222575146491969	0.158078914483586	0.1402	0.0581	0.0055	0.0025	0.0207	0.0035	0.0028	0.0155	0.1527	0.0141	0.0149	0.0064	0.0953	0.0195	0.0062	0.0028	0.003	0.0894	0.0768	0.0079	0.0086	0.0064	0.0291	0.0054	0.0171	0.1926
7	rs113581902	43801230	1.11	0.657414555049712	3.25	0.261729658797372	0.231742457638215	0.154910747788584	0.1403	0.0581	0.0055	0.0025	0.0207	0.0035	0.0027	0.0155	0.1526	0.0141	0.0149	0.0064	0.0954	0.0194	0.0062	0.0028	0.003	0.0894	0.0769	0.0079	0.0086	0.0064	0.0291	0.0053	0.0171	0.1926
7	rs10486752	43801983	1.11	0.657414555049712	3.25	0.261729658797372	0.225149557331359	0.14638762377519	0.1403	0.0581	0.0056	0.0025	0.0207	0.0035	0.0027	0.0155	0.1526	0.0141	0.0149	0.0064	0.0954	0.0194	0.0062	0.0028	0.003	0.0894	0.0769	0.0079	0.0086	0.0064	0.0291	0.0054	0.0171	0.1926
7	rs73093159	43802711	1.11	0.657414555049712	3.25	0.261729658797372	0.225482942355434	0.14638762377519	0.1403	0.0581	0.0056	0.0025	0.0207	0.0035	0.0027	0.0155	0.1526	0.0141	0.0149	0.0064	0.0954	0.0194	0.0062	0.0028	0.003	0.0894	0.0768	0.0079	0.0086	0.0064	0.0291	0.0054	0.0171	0.1927
7	rs849184	43809764	1.11	0.657414555049712	3.25	0.261729658797372	0.229631326222951	0.147420018860271	0.1403	0.058	0.0056	0.0025	0.0207	0.0035	0.0027	0.0155	0.1525	0.0141	0.0149	0.0064	0.0951	0.0194	0.0062	0.0029	0.003	0.0894	0.0768	0.0079	0.0086	0.0064	0.0291	0.0054	0.0171	0.193
7	rs699512	43810764	1.11	0.657414555049712	3.25	0.261729658797372	0.234716055578521	0.149115027303675	0.1402	0.058	0.0056	0.0025	0.0207	0.0035	0.0027	0.0155	0.1525	0.0141	0.0149	0.0064	0.0952	0.0194	0.0062	0.0029	0.0031	0.0894	0.0768	0.0079	0.0086	0.0064	0.0291	0.0054	0.0171	0.1931
7	rs1317916	43839511	1.11	0.657414555049712	3.25	0.261729658797372	0.225608032614244	0.141172662653769	0.1406	0.0579	0.0055	0.0022	0.0206	0.0033	0.0025	0.0154	0.1533	0.014	0.0148	0.0063	0.0959	0.0192	0.0061	0.0027	0.0026	0.0895	0.0768	0.0078	0.0085	0.0064	0.0296	0.0054	0.0169	0.1931
7	rs2690381	43842784	1.11	0.657414555049712	3.25	0.261729658797372	0.22648474677383	0.136209492044999	0.1406	0.0579	0.0055	0.0022	0.0206	0.0033	0.0025	0.0154	0.1533	0.014	0.0148	0.0063	0.0959	0.0192	0.0061	0.0027	0.0026	0.0895	0.0768	0.0078	0.0085	0.0064	0.0296	0.0054	0.0169	0.1931
7	rs117459024	43854423	1.11	0.657414555049712	3.25	0.261729658797372	0.238441084195461	0.126925256459121	0.1406	0.0578	0.0055	0.0021	0.0206	0.0032	0.0024	0.0154	0.1534	0.014	0.0148	0.0064	0.0961	0.0192	0.0061	0.0027	0.0026	0.0895	0.0768	0.0078	0.0085	0.0064	0.0297	0.0054	0.017	0.193
7	rs28610154	43863980	1.11	0.657414555049712	3.25	0.261729658797372	0.247522112330884	0.110958399926122	0.1406	0.0576	0.0056	0.0021	0.0207	0.0032	0.0024	0.0154	0.1534	0.0138	0.0148	0.0065	0.0962	0.0192	0.0061	0.0027	0.0025	0.0895	0.0768	0.0078	0.0085	0.0065	0.0299	0.0054	0.017	0.1928
7	rs1181545	43867862	1.11	0.657414555049712	3.25	0.261729658797372	0.251180244356947	0.106595165313916	0.1406	0.0575	0.0056	0.0021	0.0207	0.0032	0.0024	0.0154	0.1535	0.0138	0.0147	0.0065	0.0963	0.0192	0.0061	0.0027	0.0025	0.0895	0.0768	0.0078	0.0085	0.0065	0.0299	0.0054	0.0171	0.1928
7	rs4724249	43887159	1.11	0.657414555049712	3.25	0.261729658797372	0.260386414818806	0.0883577645998958	0.1402	0.0573	0.0056	0.0021	0.0207	0.0033	0.0022	0.0154	0.1531	0.0139	0.0148	0.0066	0.0963	0.0192	0.0062	0.0028	0.0026	0.0898	0.0771	0.0078	0.0085	0.0065	0.03	0.0056	0.0171	0.1924
7	rs74454161	43896127	1.11	0.657414555049712	3.25	0.261729658797372	0.211476295671556	0.0533839117824045	0.1393	0.0567	0.0057	0.002	0.0206	0.003	0.0021	0.0155	0.1524	0.0141	0.0148	0.0067	0.0964	0.0192	0.0062	0.0028	0.0026	0.0905	0.0777	0.0079	0.0084	0.0067	0.0303	0.006	0.0173	0.192
7	Affx-30483588	43906513	1.11	0.657414555049712	3.25	0.261729658797372	0.207237253165141	0.0566875231518936	0.138	0.0559	0.0056	0.0021	0.0207	0.0027	0.002	0.0154	0.1516	0.0144	0.0149	0.0068	0.0969	0.0192	0.0062	0.0029	0.0027	0.0917	0.0787	0.0079	0.0083	0.0066	0.0306	0.0062	0.0173	0.1916
7	rs2730613	43914142	1.11	0.657414555049712	3.27	0.2384362992664	0.194695581438275	0.0518262345463307	0.1375	0.0559	0.0056	0.0022	0.0208	0.0028	0.0023	0.0153	0.1511	0.0145	0.0149	0.0069	0.0971	0.0191	0.0062	0.003	0.0028	0.092	0.0788	0.0078	0.0083	0.0066	0.0308	0.0063	0.0172	0.1911
7	rs2232109	43916491	1.11	0.657414555049712	3.27	0.2384362992664	0.190500073140265	0.051332012947862	0.1373	0.0559	0.0056	0.0022	0.0208	0.0028	0.0023	0.0153	0.1512	0.0145	0.0149	0.0069	0.0973	0.0191	0.0062	0.0031	0.0028	0.0923	0.0789	0.0078	0.0083	0.0066	0.0309	0.0063	0.0172	0.1907
7	rs2232108	43916727	1.11	0.657414555049712	3.27	0.2384362992664	0.190500073140265	0.051085675261764	0.1373	0.0559	0.0056	0.0022	0.0208	0.0028	0.0023	0.0153	0.1512	0.0145	0.0149	0.0069	0.0973	0.0191	0.0062	0.0031	0.0028	0.0923	0.0789	0.0078	0.0083	0.0066	0.0309	0.0063	0.0172	0.1907
7	rs2232105	43917013	1.11	0.657414555049712	3.27	0.2384362992664	0.186881215098318	0.0507171370080232	0.1373	0.056	0.0056	0.0022	0.0208	0.0027	0.0023	0.0153	0.1512	0.0145	0.0149	0.0069	0.0973	0.0191	0.0062	0.0031	0.0028	0.0923	0.0789	0.0078	0.0083	0.0066	0.0309	0.0063	0.0172	0.1907
7	rs41279597	43921261	1.11	0.657414555049712	3.27	0.2384362992664	0.177862339696258	0.0482900699995543	0.1372	0.056	0.0056	0.0022	0.0208	0.0028	0.0023	0.0153	0.1512	0.0145	0.0148	0.0069	0.0973	0.0191	0.0062	0.0031	0.0028	0.0923	0.0789	0.0078	0.0084	0.0066	0.0309	0.0063	0.0172	0.1906
7	rs10232919	43934974	1.11	0.657414555049712	3.27	0.2384362992664	0.167829439830291	0.0487110428796744	0.137	0.0561	0.0056	0.0023	0.0208	0.0029	0.0024	0.0154	0.1511	0.0145	0.0149	0.0069	0.0972	0.0191	0.0061	0.0031	0.0028	0.0923	0.0789	0.0079	0.0084	0.0066	0.031	0.0063	0.0172	0.1905
7	rs17711008	43936361	1.11	0.657414555049712	3.27	0.2384362992664	0.168323051086548	0.0488919502188762	0.1369	0.0561	0.0056	0.0023	0.0208	0.0029	0.0024	0.0154	0.1511	0.0145	0.0149	0.0069	0.0972	0.0191	0.0061	0.0031	0.0028	0.0923	0.0789	0.0079	0.0084	0.0066	0.031	0.0063	0.0172	0.1905
7	rs118135438	43942606	1.11	0.657414555049712	3.27	0.2384362992664	0.169489908440809	0.049012718364381	0.1369	0.0561	0.0055	0.0023	0.0208	0.0029	0.0024	0.0154	0.1511	0.0145	0.0148	0.0069	0.0973	0.0191	0.0061	0.0031	0.0028	0.0923	0.0789	0.0079	0.0084	0.0066	0.031	0.0063	0.0172	0.1905
7	rs73110207	43944567	1.11	0.657414555049712	3.27	0.2384362992664	0.169738027566504	0.049012718364381	0.1368	0.0561	0.0055	0.0023	0.0208	0.0029	0.0024	0.0154	0.1511	0.0145	0.0148	0.0069	0.0973	0.0191	0.0061	0.0031	0.0028	0.0923	0.0789	0.0079	0.0084	0.0066	0.031	0.0063	0.0172	0.1905
7	rs2527785	43968001	1.1	0.712999886098274	3.27	0.2384362992664	0.178117497230936	0.047155529622295	0.1364	0.0562	0.0055	0.0023	0.0207	0.0029	0.0024	0.0155	0.1511	0.0146	0.0147	0.0069	0.0975	0.0191	0.006	0.0031	0.0028	0.0922	0.0789	0.0079	0.0085	0.0067	0.0312	0.0063	0.0172	0.1904
7	rs2528374	43976548	1.1	0.712999886098274	3.27	0.2384362992664	0.182044089343437	0.0470367950796664	0.1363	0.0563	0.0055	0.0023	0.0207	0.0029	0.0024	0.0156	0.1511	0.0146	0.0146	0.007	0.0975	0.0192	0.006	0.0031	0.0028	0.0922	0.0789	0.0079	0.0085	0.0067	0.0312	0.0063	0.0172	0.1904
7	rs61751727	43978084	1.1	0.712999886098274	3.27	0.2384362992664	0.181380083449687	0.0467997217724181	0.1362	0.0563	0.0055	0.0023	0.0207	0.0029	0.0024	0.0156	0.1511	0.0146	0.0146	0.007	0.0975	0.0192	0.006	0.0031	0.0028	0.0922	0.0789	0.0079	0.0085	0.0067	0.0312	0.0063	0.0172	0.1904
7	rs117652820	43979235	1.1	0.712999886098274	3.27	0.2384362992664	0.182746501811378	0.0467997217724181	0.1362	0.0563	0.0055	0.0023	0.0207	0.0029	0.0024	0.0156	0.1512	0.0146	0.0146	0.007	0.0975	0.0192	0.006	0.0031	0.0028	0.0922	0.0788	0.0079	0.0085	0.0067	0.0312	0.0063	0.0172	0.1904
7	rs10281021	43980418	1.1	0.712999886098274	3.27	0.2384362992664	0.182894576694144	0.0466813831772201	0.1362	0.0563	0.0055	0.0023	0.0207	0.0029	0.0024	0.0156	0.1512	0.0146	0.0146	0.007	0.0975	0.0192	0.006	0.0031	0.0028	0.0922	0.0788	0.0079	0.0085	0.0067	0.0312	0.0063	0.0172	0.1904
7	rs41279603	43982792	1.1	0.712999886098274	3.26	0.249891789602986	0.185235866738733	0.0467997217724181	0.136	0.0563	0.0055	0.0023	0.0207	0.0029	0.0024	0.0157	0.1512	0.0146	0.0145	0.007	0.0975	0.0192	0.0059	0.0031	0.0028	0.0922	0.0788	0.008	0.0085	0.0067	0.0313	0.0063	0.0172	0.1904
7	rs17654740	43985818	1.1	0.712999886098274	3.26	0.249891789602986	0.197044687115604	0.0475125237901663	0.1359	0.0564	0.0055	0.0023	0.0207	0.0029	0.0025	0.0157	0.1512	0.0146	0.0145	0.007	0.0975	0.0192	0.0059	0.0032	0.0028	0.0922	0.0788	0.0079	0.0085	0.0067	0.0313	0.0063	0.0172	0.1904
7	rs17654788	43991897	1.1	0.712999886098274	3.26	0.249891789602986	0.201908576671439	0.0499226334494273	0.1358	0.0564	0.0055	0.0024	0.0208	0.003	0.0025	0.0157	0.1512	0.0146	0.0144	0.007	0.0975	0.0192	0.0058	0.0032	0.0028	0.0922	0.0788	0.0079	0.0085	0.0067	0.0314	0.0063	0.0172	0.1905
7	rs3812252	43994687	1.1	0.712999886098274	3.26	0.249891789602986	0.204859253400398	0.0514553751947247	0.1357	0.0564	0.0055	0.0024	0.0208	0.003	0.0025	0.0157	0.1512	0.0146	0.0144	0.007	0.0975	0.0192	0.0058	0.0031	0.0028	0.0922	0.0788	0.0079	0.0085	0.0067	0.0314	0.0063	0.0172	0.1905
7	rs79336593	44000420	1.1	0.712999886098274	3.27	0.2384362992664	0.20959074729056	0.0534466344305698	0.1355	0.0564	0.0055	0.0024	0.0208	0.003	0.0025	0.0157	0.1512	0.0146	0.0144	0.007	0.0975	0.0192	0.0058	0.0031	0.0028	0.0922	0.0789	0.0079	0.0085	0.0067	0.0315	0.0063	0.0172	0.1906
7	rs11766894	44005528	1.1	0.712999886098274	3.27	0.2384362992664	0.215804404397861	0.0566231882187791	0.1354	0.0565	0.0055	0.0024	0.0209	0.003	0.0025	0.0157	0.1511	0.0146	0.0144	0.0069	0.0975	0.0192	0.0058	0.0031	0.0028	0.0922	0.0789	0.0079	0.0085	0.0066	0.0316	0.0063	0.0172	0.1907
7	rs78424385	44047066	1.1	0.712999886098274	3.26	0.249891789602986	0.258000563536787	0.0698192862789994	0.1344	0.0565	0.0055	0.0024	0.0209	0.0031	0.0026	0.0157	0.151	0.0147	0.0142	0.0069	0.0976	0.0193	0.0057	0.0032	0.0028	0.0921	0.079	0.0078	0.0086	0.0066	0.0318	0.0063	0.0171	0.1913
7	rs73693646	44085392	1.1	0.712999886098274	3.26	0.249891789602986	0.243806332637757	0.0654509721872734	0.1341	0.0565	0.0055	0.0025	0.0209	0.003	0.0027	0.0156	0.1505	0.0148	0.0141	0.0069	0.0981	0.0193	0.0058	0.0032	0.0028	0.0926	0.0791	0.0078	0.0085	0.0067	0.0316	0.0063	0.0171	0.1911
7	rs117250108	44090314	1.1	0.712999886098274	3.26	0.249891789602986	0.241591692415804	0.0648365928645739	0.1341	0.0565	0.0055	0.0025	0.0209	0.003	0.0027	0.0156	0.1505	0.0148	0.0141	0.0069	0.0981	0.0193	0.0058	0.0031	0.0028	0.0926	0.0791	0.0078	0.0085	0.0067	0.0316	0.0063	0.0171	0.1911
7	rs17546439	44100373	1.1	0.712999886098274	3.25	0.261729658797372	0.238269107423904	0.0692580629845816	0.1341	0.0565	0.0054	0.0025	0.0209	0.003	0.0027	0.0156	0.1505	0.0148	0.0141	0.0069	0.0981	0.0193	0.0058	0.0031	0.0028	0.0928	0.0792	0.0078	0.0085	0.0067	0.0316	0.0062	0.017	0.1912
7	rs59505066	44108863	1.1	0.712999886098274	3.26	0.249891789602986	0.235185245173229	0.0716562263313227	0.1341	0.0565	0.0054	0.0026	0.0208	0.003	0.0027	0.0156	0.1505	0.0148	0.0141	0.0069	0.0981	0.0193	0.0058	0.0031	0.0028	0.0928	0.0792	0.0079	0.0085	0.0067	0.0315	0.0062	0.017	0.1912
7	rs1139270	44115429	1.1	0.712999886098274	3.25	0.261729658797372	0.288608826123576	0.0637503875308753	0.134	0.0567	0.0054	0.0026	0.0208	0.003	0.0027	0.0156	0.1494	0.0148	0.0137	0.0069	0.0986	0.0194	0.0058	0.0031	0.0028	0.0931	0.0795	0.0079	0.0085	0.0068	0.0315	0.0062	0.017	0.1914
7	rs10270623	44116764	1.1	0.712999886098274	3.25	0.261729658797372	0.283812244978654	0.0608033889332652	0.134	0.0566	0.0054	0.0025	0.0208	0.003	0.0027	0.0157	0.1494	0.0149	0.0137	0.0069	0.0986	0.0194	0.0058	0.0031	0.0028	0.0931	0.0795	0.0079	0.0085	0.0068	0.0315	0.0062	0.017	0.1914
7	rs28382641	44118755	1.1	0.712999886098274	3.25	0.261729658797372	0.28154777187095	0.0595491463619057	0.1339	0.0566	0.0054	0.0025	0.0208	0.003	0.0027	0.0157	0.1495	0.0149	0.0137	0.0069	0.0987	0.0194	0.0058	0.003	0.0028	0.0931	0.0795	0.0079	0.0085	0.0068	0.0314	0.0062	0.017	0.1913
7	rs3218655	44121936	1.1	0.712999886098274	3.24	0.273955600409011	0.277421523723584	0.0610688546371162	0.1339	0.0566	0.0054	0.0025	0.0208	0.003	0.0027	0.0157	0.1494	0.0149	0.0137	0.0069	0.0987	0.0194	0.0058	0.0031	0.0028	0.0932	0.0795	0.0079	0.0085	0.0068	0.0313	0.0061	0.017	0.1914
7	rs117924175	44123133	1.1	0.712999886098274	3.24	0.273955600409011	0.266380470702752	0.058632100491538	0.1338	0.0565	0.0054	0.0026	0.0207	0.003	0.0027	0.0157	0.1494	0.0149	0.0137	0.0069	0.0988	0.0195	0.0058	0.0031	0.0028	0.0932	0.0795	0.0079	0.0085	0.0068	0.0312	0.0062	0.017	0.1914
7	rs74968616	44125650	1.1	0.712999886098274	3.24	0.273955600409011	0.264556269136672	0.0569451762326892	0.1338	0.0564	0.0054	0.0026	0.0207	0.003	0.0027	0.0157	0.1494	0.0149	0.0137	0.0069	0.0988	0.0195	0.0058	0.0031	0.0028	0.0933	0.0795	0.008	0.0085	0.0069	0.0312	0.0062	0.017	0.1914
7	rs4724284	44127371	1.1	0.712999886098274	3.24	0.273955600409011	0.264101280950748	0.0564946124290138	0.1338	0.0564	0.0054	0.0026	0.0207	0.003	0.0027	0.0157	0.1494	0.0149	0.0137	0.0069	0.0988	0.0195	0.0058	0.0031	0.0028	0.0933	0.0794	0.008	0.0085	0.0069	0.0312	0.0062	0.017	0.1914
7	rs6962541	44133304	1.08	0.832982220188166	3.24	0.273955600409011	0.327552215129134	0.0442269304815476	0.133	0.0573	0.0053	0.0028	0.0211	0.0031	0.0029	0.0157	0.1468	0.0153	0.0139	0.0073	0.1009	0.0196	0.0059	0.0031	0.0028	0.0936	0.0797	0.0075	0.0087	0.0074	0.0305	0.0063	0.0167	0.1899
7	rs4236374	44134848	1.09	0.771508143262462	3.24	0.273955600409011	0.523888897128931	0.0241417796437503	0.1361	0.0568	0.005	0.0029	0.0214	0.0026	0.0027	0.0154	0.1455	0.0154	0.0136	0.0077	0.1021	0.02	0.0062	0.003	0.0027	0.0907	0.0817	0.0076	0.0094	0.008	0.0298	0.0062	0.0164	0.1879
7	rs4324850	44135211	1.09	0.771508143262462	3.23	0.286575202599778	0.556665218343585	0.0231042878946298	0.1362	0.0568	0.005	0.0029	0.0215	0.0026	0.0027	0.0154	0.1455	0.0155	0.0136	0.0077	0.1021	0.02	0.0062	0.0029	0.0027	0.0907	0.0818	0.0076	0.0095	0.008	0.0298	0.0062	0.0165	0.1878
7	rs11768607	44135575	1.09	0.771508143262462	3.23	0.286575202599778	0.586900301189363	0.0202837322743333	0.136	0.0568	0.005	0.0029	0.0214	0.0026	0.0027	0.0154	0.1452	0.0154	0.0136	0.0079	0.1025	0.02	0.0062	0.0029	0.0027	0.0908	0.0817	0.0076	0.0095	0.008	0.0297	0.0062	0.0165	0.1876
7	rs28362521	44144284	1.09	0.771508143262462	3.23	0.286575202599778	0.639003709620955	0.0230188137595001	0.1358	0.0571	0.005	0.0029	0.0213	0.0025	0.0027	0.0157	0.1453	0.0156	0.0136	0.0079	0.1023	0.02	0.0062	0.0029	0.0026	0.0906	0.0821	0.0075	0.0095	0.0082	0.0296	0.0061	0.0165	0.1875
7	rs2537190	44144779	1.09	0.771508143262462	3.23	0.286575202599778	0.657585090159553	0.0332614138725438	0.1358	0.0571	0.005	0.0029	0.0214	0.0025	0.0027	0.0157	0.1454	0.0155	0.0136	0.0078	0.1023	0.02	0.0062	0.0029	0.0026	0.0906	0.0822	0.0075	0.0095	0.0082	0.0295	0.0061	0.0165	0.1875
7	rs2595705	44145021	1.09	0.771508143262462	3.23	0.286575202599778	0.65214948693463	0.034644820351873	0.1359	0.0571	0.005	0.0029	0.0214	0.0025	0.0027	0.0157	0.1453	0.0155	0.0136	0.0078	0.1023	0.02	0.0062	0.003	0.0026	0.0906	0.0821	0.0075	0.0095	0.0082	0.0295	0.0062	0.0165	0.1875
7	rs2595704	44145024	1.09	0.771508143262462	3.23	0.286575202599778	0.653149246610454	0.0352158317848792	0.1359	0.0571	0.005	0.0029	0.0214	0.0025	0.0027	0.0157	0.1453	0.0155	0.0136	0.0078	0.1023	0.02	0.0062	0.003	0.0026	0.0906	0.0821	0.0075	0.0095	0.0082	0.0295	0.0062	0.0165	0.1875
7	rs2537188	44147485	1.09	0.771508143262462	3.23	0.286575202599778	0.655222384401461	0.0266467087961266	0.1357	0.057	0.0051	0.0029	0.0214	0.0025	0.0027	0.0158	0.145	0.0155	0.0136	0.0078	0.1022	0.0201	0.0063	0.0031	0.0026	0.0907	0.0821	0.0076	0.0095	0.0083	0.0295	0.0063	0.0165	0.1875
7	rs55784724	44151986	1.09	0.771508143262462	3.23	0.286575202599778	0.601195473327159	0.0206874091915595	0.1353	0.0569	0.0052	0.003	0.0214	0.0024	0.0028	0.0159	0.145	0.0156	0.0137	0.0077	0.1018	0.0203	0.0061	0.003	0.0027	0.0914	0.0822	0.0075	0.0095	0.0084	0.0296	0.0063	0.0164	0.1869
7	rs13928	44153780	1.09	0.771508143262462	3.23	0.286575202599778	0.624859332058756	0.0252455647325569	0.1351	0.0569	0.0052	0.003	0.0214	0.0024	0.0028	0.0159	0.1449	0.0156	0.0137	0.0077	0.1017	0.0203	0.0061	0.003	0.0027	0.0916	0.0823	0.0075	0.0095	0.0084	0.0297	0.0063	0.0164	0.187
7	rs13898	44153825	1.09	0.771508143262462	3.23	0.286575202599778	0.649724390202301	0.0266925020420461	0.135	0.0568	0.0052	0.003	0.0214	0.0024	0.0028	0.0159	0.1449	0.0156	0.0137	0.0077	0.1017	0.0203	0.0061	0.003	0.0027	0.0918	0.0823	0.0075	0.0095	0.0084	0.0297	0.0063	0.0166	0.1869
7	Affx-30486955	44154492	1.09	0.771508143262462	3.23	0.286575202599778	0.599065086247821	0.0193306592881804	0.1349	0.0568	0.0052	0.003	0.0214	0.0024	0.0028	0.0159	0.1449	0.0156	0.0138	0.0077	0.1016	0.0203	0.0061	0.0029	0.0027	0.0918	0.0823	0.0076	0.0095	0.0084	0.0297	0.0064	0.0167	0.1868
7	rs3757843	44163557	1.1	0.712999886098274	3.23	0.286575202599778	0.479993349341825	0.0249785181636325	0.1342	0.0568	0.0052	0.0031	0.0215	0.0025	0.0028	0.0161	0.1453	0.0158	0.0139	0.0078	0.1011	0.0204	0.0062	0.0028	0.0028	0.0918	0.0826	0.0078	0.0095	0.0082	0.0296	0.0066	0.0166	0.1863
7	rs17136076	44177191	1.1	0.712999886098274	3.24	0.273955600409011	0.370489248739692	0.0205254762791252	0.1336	0.057	0.0052	0.0031	0.0215	0.0025	0.0027	0.0162	0.1459	0.0158	0.014	0.0079	0.1009	0.0202	0.0066	0.0029	0.003	0.0912	0.0829	0.0078	0.0096	0.0079	0.0293	0.0067	0.0166	0.1861
7	rs2971681	44183187	1.1	0.712999886098274	3.24	0.273955600409011	0.332776123898602	0.0220886267442524	0.1336	0.057	0.0053	0.003	0.0215	0.0026	0.0028	0.0163	0.1458	0.0159	0.0139	0.0079	0.1002	0.0203	0.0067	0.003	0.0031	0.0913	0.0831	0.0078	0.0096	0.0079	0.0291	0.0067	0.0168	0.1861
7	rs13306387	44185047	1.1	0.712999886098274	3.24	0.273955600409011	0.29765152422617	0.0213412895040986	0.1335	0.057	0.0053	0.003	0.0215	0.0026	0.0028	0.0162	0.1455	0.0159	0.014	0.0079	0.1	0.0203	0.0068	0.003	0.0032	0.091	0.0831	0.0079	0.0096	0.008	0.0291	0.0068	0.0168	0.1864
7	rs73112256	44188409	1.1	0.712999886098274	3.24	0.273955600409011	0.269313325185746	0.0131614704382217	0.1333	0.057	0.0054	0.003	0.0216	0.0027	0.0029	0.0162	0.145	0.0158	0.0141	0.0079	0.0999	0.0202	0.0068	0.0031	0.0032	0.0908	0.083	0.0079	0.0097	0.008	0.0291	0.0067	0.0169	0.1868
7	rs35723429	44189692	1.1	0.712999886098274	3.24	0.273955600409011	0.26601508665431	0.0124573857972826	0.1332	0.057	0.0054	0.003	0.0216	0.0027	0.0029	0.0162	0.145	0.0158	0.0141	0.0079	0.0999	0.0202	0.0068	0.0031	0.0033	0.0908	0.0829	0.0079	0.0097	0.008	0.0292	0.0067	0.0169	0.187
7	rs2971677	44192260	1.1	0.712999886098274	3.24	0.273955600409011	0.263419595583161	0.0127111596387082	0.1332	0.057	0.0055	0.003	0.0216	0.0028	0.0029	0.0162	0.1447	0.0158	0.0141	0.0078	0.0999	0.0201	0.0068	0.0031	0.0033	0.0908	0.0829	0.0079	0.0097	0.008	0.0292	0.0067	0.0169	0.1871
7	rs2041547	44200884	1.1	0.712999886098274	3.24	0.273955600409011	0.256700160366659	0.0129353284743232	0.1328	0.057	0.0057	0.003	0.0216	0.0028	0.0029	0.0162	0.1444	0.0158	0.0142	0.0077	0.0999	0.0201	0.0066	0.0032	0.0035	0.0905	0.0832	0.0078	0.0098	0.008	0.0292	0.0067	0.0168	0.1876
7	rs78777755	44200922	1.1	0.712999886098274	3.24	0.273955600409011	0.255046227039177	0.0132915793851038	0.1328	0.057	0.0057	0.003	0.0216	0.0028	0.0029	0.0162	0.1444	0.0158	0.0142	0.0077	0.0999	0.0201	0.0066	0.0032	0.0035	0.0905	0.0832	0.0078	0.0098	0.008	0.0292	0.0067	0.0168	0.1876
7	rs16881016	44211407	1.1	0.712999886098274	3.23	0.286575202599778	0.226651954680598	0.0274302294344924	0.1321	0.057	0.0058	0.003	0.0219	0.0028	0.0028	0.0161	0.1445	0.0156	0.0144	0.0077	0.0999	0.0203	0.0066	0.0031	0.0036	0.0901	0.0838	0.0079	0.0098	0.0081	0.0286	0.0067	0.0166	0.188
7	rs2908290	44216137	1.1	0.712999886098274	3.23	0.286575202599778	0.233906858806119	0.0212179386400768	0.132	0.057	0.0058	0.003	0.0219	0.0028	0.0028	0.016	0.1445	0.0156	0.0144	0.0077	0.1	0.0203	0.0066	0.0031	0.0036	0.0901	0.0839	0.0079	0.0098	0.0081	0.0285	0.0067	0.0166	0.1881
7	rs2284779	44216280	1.1	0.712999886098274	3.23	0.286575202599778	0.23446035257691	0.0207279886124778	0.132	0.057	0.0058	0.003	0.0219	0.0028	0.0028	0.016	0.1445	0.0156	0.0144	0.0078	0.1	0.0203	0.0066	0.0031	0.0036	0.0901	0.0839	0.0079	0.0098	0.0081	0.0285	0.0067	0.0166	0.1881
7	rs2300586	44218856	1.1	0.712999886098274	3.23	0.286575202599778	0.220552219380913	0.0271524720398265	0.132	0.057	0.0058	0.003	0.0219	0.0028	0.0028	0.016	0.1445	0.0156	0.0145	0.0077	0.1	0.0203	0.0066	0.0031	0.0036	0.0901	0.0839	0.0079	0.0098	0.0081	0.0285	0.0067	0.0166	0.1881
7	rs11766576	44220919	1.1	0.712999886098274	3.23	0.286575202599778	0.180680705687525	0.0796438299997234	0.1319	0.057	0.0059	0.0032	0.022	0.003	0.003	0.016	0.1443	0.0156	0.0148	0.0078	0.1	0.0202	0.0066	0.0033	0.0038	0.0893	0.0837	0.0079	0.01	0.0081	0.0285	0.0068	0.0166	0.1873
7	rs758988	44221581	1.1	0.712999886098274	3.23	0.286575202599778	0.150126582771057	0.0787557124975163	0.1319	0.057	0.0061	0.0033	0.022	0.0031	0.0032	0.0161	0.144	0.0157	0.0151	0.0079	0.1	0.0201	0.0067	0.0035	0.004	0.0885	0.0836	0.0079	0.0102	0.0081	0.0286	0.007	0.0165	0.1865
7	rs62459065	44221988	1.1	0.712999886098274	3.23	0.286575202599778	0.112307761729348	0.0822572181755954	0.1319	0.0571	0.0063	0.0034	0.0221	0.0035	0.0034	0.0161	0.1443	0.0156	0.0153	0.008	0.0991	0.02	0.0067	0.0036	0.0042	0.0879	0.0829	0.0083	0.0104	0.0082	0.0287	0.0071	0.0164	0.1861
7	rs758987	44222003	1.1	0.712999886098274	3.23	0.286575202599778	0.0976138757939016	0.0587627352439238	0.1319	0.0571	0.0063	0.0034	0.0221	0.0035	0.0034	0.0161	0.1443	0.0155	0.0153	0.008	0.0991	0.02	0.0069	0.0036	0.0043	0.0878	0.0829	0.0083	0.0105	0.0082	0.0287	0.0071	0.0164	0.1861
7	rs79582698	44222998	1.11	0.657414555049712	3.23	0.286575202599778	0.078097821321778	0.117800852466429	0.1316	0.0574	0.0064	0.0034	0.0222	0.0038	0.0035	0.0163	0.1434	0.0153	0.0155	0.0082	0.0975	0.0202	0.007	0.0039	0.0043	0.0869	0.0831	0.0085	0.0112	0.0084	0.029	0.0072	0.0158	0.1865
7	rs730497	44223721	1.11	0.657414555049712	3.24	0.273955600409011	0.0770674082933491	0.0892878838085201	0.1316	0.0574	0.0064	0.0034	0.0222	0.0038	0.0035	0.0163	0.1433	0.0153	0.0155	0.0082	0.0975	0.0202	0.007	0.0039	0.0043	0.0868	0.0831	0.0085	0.0112	0.0084	0.029	0.0072	0.0158	0.1865
7	rs78412508	44223858	1.11	0.657414555049712	3.24	0.273955600409011	0.0764143033949453	0.0889774124480261	0.1315	0.0574	0.0064	0.0034	0.0222	0.0038	0.0035	0.0163	0.1433	0.0153	0.0155	0.0082	0.0975	0.0202	0.007	0.0039	0.0043	0.0868	0.0831	0.0085	0.0113	0.0084	0.029	0.0072	0.0158	0.1865
7	rs3808320	44224098	1.11	0.657414555049712	3.24	0.273955600409011	0.0752907377006039	0.0951087221176865	0.1315	0.0574	0.0064	0.0034	0.0222	0.0038	0.0035	0.0163	0.1433	0.0153	0.0155	0.0082	0.0975	0.0202	0.0071	0.0039	0.0043	0.0868	0.0831	0.0085	0.0113	0.0084	0.029	0.0072	0.0158	0.1865
7	rs1799884	44229068	1.11	0.657414555049712	3.24	0.273955600409011	0.067084303595936	0.100665969971369	0.1315	0.0574	0.0064	0.0034	0.0223	0.0038	0.0035	0.0163	0.143	0.0153	0.0155	0.0083	0.0975	0.0202	0.0072	0.0038	0.0043	0.0868	0.0831	0.0085	0.0113	0.0083	0.029	0.0071	0.0157	0.1865
7	rs74897641	44230381	1.11	0.657414555049712	3.25	0.261729658797372	0.0676443890681649	0.100259127938522	0.1315	0.0574	0.0064	0.0034	0.0223	0.0038	0.0035	0.0163	0.143	0.0153	0.0155	0.0082	0.0976	0.0202	0.0073	0.0038	0.0043	0.0868	0.0831	0.0085	0.0113	0.0083	0.029	0.0071	0.0157	0.1865
7	rs3757840	44231216	1.11	0.657414555049712	3.24	0.273955600409011	0.0700998791307152	0.0903779228433499	0.1315	0.0575	0.0064	0.0034	0.0223	0.0038	0.0035	0.0163	0.1429	0.0153	0.0155	0.0082	0.0976	0.0202	0.0073	0.0038	0.0042	0.0869	0.0832	0.0085	0.0114	0.0084	0.029	0.0071	0.0156	0.1865
7	rs6975024	44231886	1.11	0.657414555049712	3.25	0.261729658797372	0.0742418164747794	0.0782395183870295	0.1314	0.0575	0.0064	0.0034	0.0223	0.0039	0.0035	0.0163	0.1428	0.0153	0.0155	0.0082	0.0976	0.0202	0.0073	0.0038	0.0043	0.0869	0.0833	0.0085	0.0114	0.0084	0.029	0.007	0.0156	0.1865
7	rs58053084	44232613	1.11	0.657414555049712	3.25	0.261729658797372	0.0741140309436154	0.0756067560778512	0.1314	0.0575	0.0064	0.0034	0.0223	0.0039	0.0035	0.0163	0.1428	0.0153	0.0155	0.0082	0.0976	0.0202	0.0073	0.0038	0.0043	0.0869	0.0833	0.0085	0.0114	0.0084	0.029	0.007	0.0156	0.1864
7	rs73315968	44232654	1.11	0.657414555049712	3.25	0.261729658797372	0.0741140309436154	0.0754615745563616	0.1314	0.0575	0.0064	0.0034	0.0223	0.0039	0.0035	0.0163	0.1428	0.0153	0.0155	0.0082	0.0976	0.0202	0.0073	0.0038	0.0043	0.0869	0.0833	0.0085	0.0114	0.0084	0.029	0.007	0.0156	0.1864
7	rs4607517	44235668	1.11	0.657414555049712	3.25	0.261729658797372	0.0730968726640654	0.0996906297800724	0.1314	0.0575	0.0064	0.0034	0.0224	0.0039	0.0035	0.0163	0.1428	0.0153	0.0156	0.0082	0.0976	0.0202	0.0073	0.0038	0.0043	0.0869	0.0833	0.0085	0.0114	0.0084	0.029	0.007	0.0156	0.1863
7	rs79070905	44235819	1.11	0.657414555049712	3.24	0.273955600409011	0.0724657693892172	0.103943731717175	0.1314	0.0575	0.0064	0.0034	0.0224	0.0039	0.0035	0.0163	0.1428	0.0153	0.0156	0.0082	0.0976	0.0202	0.0073	0.0038	0.0043	0.087	0.0833	0.0085	0.0114	0.0084	0.029	0.007	0.0156	0.1863
7	rs56298219	44246317	1.11	0.657414555049712	3.25	0.261729658797372	0.073012520390987	0.175953530831188	0.1313	0.0576	0.0064	0.0035	0.0224	0.0039	0.0036	0.0163	0.1429	0.0153	0.0156	0.0082	0.0976	0.0202	0.0073	0.0038	0.0043	0.0869	0.0835	0.0085	0.0114	0.0083	0.029	0.007	0.0156	0.1859
7	rs3824065	44247258	1.11	0.657414555049712	3.25	0.261729658797372	0.0730336025380037	0.178963540689277	0.1313	0.0576	0.0064	0.0035	0.0224	0.0039	0.0036	0.0163	0.1429	0.0153	0.0156	0.0082	0.0976	0.0202	0.0072	0.0038	0.0043	0.0868	0.0835	0.0085	0.0114	0.0083	0.029	0.007	0.0156	0.1858
7	rs79784692	44256526	1.11	0.657414555049712	3.25	0.261729658797372	0.0736255060624767	0.28961492171579	0.1312	0.0576	0.0066	0.0035	0.0223	0.0039	0.0036	0.0162	0.1431	0.0153	0.0156	0.0082	0.0976	0.0202	0.0072	0.0039	0.0043	0.0867	0.0835	0.0085	0.0115	0.0083	0.0289	0.0071	0.0156	0.1858
7	rs77410045	44260934	1.11	0.657414555049712	3.25	0.261729658797372	0.0716506376153801	0.295396910593623	0.1312	0.0577	0.0066	0.0035	0.0223	0.0039	0.0036	0.0162	0.1432	0.0154	0.0156	0.0082	0.0976	0.0201	0.0072	0.0039	0.0043	0.0867	0.0834	0.0085	0.0115	0.0083	0.0289	0.0071	0.0156	0.1857
7	rs35452727	44266184	1.11	0.657414555049712	3.31	0.196320630125924	0.0483256744680568	0.191692494967594	0.1308	0.0581	0.0066	0.0035	0.0222	0.0039	0.0037	0.0164	0.1438	0.0155	0.0158	0.0083	0.0973	0.0199	0.0073	0.004	0.0043	0.0864	0.0833	0.0085	0.0117	0.0082	0.0287	0.0072	0.0154	0.1853
7	rs59362925	44270492	1.13	0.554827224596281	3.29	0.21664916022799	0.0465520577541076	0.192414099329676	0.1291	0.06	0.0065	0.0036	0.0219	0.0039	0.0037	0.0167	0.1453	0.0159	0.016	0.0085	0.0967	0.0192	0.0074	0.0043	0.0044	0.0859	0.083	0.0084	0.0122	0.008	0.0281	0.0072	0.0151	0.1852
7	rs67391165	44278124	1.13	0.554827224596281	3.3	0.2063056077908	0.0804541640066358	0.216087116348396	0.1272	0.062	0.0065	0.0036	0.0217	0.0037	0.0036	0.0171	0.1462	0.0163	0.0164	0.0086	0.0956	0.0185	0.0074	0.0047	0.0044	0.0854	0.0832	0.0083	0.0127	0.0078	0.0278	0.0073	0.0147	0.1855
7	rs78454627	44279570	1.13	0.554827224596281	3.3	0.2063056077908	0.0847444716990562	0.274676643839092	0.1271	0.0621	0.0065	0.0036	0.0217	0.0037	0.0036	0.0171	0.1462	0.0163	0.0164	0.0086	0.0958	0.0185	0.0074	0.0047	0.0044	0.0853	0.0832	0.0083	0.0127	0.0078	0.0277	0.0072	0.0147	0.1857
7	rs73095923	44280562	1.13	0.554827224596281	3.3	0.2063056077908	0.0872265179050008	0.21448065770206	0.1271	0.0622	0.0064	0.0036	0.0217	0.0037	0.0036	0.0171	0.1462	0.0163	0.0164	0.0086	0.0958	0.0185	0.0074	0.0047	0.0044	0.0851	0.0832	0.0083	0.0128	0.0077	0.0277	0.0072	0.0147	0.1857
7	rs116841749	44281033	1.13	0.554827224596281	3.3	0.2063056077908	0.0871084143543358	0.200202812698414	0.1271	0.0622	0.0064	0.0036	0.0217	0.0037	0.0037	0.0171	0.1463	0.0163	0.0164	0.0086	0.0958	0.0185	0.0074	0.0047	0.0044	0.0851	0.0832	0.0083	0.0128	0.0077	0.0276	0.0072	0.0147	0.1858
7	rs35663812	44281702	1.13	0.554827224596281	3.3	0.2063056077908	0.0886755791867965	0.163019752748501	0.1271	0.0623	0.0064	0.0036	0.0217	0.0037	0.0037	0.0171	0.1463	0.0163	0.0164	0.0085	0.0959	0.0186	0.0074	0.0047	0.0044	0.0851	0.0831	0.0083	0.0128	0.0077	0.0276	0.0072	0.0147	0.1858
7	rs11768656	44283661	1.13	0.554827224596281	3.3	0.2063056077908	0.0952472741279703	0.211492539641594	0.1269	0.0625	0.0064	0.0036	0.0216	0.0037	0.0036	0.0172	0.1463	0.0162	0.0164	0.0085	0.0959	0.0185	0.0074	0.0047	0.0044	0.0851	0.0831	0.0082	0.0128	0.0076	0.0276	0.0072	0.0146	0.1858
7	rs34974740	44295853	1.13	0.554827224596281	3.3	0.2063056077908	0.131498689558699	0.212984867336905	0.1259	0.0638	0.0064	0.0036	0.0214	0.0036	0.0035	0.0175	0.1463	0.0161	0.0167	0.0086	0.0957	0.0183	0.0073	0.0046	0.0045	0.085	0.0834	0.008	0.0129	0.0073	0.0278	0.0072	0.0144	0.1864
7	rs111819427	44295991	1.13	0.554827224596281	3.3	0.2063056077908	0.13134634944884	0.218558000785268	0.1259	0.0638	0.0064	0.0036	0.0214	0.0036	0.0035	0.0175	0.1463	0.0161	0.0167	0.0086	0.0957	0.0183	0.0073	0.0046	0.0045	0.0851	0.0834	0.008	0.0129	0.0073	0.0278	0.0072	0.0144	0.1864
7	rs79377702	44303842	1.13	0.554827224596281	3.3	0.2063056077908	0.15599989340804	0.343100773282828	0.1254	0.0644	0.0062	0.0036	0.0213	0.0035	0.0034	0.0175	0.1466	0.016	0.0166	0.0085	0.0953	0.0183	0.0072	0.0046	0.0045	0.0856	0.0836	0.0079	0.0129	0.0071	0.028	0.0071	0.0143	0.1869
7	rs62459110	44308992	1.13	0.554827224596281	3.3	0.2063056077908	0.161972028607845	0.37607049208189	0.1251	0.0647	0.0061	0.0036	0.0212	0.0035	0.0034	0.0175	0.1467	0.0161	0.0166	0.0084	0.0951	0.0183	0.0071	0.0046	0.0044	0.0858	0.0835	0.0079	0.013	0.0071	0.028	0.0071	0.0143	0.1872
7	rs10230538	44310945	1.13	0.554827224596281	3.3	0.2063056077908	0.159635757487602	0.340752715683388	0.125	0.0649	0.0061	0.0036	0.0212	0.0035	0.0034	0.0174	0.1468	0.0161	0.0166	0.0084	0.095	0.0183	0.0071	0.0046	0.0044	0.0858	0.0835	0.0079	0.013	0.0071	0.028	0.0071	0.0144	0.1873
7	rs76982728	44312824	1.13	0.554827224596281	3.3	0.2063056077908	0.205887814950364	0.352040677913651	0.1246	0.0652	0.006	0.0036	0.021	0.0034	0.0032	0.0173	0.147	0.0161	0.0167	0.0084	0.0949	0.0181	0.0071	0.0046	0.0043	0.0859	0.0837	0.0079	0.0131	0.0071	0.0282	0.0069	0.0143	0.1876
7	rs7457796	44312926	1.13	0.554827224596281	3.3	0.2063056077908	0.206522224105593	0.329327455472933	0.1246	0.0652	0.006	0.0036	0.021	0.0034	0.0032	0.0173	0.147	0.0161	0.0167	0.0084	0.0949	0.0181	0.0071	0.0046	0.0043	0.0858	0.0837	0.0079	0.0131	0.0071	0.0283	0.0069	0.0143	0.1877
7	rs79601140	44319537	1.12	0.604706511137083	3.3	0.2063056077908	0.195964415763113	0.444719801924558	0.1242	0.0658	0.006	0.0036	0.0209	0.0035	0.0033	0.0172	0.1475	0.0161	0.0165	0.0082	0.095	0.0181	0.0069	0.0047	0.0043	0.0854	0.0839	0.0079	0.0131	0.0072	0.0283	0.0069	0.0142	0.1873
7	rs4724298	44320434	1.12	0.604706511137083	3.3	0.2063056077908	0.194043773349982	0.416649911554731	0.1242	0.0658	0.006	0.0036	0.0209	0.0035	0.0034	0.0172	0.1475	0.0161	0.0165	0.0082	0.095	0.0181	0.0069	0.0047	0.0043	0.0854	0.0839	0.0079	0.0131	0.0073	0.0283	0.0069	0.0142	0.1873
7	rs112563439	44324801	1.12	0.604706511137083	3.3	0.2063056077908	0.186094892717029	0.456725596455554	0.124	0.0661	0.0059	0.0036	0.0209	0.0036	0.0034	0.0172	0.1477	0.0161	0.0165	0.0082	0.095	0.0182	0.0069	0.0048	0.0043	0.0852	0.084	0.008	0.013	0.0073	0.0283	0.0069	0.0143	0.1871
7	rs34051397	44331228	1.12	0.604706511137083	3.3	0.2063056077908	0.173557019779462	0.381159220640988	0.1238	0.0664	0.0059	0.0036	0.0207	0.0037	0.0035	0.0171	0.148	0.0161	0.0165	0.0081	0.0951	0.0182	0.0069	0.0048	0.0043	0.0849	0.0841	0.008	0.013	0.0074	0.0283	0.0068	0.0143	0.1869
7	rs10441115	44331547	1.12	0.604706511137083	3.3	0.2063056077908	0.185235866738733	0.422539043765051	0.1238	0.0664	0.0058	0.0035	0.0207	0.0037	0.0035	0.0172	0.148	0.0161	0.0162	0.0079	0.0952	0.0181	0.007	0.0048	0.0043	0.0849	0.0848	0.008	0.013	0.0073	0.0283	0.0067	0.0143	0.1868
7	rs62459121	44346307	1.12	0.604706511137083	3.3	0.2063056077908	0.126825678396945	0.233904407046799	0.123	0.0667	0.0059	0.0036	0.0205	0.0039	0.0035	0.0172	0.1481	0.016	0.0163	0.008	0.0946	0.0182	0.0071	0.0047	0.0041	0.085	0.0847	0.008	0.0131	0.0074	0.0285	0.0068	0.0143	0.1869
7	rs4524693	44354257	1.13	0.554827224596281	3.31	0.196320630125924	0.0994256340083085	0.163799650787437	0.1228	0.0668	0.0063	0.0036	0.0204	0.0039	0.0035	0.0172	0.1476	0.016	0.0164	0.0082	0.0944	0.0182	0.0071	0.0047	0.0041	0.0851	0.0843	0.0081	0.0131	0.0075	0.0286	0.0071	0.0144	0.1869
7	rs9918696	44361910	1.13	0.554827224596281	3.32	0.186688027238402	0.0934838859676665	0.185545272145858	0.1228	0.0671	0.0063	0.0036	0.0203	0.0039	0.0036	0.0173	0.1475	0.016	0.0164	0.0084	0.0938	0.0183	0.0071	0.0047	0.004	0.0853	0.0841	0.0082	0.0132	0.0076	0.0287	0.0071	0.0144	0.1867
7	rs117735292	44366390	1.13	0.554827224596281	3.33	0.177401503992083	0.0990155281118777	0.185341543807636	0.1222	0.0676	0.0063	0.0037	0.02	0.0041	0.0036	0.0174	0.1467	0.0158	0.0164	0.0086	0.0936	0.0182	0.0072	0.0048	0.0041	0.0858	0.0841	0.0084	0.0133	0.0076	0.0287	0.0071	0.0145	0.1865
7	rs6962696	44369065	1.13	0.554827224596281	3.33	0.177401503992083	0.111589446517454	0.135753234436124	0.1218	0.0678	0.0064	0.0038	0.0198	0.0043	0.0037	0.0175	0.1462	0.0157	0.0164	0.0087	0.0934	0.018	0.0072	0.0048	0.0041	0.0861	0.0841	0.0085	0.0135	0.0076	0.0288	0.0071	0.0145	0.1864
7	rs6974133	44371518	1.13	0.554827224596281	3.33	0.177401503992083	0.115209470087316	0.148266650591268	0.122	0.0679	0.0064	0.0038	0.0197	0.0044	0.0037	0.0174	0.1461	0.0158	0.0164	0.0087	0.0935	0.018	0.0073	0.0049	0.0042	0.0864	0.0839	0.0085	0.0134	0.0076	0.0288	0.0071	0.0145	0.186
7	rs10280989	44376326	1.13	0.554827224596281	3.33	0.177401503992083	0.0900915716806251	0.163897230217901	0.1209	0.0676	0.0064	0.004	0.0194	0.0046	0.0039	0.0176	0.1469	0.0158	0.016	0.0086	0.0924	0.0174	0.0079	0.005	0.0043	0.088	0.0842	0.0088	0.0132	0.0079	0.0284	0.0071	0.0145	0.1853
7	rs10252085	44376509	1.13	0.554827224596281	3.33	0.177401503992083	0.0886755791867965	0.17976918329865	0.1209	0.0677	0.0064	0.004	0.0194	0.0046	0.0039	0.0176	0.1468	0.0158	0.016	0.0086	0.0918	0.0174	0.0079	0.005	0.0043	0.0885	0.0842	0.0089	0.0133	0.0079	0.0284	0.0071	0.0145	0.1853
7	rs11772223	44380227	1.14	0.507725131913635	3.34	0.168454672892635	0.107635503829467	0.215765508792263	0.1205	0.0678	0.0062	0.0042	0.0194	0.0047	0.0041	0.0171	0.147	0.0158	0.0163	0.0084	0.0914	0.017	0.0081	0.0051	0.0044	0.0888	0.0842	0.0095	0.0134	0.0081	0.0283	0.0069	0.0145	0.1849
7	rs118013105	44389862	1.14	0.507725131913635	3.34	0.168454672892635	0.112973345134015	0.18108100866617	0.1204	0.0679	0.0063	0.0043	0.0194	0.0048	0.0041	0.0171	0.1467	0.0159	0.0162	0.0084	0.0912	0.017	0.0081	0.0051	0.0045	0.089	0.0843	0.0096	0.0134	0.0081	0.0283	0.007	0.0145	0.1846
7	rs11496033	44390020	1.14	0.507725131913635	3.34	0.168454672892635	0.113028919805704	0.179668409768573	0.1204	0.0679	0.0063	0.0043	0.0194	0.0048	0.0041	0.0171	0.1467	0.0159	0.0162	0.0084	0.0912	0.017	0.0081	0.0051	0.0045	0.089	0.0843	0.0096	0.0134	0.0081	0.0283	0.007	0.0145	0.1846
7	rs12531675	44435893	1.14	0.507725131913635	3.35	0.159841057206343	0.131072405902782	0.186360950243274	0.1203	0.0679	0.0062	0.0043	0.0194	0.0048	0.0042	0.017	0.1468	0.0159	0.0161	0.0084	0.091	0.017	0.008	0.0052	0.0045	0.0892	0.0842	0.0096	0.0135	0.0081	0.0283	0.0069	0.0145	0.1849
7	rs117834641	44440785	1.14	0.507725131913635	3.37	0.143587140072381	0.131102827018565	0.185749077005445	0.1203	0.0679	0.0062	0.0043	0.0194	0.0048	0.0042	0.017	0.1468	0.0159	0.0161	0.0084	0.091	0.017	0.008	0.0052	0.0045	0.0892	0.0842	0.0096	0.0135	0.0081	0.0283	0.0069	0.0145	0.1849
7	rs11550029	44444122	1.14	0.507725131913635	3.37	0.143587140072381	0.131285443256259	0.185647165013415	0.1203	0.0679	0.0062	0.0043	0.0194	0.0048	0.0042	0.017	0.1468	0.0159	0.0161	0.0084	0.091	0.017	0.008	0.0052	0.0045	0.0892	0.0842	0.0096	0.0135	0.0081	0.0283	0.0069	0.0145	0.1849
7	rs78091046	44449593	1.14	0.507725131913635	3.38	0.135933471893229	0.129013768972527	0.179567655713298	0.1203	0.0678	0.0062	0.0043	0.0194	0.0048	0.0042	0.017	0.1468	0.0159	0.0161	0.0084	0.091	0.017	0.008	0.0052	0.0045	0.0892	0.0842	0.0096	0.0135	0.0081	0.0283	0.007	0.0145	0.1849
7	rs11763150	44455642	1.14	0.507725131913635	3.4	0.121538743628758	0.120483949317992	0.157597423766489	0.1203	0.0673	0.0063	0.0043	0.0194	0.0048	0.0042	0.017	0.1468	0.0159	0.0161	0.0086	0.091	0.017	0.0081	0.0052	0.0045	0.0892	0.0842	0.0096	0.0135	0.0081	0.0283	0.0072	0.0145	0.1849
7	rs2240100	44466729	1.14	0.507725131913635	3.4	0.121538743628758	0.130677319373366	0.147702035241836	0.1202	0.0673	0.0063	0.0043	0.0194	0.0048	0.0042	0.017	0.1467	0.0159	0.0161	0.0086	0.091	0.0171	0.0081	0.0052	0.0045	0.0894	0.0842	0.0096	0.0135	0.0081	0.0283	0.0071	0.0145	0.1848
7	rs10225003	44470080	1.14	0.507725131913635	3.41	0.114783892697204	0.129919562283394	0.147420018860271	0.1202	0.0673	0.0063	0.0043	0.0194	0.0048	0.0042	0.017	0.1467	0.0159	0.0161	0.0086	0.091	0.0171	0.0081	0.0052	0.0045	0.0894	0.0842	0.0096	0.0135	0.0081	0.0283	0.0071	0.0146	0.1848
7	rs117175530	44476514	1.14	0.507725131913635	3.41	0.114783892697204	0.129949821427624	0.147514002725203	0.1202	0.0673	0.0063	0.0043	0.0194	0.0048	0.0042	0.017	0.1467	0.0159	0.0161	0.0087	0.091	0.0171	0.0081	0.0052	0.0045	0.0894	0.0842	0.0096	0.0135	0.0081	0.0284	0.0071	0.0146	0.1848
7	rs4724302	44485080	1.14	0.507725131913635	3.4	0.121538743628758	0.12404151442615	0.151765526550299	0.1202	0.0673	0.0063	0.0043	0.0194	0.0049	0.0042	0.017	0.1468	0.0159	0.0161	0.0087	0.0909	0.0171	0.0081	0.0052	0.0045	0.0893	0.0842	0.0095	0.0135	0.0081	0.0284	0.0071	0.0146	0.1847
7	rs17132194	44501389	1.14	0.507725131913635	3.42	0.108314757127468	0.124542252889335	0.146293899622087	0.1203	0.0673	0.0063	0.0043	0.0194	0.0049	0.0042	0.017	0.1467	0.0159	0.0161	0.0087	0.0909	0.0172	0.0081	0.0052	0.0045	0.0893	0.0841	0.0095	0.0135	0.0081	0.0284	0.0071	0.0146	0.1847
7	rs1859273	44503454	1.14	0.507725131913635	3.42	0.108314757127468	0.124483278789438	0.14638762377519	0.1203	0.0673	0.0063	0.0043	0.0194	0.0049	0.0042	0.017	0.1467	0.0159	0.0161	0.0087	0.0909	0.0172	0.0081	0.0052	0.0045	0.0893	0.0841	0.0095	0.0135	0.0081	0.0284	0.0071	0.0146	0.1847
7	rs113945888	44513935	1.14	0.507725131913635	3.42	0.108314757127468	0.125044218648249	0.144703912858457	0.1203	0.0673	0.0063	0.0043	0.0193	0.0049	0.0042	0.017	0.1467	0.0159	0.0161	0.0087	0.0909	0.0172	0.0081	0.0052	0.0045	0.0893	0.0841	0.0095	0.0135	0.0081	0.0283	0.0071	0.0147	0.1847
7	Affx-30490868	44530193	1.14	0.507725131913635	3.41	0.114783892697204	0.126408635624459	0.152525884493987	0.1203	0.0674	0.0063	0.0043	0.0193	0.0049	0.0042	0.0169	0.1467	0.0159	0.0161	0.0087	0.0909	0.0172	0.0081	0.0052	0.0045	0.0892	0.0842	0.0095	0.0135	0.0081	0.0283	0.0071	0.0147	0.1847
7	rs76466275	44544428	1.14	0.507725131913635	3.42	0.108314757127468	0.124365381547338	0.175253740160843	0.1204	0.0674	0.0063	0.0043	0.0193	0.0049	0.0042	0.0169	0.1467	0.0159	0.0161	0.0087	0.0909	0.0172	0.0081	0.0052	0.0045	0.0892	0.0842	0.0095	0.0135	0.0081	0.0283	0.0071	0.0147	0.1846
7	rs217429	44555199	1.14	0.507725131913635	3.42	0.108314757127468	0.127572471124134	0.222227450416585	0.1206	0.0674	0.0062	0.0044	0.0194	0.005	0.0042	0.017	0.1465	0.0158	0.0161	0.0088	0.091	0.0172	0.0081	0.0053	0.0046	0.0889	0.0846	0.0094	0.0135	0.0081	0.0283	0.0071	0.0146	0.1843
7	rs217416	44564735	1.15	0.46334549806667	3.42	0.108314757127468	0.0949727142219086	0.241313805565374	0.1222	0.0677	0.0063	0.0044	0.0194	0.0049	0.0042	0.017	0.146	0.0156	0.016	0.0088	0.0911	0.0174	0.008	0.0052	0.0046	0.0889	0.0852	0.0094	0.0134	0.008	0.0282	0.0071	0.0144	0.1829
7	rs7798185	44570717	1.16	0.421630287221885	3.42	0.108314757127468	0.102012863524838	0.317291270484632	0.1224	0.0678	0.0063	0.0045	0.0194	0.0052	0.0043	0.0171	0.1462	0.0155	0.016	0.0086	0.0909	0.0174	0.0081	0.0053	0.0046	0.0887	0.0862	0.0092	0.0134	0.008	0.028	0.007	0.0144	0.1817
7	rs77826622	44572346	1.16	0.421630287221885	3.43	0.102124300974309	0.10136216203188	0.35154228611399	0.1225	0.0678	0.0063	0.0046	0.0193	0.0052	0.0043	0.0171	0.1462	0.0154	0.016	0.0086	0.0909	0.0174	0.008	0.0054	0.0046	0.0886	0.0865	0.0092	0.0135	0.008	0.0279	0.0071	0.0144	0.1814
7	rs113223818	44577569	1.16	0.421630287221885	3.43	0.102124300974309	0.112834482093263	0.458466719760697	0.1229	0.0678	0.0064	0.0048	0.019	0.0055	0.0044	0.017	0.1461	0.0151	0.0159	0.0086	0.0906	0.0175	0.0078	0.0056	0.0047	0.0884	0.0875	0.0091	0.0135	0.0079	0.0277	0.0074	0.0146	0.1802
7	Affx-30491356	44579180	1.16	0.421630287221885	3.43	0.102124300974309	0.131254996556401	0.428582044452639	0.1231	0.0678	0.0064	0.0048	0.0189	0.0056	0.0045	0.017	0.1461	0.015	0.0159	0.0086	0.0905	0.0175	0.0078	0.0057	0.0047	0.0883	0.0879	0.0091	0.0136	0.0079	0.0277	0.0075	0.0147	0.1798
7	rs56243746	44581150	1.16	0.421630287221885	3.43	0.102124300974309	0.143935501430292	0.5328218069394	0.1241	0.0678	0.0064	0.0048	0.0189	0.0059	0.0045	0.0171	0.1455	0.0149	0.0159	0.0085	0.0905	0.0175	0.0078	0.0056	0.0047	0.0886	0.0879	0.0091	0.0135	0.0078	0.0276	0.0074	0.0147	0.1792
7	rs2073547	44582331	1.16	0.421630287221885	3.43	0.102124300974309	0.157115977144151	0.52448296337943	0.1246	0.0678	0.0064	0.0049	0.0189	0.006	0.0045	0.0171	0.1451	0.0149	0.0159	0.0084	0.0905	0.0176	0.0078	0.0056	0.0048	0.0887	0.0879	0.0091	0.0135	0.0078	0.0276	0.0074	0.0147	0.1788
7	rs117843715	44582436	1.16	0.421630287221885	3.43	0.102124300974309	0.156439003117858	0.520741250724845	0.1246	0.0678	0.0064	0.0049	0.0189	0.006	0.0045	0.0171	0.1451	0.0149	0.0159	0.0084	0.0905	0.0176	0.0078	0.0056	0.0048	0.0887	0.0879	0.0091	0.0135	0.0078	0.0276	0.0074	0.0147	0.1788
7	rs10260606	44584551	1.16	0.421630287221885	3.43	0.102124300974309	0.151881231571864	0.510934210496508	0.1246	0.0677	0.0064	0.0049	0.0189	0.006	0.0045	0.0171	0.1452	0.0149	0.0159	0.0085	0.0904	0.0176	0.0079	0.0056	0.0048	0.0885	0.0881	0.0091	0.0135	0.0078	0.0275	0.0074	0.0147	0.1788
7	rs217386	44600695	1.16	0.421630287221885	3.46	0.0851540123614781	0.216822746858614	0.669667360408525	0.1255	0.067	0.0065	0.0056	0.019	0.0062	0.0046	0.0171	0.1444	0.0146	0.0159	0.0083	0.0901	0.0178	0.0077	0.0056	0.0055	0.0884	0.0882	0.0089	0.0131	0.0078	0.0276	0.0074	0.0149	0.1784
7	rs6656	44606098	1.16	0.421630287221885	3.46	0.0851540123614781	0.251933128446586	0.706809259997357	0.1256	0.067	0.0065	0.0057	0.019	0.0063	0.0046	0.0171	0.1445	0.0146	0.0159	0.0083	0.0901	0.0178	0.0077	0.0056	0.0055	0.0884	0.0882	0.0089	0.0131	0.0078	0.0276	0.0074	0.0149	0.1783
7	rs79641525	44607340	1.16	0.421630287221885	3.46	0.0851540123614781	0.258944470523121	0.726071397443368	0.1257	0.0669	0.0065	0.0057	0.019	0.0063	0.0046	0.0171	0.1446	0.0146	0.0159	0.0083	0.0902	0.0178	0.0077	0.0056	0.0055	0.0882	0.0882	0.0089	0.0131	0.0077	0.0276	0.0074	0.0147	0.1784
7	rs41279639	44611235	1.16	0.421630287221885	3.46	0.0851540123614781	0.260341288094044	0.72697010055745	0.1257	0.0669	0.0065	0.0057	0.019	0.0063	0.0046	0.0171	0.1446	0.0146	0.0159	0.0083	0.0902	0.0178	0.0077	0.0056	0.0055	0.0882	0.0882	0.0089	0.0131	0.0077	0.0276	0.0074	0.0147	0.1784
7	rs2289055	44611890	1.16	0.421630287221885	3.46	0.0851540123614781	0.26070242103353	0.72711990830154	0.1257	0.0669	0.0065	0.0057	0.019	0.0063	0.0046	0.0171	0.1446	0.0146	0.0159	0.0083	0.0902	0.0178	0.0077	0.0056	0.0055	0.0882	0.0882	0.0089	0.0131	0.0077	0.0276	0.0074	0.0147	0.1784
7	rs217373	44612454	1.16	0.421630287221885	3.46	0.0851540123614781	0.262104382882779	0.726520718274321	0.1257	0.0669	0.0065	0.0057	0.019	0.0063	0.0046	0.0171	0.1446	0.0146	0.0159	0.0083	0.0902	0.0178	0.0077	0.0056	0.0055	0.0882	0.0882	0.0089	0.0131	0.0077	0.0276	0.0074	0.0147	0.1785
7	rs217372	44612753	1.16	0.421630287221885	3.46	0.0851540123614781	0.273328039337214	0.75419514302598	0.1258	0.0669	0.0065	0.0057	0.019	0.0063	0.0046	0.0171	0.1446	0.0146	0.0159	0.0083	0.0902	0.0177	0.0078	0.0056	0.0055	0.0882	0.0882	0.0089	0.0131	0.0077	0.0276	0.0074	0.0147	0.1786
7	rs73327360	44614720	1.16	0.421630287221885	3.46	0.0851540123614781	0.272541032599	0.754497191514811	0.1257	0.0669	0.0065	0.0057	0.019	0.0063	0.0046	0.0171	0.1447	0.0146	0.0159	0.0083	0.0903	0.0177	0.0078	0.0056	0.0055	0.0882	0.0882	0.0089	0.0131	0.0077	0.0276	0.0074	0.0147	0.1785
7	rs55730131	44624795	1.16	0.421630287221885	3.46	0.0851540123614781	0.230896717975251	0.774490119528278	0.1256	0.0668	0.0065	0.0056	0.0189	0.0063	0.0047	0.0171	0.1447	0.0146	0.0159	0.0083	0.0903	0.0177	0.0078	0.0056	0.0056	0.0885	0.0879	0.0089	0.0131	0.0077	0.0276	0.0074	0.0147	0.1786
7	rs79106633	44635810	1.16	0.421630287221885	3.46	0.0851540123614781	0.209951073191156	0.74604982427432	0.1255	0.0669	0.0064	0.0056	0.0189	0.0062	0.0046	0.0171	0.1447	0.0145	0.0159	0.0083	0.0903	0.0177	0.0078	0.0056	0.0055	0.0886	0.0883	0.009	0.013	0.0077	0.0276	0.0074	0.0147	0.1786
7	rs73109403	44646861	1.16	0.421630287221885	3.46	0.0851540123614781	0.213694868212656	0.751930619666809	0.1256	0.0669	0.0063	0.0056	0.0189	0.0062	0.0046	0.0171	0.1447	0.0145	0.0159	0.0083	0.0903	0.0177	0.0078	0.0056	0.0055	0.0886	0.0884	0.009	0.013	0.0077	0.0276	0.0074	0.0147	0.1786
7	rs76446485	44670854	1.17	0.382518045708746	3.46	0.0851540123614781	0.200383810094402	0.779505931509059	0.1256	0.0669	0.0063	0.0056	0.0189	0.0062	0.0046	0.0171	0.1448	0.0144	0.016	0.0082	0.0904	0.0176	0.0078	0.0056	0.0055	0.0885	0.0884	0.009	0.013	0.0077	0.0275	0.0074	0.0147	0.1785
7	rs117276855	44675130	1.17	0.382518045708746	3.46	0.0851540123614781	0.199604423016933	0.788033476657395	0.1257	0.0669	0.0063	0.0056	0.0189	0.0062	0.0046	0.0171	0.1448	0.0144	0.016	0.0082	0.0904	0.0176	0.0078	0.0056	0.0055	0.0885	0.0884	0.009	0.013	0.0077	0.0275	0.0074	0.0147	0.1785
7	rs62460464	44678283	1.17	0.382518045708746	3.46	0.0851540123614781	0.19312569677311	0.797192076200225	0.1257	0.0669	0.0063	0.0056	0.0189	0.0062	0.0046	0.0171	0.1448	0.0143	0.0161	0.0082	0.0905	0.0176	0.0077	0.0055	0.0055	0.0885	0.0884	0.009	0.013	0.0077	0.0275	0.0074	0.0147	0.1785
7	rs6977605	44685667	1.17	0.382518045708746	3.46	0.0851540123614781	0.187594289950334	0.806373123774639	0.1258	0.0669	0.0063	0.0056	0.0188	0.0061	0.0046	0.0171	0.1449	0.0142	0.0161	0.0082	0.0905	0.0176	0.0077	0.0055	0.0055	0.0884	0.0884	0.0091	0.013	0.0077	0.0275	0.0074	0.0146	0.1785
7	rs3735474	44713264	1.17	0.382518045708746	3.46	0.0851540123614781	0.203400555308183	0.823724156093798	0.1259	0.0668	0.0062	0.0056	0.0185	0.0061	0.0046	0.0171	0.1452	0.0141	0.0163	0.0081	0.0907	0.0174	0.0077	0.0055	0.0056	0.0884	0.0884	0.0092	0.0129	0.0077	0.0277	0.0075	0.0147	0.1784
7	rs3735477	44714512	1.17	0.382518045708746	3.46	0.0851540123614781	0.227572826268387	0.842852850164167	0.1259	0.0668	0.0062	0.0057	0.0185	0.0061	0.0046	0.0171	0.1451	0.0141	0.0163	0.0081	0.0907	0.0174	0.0077	0.0055	0.0056	0.0883	0.0884	0.0092	0.0129	0.0077	0.0277	0.0075	0.0147	0.1784
7	rs77887092	44718619	1.17	0.382518045708746	3.46	0.0851540123614781	0.221046675724313	0.846565716676542	0.1259	0.0668	0.0062	0.0057	0.0185	0.0061	0.0046	0.0171	0.1451	0.0141	0.0163	0.0081	0.0907	0.0174	0.0077	0.0055	0.0056	0.0884	0.0884	0.0092	0.0129	0.0077	0.0277	0.0076	0.0147	0.1784
7	rs117706902	44719719	1.17	0.382518045708746	3.46	0.0851540123614781	0.217966483003397	0.835746030058621	0.1259	0.0667	0.0062	0.0057	0.0185	0.0061	0.0046	0.0171	0.1451	0.0141	0.0163	0.0081	0.0907	0.0174	0.0077	0.0055	0.0056	0.0883	0.0884	0.0092	0.0129	0.0077	0.0277	0.0076	0.0147	0.1784
7	rs117227322	44724922	1.17	0.382518045708746	3.46	0.0851540123614781	0.213654414279516	0.821262651530228	0.1259	0.0668	0.0062	0.0057	0.0185	0.0061	0.0046	0.0171	0.1451	0.0141	0.0163	0.0081	0.0907	0.0173	0.0077	0.0055	0.0056	0.0884	0.0884	0.0092	0.0129	0.0077	0.0277	0.0077	0.0147	0.1784
7	rs117387922	44739194	1.17	0.382518045708746	3.46	0.0851540123614781	0.161282821832492	0.823416383437796	0.1263	0.0669	0.0063	0.0056	0.0185	0.006	0.0046	0.0173	0.1453	0.014	0.0164	0.008	0.0911	0.0174	0.0076	0.0054	0.0057	0.0884	0.0879	0.0091	0.0128	0.0076	0.0277	0.0078	0.0146	0.178
7	rs2070607	44747578	1.17	0.382518045708746	3.46	0.0851540123614781	0.160355126720314	0.825879240103171	0.1263	0.0669	0.0063	0.0056	0.0185	0.006	0.0046	0.0173	0.1453	0.014	0.0164	0.008	0.0911	0.0175	0.0076	0.0054	0.0057	0.0884	0.0879	0.0091	0.0128	0.0076	0.0277	0.0078	0.0146	0.1779
7	rs78889688	44748477	1.17	0.382518045708746	3.46	0.0851540123614781	0.157048202246783	0.825725266369441	0.1263	0.0669	0.0063	0.0056	0.0185	0.006	0.0046	0.0173	0.1453	0.014	0.0164	0.008	0.0911	0.0175	0.0076	0.0054	0.0057	0.0884	0.0879	0.0091	0.0128	0.0076	0.0277	0.0078	0.0146	0.1779
7	rs11976447	44752100	1.17	0.382518045708746	3.46	0.0851540123614781	0.107070168355298	0.88419025260488	0.1263	0.0669	0.0063	0.0056	0.0186	0.006	0.0049	0.0172	0.1453	0.014	0.0164	0.008	0.0911	0.0174	0.0076	0.0054	0.0057	0.0884	0.0875	0.0091	0.0128	0.0076	0.0277	0.0077	0.0146	0.1779
7	rs73329062	44763296	1.19	0.311838986457593	3.45	0.090551063959542	0.0242874296266515	0.756763393740036	0.1257	0.0667	0.0066	0.0051	0.0181	0.0057	0.0048	0.0174	0.1482	0.0138	0.017	0.0077	0.0912	0.0176	0.0073	0.0054	0.0057	0.0904	0.0852	0.009	0.0122	0.0078	0.0276	0.0075	0.0144	0.1781
7	rs799444	44769190	1.18	0.345943801679723	3.44	0.0962054431234386	0.0135234278877453	0.656900756043005	0.1254	0.0669	0.0067	0.0049	0.0178	0.0054	0.0048	0.0175	0.15	0.0137	0.0174	0.0075	0.0913	0.0177	0.0071	0.0053	0.0058	0.0913	0.0841	0.009	0.0119	0.0078	0.0277	0.0075	0.0143	0.1775
7	rs799447	44776574	1.18	0.345943801679723	3.45	0.090551063959542	0.00903114212603862	0.592226481577122	0.1258	0.0668	0.0067	0.0048	0.018	0.0052	0.0047	0.0175	0.1502	0.0138	0.0174	0.0076	0.0912	0.0177	0.0071	0.0053	0.0057	0.0916	0.0846	0.0091	0.0119	0.0078	0.0273	0.0073	0.0141	0.1771
7	rs73109456	44781357	1.18	0.345943801679723	3.44	0.0962054431234386	0.00871989273128463	0.570319389559815	0.1259	0.0667	0.0066	0.0047	0.018	0.0052	0.0047	0.0175	0.1503	0.0139	0.0174	0.0076	0.0912	0.0177	0.0071	0.0052	0.0057	0.0917	0.0846	0.0091	0.0119	0.0078	0.0274	0.0073	0.0141	0.177
7	rs4724317	44783562	1.18	0.345943801679723	3.44	0.0962054431234386	0.00874318209627766	0.563814696111984	0.1258	0.0667	0.0066	0.0047	0.018	0.0052	0.0047	0.0175	0.1504	0.0139	0.0174	0.0076	0.0912	0.0177	0.0071	0.0052	0.0057	0.0918	0.0846	0.0091	0.0119	0.0078	0.0274	0.0073	0.0141	0.177
7	rs3735478	44800176	1.18	0.345943801679723	3.44	0.0962054431234386	0.0047386055180756	0.505155116280496	0.1258	0.0666	0.0066	0.0046	0.018	0.0051	0.0047	0.0175	0.151	0.014	0.0174	0.0076	0.091	0.0177	0.0071	0.0051	0.0055	0.0919	0.0843	0.0091	0.0119	0.0078	0.0277	0.0072	0.0141	0.1771
7	rs77367934	44806491	1.18	0.345943801679723	3.43	0.102124300974309	0.00299512007930377	0.463431723938066	0.1257	0.0666	0.0066	0.0046	0.018	0.0051	0.0047	0.0174	0.1515	0.0139	0.0174	0.0076	0.0909	0.0178	0.0071	0.0051	0.0054	0.092	0.0841	0.0091	0.0118	0.0078	0.0279	0.0072	0.0141	0.177
7	rs1065647	44809276	1.18	0.345943801679723	3.39	0.128586294370088	0.00269635131105586	0.433987584331705	0.1255	0.0665	0.0066	0.0045	0.018	0.0051	0.0047	0.0174	0.1521	0.0139	0.0175	0.0076	0.0908	0.0178	0.0071	0.0051	0.0054	0.092	0.0839	0.0091	0.0118	0.0078	0.0281	0.0071	0.0142	0.1769
7	rs78816363	44823312	1.18	0.345943801679723	3.38	0.135933471893229	0.00244415287029756	0.435969748504401	0.1252	0.0666	0.0066	0.0046	0.0181	0.005	0.0047	0.0175	0.1529	0.0138	0.0173	0.0076	0.0905	0.0178	0.0072	0.005	0.0054	0.0922	0.0836	0.009	0.0118	0.0078	0.0279	0.0071	0.014	0.1772
7	rs76945900	44831183	1.18	0.345943801679723	3.38	0.135933471893229	0.00258480907534447	0.432403595239717	0.1252	0.0666	0.0066	0.0046	0.0181	0.0049	0.0047	0.0175	0.153	0.0138	0.0173	0.0076	0.0905	0.0178	0.0072	0.005	0.0054	0.0922	0.0836	0.0091	0.0118	0.0078	0.0279	0.0071	0.014	0.1772
7	rs4720482	44831442	1.18	0.345943801679723	3.36	0.151554094423325	0.00264468364478498	0.434383823819548	0.1252	0.0666	0.0066	0.0046	0.0181	0.0049	0.0047	0.0175	0.153	0.0138	0.0173	0.0076	0.0905	0.0178	0.0072	0.005	0.0054	0.0922	0.0836	0.009	0.0118	0.0078	0.0279	0.0071	0.014	0.1772
7	rs17860067	44839692	1.18	0.345943801679723	3.36	0.151554094423325	0.00240826649353608	0.424638333008418	0.1253	0.0666	0.0066	0.0046	0.0182	0.0049	0.0047	0.0175	0.153	0.0138	0.0173	0.0076	0.0905	0.0178	0.0072	0.005	0.0054	0.0922	0.0835	0.009	0.0118	0.0078	0.0279	0.0071	0.014	0.1772
7	rs17134462	44845032	1.18	0.345943801679723	3.36	0.151554094423325	0.00232617343309936	0.411043539350874	0.1253	0.0666	0.0066	0.0046	0.0183	0.0049	0.0046	0.0175	0.1531	0.0138	0.0173	0.0076	0.0905	0.0178	0.0071	0.005	0.0054	0.0922	0.0835	0.0089	0.0117	0.0078	0.0279	0.0071	0.014	0.1773
7	rs55989598	44855700	1.18	0.345943801679723	3.35	0.159841057206343	0.00235606484276206	0.397570232602079	0.1254	0.0665	0.0066	0.0046	0.0185	0.0048	0.0046	0.0175	0.1532	0.0139	0.0173	0.0075	0.0905	0.0178	0.0071	0.005	0.0054	0.0923	0.0835	0.0089	0.0117	0.0078	0.0279	0.0071	0.0139	0.1773
7	rs117197913	44860600	1.18	0.345943801679723	3.35	0.159841057206343	0.00215781844243586	0.378485250291297	0.1253	0.0665	0.0065	0.0046	0.0185	0.0048	0.0046	0.0175	0.1532	0.0139	0.0173	0.0075	0.0904	0.0179	0.0071	0.0049	0.0055	0.0923	0.0835	0.0089	0.0116	0.0078	0.0279	0.0072	0.0139	0.1773
7	rs10267576	44870933	1.18	0.345943801679723	3.35	0.159841057206343	0.002151604353113	0.365447050112352	0.1253	0.0665	0.0065	0.0046	0.0185	0.0048	0.0046	0.0175	0.1532	0.0139	0.0173	0.0075	0.0904	0.0179	0.0071	0.0049	0.0055	0.0923	0.0835	0.0089	0.0116	0.0078	0.028	0.0073	0.0139	0.1772
7	rs117951976	44880048	1.18	0.345943801679723	3.34	0.168454672892635	0.00212842965680507	0.364817418974571	0.1253	0.0665	0.0065	0.0046	0.0185	0.0048	0.0046	0.0175	0.1532	0.0139	0.0173	0.0075	0.0904	0.0179	0.0071	0.0049	0.0055	0.0923	0.0835	0.0089	0.0116	0.0078	0.028	0.0073	0.0139	0.1772
7	rs73113146	44887253	1.18	0.345943801679723	3.34	0.168454672892635	0.00196023130391745	0.347686629949331	0.1252	0.0664	0.0065	0.0045	0.0185	0.0047	0.0046	0.0175	0.1531	0.0139	0.0173	0.0075	0.0904	0.0179	0.0072	0.0049	0.0055	0.0923	0.0836	0.0089	0.0116	0.0078	0.028	0.0072	0.014	0.1773
7	rs117003432	44906398	1.18	0.345943801679723	3.33	0.177401503992083	0.00196743946018273	0.347190016737816	0.1252	0.0664	0.0065	0.0045	0.0185	0.0047	0.0046	0.0175	0.1531	0.0139	0.0173	0.0075	0.0904	0.018	0.0072	0.0049	0.0055	0.0923	0.0836	0.0089	0.0116	0.0078	0.028	0.0072	0.014	0.1773
7	rs9701	44919200	1.18	0.345943801679723	3.33	0.177401503992083	0.00201997192639925	0.345329538580049	0.1252	0.0665	0.0065	0.0045	0.0185	0.0047	0.0046	0.0175	0.1531	0.0139	0.0173	0.0075	0.0903	0.018	0.0072	0.0049	0.0055	0.0923	0.0836	0.0089	0.0116	0.0078	0.028	0.0072	0.014	0.1773
7	rs117778349	44923884	1.18	0.345943801679723	3.33	0.177401503992083	0.00176557277154192	0.344338462261665	0.1252	0.0664	0.0065	0.0045	0.0185	0.0047	0.0046	0.0175	0.1531	0.0139	0.0173	0.0075	0.0903	0.018	0.0071	0.0048	0.0055	0.0923	0.0837	0.0089	0.0116	0.0078	0.028	0.0072	0.014	0.1773
7	rs62460537	44936916	1.19	0.311838986457593	3.32	0.186688027238402	0.000848915846071619	0.30634543409516	0.1254	0.0657	0.0065	0.0044	0.0187	0.0047	0.0046	0.0174	0.1537	0.0139	0.0173	0.0073	0.09	0.018	0.0071	0.0047	0.0054	0.0925	0.084	0.0091	0.0117	0.0079	0.0279	0.0072	0.014	0.1772
7	rs73102169	44946466	1.19	0.311838986457593	3.31	0.196320630125924	0.000526243146108646	0.286092103997928	0.1257	0.0647	0.0064	0.0042	0.0191	0.0046	0.0045	0.0171	0.1545	0.014	0.0173	0.0071	0.0896	0.018	0.007	0.0046	0.0053	0.0929	0.0845	0.0091	0.0117	0.0081	0.0278	0.0071	0.0141	0.1774
7	rs34469880	44946816	1.19	0.311838986457593	3.31	0.196320630125924	0.000585045494779318	0.271902898866162	0.1258	0.0647	0.0064	0.0041	0.0191	0.0046	0.0045	0.0171	0.1546	0.0141	0.0173	0.007	0.0896	0.018	0.0069	0.0046	0.0053	0.0929	0.0846	0.0091	0.0117	0.0081	0.0278	0.0071	0.0141	0.1775
7	rs62460542	44947938	1.19	0.311838986457593	3.29	0.21664916022799	0.000605636942505343	0.267988377979886	0.1259	0.0645	0.0064	0.004	0.0192	0.0046	0.0045	0.0171	0.1548	0.0141	0.0173	0.007	0.0896	0.018	0.0069	0.0046	0.0053	0.093	0.0847	0.0091	0.0117	0.0081	0.0277	0.0071	0.0141	0.1775
7	rs12702108	44953069	1.19	0.311838986457593	3.25	0.261729658797372	0.000644566282151611	0.243205543777458	0.126	0.0642	0.0064	0.004	0.0193	0.0047	0.0045	0.017	0.1551	0.0141	0.0173	0.0068	0.0894	0.018	0.0067	0.0045	0.0052	0.0931	0.0848	0.009	0.0116	0.0081	0.0276	0.007	0.0141	0.1776
7	rs35376174	44954037	1.19	0.311838986457593	3.17	0.370859203571921	0.000670458209840186	0.239426796864417	0.126	0.0642	0.0064	0.004	0.0193	0.0047	0.0046	0.017	0.1551	0.0141	0.0173	0.0068	0.0894	0.018	0.0067	0.0045	0.0052	0.0931	0.0848	0.009	0.0116	0.0081	0.0276	0.007	0.0141	0.1776
7	rs7799125	44954874	1.19	0.311838986457593	3.15	0.402339212139645	0.000677667387844656	0.239315944137995	0.1259	0.0641	0.0064	0.004	0.0194	0.0047	0.0046	0.017	0.1552	0.0141	0.0173	0.0068	0.0894	0.018	0.0067	0.0045	0.0052	0.0931	0.085	0.0091	0.0116	0.0081	0.0276	0.007	0.0141	0.1776
7	rs73102191	44961407	1.19	0.311838986457593	3.15	0.402339212139645	0.000593103030784682	0.243985864034284	0.126	0.0628	0.0063	0.0039	0.0194	0.0047	0.0045	0.017	0.1559	0.0143	0.0173	0.0068	0.0895	0.018	0.0066	0.0045	0.0052	0.0935	0.085	0.0091	0.0116	0.0081	0.0276	0.007	0.0141	0.1777
7	rs2057842	44963866	1.19	0.311838986457593	3.15	0.402339212139645	0.000582912258627659	0.231049213389563	0.126	0.0622	0.0063	0.0039	0.0194	0.0046	0.0045	0.017	0.1562	0.0145	0.0173	0.0068	0.0896	0.018	0.0066	0.0045	0.0051	0.0937	0.085	0.0091	0.0116	0.0081	0.0276	0.007	0.0141	0.1778
7	rs79211183	44965710	1.19	0.311838986457593	3.15	0.402339212139645	0.00056659796077256	0.220498158502243	0.1261	0.0622	0.0063	0.0039	0.0194	0.0046	0.0045	0.017	0.1561	0.0145	0.0172	0.0068	0.0896	0.018	0.0066	0.0045	0.0051	0.0937	0.0851	0.0091	0.0117	0.0082	0.0276	0.007	0.0141	0.1777
7	rs10951778	44971337	1.19	0.311838986457593	3.15	0.402339212139645	0.00054762512431976	0.208412367335258	0.1262	0.0622	0.0063	0.0038	0.0195	0.0046	0.0045	0.017	0.1562	0.0145	0.0172	0.0068	0.0897	0.0179	0.0065	0.0044	0.005	0.0938	0.0853	0.0091	0.0117	0.0082	0.0276	0.007	0.0141	0.1775
7	rs56367512	44976233	1.2	0.280131383133392	3.14	0.418735639412168	0.000279748446447254	0.165265487847853	0.127	0.0621	0.0062	0.0035	0.0197	0.0044	0.0043	0.0168	0.1574	0.0144	0.017	0.0067	0.0892	0.0178	0.0065	0.0042	0.0047	0.0938	0.0856	0.0089	0.0115	0.0082	0.0273	0.0072	0.0141	0.1779
7	rs62461364	44976894	1.2	0.280131383133392	3.12	0.452863978564029	0.000260464124765681	0.158271656777745	0.1272	0.0621	0.0062	0.0035	0.0198	0.0044	0.0043	0.0168	0.1575	0.0144	0.017	0.0067	0.0892	0.0178	0.0065	0.0041	0.0046	0.0938	0.0857	0.0088	0.0115	0.0082	0.0273	0.0072	0.0141	0.178
7	rs7803214	44978151	1.2	0.280131383133392	3.1	0.488801954490689	0.000227652685728321	0.147702035241836	0.1274	0.0621	0.0062	0.0034	0.0198	0.0043	0.0042	0.0167	0.1579	0.0144	0.0169	0.0067	0.089	0.0178	0.0065	0.004	0.0045	0.0938	0.0858	0.0088	0.0115	0.0083	0.0272	0.0073	0.014	0.1781
7	rs11972012	44985669	1.19	0.311838986457593	3.1	0.488801954490689	0.000576551320952196	0.0849046189092807	0.1289	0.0622	0.006	0.0028	0.0202	0.004	0.0039	0.0163	0.1599	0.0143	0.0165	0.0064	0.0882	0.0176	0.0066	0.0036	0.0039	0.0938	0.0864	0.0088	0.0112	0.0083	0.0267	0.0074	0.0138	0.1791
7	rs35756248	44985846	1.19	0.311838986457593	3.09	0.50746005104726	0.000696589029404309	0.0794214207750481	0.1288	0.0622	0.006	0.0028	0.0202	0.004	0.0039	0.0162	0.1598	0.0143	0.0164	0.0065	0.0882	0.0177	0.0066	0.0035	0.0039	0.0939	0.0865	0.0088	0.0113	0.0083	0.0267	0.0074	0.0138	0.1792
7	rs62461370	44988052	1.2	0.280131383133392	3.14	0.418735639412168	0.00163351464643651	0.0822572181755954	0.1292	0.0621	0.006	0.0026	0.0202	0.0039	0.0039	0.0163	0.1597	0.0143	0.0165	0.0064	0.0883	0.018	0.0066	0.0034	0.004	0.0939	0.0865	0.0086	0.0114	0.008	0.0266	0.0073	0.0136	0.1791
7	rs78208963	44995538	1.2	0.280131383133392	3.16	0.386381943985473	0.00198773615024351	0.089598786029296	0.1298	0.0619	0.006	0.0025	0.0202	0.0038	0.0039	0.0165	0.1596	0.0143	0.0166	0.0062	0.0885	0.0182	0.0065	0.0033	0.0039	0.0941	0.087	0.0085	0.0115	0.0079	0.0267	0.0072	0.0134	0.1786
7	rs10807921	44999424	1.2	0.280131383133392	3.16	0.386381943985473	0.00183408737992601	0.0636827564770912	0.1299	0.0619	0.006	0.0025	0.0202	0.0038	0.0039	0.0165	0.1596	0.0143	0.0167	0.0062	0.0886	0.0182	0.0065	0.0033	0.0039	0.0941	0.0872	0.0085	0.0115	0.0079	0.0268	0.0072	0.0134	0.1783
7	rs117969779	45003214	1.2	0.280131383133392	3.16	0.386381943985473	0.0035797471384731	0.0437660884036271	0.1307	0.0612	0.006	0.0024	0.0203	0.0039	0.0037	0.0168	0.1596	0.0141	0.0168	0.006	0.0887	0.0185	0.0063	0.0032	0.0037	0.0938	0.0872	0.0084	0.0114	0.0078	0.027	0.0074	0.0133	0.1784
7	rs10230010	45003462	1.2	0.280131383133392	3.17	0.370859203571921	0.00348295799720687	0.038894318141909	0.1308	0.0612	0.006	0.0024	0.0203	0.0039	0.0037	0.0169	0.1596	0.014	0.0168	0.006	0.0887	0.0185	0.0063	0.0032	0.0037	0.0938	0.0872	0.0084	0.0114	0.0078	0.027	0.0074	0.0133	0.1784
7	rs7792760	45004063	1.2	0.280131383133392	3.17	0.370859203571921	0.00325003562474545	0.0376497319331848	0.1309	0.0611	0.006	0.0024	0.0204	0.004	0.0037	0.0169	0.1597	0.014	0.0167	0.006	0.0888	0.0186	0.0063	0.0032	0.0036	0.0937	0.0872	0.0084	0.0113	0.0078	0.027	0.0075	0.0133	0.1783
7	rs3735485	45009341	1.2	0.280131383133392	3.18	0.355766254763284	0.00992811071092503	0.0404895755339638	0.1318	0.061	0.006	0.0027	0.0204	0.0043	0.0036	0.017	0.1604	0.0139	0.0165	0.0059	0.0887	0.0187	0.0062	0.003	0.0035	0.0931	0.0875	0.0083	0.0111	0.0078	0.0269	0.0079	0.0131	0.1777
7	rs7799043	45012557	1.2	0.280131383133392	3.18	0.355766254763284	0.00980036576871584	0.0403786316930395	0.1318	0.061	0.0059	0.0027	0.0203	0.0043	0.0036	0.017	0.1604	0.0139	0.0165	0.0059	0.0887	0.0187	0.0062	0.003	0.0035	0.0931	0.0875	0.0083	0.0111	0.0079	0.0269	0.0079	0.013	0.1777
7	rs61739531	45016621	1.2	0.280131383133392	3.18	0.355766254763284	0.00980036576871584	0.0423398292037379	0.1319	0.061	0.0059	0.0027	0.0203	0.0043	0.0036	0.0169	0.1605	0.0139	0.0166	0.0059	0.0887	0.0187	0.0062	0.003	0.0035	0.0929	0.0877	0.0083	0.0111	0.0079	0.0269	0.0079	0.013	0.1776
7	rs117684649	45027387	1.2	0.280131383133392	3.19	0.341098255896361	0.00885092383760951	0.0570096677885933	0.1324	0.0611	0.0059	0.0027	0.0202	0.0043	0.0036	0.017	0.1611	0.0138	0.0166	0.0059	0.0889	0.0187	0.0061	0.003	0.0034	0.0929	0.0879	0.0083	0.011	0.0078	0.0267	0.0078	0.0129	0.177
7	rs112520737	45030169	1.2	0.280131383133392	3.31	0.196320630125924	0.00852612287476892	0.0577211380326175	0.1324	0.0612	0.0059	0.0027	0.0202	0.0043	0.0036	0.017	0.1611	0.0138	0.0166	0.0059	0.0889	0.0187	0.0061	0.003	0.0034	0.0929	0.0879	0.0083	0.011	0.0078	0.0267	0.0078	0.0129	0.177
7	rs6943774	45045368	1.2	0.280131383133392	3.32	0.186688027238402	0.00679868446668045	0.0709473706679503	0.1325	0.0612	0.0059	0.0027	0.0202	0.0043	0.0035	0.017	0.1615	0.0137	0.0166	0.0059	0.089	0.0186	0.0061	0.003	0.0034	0.0929	0.088	0.0083	0.011	0.0074	0.0267	0.0077	0.0129	0.1769
7	rs74552514	45046969	1.2	0.280131383133392	3.32	0.186688027238402	0.00677947917439222	0.0715852094895178	0.1325	0.0612	0.0059	0.0027	0.0202	0.0043	0.0035	0.017	0.1615	0.0137	0.0166	0.0059	0.089	0.0186	0.0061	0.003	0.0034	0.0929	0.088	0.0083	0.011	0.0074	0.0267	0.0077	0.0129	0.1769
7	rs10271311	45069584	1.19	0.311838986457593	3.33	0.177401503992083	0.0063894088929956	0.0967067692295438	0.1327	0.0613	0.0059	0.0027	0.0202	0.0043	0.0036	0.017	0.1618	0.0137	0.0166	0.0059	0.089	0.0186	0.0061	0.003	0.0034	0.0929	0.0882	0.0083	0.011	0.0069	0.0266	0.0077	0.0129	0.1768
7	rs10271136	45076640	1.19	0.311838986457593	3.33	0.177401503992083	0.00569492801705546	0.0999341173109123	0.1327	0.0613	0.0059	0.0027	0.0201	0.0042	0.0036	0.017	0.1619	0.0137	0.0166	0.0059	0.089	0.0186	0.0061	0.003	0.0034	0.093	0.0882	0.0083	0.011	0.0069	0.0266	0.0077	0.0129	0.1768
7	rs78986225	45076851	1.19	0.311838986457593	3.33	0.177401503992083	0.00569157611617123	0.0996906297800724	0.1327	0.0613	0.0059	0.0027	0.0201	0.0042	0.0036	0.017	0.1619	0.0137	0.0166	0.0059	0.089	0.0186	0.0061	0.003	0.0034	0.093	0.0882	0.0083	0.011	0.0069	0.0266	0.0077	0.0129	0.1768
7	rs2107732	45077978	1.19	0.311838986457593	3.33	0.177401503992083	0.00566815570130273	0.100015331350576	0.1327	0.0613	0.0059	0.0027	0.0201	0.0042	0.0036	0.017	0.1619	0.0137	0.0166	0.0059	0.089	0.0186	0.0061	0.003	0.0034	0.093	0.0882	0.0083	0.011	0.0069	0.0266	0.0077	0.0129	0.1768
7	rs10264842	45087382	1.2	0.280131383133392	3.34	0.168454672892635	0.00463492845841634	0.106678437841221	0.1327	0.0613	0.0059	0.0027	0.0201	0.0042	0.0036	0.017	0.162	0.0138	0.0166	0.0059	0.089	0.0186	0.0061	0.003	0.0034	0.093	0.0882	0.0083	0.011	0.0069	0.0267	0.0076	0.0129	0.1767
7	rs77282735	45090949	1.2	0.280131383133392	3.35	0.159841057206343	0.00323066122477997	0.114189142361528	0.1327	0.0614	0.0059	0.0027	0.0201	0.0042	0.0036	0.017	0.1621	0.0138	0.0166	0.0059	0.089	0.0185	0.0061	0.003	0.0034	0.0931	0.0882	0.0083	0.0109	0.0069	0.0267	0.0074	0.0129	0.1767
7	rs73107971	45092134	1.2	0.280131383133392	3.35	0.159841057206343	0.00320070567812277	0.114616867058012	0.1327	0.0614	0.0058	0.0027	0.0201	0.0042	0.0036	0.017	0.1621	0.0138	0.0166	0.0059	0.089	0.0185	0.0061	0.003	0.0034	0.0931	0.0882	0.0083	0.0109	0.0069	0.0267	0.0074	0.0129	0.1767
7	rs80197482	45093468	1.2	0.280131383133392	3.35	0.159841057206343	0.00319218760265901	0.114788127157992	0.1327	0.0614	0.0058	0.0027	0.0201	0.0042	0.0036	0.017	0.1621	0.0138	0.0166	0.0059	0.089	0.0185	0.0061	0.003	0.0034	0.0931	0.0882	0.0083	0.0109	0.0069	0.0267	0.0074	0.0129	0.1767
7	rs117472450	45101563	1.2	0.280131383133392	3.35	0.159841057206343	0.00301133205936916	0.112739437673692	0.1327	0.0614	0.0059	0.0027	0.0201	0.0042	0.0036	0.017	0.1622	0.0138	0.0166	0.0059	0.089	0.0185	0.006	0.003	0.0034	0.0931	0.0883	0.0083	0.0109	0.0069	0.0267	0.0074	0.0129	0.1767
7	rs11552377	45104131	1.2	0.280131383133392	3.35	0.159841057206343	0.00309967217213792	0.115903683580575	0.1328	0.0614	0.0058	0.0027	0.02	0.0041	0.0036	0.017	0.1622	0.0138	0.0166	0.0059	0.089	0.0185	0.006	0.003	0.0034	0.0931	0.0883	0.0083	0.0109	0.0068	0.0268	0.0074	0.0129	0.1766
7	rs3735487	45105146	1.2	0.280131383133392	3.36	0.151554094423325	0.00307068695091948	0.116506062240943	0.1328	0.0614	0.0058	0.0027	0.02	0.0041	0.0036	0.017	0.1623	0.0138	0.0166	0.0059	0.089	0.0185	0.006	0.003	0.0034	0.0931	0.0883	0.0083	0.0109	0.0068	0.0268	0.0074	0.0129	0.1766
7	rs55967204	45109658	1.2	0.280131383133392	3.36	0.151554094423325	0.00293693327811514	0.118667049711848	0.1328	0.0614	0.0058	0.0027	0.02	0.0041	0.0036	0.017	0.1623	0.0138	0.0166	0.0059	0.089	0.0185	0.006	0.003	0.0034	0.0931	0.0883	0.0083	0.0109	0.0068	0.0268	0.0074	0.0129	0.1766
7	rs1001348	45111943	1.2	0.280131383133392	3.37	0.143587140072381	0.00290324478722959	0.124178823883261	0.1328	0.0614	0.0058	0.0027	0.02	0.0041	0.0036	0.017	0.1623	0.0138	0.0166	0.0059	0.089	0.0185	0.006	0.003	0.0034	0.0931	0.0883	0.0083	0.0109	0.0068	0.0268	0.0074	0.0129	0.1766
7	rs2289367	45113170	1.2	0.280131383133392	3.37	0.143587140072381	0.00251721135232871	0.118927376045535	0.1327	0.0614	0.0058	0.0027	0.02	0.0041	0.0035	0.017	0.1623	0.0138	0.0166	0.0059	0.089	0.0185	0.0061	0.003	0.0034	0.0931	0.0883	0.0083	0.0109	0.0068	0.0268	0.0074	0.0129	0.1766
7	Affx-30497714	45120248	1.2	0.280131383133392	3.37	0.143587140072381	0.00324141342417866	0.123649852477956	0.1326	0.0613	0.0059	0.0027	0.02	0.0042	0.0035	0.0169	0.1625	0.0138	0.0166	0.0059	0.0891	0.0184	0.006	0.003	0.0033	0.0931	0.0885	0.0083	0.0109	0.0068	0.0268	0.0075	0.0129	0.1765
7	rs61740895	45122723	1.2	0.280131383133392	3.35	0.159841057206343	0.00330433775357223	0.123737955677872	0.1325	0.0613	0.0059	0.0028	0.02	0.0042	0.0035	0.0168	0.1625	0.0138	0.0166	0.0059	0.0892	0.0184	0.0061	0.003	0.0033	0.093	0.0885	0.0083	0.0109	0.0068	0.0268	0.0076	0.0129	0.1765
7	rs7777835	45124008	1.2	0.280131383133392	3.34	0.168454672892635	0.00302353682365276	0.109945540879204	0.1325	0.0613	0.0059	0.0028	0.0201	0.0041	0.0034	0.0168	0.1625	0.0138	0.0166	0.0059	0.0892	0.0184	0.0061	0.003	0.0033	0.093	0.0885	0.0083	0.0109	0.0068	0.0268	0.0076	0.0129	0.1765
7	rs117231075	45126178	1.2	0.280131383133392	3.33	0.177401503992083	0.00237616312200186	0.10551490772154	0.1323	0.0612	0.0059	0.0027	0.0201	0.0041	0.0034	0.0167	0.1626	0.0137	0.0167	0.006	0.0892	0.0184	0.0062	0.003	0.0033	0.093	0.0887	0.0083	0.011	0.0069	0.0268	0.0075	0.0129	0.1764
7	rs6960285	45129178	1.2	0.280131383133392	3.33	0.177401503992083	0.00212996835779962	0.101399902916346	0.1323	0.0611	0.0059	0.0027	0.0201	0.0041	0.0034	0.0167	0.1627	0.0137	0.0167	0.006	0.0893	0.0184	0.0062	0.003	0.0033	0.093	0.0887	0.0083	0.011	0.0069	0.0268	0.0075	0.013	0.1764
7	rs79825773	45140515	1.2	0.280131383133392	3.34	0.168454672892635	0.000933626550647595	0.0791992646146135	0.1323	0.061	0.0059	0.0027	0.0201	0.0041	0.0033	0.0167	0.1627	0.0137	0.0169	0.0062	0.0895	0.0184	0.0062	0.003	0.0032	0.0929	0.0889	0.0081	0.0109	0.0071	0.0267	0.0073	0.0131	0.1761
7	rs17172378	45146517	1.2	0.280131383133392	3.34	0.168454672892635	0.000633645115071988	0.0675164185192702	0.1323	0.0609	0.006	0.0026	0.0201	0.0041	0.0033	0.0167	0.1626	0.0137	0.0169	0.0064	0.0896	0.0184	0.0063	0.003	0.0031	0.0928	0.0889	0.0081	0.0109	0.0073	0.0267	0.0072	0.0132	0.1759
7	rs3757572	45146656	1.2	0.280131383133392	3.34	0.168454672892635	0.000633645115071988	0.0628735477065409	0.1323	0.0609	0.006	0.0026	0.0201	0.0041	0.0032	0.0167	0.1626	0.0137	0.0169	0.0064	0.0896	0.0184	0.0063	0.003	0.0031	0.0929	0.0889	0.0081	0.0108	0.0073	0.0268	0.0071	0.0132	0.1759
7	rs3757573	45147564	1.2	0.280131383133392	3.34	0.168454672892635	0.000464021104540427	0.0574619843297904	0.1323	0.0608	0.006	0.0026	0.0201	0.004	0.0032	0.0167	0.1627	0.0137	0.017	0.0064	0.0896	0.0184	0.0063	0.003	0.0031	0.093	0.0888	0.0081	0.0108	0.0073	0.0269	0.0071	0.0132	0.176
7	rs2304693	45148667	1.2	0.280131383133392	3.34	0.168454672892635	0.000192872831816588	0.0488316151113973	0.1323	0.0608	0.006	0.0026	0.0201	0.0039	0.0031	0.0167	0.1628	0.0137	0.017	0.0065	0.0896	0.0184	0.0062	0.003	0.0031	0.0931	0.0888	0.008	0.0109	0.0073	0.0269	0.007	0.0132	0.1759
7	rs2304694	45148773	1.2	0.280131383133392	3.34	0.168454672892635	0.000188912159322002	0.0485304296482857	0.1323	0.0608	0.006	0.0025	0.0201	0.0039	0.0031	0.0167	0.1628	0.0137	0.017	0.0065	0.0896	0.0184	0.0062	0.003	0.0031	0.0931	0.0888	0.008	0.0109	0.0073	0.0269	0.007	0.0132	0.1759
7	rs7789805	45153306	1.2	0.280131383133392	3.34	0.168454672892635	0.000125887246547022	0.0337707680328617	0.1324	0.0606	0.0059	0.0023	0.0201	0.0036	0.0031	0.0167	0.1629	0.0136	0.0171	0.0067	0.0897	0.0185	0.0064	0.0028	0.0032	0.0933	0.089	0.008	0.0109	0.0074	0.027	0.007	0.0133	0.1755
7	rs74500295	45156683	1.2	0.280131383133392	3.35	0.159841057206343	0.000164903195230001	0.0291245998673165	0.1323	0.0605	0.006	0.0022	0.0201	0.0034	0.0031	0.0168	0.1629	0.0136	0.0171	0.0068	0.0898	0.0186	0.0064	0.0027	0.0032	0.0931	0.0891	0.008	0.0109	0.0074	0.027	0.0072	0.0133	0.1755
7	rs7793565	45159133	1.2	0.280131383133392	3.35	0.159841057206343	0.000263187395553861	0.0260547753255892	0.1322	0.0604	0.0061	0.0021	0.02	0.0033	0.0032	0.0168	0.1629	0.0135	0.0172	0.0068	0.0899	0.0187	0.0065	0.0027	0.0033	0.0928	0.0892	0.008	0.0109	0.0074	0.027	0.0073	0.0134	0.1754
7	rs78359252	45160403	1.2	0.280131383133392	3.34	0.168454672892635	0.000247201688903626	0.0258739064348485	0.132	0.0604	0.0061	0.0021	0.02	0.0033	0.0032	0.0168	0.1628	0.0135	0.0172	0.0068	0.0899	0.0187	0.0065	0.0027	0.0033	0.0928	0.0892	0.008	0.0109	0.0074	0.027	0.0073	0.0134	0.1754
7	rs79994371	45162677	1.2	0.280131383133392	3.34	0.168454672892635	0.000222381361797722	0.0266009526377615	0.1318	0.0603	0.0061	0.0021	0.02	0.0033	0.0032	0.0169	0.1626	0.0135	0.0173	0.0069	0.09	0.0187	0.0066	0.0027	0.0033	0.0927	0.0892	0.0079	0.0109	0.0074	0.0271	0.0073	0.0134	0.1755
7	rs55704912	45168692	1.2	0.280131383133392	3.34	0.168454672892635	0.000199486074663449	0.0208499575847958	0.131	0.0603	0.0061	0.002	0.0201	0.0033	0.0031	0.017	0.162	0.0135	0.0174	0.0069	0.0905	0.0187	0.007	0.0028	0.0032	0.0923	0.0894	0.0078	0.011	0.0075	0.0272	0.0074	0.0136	0.1757
7	rs10244707	45170510	1.2	0.280131383133392	3.35	0.159841057206343	0.000198406608942116	0.0330586696625765	0.131	0.0602	0.0061	0.0021	0.0201	0.0033	0.0031	0.017	0.1615	0.0134	0.0174	0.0069	0.0911	0.0188	0.007	0.0028	0.0032	0.0929	0.0898	0.0079	0.011	0.0075	0.0264	0.0074	0.0134	0.1754
7	rs11763892	45176235	1.2	0.280131383133392	3.36	0.151554094423325	0.000209427224096613	0.0421700959284025	0.1312	0.0601	0.0062	0.002	0.0203	0.0032	0.0031	0.0171	0.1613	0.0134	0.0175	0.0069	0.0908	0.0189	0.0073	0.0028	0.0031	0.0927	0.0898	0.0079	0.011	0.0076	0.0263	0.0075	0.0134	0.1751
7	rs34967177	45176432	1.2	0.280131383133392	3.36	0.151554094423325	0.000214208055283573	0.0476914650292326	0.1313	0.0601	0.0062	0.002	0.0203	0.0032	0.0031	0.0171	0.1613	0.0134	0.0175	0.0069	0.0908	0.0189	0.0073	0.0028	0.0031	0.0927	0.0898	0.0079	0.011	0.0076	0.0263	0.0075	0.0134	0.1751
7	rs73111954	45178998	1.2	0.280131383133392	3.38	0.135933471893229	0.000194349662922239	0.0446899155450861	0.1314	0.0601	0.0062	0.0021	0.0203	0.0032	0.0031	0.0171	0.1612	0.0134	0.0175	0.0069	0.0907	0.0189	0.0073	0.0028	0.0031	0.0926	0.0898	0.0079	0.0109	0.0076	0.0263	0.0076	0.0135	0.1751
7	rs11772537	45183354	1.2	0.280131383133392	3.39	0.128586294370088	0.000208077983690845	0.0481700866478443	0.1314	0.0601	0.0063	0.0021	0.0203	0.0032	0.0031	0.0172	0.161	0.0133	0.0177	0.007	0.0908	0.0189	0.0074	0.0028	0.0031	0.0924	0.0898	0.0079	0.0109	0.0077	0.0263	0.0076	0.0135	0.175
7	rs7782052	45190683	1.19	0.311838986457593	3.42	0.108314757127468	0.000752701050991997	0.0463861150393925	0.1314	0.0601	0.0066	0.0021	0.0206	0.0031	0.0031	0.0172	0.1589	0.013	0.019	0.0071	0.0914	0.0191	0.0079	0.0031	0.003	0.0906	0.0902	0.0078	0.0109	0.0081	0.0261	0.0082	0.0138	0.1742
7	rs12532145	45191908	1.19	0.311838986457593	3.42	0.108314757127468	0.0011705229885187	0.0830101650177702	0.1314	0.0601	0.0066	0.0021	0.0206	0.0031	0.0031	0.0172	0.1588	0.013	0.0191	0.0071	0.0914	0.0191	0.0079	0.003	0.0029	0.0905	0.0902	0.0078	0.0109	0.0084	0.026	0.0083	0.0138	0.1743
7	rs11762490	45192828	1.19	0.311838986457593	3.41	0.114783892697204	0.00111211613538988	0.110282765224137	0.1313	0.0601	0.0067	0.0021	0.0206	0.0031	0.0031	0.0173	0.1586	0.013	0.0192	0.0073	0.0912	0.0191	0.008	0.003	0.0029	0.0904	0.0901	0.0078	0.0109	0.0085	0.026	0.0083	0.0138	0.1743
7	rs117007240	45198369	1.19	0.311838986457593	3.41	0.114783892697204	0.00129590465923653	0.136392152344179	0.131	0.0602	0.0068	0.0022	0.0207	0.0031	0.0031	0.0177	0.1575	0.013	0.0194	0.0074	0.0906	0.0191	0.0083	0.0031	0.0029	0.0904	0.0898	0.0078	0.0108	0.0087	0.0259	0.0084	0.014	0.1747
7	rs117122752	45198733	1.19	0.311838986457593	3.41	0.114783892697204	0.00128667299694154	0.132937024043414	0.131	0.0602	0.0068	0.0022	0.0207	0.0031	0.0031	0.0177	0.1575	0.013	0.0194	0.0074	0.0906	0.0191	0.0083	0.0031	0.0029	0.0904	0.0899	0.0078	0.0108	0.0087	0.0259	0.0084	0.014	0.1746
7	rs57459747	45200002	1.19	0.311838986457593	3.41	0.114783892697204	0.00128871982263027	0.131401906408815	0.131	0.0602	0.0068	0.0022	0.0207	0.0031	0.0031	0.0177	0.1575	0.013	0.0194	0.0074	0.0906	0.0191	0.0083	0.0031	0.0029	0.0904	0.0898	0.0078	0.0108	0.0087	0.0259	0.0084	0.014	0.1746
7	rs7795875	45212586	1.19	0.311838986457593	3.41	0.114783892697204	0.00188791834701321	0.14666892629045	0.1312	0.0602	0.0068	0.0022	0.0207	0.003	0.0031	0.0179	0.1571	0.013	0.0196	0.0074	0.0905	0.0192	0.0084	0.0031	0.0028	0.09	0.0896	0.0078	0.0108	0.0087	0.0259	0.0084	0.0141	0.1747
7	rs3757576	45213461	1.19	0.311838986457593	3.41	0.114783892697204	0.00245276010210188	0.198115648868462	0.1312	0.0602	0.0068	0.0023	0.0207	0.003	0.0032	0.0179	0.157	0.0131	0.0197	0.0075	0.0905	0.0191	0.0085	0.0031	0.0028	0.0899	0.0896	0.0077	0.0108	0.0087	0.0258	0.0083	0.0142	0.1746
7	rs2074654	45217015	1.19	0.311838986457593	3.41	0.114783892697204	0.00507586823030348	0.262834610220234	0.1315	0.0603	0.0069	0.0023	0.0208	0.003	0.0032	0.018	0.1569	0.0131	0.0197	0.0075	0.0904	0.0191	0.0087	0.0032	0.0026	0.0898	0.0897	0.0075	0.0108	0.0089	0.0258	0.0082	0.0143	0.174
7	rs1294931	45219890	1.19	0.311838986457593	3.42	0.108314757127468	0.00532257317083678	0.237876357464678	0.1315	0.0603	0.0069	0.0023	0.0209	0.003	0.0032	0.0181	0.1567	0.0131	0.0198	0.0075	0.0904	0.0191	0.0087	0.0033	0.0026	0.0896	0.0897	0.0074	0.0108	0.0089	0.0258	0.0082	0.0144	0.1739
7	rs1046290	45223078	1.19	0.311838986457593	3.42	0.108314757127468	0.00647784580361639	0.321774202084784	0.1313	0.0602	0.007	0.0024	0.021	0.003	0.0032	0.0181	0.1567	0.0132	0.0197	0.0075	0.0902	0.0191	0.0088	0.0033	0.0026	0.0896	0.0897	0.0074	0.0108	0.009	0.0258	0.0083	0.0145	0.1738
7	rs118191920	45225558	1.19	0.311838986457593	3.42	0.108314757127468	0.00918021751257826	0.312465849071451	0.1308	0.0599	0.007	0.0024	0.0211	0.0031	0.0032	0.0182	0.1565	0.0134	0.0198	0.0076	0.0899	0.0191	0.009	0.0034	0.0026	0.0896	0.0895	0.0074	0.0108	0.0091	0.0259	0.0084	0.0146	0.1736
7	rs17172491	45226642	1.19	0.311838986457593	3.43	0.102124300974309	0.00945919376676349	0.315599880819916	0.1306	0.0598	0.007	0.0024	0.0212	0.0032	0.0032	0.0184	0.1564	0.0135	0.0198	0.0076	0.0898	0.0191	0.0091	0.0034	0.0026	0.0895	0.0895	0.0074	0.0108	0.0092	0.0259	0.0084	0.0147	0.1735
7	rs75111103	45226821	1.19	0.311838986457593	3.43	0.102124300974309	0.010792133937008	0.33521021111056	0.1306	0.0598	0.007	0.0024	0.0212	0.0032	0.0032	0.0184	0.1565	0.0135	0.0198	0.0076	0.0897	0.0191	0.0091	0.0034	0.0026	0.0895	0.0894	0.0074	0.0108	0.0092	0.0259	0.0084	0.0147	0.1735
7	rs7809490	45227588	1.19	0.311838986457593	3.43	0.102124300974309	0.0127628993168652	0.314634575488926	0.1305	0.0598	0.0071	0.0024	0.0212	0.0032	0.0032	0.0184	0.1564	0.0135	0.0198	0.0076	0.0897	0.0191	0.0092	0.0036	0.0026	0.0894	0.0893	0.0075	0.0107	0.0092	0.0259	0.0084	0.0148	0.1735
7	rs1294915	45230743	1.19	0.311838986457593	3.42	0.108314757127468	0.0354142255330506	0.660856768907697	0.1305	0.06	0.007	0.0024	0.0214	0.0032	0.0032	0.0185	0.1561	0.0137	0.0198	0.0077	0.0891	0.0191	0.0094	0.0037	0.0026	0.0896	0.0892	0.0074	0.0106	0.0094	0.0257	0.0085	0.0149	0.173
7	rs73119515	45231932	1.2	0.280131383133392	3.42	0.108314757127468	0.0435256439607496	0.874986446832021	0.1304	0.06	0.007	0.0024	0.0215	0.0031	0.0033	0.0186	0.1561	0.0138	0.0198	0.0077	0.0892	0.0191	0.0095	0.0038	0.0027	0.0895	0.0891	0.0074	0.0106	0.0094	0.0257	0.0085	0.015	0.1728
7	rs73692242	45233641	1.2	0.280131383133392	3.42	0.108314757127468	0.0439001463448159	1.04477725561552	0.1302	0.0601	0.0071	0.0026	0.0216	0.0033	0.0034	0.0187	0.1563	0.0142	0.0196	0.008	0.0885	0.0191	0.0099	0.0041	0.003	0.0898	0.0886	0.0074	0.0104	0.0098	0.0252	0.0083	0.0153	0.1711
7	rs78976527	45234317	1.21	0.250745108472337	3.42	0.108314757127468	0.0773296545097356	0.878104177497773	0.1301	0.0606	0.0073	0.0033	0.0219	0.0036	0.0037	0.0196	0.1562	0.0147	0.0193	0.0087	0.0869	0.0191	0.0107	0.0049	0.0035	0.09	0.088	0.0076	0.0099	0.0107	0.0239	0.0088	0.0164	0.1667
7	rs1294909	45234906	1.21	0.250745108472337	3.4	0.121538743628758	0.409927747711478	1.21649907740857	0.1301	0.0607	0.0075	0.0039	0.0221	0.004	0.004	0.0204	0.1561	0.0157	0.0191	0.0092	0.0852	0.019	0.0115	0.0057	0.0039	0.0906	0.0874	0.0075	0.0096	0.0116	0.0226	0.0091	0.017	0.1621
7	rs1294907	45235232	1.21	0.250745108472337	3.39	0.128586294370088	0.595704829657429	1.36262235276603	0.1297	0.061	0.0076	0.004	0.0222	0.004	0.0041	0.0205	0.1557	0.0158	0.0193	0.0093	0.0842	0.0193	0.0118	0.0058	0.0039	0.091	0.0876	0.0076	0.0095	0.0119	0.0228	0.0092	0.0173	0.1607
7	rs7787481	45235699	1.21	0.250745108472337	3.38	0.135933471893229	0.587512597917521	1.31287307012028	0.1295	0.0611	0.0076	0.004	0.0222	0.004	0.0041	0.0205	0.1556	0.0158	0.0193	0.0093	0.0843	0.0195	0.0118	0.0058	0.0039	0.0909	0.0876	0.0076	0.0095	0.0119	0.0228	0.0092	0.0173	0.1606
7	rs58233137	45237214	1.21	0.250745108472337	3.38	0.135933471893229	0.535947552131517	1.30111430913891	0.1292	0.0614	0.0076	0.004	0.0222	0.0041	0.0041	0.0205	0.1555	0.0158	0.0193	0.0092	0.0844	0.0195	0.0117	0.0058	0.0039	0.0911	0.0875	0.0077	0.0095	0.0119	0.0229	0.0092	0.0173	0.1605
7	rs1294892	45241408	1.21	0.250745108472337	3.38	0.135933471893229	0.555802885317988	1.45617873947719	0.1291	0.0614	0.0076	0.004	0.0222	0.0041	0.0041	0.0205	0.1555	0.0159	0.0193	0.0092	0.0842	0.0195	0.0117	0.0058	0.0039	0.0911	0.0874	0.0078	0.0095	0.0119	0.0229	0.0093	0.0174	0.1602
7	rs34328967	45242146	1.21	0.250745108472337	3.37	0.143587140072381	0.573370342839767	1.56385099720471	0.1292	0.0615	0.0076	0.0041	0.0222	0.0041	0.0041	0.0205	0.1555	0.0159	0.0193	0.0092	0.0841	0.0195	0.0117	0.0058	0.0039	0.0911	0.0874	0.0078	0.0095	0.0119	0.0229	0.0093	0.0174	0.1601
7	rs2107728	45242826	1.21	0.250745108472337	3.37	0.143587140072381	0.639711179705169	1.65662417087568	0.1297	0.0613	0.0077	0.0042	0.0222	0.0041	0.0042	0.0205	0.1552	0.016	0.0195	0.0094	0.0835	0.0195	0.0119	0.0059	0.0041	0.0911	0.0871	0.0078	0.0094	0.0121	0.0231	0.0093	0.0177	0.1593
7	rs4724375	45243393	1.21	0.250745108472337	3.37	0.143587140072381	0.77258633370545	1.64249961725685	0.1304	0.0608	0.0079	0.0044	0.0223	0.0044	0.0044	0.0204	0.1546	0.0164	0.0197	0.0096	0.0828	0.0196	0.0121	0.006	0.0042	0.0911	0.0866	0.0077	0.009	0.0123	0.0235	0.0095	0.0181	0.1577
7	rs1294889	45243877	1.21	0.250745108472337	3.37	0.143587140072381	0.902481720748429	1.86506891062539	0.1315	0.0602	0.0079	0.0043	0.0223	0.0045	0.0044	0.0202	0.1556	0.0168	0.0199	0.0098	0.0826	0.0197	0.0123	0.0059	0.0042	0.0909	0.0855	0.0077	0.0086	0.0124	0.0239	0.0095	0.0186	0.1564
7	rs28688854	45244095	1.21	0.250745108472337	3.37	0.143587140072381	0.881771356454469	1.89902196795479	0.1313	0.0605	0.0079	0.0043	0.0223	0.0045	0.0044	0.0199	0.1548	0.0171	0.02	0.0099	0.082	0.0197	0.0123	0.0058	0.0042	0.0915	0.0862	0.0077	0.0086	0.0123	0.0243	0.0094	0.0188	0.1559
7	rs1294887	45244405	1.2	0.280131383133392	3.38	0.135933471893229	0.918830275754046	1.9020481299079	0.1312	0.0609	0.0079	0.0042	0.0223	0.0045	0.0045	0.0197	0.1537	0.0172	0.0202	0.01	0.0813	0.0197	0.0123	0.0057	0.0041	0.0922	0.0873	0.0079	0.0084	0.0122	0.0248	0.0093	0.0191	0.1553
7	rs6463267	45244945	1.21	0.250745108472337	3.38	0.135933471893229	1.09511948972282	2.01412011608362	0.1315	0.0615	0.008	0.0037	0.0222	0.0043	0.0042	0.0187	0.1533	0.0171	0.0203	0.0098	0.081	0.0195	0.0124	0.0052	0.0037	0.0933	0.0896	0.0077	0.0085	0.0117	0.0245	0.0087	0.0193	0.1561
7	rs75256674	45246584	1.2	0.280131383133392	3.38	0.135933471893229	1.00866899364485	2.02183803253967	0.1313	0.0627	0.0078	0.0034	0.0219	0.0041	0.0039	0.0185	0.1532	0.0169	0.0199	0.0096	0.081	0.0194	0.0122	0.0048	0.0034	0.0937	0.0919	0.0077	0.0083	0.0114	0.0245	0.0086	0.0192	0.1565
7	rs35816013	45247700	1.2	0.280131383133392	3.38	0.135933471893229	0.980495514092342	1.910061809819	0.1313	0.0627	0.0078	0.0034	0.0219	0.0041	0.0039	0.0184	0.1532	0.0169	0.0199	0.0096	0.081	0.0195	0.0122	0.0048	0.0034	0.0937	0.092	0.0077	0.0083	0.0113	0.0245	0.0086	0.0192	0.1565
7	rs1294882	45248035	1.2	0.280131383133392	3.38	0.135933471893229	0.921318022271177	1.88141249275362	0.1314	0.0627	0.0077	0.0034	0.0219	0.0041	0.0039	0.0184	0.1533	0.0169	0.0199	0.0096	0.0811	0.0194	0.0121	0.0048	0.0034	0.0937	0.092	0.0077	0.0083	0.0113	0.0245	0.0086	0.0192	0.1566
7	rs756511	45250796	1.2	0.280131383133392	3.39	0.128586294370088	0.952398096293211	1.70962015866814	0.1313	0.0629	0.0078	0.0034	0.0218	0.0041	0.0038	0.0184	0.1536	0.0169	0.0199	0.0095	0.0811	0.0193	0.0121	0.0047	0.0033	0.0937	0.0923	0.0077	0.0082	0.0113	0.0246	0.0086	0.0194	0.1564
7	rs34345812	45251360	1.2	0.280131383133392	3.36	0.151554094423325	0.893452379296981	1.62787134018376	0.1312	0.063	0.0078	0.0034	0.0218	0.0041	0.0038	0.0183	0.1536	0.0169	0.0199	0.0095	0.0809	0.0192	0.012	0.0047	0.0032	0.0937	0.0928	0.0077	0.0082	0.0112	0.0247	0.0086	0.0195	0.1565
7	rs78469462	45256220	1.2	0.280131383133392	3.36	0.151554094423325	0.823317855170826	1.49628411277664	0.1314	0.0631	0.0077	0.0034	0.0218	0.004	0.0038	0.0184	0.1535	0.0167	0.0199	0.0095	0.0809	0.0192	0.0119	0.0047	0.0032	0.0936	0.0931	0.0076	0.0082	0.0111	0.0247	0.0087	0.0195	0.1565
7	rs1294861	45257483	1.2	0.280131383133392	3.37	0.143587140072381	0.819208186974453	1.46798651499257	0.1314	0.0632	0.0077	0.0033	0.0218	0.004	0.0038	0.0184	0.1536	0.0167	0.0199	0.0095	0.0809	0.0191	0.0118	0.0047	0.0032	0.0935	0.0932	0.0077	0.0082	0.0111	0.0247	0.0087	0.0195	0.1566
7	rs17230937	45263634	1.2	0.280131383133392	3.37	0.143587140072381	0.928548336629916	1.45087880450097	0.1315	0.0633	0.0076	0.0033	0.0219	0.004	0.0037	0.0183	0.1538	0.0167	0.0198	0.0094	0.081	0.0189	0.012	0.0047	0.0032	0.0934	0.0934	0.0076	0.0082	0.011	0.0247	0.0087	0.0195	0.1565
7	rs75934232	45267140	1.2	0.280131383133392	3.37	0.143587140072381	0.865058313706428	1.37481127934513	0.1317	0.0634	0.0076	0.0033	0.0218	0.004	0.0037	0.0183	0.154	0.0166	0.0198	0.0094	0.081	0.0187	0.0118	0.0047	0.0031	0.0935	0.0936	0.0076	0.0082	0.0109	0.0246	0.0086	0.0195	0.1566
7	rs117018013	45285823	1.21	0.250745108472337	3.37	0.143587140072381	0.401618592428029	0.634006759949058	0.1343	0.0648	0.0067	0.0028	0.0218	0.004	0.0032	0.0171	0.1572	0.0162	0.0192	0.008	0.0814	0.0175	0.0097	0.0045	0.0028	0.0933	0.0958	0.0071	0.008	0.0091	0.0241	0.0074	0.0193	0.1606
7	rs10256818	45291369	1.21	0.250745108472337	3.37	0.143587140072381	0.367776693221459	0.495697307837316	0.1345	0.0649	0.0067	0.0027	0.0218	0.004	0.0032	0.0169	0.1574	0.0162	0.0191	0.008	0.0815	0.0174	0.0096	0.0045	0.0028	0.0934	0.0959	0.007	0.008	0.009	0.0242	0.0074	0.0193	0.1609
7	rs13246285	45293329	1.21	0.250745108472337	3.37	0.143587140072381	0.362650913695838	0.497338866831502	0.1345	0.0649	0.0067	0.0027	0.0218	0.004	0.0032	0.0169	0.1574	0.0162	0.0191	0.008	0.0815	0.0174	0.0096	0.0045	0.0028	0.0934	0.0958	0.007	0.0079	0.009	0.0242	0.0074	0.0193	0.1609
7	rs79940196	45296370	1.21	0.250745108472337	3.37	0.143587140072381	0.309410990111473	0.421883592289604	0.1346	0.065	0.0066	0.0028	0.0217	0.004	0.0032	0.0169	0.1576	0.0161	0.019	0.0079	0.0815	0.0173	0.0094	0.0045	0.0029	0.0932	0.0961	0.007	0.0079	0.0089	0.0244	0.0073	0.0192	0.1614
7	rs117759832	45298098	1.21	0.250745108472337	3.37	0.143587140072381	0.301349238448079	0.405717265901438	0.1346	0.065	0.0066	0.0028	0.0217	0.004	0.0032	0.0169	0.1576	0.0161	0.019	0.0079	0.0815	0.0173	0.0094	0.0045	0.0029	0.0932	0.0962	0.007	0.0079	0.0089	0.0244	0.0072	0.0192	0.1614
7	rs117024598	45298362	1.21	0.250745108472337	3.38	0.135933471893229	0.278730869216002	0.397312342086043	0.1347	0.065	0.0066	0.0028	0.0217	0.004	0.0032	0.0168	0.1576	0.0161	0.019	0.0079	0.0816	0.0173	0.0093	0.0045	0.0029	0.0932	0.0962	0.007	0.0079	0.0089	0.0244	0.0073	0.0192	0.1613
7	rs62459227	45305916	1.21	0.250745108472337	3.38	0.135933471893229	0.241375169736364	0.274792405041777	0.1347	0.065	0.0065	0.0028	0.0217	0.004	0.0033	0.0167	0.1576	0.016	0.019	0.0078	0.0817	0.0173	0.0092	0.0045	0.0029	0.0931	0.0964	0.007	0.008	0.0089	0.0245	0.0072	0.0192	0.1617
7	rs799718	45308203	1.21	0.250745108472337	3.38	0.135933471893229	0.232038871879705	0.258052722464064	0.1347	0.0651	0.0065	0.0028	0.0216	0.0041	0.0033	0.0167	0.158	0.016	0.0189	0.0078	0.0817	0.0172	0.0092	0.0045	0.0029	0.093	0.0965	0.007	0.0079	0.0088	0.0244	0.0072	0.0191	0.1619
7	rs4720502	45312685	1.21	0.250745108472337	3.38	0.135933471893229	0.237024325161695	0.207565307606001	0.1348	0.0649	0.0064	0.0028	0.0215	0.0041	0.0032	0.0167	0.1586	0.0158	0.0188	0.0078	0.082	0.0169	0.009	0.0047	0.0029	0.0932	0.0966	0.007	0.0079	0.0087	0.0242	0.0071	0.0188	0.1623
7	rs10271564	45317599	1.22	0.223600634562227	3.38	0.135933471893229	0.938141713968765	0.177055151267119	0.135	0.0647	0.0064	0.0028	0.0215	0.0041	0.0032	0.0167	0.1584	0.0157	0.0187	0.0077	0.082	0.0166	0.009	0.0061	0.0029	0.0932	0.0966	0.0069	0.0079	0.0086	0.0239	0.0071	0.0184	0.1626
7	rs80330050	45322883	1.22	0.223600634562227	3.38	0.135933471893229	1.06000259476585	0.187893636225069	0.1352	0.0646	0.0064	0.0028	0.0215	0.0041	0.0032	0.0166	0.1584	0.0157	0.0187	0.0077	0.0819	0.0166	0.0089	0.0062	0.0029	0.093	0.0967	0.0069	0.0079	0.0086	0.0237	0.0071	0.0184	0.1628
7	rs77632249	45331748	1.22	0.223600634562227	3.37	0.143587140072381	1.13267564081217	0.19375665675354	0.1354	0.0644	0.0064	0.0028	0.0215	0.0041	0.0032	0.0166	0.1584	0.0157	0.0187	0.0076	0.0818	0.0167	0.0089	0.0063	0.0029	0.0929	0.0967	0.0069	0.0079	0.0087	0.0236	0.0071	0.0183	0.163
7	rs2331228	45335689	1.22	0.223600634562227	3.37	0.143587140072381	1.20169416160217	0.196555111932767	0.1355	0.0643	0.0064	0.0028	0.0215	0.0041	0.0032	0.0166	0.1585	0.0157	0.0187	0.0076	0.0817	0.0167	0.0089	0.0064	0.0029	0.0928	0.0967	0.0069	0.0079	0.0087	0.0235	0.0071	0.0182	0.1631
7	rs117091721	45342597	1.22	0.223600634562227	3.38	0.135933471893229	1.19035632737149	0.197595008161141	0.1355	0.0643	0.0064	0.0028	0.0215	0.0041	0.0032	0.0166	0.1584	0.0157	0.0187	0.0076	0.0817	0.0167	0.0089	0.0064	0.0029	0.0928	0.0967	0.0069	0.0079	0.0087	0.0235	0.0071	0.0182	0.1632
7	rs10274897	45344881	1.22	0.223600634562227	3.37	0.143587140072381	1.13908919520112	0.202087527088295	0.1356	0.0643	0.0064	0.0028	0.0215	0.0042	0.0032	0.0166	0.1584	0.0157	0.0186	0.0076	0.0817	0.0167	0.0088	0.0064	0.0029	0.0927	0.0969	0.0069	0.0079	0.0087	0.0235	0.007	0.0182	0.1633
7	rs28405553	45366573	1.22	0.223600634562227	3.37	0.143587140072381	1.04807847003837	0.180878975749788	0.1358	0.0645	0.0065	0.0028	0.0214	0.0041	0.0032	0.0167	0.159	0.0153	0.0181	0.0075	0.0813	0.0167	0.0086	0.0063	0.0028	0.0926	0.097	0.0068	0.0079	0.0087	0.0236	0.007	0.0182	0.1643
7	rs4724390	45369731	1.22	0.223600634562227	3.38	0.135933471893229	1.05754318848858	0.169394149205701	0.1358	0.0645	0.0065	0.0028	0.0214	0.0041	0.0032	0.0167	0.159	0.0153	0.0181	0.0075	0.0813	0.0167	0.0086	0.0063	0.0028	0.0926	0.097	0.0068	0.0079	0.0087	0.0236	0.007	0.0182	0.1643
7	rs6948897	45369939	1.22	0.223600634562227	3.39	0.128586294370088	1.0572798170208	0.1696904163356	0.1358	0.0645	0.0065	0.0028	0.0214	0.0041	0.0032	0.0167	0.159	0.0153	0.0181	0.0075	0.0813	0.0167	0.0086	0.0063	0.0028	0.0926	0.097	0.0068	0.0079	0.0087	0.0236	0.007	0.0182	0.1643
7	rs60513549	45390097	1.22	0.223600634562227	3.39	0.128586294370088	0.89771604510929	0.131762517932538	0.1348	0.0635	0.0066	0.0029	0.0209	0.0043	0.0035	0.0171	0.1603	0.0154	0.0181	0.0079	0.0807	0.0168	0.0084	0.0066	0.0031	0.09	0.097	0.007	0.008	0.0088	0.0239	0.0071	0.0181	0.1656
7	rs61404835	45392902	1.22	0.223600634562227	3.4	0.121538743628758	0.873722487856686	0.138499183774223	0.1348	0.0635	0.0066	0.0029	0.0209	0.0044	0.0035	0.0171	0.1604	0.0155	0.0181	0.0078	0.0806	0.0168	0.0084	0.0066	0.0032	0.0899	0.0969	0.007	0.008	0.0088	0.0239	0.0071	0.0182	0.1656
7	rs12702140	45412191	1.22	0.223600634562227	3.4	0.121538743628758	0.779604552368068	0.132394466207228	0.1347	0.0628	0.0067	0.003	0.0208	0.0045	0.0036	0.0174	0.1606	0.0155	0.0181	0.008	0.0805	0.0168	0.0083	0.0066	0.0034	0.0892	0.0967	0.0071	0.008	0.0089	0.0239	0.0072	0.0182	0.1662
7	rs73694082	45425170	1.22	0.223600634562227	3.39	0.128586294370088	0.753219799140976	0.13630081096927	0.1346	0.0627	0.0068	0.003	0.0208	0.0045	0.0036	0.0174	0.1606	0.0155	0.0181	0.0079	0.0805	0.0168	0.0083	0.0066	0.0034	0.0891	0.0966	0.0071	0.008	0.009	0.0239	0.0072	0.0182	0.1664
7	rs10266075	45439638	1.22	0.223600634562227	3.39	0.128586294370088	0.635753941182139	0.147044299516954	0.1343	0.0624	0.007	0.0029	0.0204	0.0046	0.0036	0.0173	0.1608	0.0154	0.0183	0.0078	0.0809	0.0168	0.0084	0.0065	0.0035	0.0886	0.0954	0.0072	0.0079	0.0093	0.0237	0.0073	0.0179	0.1684
7	rs58510593	45451100	1.22	0.223600634562227	3.38	0.135933471893229	0.597006748894436	0.162532983161867	0.1342	0.0623	0.007	0.003	0.0204	0.0047	0.0036	0.0173	0.161	0.0154	0.0183	0.0078	0.0809	0.0167	0.0084	0.0065	0.0035	0.0886	0.095	0.0072	0.0079	0.0092	0.0237	0.0073	0.0179	0.1684
7	rs4724396	45456920	1.22	0.223600634562227	3.39	0.128586294370088	0.589623887220177	0.163507035332616	0.1343	0.0623	0.0071	0.003	0.0204	0.0047	0.0036	0.0173	0.1611	0.0154	0.0184	0.0078	0.0809	0.0167	0.0084	0.0065	0.0035	0.0886	0.0949	0.0073	0.0079	0.0092	0.0237	0.0073	0.0179	0.1685
7	rs76846889	45460513	1.22	0.223600634562227	3.38	0.135933471893229	0.595636344013076	0.164385434173065	0.1343	0.0623	0.0071	0.003	0.0204	0.0047	0.0036	0.0173	0.161	0.0154	0.0184	0.0078	0.081	0.0167	0.0084	0.0065	0.0034	0.0886	0.0949	0.0073	0.0079	0.0092	0.0237	0.0073	0.0178	0.1686
7	rs1917716	45464222	1.22	0.223600634562227	3.38	0.135933471893229	0.60160820967299	0.159816591465539	0.1343	0.0623	0.0071	0.003	0.0204	0.0046	0.0035	0.0174	0.1611	0.0154	0.0184	0.0078	0.081	0.0167	0.0084	0.0065	0.0034	0.0886	0.0949	0.0073	0.0079	0.0092	0.0237	0.0073	0.0178	0.1686
7	rs73105983	45474967	1.22	0.223600634562227	3.38	0.135933471893229	0.604983781696802	0.171670142682555	0.1343	0.0622	0.0071	0.003	0.0204	0.0047	0.0036	0.0174	0.1612	0.0154	0.0184	0.0078	0.0809	0.0167	0.0083	0.0065	0.0034	0.0886	0.0948	0.0073	0.0079	0.0092	0.0237	0.0073	0.0178	0.1687
7	rs34443661	45482960	1.22	0.223600634562227	3.38	0.135933471893229	0.609198188003367	0.172464271924578	0.1343	0.0622	0.0071	0.003	0.0204	0.0047	0.0036	0.0174	0.1612	0.0154	0.0184	0.0078	0.0809	0.0167	0.0083	0.0065	0.0034	0.0886	0.0947	0.0073	0.0079	0.0092	0.0236	0.0073	0.0178	0.1687
7	rs35469283	45496703	1.23	0.19861485684188	3.37	0.143587140072381	0.596115820018459	0.177255701343504	0.1344	0.0619	0.0071	0.003	0.0204	0.0047	0.0036	0.0173	0.1617	0.0154	0.0185	0.0078	0.0809	0.0168	0.0083	0.0066	0.0034	0.0885	0.0942	0.0072	0.0079	0.0092	0.0235	0.0073	0.0176	0.1689
7	rs35353752	45497263	1.23	0.19861485684188	3.37	0.143587140072381	0.598721802636367	0.179668409768573	0.1344	0.0619	0.0071	0.003	0.0204	0.0047	0.0036	0.0173	0.1618	0.0155	0.0185	0.0078	0.0809	0.0168	0.0083	0.0066	0.0035	0.0885	0.0942	0.0072	0.0079	0.0092	0.0235	0.0073	0.0175	0.1689
7	rs34441298	45497973	1.23	0.19861485684188	3.37	0.143587140072381	0.60822975573138	0.183917591988687	0.1344	0.0618	0.0071	0.0031	0.0204	0.0048	0.0036	0.0173	0.162	0.0155	0.0186	0.0078	0.0808	0.0169	0.0083	0.0066	0.0035	0.0884	0.094	0.0072	0.0079	0.0092	0.0234	0.0073	0.0175	0.169
7	rs885244	45498400	1.23	0.19861485684188	3.35	0.159841057206343	0.605880803505261	0.176754473406879	0.1343	0.0618	0.0071	0.0031	0.0204	0.0048	0.0037	0.0173	0.1619	0.0155	0.0186	0.0078	0.0808	0.0169	0.0083	0.0067	0.0035	0.0884	0.0939	0.0073	0.0079	0.0092	0.0234	0.0073	0.0174	0.169
7	rs79237726	45498797	1.23	0.19861485684188	3.31	0.196320630125924	0.613634333310224	0.20334728517	0.1346	0.0619	0.0072	0.0031	0.0202	0.0048	0.0037	0.0173	0.1614	0.0155	0.0185	0.0078	0.0808	0.0168	0.0083	0.0067	0.0035	0.0885	0.0939	0.0074	0.0079	0.0092	0.0232	0.0074	0.0175	0.1692
7	rs73108012	45516218	1.23	0.19861485684188	3.27	0.2384362992664	0.558458223285307	0.263063003381915	0.135	0.0617	0.0071	0.0031	0.0201	0.0049	0.0038	0.0173	0.1612	0.0155	0.0185	0.0078	0.0808	0.0168	0.0083	0.0067	0.0036	0.0889	0.0934	0.0075	0.0078	0.0092	0.0231	0.0073	0.0174	0.1693
7	rs1949873	45518854	1.24	0.175701215111077	3.27	0.2384362992664	0.539472808582026	0.253975961160629	0.1352	0.0616	0.007	0.0031	0.0201	0.005	0.0039	0.0174	0.1611	0.0155	0.0185	0.0078	0.0807	0.0169	0.0083	0.0067	0.0037	0.089	0.0932	0.0076	0.0078	0.0092	0.023	0.0073	0.0174	0.1693
7	rs12702146	45521048	1.24	0.175701215111077	3.27	0.2384362992664	0.532563204748545	0.272133711812303	0.1354	0.0614	0.0069	0.0032	0.02	0.0051	0.0039	0.0176	0.1611	0.0155	0.0185	0.0079	0.0805	0.017	0.0083	0.0067	0.0037	0.0892	0.0932	0.0077	0.0077	0.0091	0.0229	0.0073	0.0174	0.1692
7	rs1534131	45523448	1.25	0.154769873779188	3.26	0.249891789602986	0.55646616268551	0.405198647529321	0.1363	0.0618	0.0071	0.0029	0.02	0.0052	0.0042	0.0177	0.1618	0.0154	0.0185	0.008	0.0788	0.0168	0.0076	0.0065	0.0036	0.0899	0.093	0.0081	0.0075	0.0086	0.0226	0.0069	0.0169	0.1703
7	rs4358705	45523767	1.25	0.154769873779188	3.26	0.249891789602986	0.539472808582026	0.420835442213674	0.1363	0.0617	0.0072	0.0028	0.0201	0.0053	0.0044	0.0178	0.1626	0.0154	0.0185	0.0079	0.0786	0.0168	0.0076	0.0064	0.0036	0.0898	0.093	0.0081	0.0074	0.0085	0.0225	0.0068	0.0165	0.1707
7	rs4720510	45526173	1.25	0.154769873779188	3.26	0.249891789602986	0.374467847481302	0.536584961050928	0.1392	0.0623	0.0071	0.0028	0.0205	0.0053	0.0048	0.0181	0.1634	0.0151	0.0182	0.0074	0.0789	0.0165	0.0074	0.0054	0.0037	0.0893	0.0932	0.0082	0.007	0.008	0.0222	0.006	0.0159	0.1703
7	rs79243167	45535142	1.25	0.154769873779188	3.26	0.249891789602986	0.392834800505253	0.56169753901038	0.1389	0.0627	0.0072	0.0027	0.0206	0.0053	0.0049	0.0181	0.1636	0.015	0.0182	0.0073	0.0789	0.0164	0.0074	0.0053	0.0037	0.0891	0.0931	0.0083	0.007	0.0079	0.0221	0.006	0.016	0.1705
7	rs1525651	45548651	1.25	0.154769873779188	3.26	0.249891789602986	0.357668750671752	0.422539043765051	0.1389	0.0629	0.0073	0.0027	0.0206	0.0053	0.0049	0.0181	0.1636	0.0149	0.0182	0.0073	0.079	0.0163	0.0074	0.0052	0.0037	0.089	0.093	0.0083	0.007	0.0079	0.0221	0.006	0.0161	0.1706
7	rs73108094	45549709	1.25	0.154769873779188	3.23	0.286575202599778	0.384149020403246	0.416258100044966	0.1389	0.0629	0.0074	0.0027	0.0205	0.0052	0.0049	0.0181	0.1638	0.0149	0.0182	0.0073	0.079	0.0163	0.0074	0.0052	0.0037	0.089	0.0931	0.0083	0.0069	0.008	0.0221	0.006	0.016	0.1706
7	rs75203033	45556880	1.25	0.154769873779188	3.23	0.286575202599778	0.512535021932092	0.435440935232717	0.139	0.0631	0.0075	0.0027	0.0205	0.0052	0.0054	0.0181	0.1637	0.0149	0.0181	0.0073	0.0789	0.0163	0.0074	0.0052	0.0037	0.0889	0.0931	0.0083	0.0069	0.0079	0.022	0.006	0.016	0.1705
7	rs76885801	45557614	1.25	0.154769873779188	3.23	0.286575202599778	0.521634375624103	0.433459415627893	0.139	0.0631	0.0075	0.0027	0.0205	0.0052	0.0054	0.0181	0.1637	0.0149	0.0181	0.0073	0.0789	0.0162	0.0074	0.0052	0.0037	0.0889	0.0931	0.0083	0.0069	0.0079	0.022	0.006	0.016	0.1705
7	rs1525655	45565811	1.25	0.154769873779188	3.23	0.286575202599778	0.71945719170338	0.467063653826791	0.1391	0.0632	0.0075	0.0027	0.0204	0.0052	0.0058	0.0181	0.1637	0.0148	0.0181	0.0073	0.0789	0.0161	0.0073	0.0052	0.0036	0.0889	0.0928	0.0083	0.0069	0.0078	0.0219	0.006	0.016	0.1706
7	rs112924084	45572083	1.25	0.154769873779188	3.24	0.273955600409011	0.771739849800604	0.471647697668966	0.1391	0.0633	0.0075	0.0027	0.0204	0.0052	0.0058	0.0181	0.1638	0.0148	0.0181	0.0073	0.079	0.016	0.0073	0.0052	0.0036	0.0889	0.0928	0.0083	0.0069	0.0078	0.0219	0.006	0.016	0.1706
7	rs74359907	45579595	1.25	0.154769873779188	3.24	0.273955600409011	0.844317992904211	0.483701888811307	0.1391	0.0634	0.0076	0.0027	0.0203	0.0051	0.0059	0.0181	0.1639	0.0148	0.018	0.0072	0.0792	0.016	0.0073	0.0051	0.0036	0.0889	0.0928	0.0083	0.0069	0.0078	0.0218	0.006	0.0159	0.1707
7	rs4724413	45582776	1.25	0.154769873779188	3.24	0.273955600409011	0.897962285880847	0.474349628098756	0.1392	0.0635	0.0076	0.0027	0.0203	0.0051	0.006	0.0181	0.164	0.0147	0.018	0.0072	0.0794	0.016	0.0073	0.0051	0.0036	0.0889	0.0927	0.0083	0.0068	0.0078	0.0218	0.006	0.0159	0.1707
7	rs59647347	45597654	1.25	0.154769873779188	3.24	0.273955600409011	0.977092478764901	0.487238126529828	0.1392	0.0638	0.0076	0.0026	0.0203	0.005	0.0061	0.0181	0.1639	0.0147	0.018	0.0072	0.0795	0.016	0.0073	0.0051	0.0036	0.0888	0.0927	0.0083	0.0068	0.0078	0.0217	0.006	0.0159	0.1706
7	rs1525645	45598469	1.25	0.154769873779188	3.23	0.286575202599778	0.976667441080307	0.483566012291124	0.1392	0.0638	0.0076	0.0026	0.0203	0.005	0.0061	0.0181	0.1639	0.0147	0.018	0.0072	0.0795	0.016	0.0073	0.0051	0.0036	0.0888	0.0927	0.0083	0.0068	0.0077	0.0217	0.006	0.0159	0.1706
7	rs12533155	45599984	1.25	0.154769873779188	3.23	0.286575202599778	1.00453827104212	0.504193557052435	0.1392	0.0638	0.0076	0.0026	0.0202	0.005	0.0061	0.0181	0.1639	0.0147	0.018	0.0072	0.0795	0.016	0.0073	0.0051	0.0036	0.0888	0.0927	0.0083	0.0068	0.0077	0.0217	0.006	0.0159	0.1706
7	rs73116271	45608176	1.25	0.154769873779188	3.22	0.299593947381755	1.20243302973023	0.547072509429064	0.1391	0.0638	0.0077	0.0026	0.0202	0.005	0.0062	0.0181	0.1638	0.0146	0.018	0.0073	0.0794	0.016	0.0072	0.005	0.0036	0.0888	0.0928	0.0083	0.0068	0.0078	0.0216	0.0061	0.0158	0.1707
7	rs11974210	45610484	1.25	0.154769873779188	3.22	0.299593947381755	1.35822994691287	0.517282711529045	0.139	0.0638	0.0078	0.0026	0.0202	0.0051	0.0064	0.0181	0.1638	0.0145	0.018	0.0073	0.0793	0.0159	0.0072	0.005	0.0036	0.0888	0.0928	0.0083	0.0069	0.0078	0.0215	0.0062	0.0159	0.1707
7	rs79515181	45618732	1.25	0.154769873779188	3.22	0.299593947381755	1.41272808064216	0.564803367552132	0.139	0.064	0.0079	0.0028	0.0204	0.0051	0.0067	0.0181	0.1636	0.0142	0.0179	0.0071	0.0792	0.0158	0.0071	0.005	0.0039	0.0889	0.0927	0.0084	0.007	0.0078	0.0215	0.0065	0.0158	0.1701
7	rs4724420	45620960	1.25	0.154769873779188	3.22	0.299593947381755	1.43874260862887	0.563249930789998	0.139	0.064	0.0079	0.0028	0.0204	0.0051	0.0067	0.0181	0.1635	0.0142	0.0179	0.0071	0.0791	0.0157	0.0071	0.005	0.0039	0.0889	0.0927	0.0084	0.007	0.0078	0.0215	0.0065	0.0158	0.1701
7	rs6957861	45621375	1.25	0.154769873779188	3.22	0.299593947381755	1.44775039021806	0.580536864442504	0.139	0.064	0.008	0.0028	0.0204	0.0051	0.0068	0.0181	0.1635	0.0142	0.0179	0.0071	0.0791	0.0157	0.0071	0.005	0.0039	0.0889	0.0926	0.0084	0.007	0.0078	0.0214	0.0065	0.0158	0.1701
7	rs7800510	45631889	1.25	0.154769873779188	3.22	0.299593947381755	1.33950483045057	0.567630466983224	0.1391	0.0638	0.008	0.003	0.0204	0.0051	0.0068	0.018	0.1633	0.0142	0.018	0.0071	0.0794	0.0157	0.0072	0.0049	0.0039	0.0887	0.0925	0.0084	0.0071	0.0078	0.0214	0.0066	0.0158	0.17
7	rs1521471	45646738	1.25	0.154769873779188	3.22	0.299593947381755	1.18438171542714	0.560428179321498	0.139	0.0634	0.0081	0.0034	0.0204	0.005	0.0069	0.018	0.163	0.0142	0.0181	0.007	0.0792	0.0157	0.0074	0.0048	0.0039	0.0886	0.0926	0.0084	0.0072	0.0079	0.0214	0.0068	0.0159	0.1702
7	rs12111599	45656781	1.25	0.154769873779188	3.22	0.299593947381755	1.16233240096585	0.527536721652744	0.1391	0.0633	0.0082	0.0034	0.0205	0.005	0.0069	0.018	0.1626	0.0141	0.0182	0.007	0.0788	0.0158	0.0074	0.0047	0.0039	0.0891	0.0924	0.0084	0.0072	0.008	0.0214	0.007	0.0159	0.1702
7	rs78777876	45663327	1.25	0.154769873779188	3.22	0.299593947381755	1.1551399985584	0.49146305020198	0.1396	0.0631	0.0082	0.0035	0.0205	0.0051	0.007	0.0181	0.1618	0.014	0.0182	0.0071	0.0783	0.0158	0.0075	0.0048	0.0039	0.0894	0.0917	0.0085	0.0075	0.0081	0.0214	0.0073	0.0159	0.1701
7	rs66888611	45663780	1.25	0.154769873779188	3.21	0.313017210102667	1.48138875065755	0.498160165831876	0.1397	0.063	0.0082	0.0035	0.0205	0.005	0.0073	0.0182	0.1617	0.014	0.0181	0.0073	0.0783	0.0158	0.0074	0.0048	0.0038	0.0899	0.0915	0.0085	0.0075	0.0082	0.0213	0.0073	0.0158	0.1701
7	rs871563	45666253	1.25	0.154769873779188	3.21	0.313017210102667	1.54778211390839	0.518250518041954	0.1399	0.063	0.0083	0.0036	0.0204	0.005	0.0073	0.0182	0.1613	0.014	0.018	0.0074	0.0781	0.0157	0.0076	0.0048	0.0038	0.0902	0.0909	0.0085	0.0076	0.0083	0.0213	0.0074	0.0159	0.1699
7	rs11972999	45669093	1.25	0.154769873779188	3.21	0.313017210102667	1.54473671358369	0.536305983134215	0.1399	0.0632	0.0083	0.0036	0.0204	0.0051	0.0074	0.0182	0.1613	0.014	0.018	0.0074	0.0781	0.0157	0.0076	0.0049	0.0038	0.0902	0.0907	0.0085	0.0076	0.0083	0.0213	0.0074	0.0158	0.1698
7	rs4724423	45669978	1.25	0.154769873779188	3.21	0.313017210102667	1.55113455991906	0.530316706720238	0.1399	0.0632	0.0083	0.0036	0.0204	0.0051	0.0074	0.0182	0.1613	0.014	0.018	0.0074	0.0781	0.0157	0.0076	0.0049	0.0038	0.0902	0.0907	0.0085	0.0076	0.0083	0.0213	0.0074	0.0158	0.1698
7	rs62459979	45679428	1.25	0.154769873779188	3.2	0.326850259155197	1.65561664588308	0.573153165295075	0.1398	0.0632	0.0083	0.0036	0.0204	0.0051	0.0074	0.0181	0.1612	0.014	0.0179	0.0074	0.0781	0.0157	0.0076	0.0049	0.0038	0.0902	0.0906	0.0085	0.0075	0.0083	0.0214	0.0074	0.0158	0.1698
7	rs9639924	45680258	1.25	0.154769873779188	3.2	0.326850259155197	1.66134175585048	0.576416211671524	0.1398	0.0632	0.0083	0.0036	0.0204	0.0051	0.0075	0.0181	0.1612	0.014	0.0179	0.0074	0.0781	0.0157	0.0076	0.0049	0.0039	0.0902	0.0906	0.0085	0.0075	0.0083	0.0214	0.0074	0.0158	0.1698
7	rs75112838	45681936	1.25	0.154769873779188	3.21	0.313017210102667	1.67208213676271	0.577268178193843	0.1398	0.0632	0.0083	0.0036	0.0204	0.0051	0.0074	0.0181	0.1612	0.014	0.0179	0.0074	0.0781	0.0157	0.0076	0.0049	0.0039	0.0902	0.0906	0.0085	0.0075	0.0083	0.0214	0.0074	0.0158	0.1698
7	rs71548291	45686073	1.25	0.154769873779188	3.21	0.313017210102667	1.65988379067538	0.607132093668212	0.1395	0.0634	0.0082	0.0036	0.0201	0.0051	0.0074	0.018	0.1618	0.0141	0.0179	0.0074	0.0777	0.0157	0.0076	0.0049	0.0039	0.0904	0.0905	0.0086	0.0076	0.0084	0.0215	0.0074	0.0156	0.1699
7	rs75374517	45687054	1.25	0.154769873779188	3.22	0.299593947381755	1.66092514809757	0.612312179052066	0.1395	0.0634	0.0082	0.0036	0.02	0.0051	0.0074	0.018	0.1617	0.0141	0.0179	0.0074	0.0778	0.0157	0.0076	0.0049	0.0039	0.0904	0.0905	0.0086	0.0076	0.0084	0.0215	0.0074	0.0155	0.1699
7	rs28605014	45687927	1.25	0.154769873779188	3.22	0.299593947381755	1.63433948769277	0.616492582190746	0.1395	0.0634	0.0082	0.0037	0.02	0.0051	0.0074	0.018	0.1616	0.0141	0.0179	0.0074	0.0778	0.0157	0.0075	0.0049	0.0039	0.0904	0.0905	0.0086	0.0076	0.0085	0.0216	0.0074	0.0155	0.1699
7	rs113661251	45691931	1.25	0.154769873779188	3.22	0.299593947381755	1.56120761592836	0.619090686621064	0.1395	0.0635	0.0082	0.0037	0.02	0.0051	0.0074	0.018	0.1614	0.0141	0.0179	0.0074	0.0779	0.0157	0.0076	0.0049	0.0039	0.0905	0.0905	0.0086	0.0076	0.0085	0.0216	0.0074	0.0155	0.17
7	rs77504534	45692639	1.25	0.154769873779188	3.22	0.299593947381755	1.55164273508166	0.614761945493761	0.1395	0.0635	0.0082	0.0037	0.02	0.0051	0.0074	0.018	0.1613	0.0141	0.0179	0.0074	0.0779	0.0157	0.0076	0.0049	0.0039	0.0905	0.0905	0.0086	0.0076	0.0085	0.0216	0.0074	0.0155	0.17
7	rs10254640	45695472	1.26	0.135727966888585	3.22	0.299593947381755	0.591260845538944	0.563955909018687	0.1392	0.0639	0.0082	0.0042	0.02	0.0049	0.0071	0.0181	0.1612	0.0141	0.0181	0.0078	0.0783	0.0161	0.0077	0.0046	0.0044	0.09	0.0893	0.0088	0.0078	0.0093	0.0214	0.0077	0.0152	0.1691
7	rs2960288	45698253	1.24	0.175701215111077	3.22	0.299593947381755	0.107446853615376	0.705023318079175	0.1387	0.065	0.0085	0.0048	0.0198	0.0048	0.0062	0.0177	0.1606	0.0144	0.0173	0.009	0.079	0.0167	0.0085	0.004	0.0051	0.0894	0.0873	0.0092	0.0084	0.0099	0.0209	0.0083	0.0152	0.1675
7	rs60202974	45698981	1.24	0.175701215111077	3.22	0.299593947381755	0.108636063274952	0.699077500661378	0.139	0.0651	0.0085	0.0047	0.0198	0.0048	0.0062	0.0177	0.1604	0.0144	0.0173	0.009	0.079	0.0167	0.0085	0.004	0.005	0.0895	0.0873	0.0092	0.0083	0.0099	0.0209	0.0083	0.0152	0.1676
7	rs1042009	45703971	1.24	0.175701215111077	3.22	0.299593947381755	0.113307045675389	0.687811751746721	0.1389	0.0653	0.0083	0.0047	0.0198	0.0047	0.0061	0.0176	0.1606	0.0144	0.0171	0.009	0.0792	0.0168	0.0086	0.0038	0.0049	0.0899	0.0872	0.0092	0.0082	0.0099	0.0208	0.0083	0.0151	0.168
7	rs7778387	45722930	1.24	0.175701215111077	3.22	0.299593947381755	0.115237592303731	0.608138515335024	0.1389	0.0653	0.0081	0.0047	0.0199	0.0045	0.0061	0.0176	0.1606	0.0144	0.017	0.0089	0.0791	0.0168	0.0086	0.0037	0.0048	0.09	0.087	0.0092	0.0082	0.0098	0.0211	0.0081	0.0151	0.1685
7	rs80219880	45727671	1.24	0.175701215111077	3.24	0.273955600409011	0.110517299847335	0.583240439121798	0.1389	0.0653	0.008	0.0047	0.02	0.0045	0.006	0.0175	0.1609	0.0144	0.0169	0.0089	0.0791	0.0168	0.0086	0.0036	0.0048	0.0902	0.0868	0.0093	0.0081	0.0099	0.0212	0.0079	0.015	0.1687
7	rs80109008	45731048	1.24	0.175701215111077	3.27	0.2384362992664	0.108392156199693	0.563108761045258	0.1389	0.0653	0.0079	0.0047	0.0201	0.0045	0.006	0.0175	0.1609	0.0144	0.0169	0.0089	0.079	0.0168	0.0086	0.0036	0.0048	0.0902	0.0868	0.0094	0.0081	0.0099	0.0212	0.0079	0.0151	0.1687
7	rs10951831	45732075	1.24	0.175701215111077	3.28	0.227357389834261	0.105278806202435	0.556202062872959	0.1389	0.0653	0.0079	0.0047	0.0201	0.0045	0.006	0.0176	0.161	0.0144	0.0169	0.0089	0.0789	0.0168	0.0086	0.0036	0.0048	0.0902	0.0867	0.0095	0.0081	0.0099	0.0212	0.0079	0.0151	0.1688
7	rs76225029	45739020	1.24	0.175701215111077	3.28	0.227357389834261	0.0930155107917948	0.565933794645228	0.1388	0.0653	0.0078	0.0047	0.0201	0.0045	0.006	0.0176	0.161	0.0143	0.0169	0.0089	0.0789	0.0168	0.0086	0.0037	0.0048	0.0903	0.0867	0.0095	0.008	0.01	0.0212	0.0079	0.0151	0.1689
7	rs2461118	45740892	1.24	0.175701215111077	3.28	0.227357389834261	0.0904538380225257	0.568196299063306	0.1388	0.0653	0.0077	0.0047	0.0201	0.0045	0.006	0.0176	0.161	0.0143	0.0169	0.0089	0.0789	0.0168	0.0086	0.0038	0.0048	0.0904	0.0867	0.0095	0.008	0.01	0.0212	0.0079	0.0151	0.1689
7	rs2247685	45743128	1.24	0.175701215111077	3.28	0.227357389834261	0.0838657756657996	0.566075136751881	0.1388	0.0653	0.0077	0.0047	0.0201	0.0045	0.006	0.0175	0.161	0.0143	0.0169	0.0089	0.0789	0.0168	0.0086	0.0038	0.0048	0.0904	0.0867	0.0096	0.008	0.01	0.0212	0.0079	0.0151	0.1689
7	rs45444695	45747949	1.24	0.175701215111077	3.29	0.21664916022799	0.0799390564457819	0.560992252520925	0.1387	0.0653	0.0076	0.0048	0.0201	0.0045	0.006	0.0176	0.1609	0.0143	0.0168	0.0089	0.079	0.0168	0.0085	0.0038	0.0048	0.0906	0.0866	0.0096	0.008	0.01	0.0212	0.0079	0.0151	0.169
7	rs73102664	45748424	1.24	0.175701215111077	3.29	0.21664916022799	0.0797827059355255	0.561556464390271	0.1387	0.0653	0.0076	0.0048	0.0201	0.0045	0.006	0.0176	0.1609	0.0143	0.0168	0.0089	0.079	0.0169	0.0085	0.0038	0.0048	0.0906	0.0866	0.0096	0.008	0.01	0.0212	0.0079	0.0151	0.169
7	rs2293107	45753239	1.24	0.175701215111077	3.29	0.21664916022799	0.0778998255536584	0.566216487456647	0.1386	0.0653	0.0076	0.0048	0.0201	0.0045	0.0059	0.0176	0.1608	0.0143	0.0168	0.0089	0.079	0.0169	0.0085	0.0038	0.0048	0.0907	0.0866	0.0096	0.008	0.0101	0.0211	0.0079	0.0151	0.1691
7	rs3735669	45754582	1.24	0.175701215111077	3.29	0.21664916022799	0.0766533589608168	0.564238360710182	0.1386	0.0653	0.0076	0.0048	0.0201	0.0044	0.0059	0.0176	0.1608	0.0143	0.0168	0.0089	0.079	0.0169	0.0085	0.0038	0.0048	0.0907	0.0866	0.0096	0.008	0.0101	0.0211	0.0079	0.0151	0.1691
7	rs56040938	45754645	1.24	0.175701215111077	3.29	0.21664916022799	0.0765881142093241	0.563249930789998	0.1386	0.0653	0.0076	0.0048	0.0201	0.0044	0.0059	0.0176	0.1608	0.0143	0.0168	0.0089	0.079	0.0169	0.0085	0.0038	0.0048	0.0907	0.0866	0.0096	0.008	0.0101	0.0211	0.0079	0.0151	0.1691
7	rs73102679	45755882	1.24	0.175701215111077	3.29	0.21664916022799	0.0747329818810258	0.557046659093529	0.1386	0.0654	0.0076	0.0048	0.0202	0.0044	0.0059	0.0176	0.1608	0.0143	0.0168	0.0089	0.079	0.0169	0.0085	0.0038	0.0048	0.0906	0.0866	0.0096	0.008	0.0101	0.0211	0.0079	0.0151	0.1691
7	rs56341072	45756894	1.24	0.175701215111077	3.29	0.21664916022799	0.0778778459962153	0.561133292492757	0.1386	0.0654	0.0076	0.0048	0.0202	0.0044	0.0059	0.0176	0.1608	0.0143	0.0168	0.0088	0.079	0.0169	0.0085	0.0039	0.0048	0.0906	0.0867	0.0096	0.008	0.0101	0.021	0.0079	0.0152	0.169
7	rs2280496	45756997	1.24	0.175701215111077	3.34	0.168454672892635	0.077768008111176	0.561556464390271	0.1386	0.0654	0.0076	0.0048	0.0202	0.0044	0.0059	0.0176	0.1608	0.0143	0.0168	0.0088	0.079	0.0169	0.0085	0.0039	0.0048	0.0906	0.0867	0.0096	0.008	0.0101	0.021	0.0079	0.0152	0.169
7	rs17172603	45758105	1.24	0.175701215111077	3.38	0.135933471893229	0.0728019159784781	0.551281530694695	0.1385	0.0655	0.0075	0.0048	0.0202	0.0044	0.0059	0.0175	0.1608	0.0143	0.0168	0.0088	0.079	0.0169	0.0085	0.0039	0.0047	0.0906	0.0867	0.0096	0.008	0.0101	0.021	0.0079	0.0152	0.169
7	rs6958337	45764528	1.24	0.175701215111077	3.38	0.135933471893229	0.0742418164747794	0.558173275685782	0.1385	0.0656	0.0075	0.0048	0.0202	0.0044	0.0059	0.0176	0.161	0.0143	0.0168	0.0088	0.0789	0.0169	0.0085	0.0039	0.0048	0.0906	0.0867	0.0096	0.008	0.0101	0.021	0.008	0.0151	0.1689
7	rs34262641	45767741	1.24	0.175701215111077	3.38	0.135933471893229	0.0726757427047694	0.564803367552132	0.1385	0.0656	0.0075	0.0048	0.0202	0.0044	0.0059	0.0176	0.161	0.0143	0.0168	0.0088	0.0789	0.0169	0.0085	0.0039	0.0049	0.0906	0.0867	0.0096	0.008	0.0101	0.021	0.008	0.0151	0.1688
7	rs73104616	45792381	1.24	0.175701215111077	3.38	0.135933471893229	0.0746260284889796	0.569753043920413	0.1385	0.0657	0.0075	0.0049	0.0201	0.0045	0.0059	0.0176	0.1612	0.0144	0.0168	0.0088	0.0788	0.0168	0.0085	0.0039	0.0049	0.0906	0.0867	0.0096	0.008	0.01	0.0209	0.008	0.0151	0.1688
7	rs117836614	45831964	1.24	0.175701215111077	3.38	0.135933471893229	0.0465833361539531	0.546511907915759	0.1383	0.0656	0.0075	0.005	0.0202	0.0046	0.0058	0.0177	0.1614	0.0146	0.0168	0.0086	0.0789	0.0168	0.0084	0.0041	0.005	0.0906	0.0867	0.0096	0.0081	0.01	0.0208	0.0079	0.0149	0.1684
7	rs57310213	45838628	1.24	0.175701215111077	3.38	0.135933471893229	0.0449757051173581	0.544830955218576	0.1383	0.0656	0.0075	0.005	0.0202	0.0046	0.0058	0.0177	0.1614	0.0147	0.0167	0.0086	0.0789	0.0168	0.0084	0.0041	0.005	0.0905	0.0868	0.0096	0.0081	0.01	0.0208	0.0078	0.0149	0.1683
7	rs118079812	45864318	1.24	0.175701215111077	3.38	0.135933471893229	0.0358697683614445	0.54231192807685	0.1383	0.0656	0.0075	0.005	0.0202	0.0046	0.0057	0.0177	0.1612	0.0149	0.0167	0.0085	0.079	0.0168	0.0083	0.0042	0.0051	0.0906	0.0868	0.0096	0.0082	0.01	0.0208	0.0078	0.0148	0.1681
7	rs73320973	45864959	1.24	0.175701215111077	3.39	0.128586294370088	0.0364217711583869	0.551983805753913	0.1383	0.0657	0.0075	0.005	0.0202	0.0046	0.0057	0.0177	0.1612	0.0149	0.0167	0.0085	0.0791	0.0167	0.0083	0.0042	0.0051	0.0906	0.0868	0.0096	0.0082	0.01	0.0208	0.0078	0.0148	0.1681
7	rs2471254	45878544	1.24	0.175701215111077	3.39	0.128586294370088	0.0256442796868567	0.571027513776995	0.1387	0.0654	0.0075	0.0051	0.0202	0.0048	0.0056	0.0178	0.1607	0.015	0.0167	0.0084	0.0793	0.0168	0.0082	0.0044	0.0052	0.0906	0.0865	0.0098	0.0083	0.01	0.0207	0.0076	0.0148	0.1682
7	rs10275903	45894105	1.24	0.175701215111077	3.39	0.128586294370088	0.0191112617218855	0.615915575721562	0.1387	0.0655	0.0075	0.0051	0.0206	0.0053	0.0059	0.0182	0.1609	0.015	0.0167	0.0082	0.0795	0.0172	0.0081	0.0049	0.0051	0.0901	0.086	0.0102	0.0087	0.0097	0.0205	0.0073	0.0144	0.1669
7	rs2331389	45898811	1.24	0.175701215111077	3.39	0.128586294370088	0.0168218912084361	0.593941838942692	0.1388	0.0655	0.0075	0.0051	0.0207	0.0053	0.0059	0.0182	0.1609	0.015	0.0167	0.0082	0.0795	0.0172	0.0079	0.0049	0.0051	0.09	0.086	0.0103	0.0088	0.0096	0.0205	0.0073	0.0144	0.1669
7	rs74516857	45907939	1.24	0.175701215111077	3.39	0.128586294370088	0.0222189937881111	0.672904582803007	0.1388	0.0655	0.0075	0.005	0.0206	0.0054	0.0059	0.0182	0.1609	0.015	0.0167	0.0082	0.0793	0.0172	0.0079	0.005	0.0052	0.09	0.0861	0.0104	0.0088	0.0096	0.0203	0.0072	0.0144	0.1669
7	rs1553009	45908994	1.24	0.175701215111077	3.39	0.128586294370088	0.0220054957392205	0.650611756862963	0.1387	0.0655	0.0075	0.005	0.0206	0.0054	0.0059	0.0182	0.161	0.0151	0.0167	0.0082	0.0792	0.0172	0.0079	0.005	0.0052	0.09	0.0861	0.0104	0.0088	0.0096	0.0203	0.0072	0.0145	0.1669
7	rs10241749	45912764	1.23	0.19861485684188	3.4	0.121538743628758	0.0269258640466842	0.618513107593303	0.1388	0.0655	0.0075	0.0049	0.0205	0.0056	0.006	0.0183	0.1608	0.0151	0.0167	0.0082	0.0791	0.0172	0.0078	0.005	0.0052	0.09	0.0862	0.0104	0.0088	0.0098	0.0203	0.0072	0.0145	0.1667
7	rs12702179	45913913	1.23	0.19861485684188	3.4	0.121538743628758	0.0283519546195097	0.619379523743221	0.1387	0.0655	0.0075	0.0049	0.0205	0.0056	0.006	0.0182	0.1608	0.0151	0.0168	0.0082	0.0791	0.0172	0.0079	0.005	0.0052	0.09	0.0861	0.0104	0.0088	0.0099	0.0203	0.0072	0.0145	0.1666
7	rs10249499	45914230	1.23	0.19861485684188	3.4	0.121538743628758	0.0288763889163534	0.6308138250199	0.1387	0.0655	0.0075	0.0049	0.0205	0.0056	0.006	0.0182	0.1608	0.0151	0.0168	0.0082	0.0791	0.0172	0.0079	0.005	0.0052	0.09	0.0861	0.0104	0.0088	0.0099	0.0203	0.0072	0.0145	0.1666
7	rs4619	45932669	1.24	0.175701215111077	3.4	0.121538743628758	0.0173918416060261	0.524344261703423	0.1385	0.0652	0.0076	0.0049	0.0206	0.0054	0.0059	0.0182	0.16	0.0151	0.0169	0.0083	0.0776	0.0174	0.0083	0.005	0.0052	0.0907	0.0864	0.0103	0.0089	0.0101	0.0205	0.0075	0.0146	0.1669
7	rs117254770	45945585	1.24	0.175701215111077	3.4	0.121538743628758	0.0219777576127306	0.60253635710677	0.1382	0.0651	0.0076	0.0049	0.0207	0.0054	0.0059	0.0182	0.16	0.0151	0.017	0.0083	0.0775	0.0174	0.0083	0.005	0.0053	0.0907	0.0865	0.0104	0.009	0.0102	0.0205	0.0075	0.0146	0.1668
7	rs34077804	45951180	1.24	0.175701215111077	3.4	0.121538743628758	0.0207465965399249	0.618080006690201	0.1382	0.065	0.0076	0.0049	0.0207	0.0054	0.0058	0.0182	0.16	0.0151	0.017	0.0083	0.0774	0.0174	0.0083	0.005	0.0053	0.0907	0.0866	0.0104	0.009	0.0102	0.0205	0.0076	0.0146	0.1667
7	rs35751739	45952690	1.24	0.175701215111077	3.4	0.121538743628758	0.0153075225197463	0.468545449525885	0.1369	0.0638	0.0076	0.005	0.0207	0.0054	0.0056	0.018	0.1595	0.0152	0.0173	0.0084	0.0765	0.0176	0.0089	0.0051	0.0055	0.0908	0.0884	0.0106	0.0098	0.0108	0.0204	0.0082	0.0148	0.1652
7	rs2453839	45953573	1.23	0.19861485684188	3.4	0.121538743628758	0.0262165383236425	0.408962736705235	0.136	0.063	0.0076	0.005	0.0207	0.0055	0.0054	0.0179	0.1592	0.0156	0.0174	0.0085	0.076	0.0179	0.0092	0.0052	0.0057	0.0908	0.0896	0.0107	0.0103	0.0112	0.0203	0.0086	0.0149	0.1642
7	rs3110697	45955029	1.22	0.223600634562227	3.4	0.121538743628758	0.030420804681142	0.440604161254861	0.1373	0.0625	0.0081	0.0048	0.0202	0.0056	0.0051	0.0172	0.1584	0.0151	0.0186	0.0089	0.0749	0.0182	0.0097	0.0052	0.0055	0.0892	0.0898	0.0109	0.0109	0.0114	0.0208	0.009	0.0151	0.1636
7	rs9282734	45956969	1.22	0.223600634562227	3.43	0.102124300974309	0.0303509558803208	0.441399942218736	0.1374	0.0624	0.0081	0.0048	0.0202	0.0056	0.0051	0.0172	0.1584	0.015	0.0186	0.0089	0.0749	0.0182	0.0097	0.0052	0.0055	0.0892	0.0898	0.0109	0.0109	0.0114	0.0209	0.009	0.0151	0.1637
7	rs12540724	45957302	1.22	0.223600634562227	3.43	0.102124300974309	0.0304091553657154	0.441797975992036	0.1374	0.0624	0.0081	0.0048	0.0202	0.0056	0.0051	0.0172	0.1584	0.015	0.0186	0.0089	0.0749	0.0182	0.0097	0.0052	0.0055	0.0892	0.0898	0.0109	0.0109	0.0114	0.0209	0.009	0.0151	0.1637
7	rs2960436	45977282	1.22	0.223600634562227	3.43	0.102124300974309	0.034172771100712	0.465852187383171	0.1377	0.0622	0.0082	0.0047	0.0202	0.0056	0.0051	0.017	0.1581	0.015	0.0186	0.0089	0.075	0.0183	0.0098	0.0052	0.0054	0.0893	0.0894	0.0109	0.0109	0.0114	0.021	0.009	0.0151	0.1641
7	rs2462686	45982460	1.22	0.223600634562227	3.43	0.102124300974309	0.0576984924752009	0.48275096000509	0.138	0.0621	0.0082	0.0046	0.0202	0.0059	0.005	0.017	0.1581	0.015	0.0186	0.0089	0.0747	0.0181	0.0099	0.0053	0.0054	0.0893	0.0898	0.0109	0.011	0.0114	0.021	0.009	0.0151	0.1634
7	rs11760757	45993732	1.22	0.223600634562227	3.43	0.102124300974309	0.0569074504267648	0.482615152451519	0.138	0.0621	0.0082	0.0046	0.0203	0.0059	0.005	0.017	0.158	0.0149	0.0186	0.0089	0.0748	0.0182	0.0099	0.0053	0.0054	0.0893	0.0898	0.0109	0.011	0.0114	0.0211	0.009	0.0151	0.1633
7	rs788768	46000554	1.22	0.223600634562227	3.43	0.102124300974309	0.0589719716337999	0.477461794124753	0.138	0.0621	0.0082	0.0046	0.0203	0.0059	0.0049	0.017	0.158	0.0149	0.0186	0.0089	0.0749	0.0182	0.0099	0.0053	0.0054	0.0893	0.0898	0.0108	0.0111	0.0114	0.021	0.009	0.0151	0.1633
7	rs113473803	46000814	1.22	0.223600634562227	3.43	0.102124300974309	0.0589719716337999	0.477326372898924	0.138	0.0621	0.0082	0.0046	0.0203	0.0059	0.0049	0.017	0.158	0.0149	0.0186	0.0089	0.0749	0.0182	0.0099	0.0053	0.0054	0.0893	0.0898	0.0108	0.0111	0.0114	0.021	0.009	0.0151	0.1633
7	rs11977526	46008110	1.22	0.223600634562227	3.43	0.102124300974309	0.104033366588612	0.622414226094321	0.1384	0.0616	0.0083	0.0046	0.0201	0.0058	0.0049	0.0171	0.1571	0.015	0.0185	0.0089	0.0745	0.0181	0.0103	0.0053	0.0053	0.0896	0.0908	0.0107	0.011	0.012	0.0219	0.0095	0.0155	0.1614
7	rs34046563	46011129	1.22	0.223600634562227	3.44	0.0962054431234386	0.101050748069489	0.609289195299234	0.1384	0.0616	0.0083	0.0045	0.0201	0.0057	0.0048	0.0171	0.157	0.015	0.0186	0.0089	0.0745	0.0181	0.0103	0.0053	0.0053	0.0897	0.0908	0.0106	0.011	0.012	0.022	0.0095	0.0155	0.1614
7	rs788709	46011554	1.22	0.223600634562227	3.44	0.0962054431234386	0.101128545467108	0.608426136979839	0.1384	0.0616	0.0083	0.0045	0.0201	0.0057	0.0048	0.0171	0.1569	0.015	0.0186	0.0089	0.0745	0.0181	0.0103	0.0053	0.0053	0.0897	0.0908	0.0106	0.011	0.012	0.022	0.0095	0.0155	0.1613
7	rs7795962	46020785	1.22	0.223600634562227	3.43	0.102124300974309	0.109751491833966	0.632845257090805	0.1382	0.0616	0.0083	0.0045	0.0201	0.0057	0.0048	0.017	0.1567	0.0151	0.0186	0.0088	0.0744	0.018	0.0104	0.0052	0.0053	0.0901	0.0909	0.0106	0.0111	0.012	0.0222	0.0096	0.0155	0.1613
7	rs77644721	46029381	1.21	0.250745108472337	3.44	0.0962054431234386	0.153748323736583	0.781027247268018	0.1369	0.0617	0.0082	0.0046	0.0204	0.0057	0.0048	0.017	0.1553	0.015	0.0185	0.0088	0.0738	0.0178	0.0107	0.0052	0.0054	0.0934	0.0907	0.0102	0.011	0.0122	0.0227	0.0098	0.0149	0.1615
7	rs79301034	46029475	1.21	0.250745108472337	3.44	0.0962054431234386	0.154619773588765	0.790778684180278	0.1369	0.0617	0.0082	0.0046	0.0204	0.0057	0.0048	0.017	0.1553	0.015	0.0185	0.0088	0.0738	0.0178	0.0107	0.0052	0.0055	0.0933	0.0907	0.0102	0.011	0.0122	0.0227	0.0098	0.0149	0.1615
7	rs62456356	46043730	1.21	0.250745108472337	3.44	0.0962054431234386	0.149829822806028	0.769329621616871	0.1368	0.0617	0.0082	0.0046	0.0204	0.0057	0.0048	0.017	0.1553	0.015	0.0185	0.0087	0.0738	0.0177	0.0107	0.0052	0.0055	0.0933	0.0907	0.0102	0.011	0.0122	0.0227	0.0098	0.0148	0.1615
7	rs74680792	46044533	1.21	0.250745108472337	3.44	0.0962054431234386	0.149632176217126	0.769026294936894	0.1368	0.0617	0.0082	0.0046	0.0204	0.0057	0.0048	0.017	0.1553	0.015	0.0185	0.0087	0.0738	0.0177	0.0107	0.0052	0.0055	0.0934	0.0907	0.0102	0.011	0.0122	0.0227	0.0098	0.0148	0.1615
7	rs17172621	46048280	1.2	0.280131383133392	3.45	0.090551063959542	0.10440338490002	0.614473617747617	0.1358	0.062	0.008	0.0046	0.0206	0.0057	0.0048	0.0168	0.1551	0.0151	0.0186	0.0087	0.0736	0.0177	0.0104	0.0052	0.0055	0.0945	0.091	0.0103	0.0111	0.012	0.023	0.0097	0.0146	0.1615
7	rs2965082	46048755	1.2	0.280131383133392	3.45	0.090551063959542	0.104880324045195	0.619812838898811	0.1358	0.0621	0.008	0.0046	0.0206	0.0057	0.0048	0.0168	0.1551	0.0151	0.0186	0.0087	0.0736	0.0177	0.0104	0.0052	0.0055	0.0946	0.091	0.0103	0.0111	0.012	0.023	0.0097	0.0146	0.1615
7	rs79133955	46070555	1.2	0.280131383133392	3.45	0.090551063959542	0.103637825209327	0.619668392586217	0.1356	0.0623	0.008	0.0046	0.0206	0.0057	0.0048	0.0168	0.1545	0.0152	0.0186	0.0087	0.0738	0.0177	0.0103	0.0051	0.0053	0.0948	0.0911	0.0103	0.0113	0.012	0.0231	0.0097	0.0146	0.1616
7	rs2690723	46070669	1.2	0.280131383133392	3.47	0.0800071130091993	0.103506186472932	0.617069716085062	0.1356	0.0623	0.008	0.0046	0.0206	0.0057	0.0048	0.0168	0.1545	0.0152	0.0186	0.0087	0.0738	0.0177	0.0103	0.0051	0.0053	0.0948	0.0911	0.0103	0.0113	0.012	0.0231	0.0097	0.0146	0.1615
7	rs2464926	46076075	1.2	0.280131383133392	3.47	0.0800071130091993	0.107824359154225	0.645211504966924	0.1355	0.0625	0.0081	0.0046	0.0206	0.0058	0.0048	0.0169	0.1545	0.0152	0.0186	0.0087	0.0739	0.0177	0.0103	0.0051	0.0053	0.0949	0.0912	0.0103	0.0113	0.012	0.0231	0.0098	0.0146	0.1609
7	rs73107832	46086909	1.2	0.280131383133392	3.47	0.0800071130091993	0.115040825330213	0.613320626415513	0.1351	0.0627	0.0081	0.0045	0.0206	0.0058	0.0048	0.0169	0.1546	0.0152	0.0186	0.0087	0.0737	0.0177	0.0103	0.0051	0.0052	0.0949	0.091	0.0104	0.0114	0.012	0.0232	0.0098	0.0146	0.1609
7	rs12111637	46112393	1.2	0.280131383133392	3.47	0.0800071130091993	0.13370421344643	0.627190072470587	0.1346	0.063	0.0082	0.0044	0.0207	0.0059	0.0049	0.0169	0.1546	0.0152	0.0186	0.0087	0.0735	0.0177	0.0103	0.0051	0.0052	0.095	0.0908	0.0105	0.0116	0.0119	0.0232	0.0099	0.0146	0.1609
7	rs17579712	46113380	1.2	0.280131383133392	3.46	0.0851540123614781	0.140200148100708	0.639239658562391	0.1346	0.063	0.0082	0.0044	0.0207	0.0059	0.0049	0.0169	0.1546	0.0152	0.0186	0.0087	0.0735	0.0177	0.0103	0.0051	0.0052	0.095	0.0908	0.0105	0.0116	0.0119	0.0232	0.0099	0.0146	0.1609
7	rs80318564	46115060	1.2	0.280131383133392	3.46	0.0851540123614781	0.141566151738187	0.627769544278177	0.1346	0.0631	0.0082	0.0044	0.0208	0.0059	0.0049	0.0169	0.1544	0.0152	0.0186	0.0087	0.0735	0.0177	0.0103	0.0051	0.0052	0.0951	0.0908	0.0105	0.0116	0.0119	0.0232	0.0099	0.0146	0.1609
7	rs10228324	46118766	1.2	0.280131383133392	3.46	0.0851540123614781	0.140231825672299	0.602823347295869	0.1345	0.0633	0.0082	0.0044	0.0209	0.0059	0.0048	0.017	0.1544	0.0151	0.0186	0.0087	0.0735	0.0176	0.01	0.0052	0.0051	0.0954	0.0909	0.0105	0.0115	0.0119	0.0232	0.01	0.0145	0.1611
7	rs55910183	46121018	1.2	0.280131383133392	3.46	0.0851540123614781	0.143132419461858	0.601962474318456	0.1345	0.0633	0.0082	0.0044	0.0209	0.0059	0.0048	0.0171	0.1544	0.0151	0.0186	0.0087	0.0735	0.0175	0.01	0.0052	0.0051	0.0954	0.0909	0.0105	0.0115	0.0119	0.0232	0.01	0.0145	0.1611
7	rs6950524	46143040	1.2	0.280131383133392	3.47	0.0800071130091993	0.163216944946593	0.579399424499582	0.1345	0.0635	0.0081	0.0045	0.0209	0.006	0.0047	0.0171	0.1542	0.0151	0.0186	0.0086	0.0735	0.0175	0.01	0.0052	0.0051	0.0954	0.091	0.0106	0.0115	0.0119	0.0233	0.01	0.0146	0.161
7	rs76285736	46148416	1.2	0.280131383133392	3.48	0.0751031739839783	0.142747892049172	0.548053903115687	0.1343	0.0636	0.0081	0.0045	0.021	0.006	0.0047	0.0171	0.154	0.0151	0.0185	0.0086	0.0735	0.0174	0.01	0.0052	0.0051	0.0955	0.0909	0.0106	0.0115	0.0118	0.0236	0.01	0.0146	0.161
7	rs2177811	46148989	1.2	0.280131383133392	3.48	0.0751031739839783	0.131803689644875	0.531708065718275	0.1342	0.0636	0.008	0.0044	0.021	0.006	0.0047	0.0171	0.1538	0.015	0.0186	0.0086	0.0737	0.0174	0.01	0.0052	0.0051	0.0954	0.0909	0.0107	0.0115	0.0118	0.0239	0.0099	0.0146	0.1609
7	rs73107870	46149199	1.2	0.280131383133392	3.47	0.0800071130091993	0.131224554120737	0.528231375657549	0.1342	0.0636	0.008	0.0044	0.021	0.0059	0.0047	0.0171	0.1537	0.015	0.0186	0.0086	0.0737	0.0174	0.01	0.0052	0.0051	0.0956	0.0909	0.0107	0.0115	0.0118	0.0239	0.01	0.0146	0.1608
7	rs7781438	46160507	1.2	0.280131383133392	3.47	0.0800071130091993	0.136616963877547	0.53323960954021	0.1341	0.0636	0.008	0.0044	0.0209	0.0059	0.0047	0.0171	0.1537	0.015	0.0186	0.0086	0.0738	0.0175	0.01	0.0052	0.0051	0.0957	0.0909	0.0107	0.0115	0.0118	0.0239	0.01	0.0147	0.1608
7	rs75653252	46163560	1.2	0.280131383133392	3.47	0.0800071130091993	0.136336448819972	0.532125650615653	0.1341	0.0636	0.008	0.0044	0.0209	0.0059	0.0047	0.0171	0.1537	0.015	0.0186	0.0086	0.0738	0.0175	0.01	0.0052	0.0051	0.0957	0.0909	0.0107	0.0115	0.0118	0.0239	0.01	0.0147	0.1608
7	rs17172633	46166197	1.2	0.280131383133392	3.47	0.0800071130091993	0.129285104424222	0.500077873694875	0.134	0.0637	0.008	0.0045	0.0209	0.0059	0.0047	0.0171	0.1538	0.015	0.0186	0.0086	0.0737	0.0175	0.0099	0.0052	0.005	0.0958	0.091	0.0107	0.0115	0.0118	0.0239	0.0099	0.0146	0.1608
7	rs10499639	46166991	1.2	0.280131383133392	3.47	0.0800071130091993	0.123776914314458	0.483973671378734	0.134	0.0637	0.008	0.0045	0.0209	0.0059	0.0047	0.0171	0.1538	0.015	0.0186	0.0086	0.0737	0.0175	0.0099	0.0052	0.005	0.0958	0.091	0.0107	0.0115	0.0118	0.0239	0.0099	0.0145	0.1609
7	rs73107888	46167359	1.2	0.280131383133392	3.47	0.0800071130091993	0.117842887684321	0.473133263052596	0.134	0.0638	0.008	0.0045	0.0209	0.0059	0.0047	0.0172	0.1538	0.015	0.0186	0.0086	0.0737	0.0174	0.0099	0.0052	0.005	0.0957	0.0911	0.0107	0.0114	0.0118	0.0239	0.0099	0.0145	0.1609
7	rs10255992	46169845	1.2	0.280131383133392	3.47	0.0800071130091993	0.114956559866493	0.43967623370103	0.1339	0.064	0.0081	0.0044	0.0209	0.0059	0.0046	0.0172	0.1538	0.015	0.0186	0.0085	0.0736	0.0174	0.0099	0.0051	0.0049	0.0957	0.0913	0.0107	0.0114	0.0118	0.0241	0.0097	0.0144	0.1613
7	rs10499641	46170022	1.2	0.280131383133392	3.46	0.0851540123614781	0.112834482093263	0.442992649643757	0.1338	0.064	0.0081	0.0044	0.0209	0.0059	0.0046	0.0172	0.1538	0.0151	0.0186	0.0085	0.0737	0.0174	0.0099	0.0051	0.0049	0.0957	0.0913	0.0107	0.0114	0.0118	0.0241	0.0098	0.0144	0.1613
7	rs10275376	46170437	1.2	0.280131383133392	3.46	0.0851540123614781	0.11057212633694	0.429767068092039	0.1337	0.0641	0.0081	0.0044	0.0209	0.0059	0.0046	0.0172	0.1538	0.0151	0.0186	0.0085	0.0737	0.0174	0.0099	0.005	0.0049	0.0957	0.0913	0.0107	0.0114	0.0118	0.0241	0.0098	0.0144	0.1613
7	rs6962322	46175818	1.21	0.250745108472337	3.47	0.0800071130091993	0.129798568315456	0.453114997055582	0.1325	0.0651	0.0082	0.0043	0.0208	0.0059	0.0046	0.0171	0.1536	0.0153	0.0184	0.0085	0.0737	0.0174	0.0097	0.005	0.0049	0.0961	0.0906	0.0107	0.0113	0.0118	0.0244	0.0099	0.0142	0.162
7	rs17502946	46195260	1.21	0.250745108472337	3.46	0.0851540123614781	0.134413419308146	0.452847845910839	0.1323	0.0653	0.0081	0.0043	0.0207	0.0059	0.0046	0.017	0.1538	0.0153	0.0184	0.0084	0.0738	0.0173	0.0097	0.005	0.0049	0.0964	0.0904	0.0107	0.0113	0.0118	0.0244	0.0099	0.0141	0.1622
7	rs35117205	46196029	1.21	0.250745108472337	3.47	0.0800071130091993	0.134413419308146	0.452313668362595	0.1323	0.0653	0.0081	0.0043	0.0207	0.0059	0.0046	0.017	0.1538	0.0153	0.0184	0.0084	0.0738	0.0173	0.0097	0.005	0.0049	0.0964	0.0904	0.0107	0.0112	0.0118	0.0244	0.0099	0.0141	0.1622
7	rs13230270	46201254	1.21	0.250745108472337	3.47	0.0800071130091993	0.135714321809004	0.421883592289604	0.1324	0.0654	0.0081	0.0043	0.0207	0.0059	0.0046	0.017	0.1538	0.0153	0.0184	0.0083	0.0738	0.0173	0.0096	0.005	0.0049	0.0964	0.0904	0.0106	0.0112	0.0118	0.0244	0.0098	0.0141	0.1623
7	rs73110183	46202539	1.21	0.250745108472337	3.47	0.0800071130091993	0.134043117002527	0.414170130760809	0.1324	0.0654	0.0081	0.0043	0.0207	0.0059	0.0046	0.017	0.1538	0.0153	0.0184	0.0083	0.0738	0.0173	0.0096	0.005	0.0049	0.0964	0.0904	0.0106	0.0112	0.0118	0.0244	0.0098	0.0141	0.1623
7	rs59059718	46213154	1.21	0.250745108472337	3.47	0.0800071130091993	0.103216947902537	0.290909901413091	0.1319	0.0662	0.0078	0.0042	0.0208	0.0059	0.0045	0.0172	0.154	0.0154	0.0183	0.0081	0.0743	0.0174	0.0094	0.005	0.0049	0.0965	0.0903	0.0106	0.0113	0.0114	0.0244	0.0097	0.0137	0.163
7	rs74347230	46214916	1.23	0.19861485684188	3.46	0.0851540123614781	0.0354920314234081	0.174355430990166	0.1308	0.0673	0.0075	0.004	0.0207	0.0054	0.0046	0.0173	0.1571	0.0155	0.0184	0.0077	0.0749	0.0177	0.0094	0.0049	0.0047	0.0967	0.0882	0.0102	0.0112	0.0105	0.0238	0.0098	0.0138	0.1642
7	rs12112286	46225028	1.23	0.19861485684188	3.46	0.0851540123614781	0.0231646175816232	0.110873859212413	0.1306	0.0677	0.0074	0.0039	0.0206	0.0051	0.0045	0.0174	0.1576	0.0156	0.0185	0.0074	0.0755	0.0178	0.0093	0.0047	0.0045	0.0971	0.0876	0.0101	0.0113	0.01	0.0236	0.0097	0.0137	0.1652
7	rs117279705	46225991	1.23	0.19861485684188	3.49	0.0704349946405554	0.0232126451057134	0.112314398867816	0.1306	0.0677	0.0074	0.0039	0.0206	0.0051	0.0045	0.0174	0.1576	0.0156	0.0185	0.0074	0.0755	0.0178	0.0093	0.0047	0.0045	0.0971	0.0876	0.0101	0.0113	0.01	0.0236	0.0097	0.0137	0.1652
7	rs2035570	46231572	1.23	0.19861485684188	3.49	0.0704349946405554	0.0234538559572312	0.103778876033603	0.1306	0.0679	0.0074	0.0039	0.0206	0.005	0.0045	0.0174	0.1575	0.0156	0.0185	0.0074	0.0755	0.0178	0.0092	0.0047	0.0045	0.097	0.0877	0.01	0.0113	0.01	0.0236	0.0097	0.0138	0.1653
7	rs6957470	46232868	1.23	0.19861485684188	3.49	0.0704349946405554	0.0235897170737596	0.102217816294726	0.1306	0.0679	0.0074	0.0038	0.0206	0.005	0.0045	0.0174	0.1575	0.0156	0.0185	0.0074	0.0754	0.0178	0.0092	0.0046	0.0045	0.097	0.0877	0.01	0.0113	0.01	0.0236	0.0097	0.0138	0.1653
7	rs116948115	46237817	1.23	0.19861485684188	3.49	0.0704349946405554	0.0237750018327753	0.104521524556956	0.1305	0.0679	0.0073	0.0038	0.0206	0.005	0.0044	0.0174	0.1577	0.0156	0.0185	0.0074	0.0754	0.0178	0.0091	0.0046	0.0044	0.097	0.0878	0.0101	0.0112	0.0099	0.0235	0.0096	0.0138	0.1654
7	rs75452682	46239501	1.23	0.19861485684188	3.49	0.0704349946405554	0.0228969818060136	0.0975097124464381	0.1305	0.0679	0.0073	0.0038	0.0206	0.005	0.0044	0.0174	0.1578	0.0156	0.0185	0.0074	0.0754	0.0179	0.0091	0.0046	0.0044	0.097	0.0879	0.0101	0.0112	0.0099	0.0235	0.0096	0.0138	0.1654
7	rs61653117	46239858	1.23	0.19861485684188	3.5	0.0659953737268723	0.0226221387011141	0.0939170803644566	0.1305	0.0679	0.0073	0.0038	0.0206	0.005	0.0044	0.0174	0.1578	0.0156	0.0185	0.0074	0.0754	0.0179	0.0091	0.0046	0.0044	0.097	0.0879	0.0101	0.0112	0.0098	0.0235	0.0096	0.0138	0.1654
7	rs6964415	46242583	1.23	0.19861485684188	3.5	0.0659953737268723	0.0231646175816232	0.0907684969522739	0.1306	0.068	0.0073	0.0037	0.0206	0.0049	0.0044	0.0173	0.1581	0.0157	0.0186	0.0073	0.0754	0.0179	0.009	0.0046	0.0043	0.097	0.0878	0.01	0.0112	0.0097	0.0235	0.0095	0.0138	0.1657
7	rs73112136	46243721	1.23	0.19861485684188	3.49	0.0704349946405554	0.0245565936821786	0.101399902916346	0.1307	0.068	0.0073	0.0037	0.0206	0.0049	0.0044	0.0172	0.1581	0.0157	0.0186	0.0073	0.0754	0.0179	0.009	0.0046	0.0043	0.097	0.0878	0.01	0.0112	0.0097	0.0235	0.0095	0.0138	0.1657
7	rs73692821	46244884	1.23	0.19861485684188	3.49	0.0704349946405554	0.0248985678075073	0.0991233950663608	0.1308	0.068	0.0073	0.0037	0.0206	0.0049	0.0043	0.0172	0.1581	0.0157	0.0186	0.0073	0.0754	0.0179	0.009	0.0046	0.0043	0.0971	0.0877	0.01	0.0112	0.0097	0.0235	0.0095	0.0138	0.1657
7	rs116954381	46246485	1.23	0.19861485684188	3.5	0.0659953737268723	0.0292826922649981	0.132484835646443	0.1308	0.068	0.0073	0.0037	0.0206	0.0049	0.0043	0.0172	0.1581	0.0157	0.0186	0.0072	0.0755	0.0179	0.009	0.0046	0.0043	0.0971	0.0877	0.01	0.0112	0.0097	0.0235	0.0095	0.0138	0.1656
7	rs112558930	46247037	1.24	0.175701215111077	3.5	0.0659953737268723	0.0261641426010976	0.0973489153999478	0.1309	0.0678	0.0073	0.0035	0.0207	0.0046	0.0042	0.0169	0.1588	0.0159	0.0187	0.0068	0.076	0.0179	0.0087	0.0045	0.0042	0.098	0.0881	0.0101	0.0112	0.0097	0.0232	0.0092	0.0138	0.1654
7	rs75354966	46252747	1.24	0.175701215111077	3.51	0.0617771177241036	0.191525044032989	0.184730818391062	0.1312	0.0673	0.0073	0.003	0.0207	0.0036	0.0035	0.016	0.1611	0.0162	0.0187	0.0056	0.0777	0.0184	0.0079	0.0043	0.0038	0.1005	0.0891	0.0104	0.011	0.0099	0.0221	0.0082	0.0137	0.1646
7	rs10215737	46252866	1.24	0.175701215111077	3.51	0.0617771177241036	0.188233625152851	0.18330847945307	0.1312	0.0673	0.0073	0.003	0.0207	0.0036	0.0035	0.016	0.1611	0.0162	0.0187	0.0056	0.0777	0.0184	0.0079	0.0043	0.0038	0.1005	0.0891	0.0104	0.011	0.0099	0.0221	0.0082	0.0137	0.1646
7	rs34803469	46267305	1.24	0.175701215111077	3.51	0.0617771177241036	0.163459660694673	0.193653270935827	0.1312	0.0671	0.0074	0.003	0.0207	0.0036	0.0035	0.016	0.1613	0.0163	0.0187	0.0056	0.0781	0.0184	0.0078	0.0042	0.0038	0.1006	0.0891	0.0104	0.011	0.0099	0.0221	0.0082	0.0138	0.1642
7	rs7797618	46268917	1.24	0.175701215111077	3.48	0.0751031739839783	0.154922107001269	0.13675774220584	0.1312	0.0671	0.0074	0.003	0.0207	0.0036	0.0035	0.016	0.1614	0.0163	0.0187	0.0056	0.0782	0.0184	0.0078	0.0042	0.0038	0.1006	0.0891	0.0104	0.011	0.0098	0.0221	0.0082	0.0138	0.1642
7	rs78562893	46271431	1.24	0.175701215111077	3.48	0.0751031739839783	0.144450880647189	0.105266221340643	0.1313	0.0671	0.0074	0.003	0.0207	0.0035	0.0035	0.016	0.1615	0.0164	0.0187	0.0056	0.0782	0.0185	0.0078	0.0042	0.0038	0.1006	0.0891	0.0104	0.011	0.0098	0.0221	0.0082	0.0138	0.1641
7	rs1486139	46275728	1.24	0.175701215111077	3.48	0.0751031739839783	0.136679347590475	0.0749543415105019	0.1313	0.0671	0.0074	0.003	0.0208	0.0035	0.0035	0.016	0.1615	0.0164	0.0187	0.0056	0.0783	0.0185	0.0078	0.0042	0.0037	0.1006	0.0891	0.0104	0.011	0.0098	0.0221	0.0082	0.0138	0.1641
7	rs74788872	46276537	1.24	0.175701215111077	3.48	0.0751031739839783	0.136804166329337	0.0753165075465166	0.1313	0.0671	0.0074	0.003	0.0208	0.0035	0.0035	0.016	0.1615	0.0164	0.0187	0.0056	0.0783	0.0185	0.0078	0.0042	0.0037	0.1006	0.0891	0.0104	0.011	0.0098	0.0221	0.0082	0.0138	0.1641
7	rs76933732	46290592	1.24	0.175701215111077	3.48	0.0751031739839783	0.142747892049172	0.0876627292794626	0.1313	0.0671	0.0073	0.003	0.0207	0.0034	0.0034	0.0158	0.1619	0.0164	0.0187	0.0056	0.0783	0.0184	0.0078	0.0042	0.0037	0.1006	0.0892	0.0103	0.011	0.0098	0.022	0.0082	0.014	0.1639
7	rs78743535	46304421	1.24	0.175701215111077	3.47	0.0800071130091993	0.136492247762186	0.0857436209346151	0.1314	0.0671	0.0073	0.003	0.0207	0.0034	0.0034	0.0158	0.162	0.0164	0.0187	0.0056	0.0784	0.0185	0.0077	0.0042	0.0037	0.1007	0.0892	0.0103	0.0111	0.0097	0.022	0.0084	0.014	0.1636
7	rs117189358	46312994	1.24	0.175701215111077	3.47	0.0800071130091993	0.136429915358747	0.0820318751212561	0.1314	0.067	0.0073	0.003	0.0207	0.0034	0.0034	0.0158	0.162	0.0164	0.0187	0.0056	0.0784	0.0185	0.0077	0.0041	0.0037	0.1007	0.0893	0.0102	0.0111	0.0097	0.022	0.0084	0.014	0.1634
7	rs117294144	46328425	1.24	0.175701215111077	3.47	0.0800071130091993	0.164084756802733	0.101236627245305	0.1318	0.0668	0.0072	0.0031	0.0209	0.0032	0.0034	0.0153	0.1626	0.0166	0.0186	0.0054	0.0793	0.0189	0.0074	0.0039	0.0037	0.1014	0.09	0.0099	0.0116	0.0096	0.0222	0.0083	0.0141	0.1612
7	rs78546112	46329630	1.24	0.175701215111077	3.47	0.0800071130091993	0.160561009748008	0.0910031626016865	0.1318	0.0668	0.0072	0.0031	0.0209	0.0032	0.0034	0.0153	0.1626	0.0166	0.0186	0.0054	0.0793	0.0189	0.0074	0.0039	0.0037	0.1014	0.09	0.0099	0.0116	0.0096	0.0222	0.0083	0.0141	0.1612
7	rs10215268	46330742	1.24	0.175701215111077	3.47	0.0800071130091993	0.158406972657371	0.0840689375782161	0.1318	0.0668	0.0072	0.0031	0.0209	0.0032	0.0034	0.0153	0.1626	0.0166	0.0186	0.0054	0.0793	0.0189	0.0074	0.0039	0.0037	0.1014	0.09	0.0099	0.0116	0.0095	0.0222	0.0083	0.0141	0.1612
7	rs17172672	46334152	1.24	0.175701215111077	3.46	0.0851540123614781	0.166458837370845	0.109861296652405	0.132	0.0667	0.0068	0.0031	0.0212	0.0032	0.0034	0.015	0.1625	0.0166	0.0186	0.0054	0.0797	0.0188	0.0072	0.0038	0.0037	0.102	0.0896	0.0098	0.0116	0.0095	0.0221	0.0083	0.014	0.1615
7	rs10254413	46355562	1.24	0.175701215111077	3.46	0.0851540123614781	0.163043705867956	0.105680824592601	0.1319	0.0667	0.0068	0.0031	0.0212	0.0032	0.0034	0.015	0.1626	0.0165	0.0186	0.0054	0.0799	0.0189	0.0071	0.0038	0.0037	0.1021	0.0897	0.0098	0.0117	0.0095	0.0222	0.0083	0.014	0.1613
7	rs10261929	46365965	1.24	0.175701215111077	3.46	0.0851540123614781	0.147500918694257	0.0640212142394095	0.1318	0.0667	0.0068	0.0031	0.0212	0.0032	0.0035	0.0149	0.1626	0.0164	0.0186	0.0054	0.0801	0.0189	0.0071	0.0038	0.0037	0.1021	0.0899	0.0098	0.0118	0.0096	0.0222	0.0082	0.0139	0.1611
7	rs74694663	46369329	1.24	0.175701215111077	3.46	0.0851540123614781	0.156743428323923	0.0698895715461525	0.1317	0.0669	0.0067	0.0032	0.0212	0.0032	0.0034	0.0149	0.1626	0.0164	0.0186	0.0054	0.0802	0.0189	0.007	0.0038	0.0037	0.1022	0.0899	0.0098	0.0118	0.0096	0.0222	0.0083	0.0139	0.1609
7	rs12666149	46373021	1.24	0.175701215111077	3.46	0.0851540123614781	0.153046583506028	0.0637503875308753	0.1317	0.0669	0.0067	0.0032	0.0212	0.0032	0.0034	0.0149	0.1626	0.0164	0.0186	0.0054	0.0802	0.0189	0.007	0.0038	0.0037	0.1022	0.0899	0.0098	0.0117	0.0096	0.0222	0.0083	0.0139	0.1609
7	rs79316157	46392365	1.24	0.175701215111077	3.47	0.0800071130091993	0.172302379998033	0.080312573535994	0.1319	0.067	0.0066	0.0032	0.0212	0.0032	0.0034	0.0148	0.1626	0.0163	0.0187	0.0053	0.0801	0.0189	0.007	0.0036	0.0036	0.1023	0.0901	0.0098	0.0118	0.0096	0.0221	0.0083	0.0141	0.1609
7	rs17513961	46392567	1.24	0.175701215111077	3.44	0.0962054431234386	0.172159329175839	0.0803870185287636	0.1319	0.067	0.0066	0.0032	0.0212	0.0032	0.0034	0.0148	0.1626	0.0163	0.0187	0.0053	0.0801	0.0189	0.007	0.0036	0.0036	0.1023	0.0901	0.0098	0.0118	0.0096	0.0221	0.0083	0.0141	0.1609
7	rs77577904	46393266	1.24	0.175701215111077	3.44	0.0962054431234386	0.173628873147503	0.0808342760944891	0.132	0.067	0.0065	0.0032	0.0212	0.0032	0.0034	0.0148	0.1626	0.0163	0.0187	0.0053	0.0801	0.0189	0.007	0.0036	0.0036	0.1023	0.0901	0.0098	0.0118	0.0096	0.0221	0.0083	0.0141	0.1609
7	rs74789248	46394392	1.24	0.175701215111077	3.43	0.102124300974309	0.175792501284183	0.0786080873123045	0.132	0.067	0.0065	0.0032	0.0212	0.0031	0.0035	0.0148	0.1626	0.0163	0.0187	0.0053	0.0801	0.0189	0.007	0.0035	0.0035	0.1023	0.0902	0.0098	0.0118	0.0096	0.0221	0.0082	0.0141	0.1609
7	rs140697743	46417108	1.25	0.154769873779188	3.42	0.108314757127468	0.193393212346333	0.0732976358894361	0.1325	0.0672	0.0063	0.0032	0.0211	0.003	0.0035	0.0147	0.1626	0.0162	0.0187	0.0053	0.0802	0.0189	0.0069	0.0032	0.0034	0.1025	0.0906	0.0099	0.0118	0.0097	0.0221	0.0081	0.0139	0.1608
7	rs73116391	46417626	1.25	0.154769873779188	3.42	0.108314757127468	0.192210105884153	0.0750991219077738	0.1325	0.0672	0.0063	0.0032	0.0211	0.003	0.0035	0.0147	0.1625	0.0161	0.0187	0.0053	0.0802	0.0189	0.0069	0.0032	0.0034	0.1025	0.0906	0.0099	0.0118	0.0097	0.0221	0.0081	0.0138	0.1608
7	rs11763223	46430800	1.25	0.154769873779188	3.41	0.114783892697204	0.190917274070287	0.0753890267327221	0.1324	0.0672	0.0063	0.0033	0.0211	0.003	0.0035	0.0147	0.1626	0.0161	0.0187	0.0053	0.0802	0.0189	0.0069	0.0032	0.0034	0.1026	0.0906	0.0099	0.0118	0.0097	0.0221	0.0081	0.0138	0.1608
7	rs10234423	46442370	1.25	0.154769873779188	3.4	0.121538743628758	0.197160631089572	0.0772845495125372	0.1325	0.0673	0.0062	0.0033	0.0211	0.003	0.0035	0.0148	0.1625	0.0161	0.0189	0.0053	0.0801	0.0188	0.0069	0.0031	0.0034	0.1025	0.0908	0.0099	0.0118	0.0097	0.022	0.0081	0.0138	0.1608
7	rs80091769	46448631	1.25	0.154769873779188	3.4	0.121538743628758	0.198322206262488	0.0691880425746781	0.1326	0.0673	0.0062	0.0033	0.0212	0.003	0.0035	0.0148	0.1625	0.0161	0.0189	0.0053	0.0801	0.0188	0.0069	0.0031	0.0034	0.1025	0.0908	0.0099	0.0118	0.0097	0.022	0.0081	0.0139	0.1607
7	rs117474582	46449591	1.25	0.154769873779188	3.4	0.121538743628758	0.192133918848981	0.0683500996985471	0.1323	0.0673	0.0063	0.0033	0.0212	0.003	0.0035	0.0148	0.1624	0.0161	0.0189	0.0053	0.0801	0.0188	0.0069	0.0031	0.0034	0.1027	0.0909	0.01	0.0118	0.0097	0.022	0.0081	0.0139	0.1609
7	rs10244546	46453323	1.25	0.154769873779188	3.4	0.121538743628758	0.191107083496076	0.0637503875308753	0.1323	0.0673	0.0063	0.0033	0.0212	0.003	0.0035	0.0148	0.1624	0.0161	0.0189	0.0053	0.0801	0.0188	0.0069	0.0031	0.0034	0.1027	0.0909	0.01	0.0118	0.0097	0.022	0.0081	0.0139	0.1609
7	rs62452695	46459098	1.25	0.154769873779188	3.37	0.143587140072381	0.196234166492383	0.0695384392031729	0.1323	0.0673	0.0063	0.0033	0.0212	0.003	0.0035	0.0148	0.1624	0.0161	0.0189	0.0053	0.0801	0.0188	0.0069	0.0031	0.0034	0.1027	0.0909	0.01	0.0118	0.0097	0.022	0.0081	0.0139	0.1608
7	rs117973933	46468295	1.25	0.154769873779188	3.37	0.143587140072381	0.240380543327388	0.067308666105179	0.1326	0.0672	0.0062	0.0033	0.0214	0.0029	0.0035	0.0147	0.1628	0.0162	0.019	0.0052	0.08	0.0189	0.0068	0.0031	0.0034	0.1027	0.0912	0.0101	0.0118	0.0096	0.022	0.0081	0.0137	0.1604
7	rs35106764	46472438	1.25	0.154769873779188	3.36	0.151554094423325	0.238441084195461	0.0630754403159176	0.1326	0.0672	0.0062	0.0033	0.0214	0.0029	0.0035	0.0147	0.1628	0.0162	0.019	0.0052	0.0799	0.0189	0.0068	0.0031	0.0034	0.1027	0.0912	0.0101	0.0118	0.0096	0.022	0.0081	0.0137	0.1604
7	rs73119649	46479602	1.25	0.154769873779188	3.36	0.151554094423325	0.284758646289298	0.0722254091778441	0.1328	0.0672	0.0061	0.0033	0.0214	0.0028	0.0036	0.0147	0.163	0.0162	0.019	0.0052	0.0798	0.0189	0.0068	0.0031	0.0033	0.1027	0.0913	0.0101	0.0118	0.0095	0.0219	0.0081	0.0136	0.1602
7	rs17172703	46500065	1.25	0.154769873779188	3.36	0.151554094423325	0.338043094642521	0.0698192862789994	0.1331	0.0671	0.006	0.0033	0.0214	0.0028	0.0038	0.0145	0.1634	0.0163	0.0191	0.0051	0.0797	0.019	0.0068	0.0031	0.0033	0.1028	0.0914	0.0101	0.0118	0.0094	0.0219	0.0082	0.0134	0.1599
7	rs11979093	46501098	1.25	0.154769873779188	3.36	0.151554094423325	0.320402015268905	0.0738002367806995	0.1331	0.067	0.006	0.0033	0.0214	0.0028	0.0038	0.0145	0.1635	0.0163	0.0192	0.0051	0.0798	0.019	0.0068	0.0031	0.0033	0.1029	0.0914	0.0101	0.0118	0.0094	0.0219	0.008	0.0134	0.1598
7	rs13237426	46507656	1.25	0.154769873779188	3.36	0.151554094423325	0.332056565015079	0.0758247429028631	0.1332	0.067	0.0059	0.0032	0.0214	0.0028	0.0038	0.0145	0.1634	0.0163	0.0192	0.0051	0.0797	0.019	0.0067	0.0031	0.0033	0.1031	0.0913	0.0101	0.0118	0.0094	0.0218	0.008	0.0134	0.1598
7	rs79588419	46526546	1.25	0.154769873779188	3.35	0.159841057206343	0.338821275212831	0.0738721523756238	0.1333	0.0669	0.0059	0.0032	0.0214	0.0028	0.0039	0.0145	0.1634	0.0163	0.0192	0.0051	0.0797	0.019	0.0067	0.0031	0.0033	0.1032	0.0913	0.0101	0.0119	0.0094	0.0218	0.008	0.0134	0.1598
7	rs34090598	46532035	1.25	0.154769873779188	3.35	0.159841057206343	0.359218533201353	0.0855144735683938	0.1333	0.0669	0.0059	0.0032	0.0213	0.0028	0.0039	0.0145	0.1634	0.0163	0.0192	0.0051	0.0797	0.019	0.0067	0.003	0.0033	0.1033	0.0913	0.0102	0.0119	0.0094	0.0218	0.008	0.0134	0.1598
7	rs9648087	46535632	1.25	0.154769873779188	3.35	0.159841057206343	0.348284453325609	0.0873545293519021	0.1333	0.0669	0.0059	0.0032	0.0213	0.0028	0.0039	0.0145	0.1634	0.0163	0.0192	0.0051	0.0797	0.019	0.0067	0.003	0.0033	0.1033	0.0913	0.0102	0.0119	0.0093	0.0218	0.008	0.0134	0.1599
7	rs79136275	46553012	1.25	0.154769873779188	3.35	0.159841057206343	0.360182197748725	0.0814321838693286	0.1333	0.0668	0.0059	0.0032	0.0213	0.0028	0.0039	0.0145	0.1636	0.0163	0.0192	0.0051	0.0798	0.0189	0.0067	0.003	0.0033	0.1032	0.0913	0.0101	0.0119	0.0093	0.0219	0.008	0.0134	0.1597
7	rs78035169	46563357	1.25	0.154769873779188	3.34	0.168454672892635	0.38177214825231	0.084220632096698	0.1336	0.0662	0.0056	0.003	0.0213	0.003	0.0039	0.0149	0.1647	0.0163	0.0198	0.0052	0.0804	0.0184	0.0065	0.0028	0.0033	0.1028	0.0916	0.0098	0.0121	0.009	0.0222	0.0082	0.0135	0.1584
7	rs73119694	46569794	1.25	0.154769873779188	3.34	0.168454672892635	0.382048144287488	0.0747373861482215	0.1336	0.0662	0.0056	0.003	0.0213	0.003	0.0039	0.0149	0.1647	0.0163	0.0198	0.0052	0.0804	0.0183	0.0065	0.0028	0.0033	0.1028	0.0916	0.0098	0.0121	0.009	0.0222	0.0083	0.0134	0.1585
7	rs12532131	46572059	1.25	0.154769873779188	3.32	0.186688027238402	0.38122045983177	0.0757520520348393	0.1336	0.0662	0.0056	0.003	0.0213	0.003	0.0039	0.0149	0.1647	0.0163	0.0198	0.0052	0.0804	0.0183	0.0065	0.0028	0.0033	0.1028	0.0916	0.0098	0.0121	0.009	0.0222	0.0083	0.0134	0.1585
7	rs723149	46577056	1.25	0.154769873779188	3.32	0.186688027238402	0.379347748877969	0.0732259513449364	0.1336	0.0662	0.0056	0.003	0.0213	0.003	0.0039	0.0149	0.1647	0.0163	0.0198	0.0052	0.0804	0.0183	0.0065	0.0028	0.0033	0.1028	0.0916	0.0098	0.0121	0.009	0.0222	0.0083	0.0134	0.1585
7	rs117439195	46587441	1.25	0.154769873779188	3.31	0.196320630125924	0.372394092135469	0.0710181248424649	0.1336	0.0662	0.0057	0.003	0.0213	0.003	0.0039	0.0149	0.1647	0.0163	0.0198	0.0053	0.0804	0.0184	0.0066	0.0028	0.0033	0.1027	0.0916	0.0098	0.0122	0.0091	0.0222	0.0083	0.0135	0.1583
7	rs78640499	46592988	1.25	0.154769873779188	3.31	0.196320630125924	0.364265602683808	0.0662739246303819	0.1337	0.0662	0.0056	0.003	0.0212	0.003	0.0039	0.0149	0.1648	0.0163	0.0198	0.0052	0.0804	0.0183	0.0065	0.0028	0.0033	0.1029	0.0914	0.0098	0.0121	0.009	0.0223	0.0082	0.0134	0.1583
7	rs1986248	46597355	1.25	0.154769873779188	3.31	0.196320630125924	0.351609892396723	0.0644283606825479	0.1337	0.0662	0.0057	0.003	0.0212	0.003	0.0039	0.0149	0.1648	0.0162	0.0198	0.0052	0.0804	0.0183	0.0065	0.0028	0.0032	0.1029	0.0914	0.0098	0.0121	0.009	0.0223	0.0082	0.0135	0.1583
7	rs12540252	46598987	1.25	0.154769873779188	3.31	0.196320630125924	0.329186446934127	0.0577860044362551	0.1337	0.0662	0.0057	0.003	0.0212	0.003	0.0038	0.0149	0.1649	0.0162	0.0198	0.0053	0.0805	0.0183	0.0065	0.0028	0.0032	0.1029	0.0914	0.0097	0.0121	0.009	0.0224	0.0082	0.0134	0.1583
7	rs17172718	46604821	1.26	0.135727966888585	3.32	0.186688027238402	0.380503870306093	0.0656563058331336	0.1335	0.0662	0.0057	0.003	0.0213	0.003	0.0038	0.0149	0.165	0.0162	0.02	0.0053	0.0808	0.0183	0.0066	0.0028	0.0032	0.1027	0.0913	0.0097	0.0122	0.0091	0.0225	0.0083	0.0133	0.1579
7	rs2043251	46608089	1.26	0.135727966888585	3.33	0.177401503992083	0.409870545681113	0.0275696065741636	0.1333	0.0654	0.0056	0.0031	0.0215	0.003	0.0038	0.0151	0.1649	0.0162	0.0205	0.0059	0.0811	0.0181	0.0066	0.0026	0.0032	0.1027	0.0908	0.0097	0.013	0.009	0.0233	0.0085	0.013	0.1568
7	rs7791844	46609040	1.27	0.118479912290321	3.33	0.177401503992083	0.624089438751107	0.0202435765215351	0.1322	0.0647	0.0054	0.003	0.0217	0.0028	0.0037	0.0155	0.1662	0.0162	0.0208	0.0063	0.0822	0.0179	0.0064	0.0024	0.0031	0.1029	0.0905	0.0099	0.0134	0.0089	0.0236	0.0086	0.0124	0.1559
7	rs6974838	46611926	1.27	0.118479912290321	3.33	0.177401503992083	0.849523094345829	0.0278961102155838	0.1314	0.0647	0.0053	0.003	0.0219	0.0026	0.0035	0.0157	0.1667	0.0165	0.021	0.0066	0.0827	0.0178	0.0063	0.0022	0.003	0.1032	0.0901	0.01	0.0136	0.0089	0.0238	0.0086	0.0122	0.1552
7	rs12540831	46616903	1.27	0.118479912290321	3.33	0.177401503992083	0.865866500817611	0.0234907964316172	0.1313	0.0648	0.0053	0.003	0.0219	0.0026	0.0035	0.0157	0.1667	0.0165	0.021	0.0066	0.0827	0.0178	0.0062	0.0022	0.003	0.1032	0.0903	0.01	0.0136	0.0089	0.0238	0.0086	0.0122	0.1551
7	rs12702229	46619583	1.27	0.118479912290321	3.33	0.177401503992083	0.877295915544447	0.0226784348351235	0.1312	0.0648	0.0053	0.003	0.0219	0.0026	0.0035	0.0157	0.1668	0.0165	0.021	0.0065	0.0828	0.0179	0.0062	0.0022	0.003	0.1032	0.0904	0.01	0.0136	0.009	0.0238	0.0086	0.0122	0.155
7	rs7784776	46620145	1.27	0.118479912290321	3.33	0.177401503992083	0.888134801123135	0.0214237149968602	0.1311	0.0648	0.0053	0.003	0.0219	0.0026	0.0035	0.0157	0.1667	0.0165	0.021	0.0065	0.0828	0.0179	0.0062	0.0022	0.003	0.1033	0.0904	0.01	0.0136	0.009	0.0239	0.0086	0.0122	0.155
7	rs73121529	46628741	1.27	0.118479912290321	3.33	0.177401503992083	0.92705047804609	0.0334647283977128	0.1315	0.0648	0.0053	0.003	0.0218	0.0026	0.0034	0.0158	0.1671	0.0166	0.0211	0.0066	0.0827	0.0179	0.0062	0.0023	0.0028	0.1034	0.0897	0.01	0.0136	0.0091	0.0238	0.0086	0.0122	0.1547
7	rs73121539	46640125	1.27	0.118479912290321	3.32	0.186688027238402	0.941823051406666	0.0396608360676342	0.1316	0.0649	0.0052	0.003	0.0218	0.0025	0.0034	0.0158	0.1673	0.0167	0.0211	0.0066	0.0827	0.0179	0.0062	0.0024	0.0028	0.1035	0.0893	0.01	0.0136	0.0091	0.0238	0.0086	0.0123	0.1545
7	rs6964426	46640191	1.27	0.118479912290321	3.32	0.186688027238402	0.942325515316333	0.0394411426689033	0.1316	0.0649	0.0052	0.003	0.0218	0.0025	0.0034	0.0158	0.1673	0.0167	0.0211	0.0066	0.0827	0.0179	0.0062	0.0024	0.0028	0.1035	0.0893	0.01	0.0136	0.0091	0.0238	0.0086	0.0123	0.1545
7	rs983400	46642211	1.27	0.118479912290321	3.3	0.2063056077908	0.885358621825135	0.0286018294494998	0.1317	0.0648	0.0053	0.0031	0.0217	0.0026	0.0034	0.0159	0.1672	0.0167	0.0212	0.0067	0.0829	0.018	0.0062	0.0025	0.0027	0.1036	0.0889	0.01	0.0136	0.0091	0.0237	0.0086	0.0123	0.1544
7	rs73696318	46643546	1.27	0.118479912290321	3.3	0.2063056077908	0.879654495887863	0.0300379713805366	0.1314	0.0647	0.0053	0.0031	0.0216	0.0026	0.0035	0.0159	0.1673	0.0167	0.0213	0.0067	0.0829	0.018	0.0062	0.0025	0.0027	0.1037	0.089	0.0099	0.0135	0.0091	0.0237	0.0086	0.0123	0.1544
7	rs17172730	46643945	1.27	0.118479912290321	3.32	0.186688027238402	0.80082426063318	0.0292679414373405	0.1315	0.0647	0.0053	0.0029	0.0215	0.0026	0.0035	0.0159	0.1674	0.0167	0.0213	0.0067	0.0829	0.018	0.0062	0.0026	0.0027	0.1037	0.089	0.01	0.0135	0.0091	0.0238	0.0086	0.0123	0.1544
7	rs56225270	46646791	1.27	0.118479912290321	3.32	0.186688027238402	0.807246031218821	0.0351637452472248	0.1313	0.0647	0.0054	0.0029	0.0215	0.0026	0.0035	0.0159	0.1674	0.0167	0.0214	0.0067	0.0829	0.018	0.0063	0.0025	0.0027	0.1037	0.0891	0.01	0.0134	0.0091	0.0238	0.0087	0.0124	0.1543
7	rs114467924	46648793	1.27	0.118479912290321	3.3	0.2063056077908	0.811329825867586	0.034851966632784	0.1312	0.0646	0.0054	0.0029	0.0215	0.0026	0.0035	0.0159	0.1674	0.0167	0.0215	0.0068	0.083	0.018	0.0063	0.0025	0.0027	0.1037	0.0891	0.01	0.0134	0.0091	0.0238	0.0087	0.0124	0.1543
7	rs80225734	46648881	1.27	0.118479912290321	3.29	0.21664916022799	0.811408447343324	0.0347483228224148	0.1312	0.0646	0.0054	0.0029	0.0215	0.0026	0.0035	0.0159	0.1674	0.0167	0.0215	0.0068	0.083	0.018	0.0063	0.0025	0.0027	0.1037	0.0891	0.01	0.0134	0.0091	0.0238	0.0087	0.0124	0.1543
7	Affx-30518051	46654457	1.27	0.118479912290321	3.29	0.21664916022799	0.824188338595244	0.035738633523189	0.1311	0.0646	0.0054	0.0029	0.0215	0.0026	0.0035	0.0159	0.1674	0.0167	0.0215	0.0068	0.083	0.018	0.0063	0.0025	0.0027	0.1037	0.0891	0.01	0.0134	0.0091	0.0238	0.0087	0.0124	0.1543
7	rs71545944	46659170	1.27	0.118479912290321	3.28	0.227357389834261	0.843678307264161	0.0379726398326145	0.1309	0.0646	0.0054	0.0029	0.0215	0.0026	0.0035	0.0159	0.1674	0.0167	0.0215	0.0068	0.0831	0.018	0.0063	0.0025	0.0027	0.1037	0.0891	0.01	0.0134	0.0091	0.0238	0.0087	0.0124	0.1543
7	rs116600288	46667845	1.27	0.118479912290321	3.28	0.227357389834261	0.883482694626917	0.0361066857100497	0.1303	0.0645	0.0054	0.003	0.0215	0.0026	0.0035	0.0159	0.1674	0.0167	0.0214	0.0068	0.0834	0.0181	0.0063	0.0025	0.0027	0.1039	0.0892	0.01	0.0134	0.0091	0.0238	0.0088	0.0124	0.1543
7	rs10488566	46669087	1.27	0.118479912290321	3.28	0.227357389834261	0.899604615334226	0.0337196725197628	0.1302	0.0645	0.0053	0.003	0.0215	0.0026	0.0035	0.0159	0.1674	0.0167	0.0214	0.0068	0.0833	0.0181	0.0063	0.0025	0.0027	0.104	0.0893	0.01	0.0134	0.0091	0.0238	0.0088	0.0124	0.1543
7	rs10951860	46671622	1.27	0.118479912290321	3.29	0.21664916022799	0.780841377428732	0.0542649254622272	0.1284	0.0637	0.0048	0.0033	0.0219	0.003	0.0035	0.0158	0.1684	0.0168	0.0207	0.0064	0.0853	0.0186	0.0058	0.0026	0.003	0.1048	0.0893	0.0097	0.0136	0.0085	0.0238	0.0082	0.012	0.155
7	rs4449690	46673782	1.27	0.118479912290321	3.29	0.21664916022799	0.774511663741384	0.0518881570009337	0.128	0.0636	0.0049	0.0032	0.0219	0.003	0.0035	0.0158	0.1684	0.0168	0.0207	0.0064	0.0854	0.0186	0.0058	0.0026	0.003	0.1047	0.0896	0.0097	0.0136	0.0084	0.0238	0.0083	0.0119	0.1551
7	rs4724478	46674558	1.27	0.118479912290321	3.29	0.21664916022799	0.786727920411791	0.0545810822115192	0.128	0.0636	0.0048	0.0032	0.0219	0.0029	0.0035	0.0158	0.1684	0.0168	0.0207	0.0064	0.0855	0.0186	0.0058	0.0026	0.003	0.1047	0.0897	0.0097	0.0136	0.0084	0.0238	0.0083	0.0119	0.1552
7	rs76174803	46676030	1.27	0.118479912290321	3.29	0.21664916022799	0.776979129684229	0.0570096677885933	0.1279	0.0636	0.0048	0.0032	0.022	0.0029	0.0035	0.0157	0.1685	0.0168	0.0206	0.0064	0.0856	0.0185	0.0058	0.0026	0.003	0.1047	0.0897	0.0097	0.0136	0.0084	0.0238	0.0083	0.0119	0.1552
7	rs74688198	46676199	1.27	0.118479912290321	3.29	0.21664916022799	0.776053429716797	0.057526725948247	0.1279	0.0635	0.0048	0.0032	0.022	0.0029	0.0035	0.0157	0.1685	0.0168	0.0206	0.0064	0.0856	0.0185	0.0058	0.0026	0.003	0.1047	0.0897	0.0097	0.0136	0.0084	0.0238	0.0083	0.0119	0.1552
7	rs35455805	46678886	1.27	0.118479912290321	3.3	0.2063056077908	0.762072645930702	0.0557257961539152	0.1279	0.0635	0.0047	0.0032	0.022	0.0029	0.0035	0.0157	0.1687	0.0168	0.0205	0.0065	0.0857	0.0185	0.0058	0.0027	0.003	0.1049	0.0897	0.0097	0.0135	0.0084	0.0238	0.0082	0.0119	0.1552
7	rs56947212	46678952	1.27	0.118479912290321	3.3	0.2063056077908	0.761843123088734	0.0555343001299485	0.1279	0.0635	0.0047	0.0032	0.022	0.0029	0.0035	0.0157	0.1687	0.0168	0.0205	0.0065	0.0857	0.0185	0.0058	0.0027	0.003	0.1049	0.0897	0.0097	0.0135	0.0084	0.0238	0.0082	0.0119	0.1553
7	rs79961771	46694614	1.27	0.118479912290321	3.3	0.2063056077908	0.681058965745413	0.0584363811717899	0.1272	0.0631	0.0046	0.0032	0.022	0.0029	0.0036	0.0156	0.1692	0.0169	0.0202	0.0065	0.0862	0.0188	0.0058	0.0028	0.003	0.1049	0.0896	0.0096	0.0135	0.0084	0.0239	0.008	0.0118	0.1554
7	rs34942824	46695859	1.27	0.118479912290321	3.32	0.186688027238402	0.67967645384801	0.0574619843297904	0.1272	0.0631	0.0046	0.0032	0.022	0.0029	0.0036	0.0156	0.1692	0.0169	0.0202	0.0065	0.0862	0.0188	0.0058	0.0028	0.003	0.1049	0.0896	0.0096	0.0135	0.0084	0.0239	0.008	0.0118	0.1554
7	rs28802091	46697365	1.27	0.118479912290321	3.34	0.168454672892635	0.662178268666243	0.056301984089823	0.1272	0.0631	0.0046	0.0031	0.022	0.0029	0.0036	0.0156	0.1692	0.0169	0.0202	0.0065	0.0862	0.0188	0.0059	0.0028	0.003	0.105	0.0896	0.0096	0.0135	0.0084	0.0239	0.008	0.0118	0.1554
7	rs77575541	46698692	1.28	0.102927797709035	3.34	0.168454672892635	0.662322038290999	0.0638180488440038	0.1272	0.0631	0.0046	0.0031	0.022	0.0029	0.0036	0.0156	0.1692	0.0169	0.0202	0.0065	0.0862	0.0188	0.0059	0.0028	0.003	0.105	0.0896	0.0096	0.0135	0.0084	0.0239	0.008	0.0118	0.1554
7	rs41421445	46702939	1.28	0.102927797709035	3.34	0.168454672892635	0.616066607420937	0.0800150737202863	0.1272	0.0633	0.0046	0.0031	0.022	0.0029	0.0036	0.0157	0.169	0.0169	0.0203	0.0064	0.0866	0.0187	0.0058	0.0028	0.0031	0.1044	0.0896	0.0096	0.0136	0.0083	0.0239	0.0078	0.0118	0.1556
7	rs75165914	46704062	1.28	0.102927797709035	3.34	0.168454672892635	0.602089900669052	0.0882031228215263	0.1271	0.0634	0.0046	0.0031	0.022	0.0029	0.0036	0.0157	0.169	0.0168	0.0203	0.0064	0.0867	0.0188	0.0058	0.0029	0.0031	0.1043	0.0896	0.0096	0.0135	0.0084	0.024	0.0078	0.0119	0.1555
7	rs34243925	46704420	1.28	0.102927797709035	3.34	0.168454672892635	0.593036590088355	0.0857436209346151	0.1271	0.0634	0.0046	0.0031	0.022	0.0029	0.0036	0.0157	0.169	0.0168	0.0203	0.0064	0.0867	0.0188	0.0058	0.0029	0.0031	0.1043	0.0896	0.0096	0.0135	0.0084	0.024	0.0078	0.0119	0.1554
7	rs115445653	46709259	1.27	0.118479912290321	3.34	0.168454672892635	0.476290655866269	0.137856661746976	0.1264	0.0644	0.0045	0.0032	0.0219	0.0028	0.0037	0.016	0.1696	0.0164	0.0196	0.0061	0.0876	0.0193	0.0058	0.0031	0.0033	0.1031	0.0893	0.0094	0.0137	0.0084	0.0249	0.0073	0.0128	0.154
7	rs35640690	46719105	1.27	0.118479912290321	3.35	0.159841057206343	0.467583119653047	0.129425089351059	0.1264	0.0645	0.0045	0.0032	0.0219	0.0028	0.0037	0.0161	0.1697	0.0164	0.0195	0.0061	0.0876	0.0193	0.0058	0.0031	0.0033	0.1029	0.0892	0.0094	0.0137	0.0084	0.025	0.0074	0.0129	0.1538
7	rs17260123	46728416	1.27	0.118479912290321	3.35	0.159841057206343	0.461801354352142	0.120319413142363	0.1264	0.0645	0.0045	0.0032	0.0219	0.0028	0.0038	0.0161	0.1697	0.0164	0.0195	0.0061	0.0876	0.0193	0.0058	0.0031	0.0033	0.1029	0.0892	0.0094	0.0137	0.0084	0.025	0.0074	0.0129	0.1538
7	rs1404727	46728937	1.27	0.118479912290321	3.35	0.159841057206343	0.461255429342033	0.118580322134213	0.1264	0.0645	0.0045	0.0032	0.0219	0.0028	0.0038	0.0161	0.1697	0.0164	0.0195	0.0061	0.0876	0.0193	0.0058	0.0031	0.0033	0.1029	0.0892	0.0094	0.0137	0.0084	0.025	0.0074	0.0129	0.1538
7	rs117729644	46729373	1.27	0.118479912290321	3.35	0.159841057206343	0.458832915040387	0.112399357610283	0.1264	0.0645	0.0045	0.0032	0.0219	0.0028	0.0038	0.0161	0.1697	0.0164	0.0195	0.0061	0.0876	0.0193	0.0058	0.0031	0.0033	0.1029	0.0892	0.0094	0.0136	0.0084	0.025	0.0075	0.0129	0.1538
7	rs28887535	46738350	1.27	0.118479912290321	3.37	0.143587140072381	0.451602846521628	0.100828886621474	0.1263	0.0645	0.0045	0.0032	0.0218	0.0028	0.0038	0.0161	0.1697	0.0164	0.0195	0.0062	0.0875	0.0194	0.0058	0.0031	0.0033	0.1029	0.0891	0.0095	0.0137	0.0084	0.0251	0.0075	0.0128	0.1541
7	rs1102073	46739722	1.27	0.118479912290321	3.37	0.143587140072381	0.45557242152667	0.100991905933729	0.1263	0.0645	0.0045	0.0032	0.0218	0.0028	0.0038	0.0161	0.1697	0.0164	0.0195	0.0062	0.0874	0.0194	0.0058	0.0031	0.0033	0.1029	0.0891	0.0095	0.0137	0.0084	0.0251	0.0075	0.0128	0.1541
7	rs700752	46753553	1.27	0.118479912290321	3.36	0.151554094423325	0.46186203216195	0.0886673725206129	0.126	0.0646	0.0046	0.0032	0.0218	0.0028	0.0037	0.0163	0.1696	0.0163	0.0194	0.0061	0.0872	0.0196	0.0058	0.0031	0.0033	0.1029	0.089	0.0095	0.0138	0.0084	0.025	0.0075	0.0127	0.1545
7	rs117865101	46755798	1.27	0.118479912290321	3.36	0.151554094423325	0.463684176938588	0.0831610867550122	0.126	0.0648	0.0046	0.0032	0.0218	0.0028	0.0037	0.0163	0.1695	0.0163	0.0194	0.0061	0.087	0.0195	0.0058	0.0031	0.0033	0.1028	0.089	0.0095	0.0138	0.0085	0.0249	0.0076	0.0126	0.1545
7	rs856554	46760129	1.27	0.118479912290321	3.38	0.135933471893229	0.470089241263231	0.0913948065546987	0.126	0.065	0.0046	0.0032	0.0217	0.0028	0.0037	0.0164	0.1695	0.0163	0.0194	0.0061	0.0868	0.0195	0.0058	0.0031	0.0033	0.1028	0.089	0.0095	0.0138	0.0085	0.0249	0.0076	0.0126	0.1546
7	rs56337637	46777841	1.27	0.118479912290321	3.4	0.121538743628758	0.471436677968786	0.0871236644848596	0.1258	0.0656	0.0046	0.0032	0.0217	0.0028	0.0037	0.0164	0.1694	0.0165	0.0194	0.0061	0.0869	0.0195	0.0058	0.0031	0.0033	0.1024	0.0891	0.0095	0.0138	0.0085	0.0248	0.0075	0.0126	0.1547
7	rs12537178	46785285	1.27	0.118479912290321	3.4	0.121538743628758	0.463927394241362	0.0846003499373668	0.1257	0.0657	0.0046	0.0032	0.0217	0.0028	0.0037	0.0164	0.1694	0.0165	0.0194	0.0061	0.0869	0.0195	0.0058	0.003	0.0033	0.1023	0.0891	0.0095	0.0138	0.0085	0.0248	0.0075	0.0126	0.1547
7	rs71545950	46785985	1.27	0.118479912290321	3.4	0.121538743628758	0.470028038736963	0.0870467638780062	0.1257	0.0656	0.0046	0.0032	0.0217	0.0027	0.0037	0.0164	0.1695	0.0165	0.0194	0.0061	0.087	0.0195	0.0058	0.003	0.0033	0.1022	0.0891	0.0096	0.0138	0.0085	0.0248	0.0075	0.0126	0.1548
7	rs6963868	46788710	1.27	0.118479912290321	3.4	0.121538743628758	0.480983082062176	0.0936794640491989	0.1257	0.0655	0.0045	0.0031	0.0218	0.0027	0.0037	0.0164	0.1698	0.0164	0.0195	0.0062	0.0872	0.0193	0.0059	0.0031	0.0032	0.1016	0.0891	0.0096	0.0139	0.0086	0.0248	0.0074	0.0126	0.1551
7	rs17172762	46793002	1.27	0.118479912290321	3.4	0.121538743628758	0.498336918221821	0.113932799670477	0.1257	0.0655	0.0046	0.0031	0.0218	0.0027	0.0037	0.0164	0.1698	0.0164	0.0195	0.0062	0.0872	0.0193	0.0059	0.0031	0.0032	0.1015	0.0891	0.0096	0.0139	0.0086	0.0248	0.0074	0.0126	0.1551
7	rs17587174	46796670	1.28	0.102927797709035	3.4	0.121538743628758	0.35905805128812	0.0554705311692751	0.125	0.0656	0.0049	0.0031	0.0224	0.0026	0.0038	0.0169	0.1693	0.016	0.0195	0.0064	0.0882	0.019	0.0063	0.0031	0.0032	0.0992	0.0883	0.0095	0.0139	0.0087	0.0248	0.0074	0.0127	0.157
7	rs10229581	46802560	1.27	0.118479912290321	3.43	0.102124300974309	0.318036985514655	0.0326045839394809	0.1245	0.0656	0.0051	0.0031	0.0228	0.0024	0.0038	0.0172	0.1689	0.0157	0.0195	0.0066	0.089	0.0188	0.0065	0.0031	0.0031	0.0975	0.0878	0.0096	0.0139	0.0087	0.0247	0.0075	0.0129	0.1584
7	rs6976584	46803120	1.27	0.118479912290321	3.44	0.0962054431234386	0.328368800237713	0.0330586696625765	0.1245	0.0656	0.0051	0.0031	0.0228	0.0025	0.0039	0.0172	0.1689	0.0157	0.0195	0.0066	0.089	0.0188	0.0066	0.0031	0.003	0.0974	0.0878	0.0096	0.0139	0.0088	0.0247	0.0075	0.0128	0.1583
7	rs117912816	46809642	1.26	0.135727966888585	3.42	0.108314757127468	0.31673262309883	0.0268301042016976	0.1245	0.0652	0.0052	0.0031	0.0228	0.0024	0.0038	0.0172	0.1687	0.0157	0.0195	0.0069	0.0892	0.0188	0.0066	0.003	0.0029	0.0972	0.0876	0.0096	0.0138	0.0088	0.0247	0.0076	0.0129	0.1588
7	rs10244537	46812770	1.26	0.135727966888585	3.42	0.108314757127468	0.311046769592939	0.0220886267442524	0.1245	0.0651	0.0052	0.0031	0.0229	0.0023	0.0038	0.0173	0.1687	0.0157	0.0195	0.0069	0.0893	0.0188	0.0067	0.003	0.0029	0.0971	0.0875	0.0096	0.0138	0.0088	0.0247	0.0077	0.0128	0.159
7	rs11761875	46818135	1.26	0.135727966888585	3.42	0.108314757127468	0.324347237738234	0.0212590172651555	0.1245	0.0651	0.0053	0.0031	0.0229	0.0023	0.0038	0.0175	0.1684	0.0157	0.0196	0.0071	0.089	0.0189	0.0067	0.0031	0.0029	0.0969	0.0877	0.0095	0.0138	0.0088	0.0247	0.0077	0.0128	0.1589
7	rs1525231	46826056	1.26	0.135727966888585	3.42	0.108314757127468	0.326787631055867	0.0186305093950997	0.1245	0.0651	0.0053	0.0031	0.0229	0.0023	0.0038	0.0176	0.1684	0.0157	0.0196	0.0072	0.0889	0.0189	0.0067	0.0031	0.0028	0.0968	0.0878	0.0095	0.0139	0.0088	0.0247	0.0078	0.0128	0.1588
7	rs75131247	46830272	1.26	0.135727966888585	3.42	0.108314757127468	0.322675018439162	0.0173052840625233	0.1245	0.0653	0.0053	0.0031	0.0229	0.0023	0.0038	0.0177	0.1681	0.0156	0.0196	0.0072	0.089	0.0189	0.0068	0.0032	0.0028	0.0966	0.088	0.0094	0.0139	0.0088	0.0246	0.0078	0.0127	0.1587
7	rs73117125	46833122	1.26	0.135727966888585	3.42	0.108314757127468	0.30753300379957	0.0164605891039461	0.1246	0.0653	0.0053	0.0031	0.0229	0.0024	0.0038	0.0177	0.168	0.0156	0.0196	0.0072	0.089	0.0189	0.0068	0.0032	0.0028	0.0965	0.088	0.0094	0.0138	0.0088	0.0246	0.0078	0.0127	0.1587
7	rs1404713	46837172	1.26	0.135727966888585	3.42	0.108314757127468	0.281641930639212	0.0157430382817303	0.1246	0.0653	0.0053	0.0031	0.0229	0.0024	0.0038	0.0177	0.168	0.0156	0.0196	0.0073	0.0891	0.0189	0.0068	0.0032	0.0028	0.0964	0.0881	0.0094	0.0138	0.0089	0.0246	0.0078	0.0127	0.1587
7	rs12673414	46839744	1.26	0.135727966888585	3.42	0.108314757127468	0.279480555314262	0.0166789357694632	0.1246	0.0653	0.0053	0.0031	0.0229	0.0024	0.0038	0.0177	0.1679	0.0156	0.0196	0.0073	0.089	0.0189	0.0068	0.0032	0.0028	0.0964	0.0881	0.0094	0.0138	0.0089	0.0246	0.0078	0.0127	0.1587
7	rs62450864	46855875	1.25	0.154769873779188	3.42	0.108314757127468	0.217680232755973	0.0120815705501823	0.1245	0.0645	0.0057	0.0032	0.023	0.0027	0.0039	0.0179	0.1668	0.0158	0.0196	0.0076	0.0881	0.0188	0.0072	0.0032	0.0028	0.0962	0.0887	0.0094	0.0138	0.0091	0.0247	0.008	0.0127	0.1589
7	rs9791388	46866208	1.25	0.154769873779188	3.41	0.114783892697204	0.214383243724058	0.0120505153793336	0.1245	0.0644	0.0057	0.0032	0.023	0.0027	0.0039	0.0179	0.1668	0.0158	0.0196	0.0076	0.0881	0.0188	0.0072	0.0033	0.0028	0.0962	0.0887	0.0094	0.0138	0.0092	0.0247	0.008	0.0127	0.1589
7	rs6463349	46873024	1.25	0.154769873779188	3.4	0.121538743628758	0.210632640744148	0.0126792967297635	0.1244	0.0643	0.0057	0.0032	0.023	0.0027	0.0039	0.0179	0.1665	0.0158	0.0195	0.0076	0.0885	0.0188	0.0072	0.0032	0.0027	0.0961	0.0888	0.0094	0.0138	0.0092	0.0247	0.008	0.0127	0.1591
7	rs117186537	46885259	1.25	0.154769873779188	3.39	0.128586294370088	0.205887814950364	0.0184382608912496	0.1245	0.0644	0.0057	0.0032	0.023	0.0027	0.0038	0.0179	0.1665	0.0159	0.0195	0.0076	0.0884	0.0188	0.0073	0.0032	0.0027	0.0959	0.0887	0.0094	0.0138	0.0092	0.0247	0.008	0.0127	0.1591
7	rs73091726	46886623	1.25	0.154769873779188	3.38	0.135933471893229	0.205689788362675	0.0202435765215351	0.1245	0.0644	0.0057	0.0032	0.023	0.0027	0.0037	0.0179	0.1665	0.016	0.0195	0.0076	0.0883	0.0189	0.0073	0.0031	0.0027	0.0959	0.0888	0.0094	0.0138	0.0092	0.0247	0.008	0.0127	0.1591
7	rs4573161	46888951	1.25	0.154769873779188	3.38	0.135933471893229	0.204740760726246	0.0209314623950504	0.1245	0.0644	0.0057	0.0032	0.023	0.0027	0.0037	0.0179	0.1665	0.016	0.0195	0.0076	0.0883	0.0189	0.0074	0.0031	0.0027	0.0959	0.0888	0.0094	0.0138	0.0092	0.0247	0.0081	0.0127	0.1591
7	rs6967078	46896762	1.25	0.154769873779188	3.37	0.143587140072381	0.175611605513748	0.0267383323651783	0.1244	0.0645	0.0057	0.0032	0.0229	0.0028	0.0037	0.018	0.1663	0.0161	0.0195	0.0076	0.0879	0.0188	0.0075	0.0031	0.0027	0.0955	0.0891	0.0094	0.0138	0.0091	0.0247	0.0081	0.0129	0.1593
7	rs4724514	46916134	1.25	0.154769873779188	3.37	0.143587140072381	0.155325760442834	0.0366354534572784	0.124	0.0649	0.0057	0.0032	0.0229	0.0028	0.0036	0.0181	0.1662	0.016	0.0193	0.0078	0.0875	0.0187	0.0076	0.003	0.0027	0.0954	0.0893	0.0093	0.0138	0.0093	0.0249	0.0082	0.013	0.1594
7	rs6463354	46919215	1.25	0.154769873779188	3.37	0.143587140072381	0.155527819562481	0.0407675332562023	0.1239	0.0649	0.0058	0.0032	0.0229	0.0027	0.0036	0.0182	0.1662	0.016	0.0193	0.0078	0.0874	0.0187	0.0076	0.003	0.0028	0.0952	0.0893	0.0092	0.0138	0.0093	0.025	0.0082	0.0131	0.1594
7	rs117911546	46920958	1.25	0.154769873779188	3.37	0.143587140072381	0.162144599639679	0.0453300090911884	0.1239	0.0649	0.0058	0.0032	0.0229	0.0027	0.0036	0.0182	0.1662	0.0161	0.0193	0.0078	0.0875	0.0188	0.0076	0.003	0.0028	0.0951	0.0893	0.0092	0.0138	0.0093	0.025	0.0082	0.013	0.1594
7	rs73096833	46927917	1.25	0.154769873779188	3.37	0.143587140072381	0.171088648589577	0.052136168043876	0.1236	0.065	0.0058	0.0031	0.0229	0.0027	0.0036	0.0182	0.1662	0.0161	0.0194	0.0079	0.0875	0.0188	0.0077	0.003	0.0028	0.0949	0.0894	0.0092	0.0138	0.0093	0.025	0.0082	0.0131	0.1593
7	rs2190017	46938269	1.25	0.154769873779188	3.34	0.168454672892635	0.170270423228661	0.0525714224758535	0.1234	0.0651	0.0058	0.0031	0.0229	0.0027	0.0037	0.0182	0.1661	0.0162	0.0194	0.0079	0.0875	0.0188	0.0077	0.003	0.0029	0.0948	0.0894	0.0092	0.0138	0.0093	0.0251	0.0083	0.0131	0.1592
7	rs77635936	46940205	1.25	0.154769873779188	3.34	0.168454672892635	0.163910978893478	0.0559175756741333	0.1233	0.0651	0.0058	0.0032	0.0229	0.0027	0.0037	0.0182	0.166	0.0162	0.0194	0.0079	0.0875	0.0188	0.0077	0.0031	0.0029	0.0947	0.0894	0.0092	0.0138	0.0094	0.025	0.0083	0.0132	0.1591
7	rs78423723	46950625	1.25	0.154769873779188	3.34	0.168454672892635	0.119503733510897	0.0296999361896832	0.1225	0.065	0.0058	0.0033	0.0225	0.0028	0.0039	0.0183	0.1655	0.0161	0.0193	0.008	0.088	0.0187	0.008	0.0031	0.0034	0.0947	0.0896	0.0094	0.0137	0.0093	0.0248	0.0085	0.0132	0.1588
7	rs11975289	46951703	1.25	0.154769873779188	3.33	0.177401503992083	0.102352255516496	0.0325543087444737	0.1221	0.0648	0.0059	0.0034	0.0229	0.0029	0.0039	0.0184	0.1652	0.0161	0.0193	0.0081	0.0883	0.0185	0.0081	0.0032	0.0035	0.0948	0.0894	0.0094	0.0138	0.0092	0.0248	0.0083	0.0134	0.1588
7	rs11762356	46956047	1.25	0.154769873779188	3.33	0.177401503992083	0.0936073892286253	0.0307193793450921	0.122	0.0648	0.0058	0.0034	0.0229	0.0031	0.0039	0.0184	0.1654	0.0161	0.0193	0.0081	0.0883	0.0185	0.0081	0.0032	0.0035	0.0948	0.0892	0.0094	0.0138	0.0091	0.0248	0.0083	0.0134	0.1587
7	rs34516603	46958409	1.25	0.154769873779188	3.33	0.177401503992083	0.0848140914401942	0.0295075739799362	0.122	0.0648	0.0059	0.0034	0.0229	0.003	0.0039	0.0185	0.1654	0.016	0.0193	0.0081	0.0883	0.0185	0.0081	0.0032	0.0036	0.0948	0.0892	0.0094	0.0138	0.0092	0.0248	0.0083	0.0135	0.1588
7	rs34451306	46958956	1.25	0.154769873779188	3.32	0.186688027238402	0.0869668243518729	0.0314078799091107	0.122	0.0648	0.0059	0.0034	0.0229	0.003	0.0039	0.0185	0.1654	0.0159	0.0193	0.0081	0.0883	0.0185	0.0081	0.0032	0.0036	0.0947	0.0892	0.0094	0.0138	0.0092	0.0248	0.0083	0.0135	0.1588
7	rs76982879	46959091	1.25	0.154769873779188	3.32	0.186688027238402	0.0874156952008766	0.0310627448679823	0.122	0.0648	0.0059	0.0034	0.0229	0.003	0.0039	0.0185	0.1654	0.0159	0.0193	0.0081	0.0883	0.0185	0.0081	0.0032	0.0036	0.0947	0.0892	0.0094	0.0138	0.0092	0.0248	0.0083	0.0135	0.1588
7	rs73100859	46963350	1.25	0.154769873779188	3.32	0.186688027238402	0.113446266452495	0.0266009526377615	0.1221	0.065	0.0059	0.0034	0.0228	0.0031	0.0039	0.0185	0.1657	0.0158	0.0193	0.0081	0.0886	0.0184	0.0081	0.0029	0.0036	0.0948	0.089	0.0094	0.0139	0.0091	0.0244	0.0083	0.0133	0.1591
7	rs117127634	46965364	1.25	0.154769873779188	3.32	0.186688027238402	0.123571351922198	0.0237068472391065	0.1221	0.0651	0.0059	0.0034	0.0228	0.0031	0.0039	0.0185	0.1658	0.0158	0.0193	0.0081	0.0886	0.0184	0.0081	0.0028	0.0036	0.0948	0.0889	0.0093	0.0139	0.0091	0.0243	0.0083	0.0132	0.1592
7	rs73100872	46968525	1.25	0.154769873779188	3.32	0.186688027238402	0.127542548363191	0.024668668750964	0.1221	0.0651	0.0059	0.0034	0.0228	0.0031	0.0039	0.0185	0.1658	0.0158	0.0193	0.0081	0.0887	0.0184	0.0082	0.0028	0.0036	0.0948	0.0889	0.0093	0.0139	0.0091	0.0243	0.0083	0.0132	0.1592
7	rs7790734	46970040	1.25	0.154769873779188	3.32	0.186688027238402	0.127542548363191	0.0229334913064916	0.1221	0.0651	0.0059	0.0034	0.0228	0.0031	0.0039	0.0185	0.1658	0.0158	0.0193	0.0081	0.0887	0.0184	0.0082	0.0028	0.0036	0.0948	0.0889	0.0093	0.0139	0.0091	0.0243	0.0083	0.0132	0.1592
7	rs11772641	46970098	1.25	0.154769873779188	3.33	0.177401503992083	0.127782049595289	0.0229334913064916	0.1221	0.0651	0.0059	0.0033	0.0228	0.0031	0.0039	0.0185	0.1658	0.0158	0.0193	0.0081	0.0887	0.0183	0.0081	0.0028	0.0036	0.0948	0.0889	0.0093	0.0139	0.0091	0.0243	0.0083	0.0132	0.1592
7	rs6963112	46971327	1.25	0.154769873779188	3.34	0.168454672892635	0.126081543807276	0.0224247463605548	0.1221	0.0651	0.0059	0.0033	0.0228	0.0031	0.0039	0.0185	0.1658	0.0158	0.0192	0.0081	0.0887	0.0183	0.0081	0.0028	0.0036	0.0948	0.0889	0.0093	0.0139	0.0091	0.0243	0.0083	0.0132	0.1593
7	rs13247397	46971733	1.25	0.154769873779188	3.35	0.159841057206343	0.126081543807276	0.0220886267442524	0.1221	0.0651	0.0059	0.0033	0.0228	0.0031	0.0039	0.0185	0.1658	0.0158	0.0192	0.0081	0.0887	0.0183	0.0081	0.0028	0.0036	0.0948	0.0889	0.0093	0.0139	0.0091	0.0242	0.0083	0.0132	0.1593
7	rs62446237	46972533	1.25	0.154769873779188	3.35	0.159841057206343	0.124719277112503	0.0222563817634736	0.1221	0.0651	0.0059	0.0033	0.0228	0.0031	0.0039	0.0185	0.1658	0.0158	0.0192	0.0082	0.0887	0.0183	0.0081	0.0028	0.0036	0.0948	0.0889	0.0093	0.0139	0.0091	0.0242	0.0083	0.0132	0.1593
7	rs117552868	46980117	1.25	0.154769873779188	3.35	0.159841057206343	0.107366066302462	0.109608712564774	0.1222	0.0648	0.006	0.0034	0.0226	0.0032	0.0039	0.0186	0.1651	0.0158	0.0193	0.0084	0.0886	0.0185	0.0084	0.0029	0.0038	0.0944	0.089	0.0095	0.0137	0.0091	0.0248	0.0083	0.0133	0.1585
7	rs75973084	46980368	1.25	0.154769873779188	3.35	0.159841057206343	0.0999397589203034	0.0932839656326749	0.1222	0.0648	0.006	0.0034	0.0225	0.0032	0.0039	0.0186	0.165	0.0158	0.0193	0.0084	0.0886	0.0185	0.0085	0.0029	0.0038	0.0944	0.089	0.0095	0.0137	0.0091	0.0248	0.0083	0.0133	0.1584
7	rs10270444	46984440	1.25	0.154769873779188	3.35	0.159841057206343	0.0498654486147287	0.115559999216445	0.1227	0.0644	0.0061	0.0035	0.0219	0.0034	0.0039	0.0192	0.1634	0.0158	0.0195	0.0087	0.0885	0.0189	0.0091	0.0031	0.0041	0.0939	0.0891	0.0097	0.0133	0.0092	0.0251	0.0083	0.0136	0.1579
7	rs76837566	46985498	1.25	0.154769873779188	3.35	0.159841057206343	0.0476235369037566	0.107011778582381	0.1232	0.064	0.0064	0.0035	0.0216	0.0034	0.0039	0.0197	0.1619	0.0157	0.0196	0.0089	0.0872	0.0192	0.0095	0.0034	0.0043	0.0945	0.0895	0.0098	0.0132	0.0092	0.0249	0.0082	0.0135	0.1581
7	rs73100889	46985897	1.25	0.154769873779188	3.35	0.159841057206343	0.0441711453172163	0.0803870185287636	0.1239	0.0636	0.0064	0.0036	0.0215	0.0034	0.0039	0.0198	0.1614	0.0157	0.0196	0.0089	0.0868	0.0192	0.0095	0.0034	0.0044	0.095	0.0895	0.0097	0.0132	0.0091	0.0248	0.0082	0.0135	0.1583
7	rs9648090	46986470	1.25	0.154769873779188	3.35	0.159841057206343	0.04120916961389	0.0539495621488065	0.1249	0.0631	0.0065	0.0037	0.0212	0.0034	0.0039	0.02	0.1606	0.0157	0.0197	0.009	0.0862	0.0193	0.0095	0.0035	0.0044	0.0957	0.0895	0.0096	0.0131	0.0089	0.0247	0.0081	0.0134	0.1586
7	rs113871891	46987472	1.23	0.19861485684188	3.35	0.159841057206343	0.0394096290571219	0.0221724280172916	0.1267	0.0623	0.0065	0.0037	0.0207	0.0035	0.004	0.0202	0.1593	0.0158	0.0199	0.009	0.085	0.0192	0.0095	0.0038	0.0044	0.0969	0.0895	0.0093	0.0131	0.0087	0.0246	0.0078	0.0133	0.1594
7	rs11773071	46988659	1.22	0.223600634562227	3.35	0.159841057206343	0.0858627657636069	0.0198441420362906	0.1277	0.0615	0.0063	0.0037	0.0204	0.0036	0.0041	0.0204	0.1584	0.0158	0.0203	0.0086	0.0843	0.0192	0.0097	0.0039	0.0044	0.0979	0.0895	0.0092	0.013	0.0085	0.0246	0.0076	0.0134	0.1602
7	rs117905702	46989843	1.22	0.223600634562227	3.35	0.159841057206343	0.0849999223587441	0.0196854503854044	0.1277	0.0614	0.0063	0.0037	0.0204	0.0036	0.0041	0.0204	0.1584	0.0158	0.0203	0.0086	0.0843	0.0192	0.0097	0.0039	0.0044	0.0979	0.0895	0.0092	0.013	0.0085	0.0246	0.0076	0.0134	0.1602
7	rs118072383	46992517	1.21	0.250745108472337	3.37	0.143587140072381	0.081671900909379	0.0216304487048716	0.1277	0.0614	0.0063	0.0037	0.0204	0.0036	0.0041	0.0204	0.1584	0.0157	0.0203	0.0086	0.0843	0.0192	0.0097	0.0039	0.0044	0.0979	0.0895	0.0092	0.013	0.0084	0.0246	0.0076	0.0134	0.1602
7	rs112881869	46993024	1.21	0.250745108472337	3.38	0.135933471893229	0.080095603538812	0.0179051556398911	0.1278	0.0614	0.0063	0.0037	0.0204	0.0036	0.0041	0.0204	0.1584	0.0157	0.0203	0.0086	0.0843	0.0192	0.0097	0.0039	0.0044	0.0979	0.0895	0.0092	0.013	0.0084	0.0246	0.0076	0.0134	0.1602
7	rs61378880	46995018	1.21	0.250745108472337	3.38	0.135933471893229	0.0668850109840221	0.00790345809078708	0.1277	0.0614	0.0063	0.0038	0.0204	0.0036	0.0041	0.0205	0.1584	0.0157	0.0202	0.0086	0.0843	0.0191	0.0097	0.004	0.0044	0.0981	0.0895	0.0092	0.013	0.0084	0.0247	0.0076	0.0134	0.1603
7	rs2346853	47005959	1.21	0.250745108472337	3.38	0.135933471893229	0.0668252988712743	0.00610142432035487	0.1279	0.0615	0.0063	0.0038	0.0204	0.0036	0.0041	0.0206	0.1584	0.0158	0.0203	0.0086	0.0843	0.0191	0.0097	0.0039	0.0042	0.0979	0.0896	0.0091	0.0129	0.0085	0.0249	0.0073	0.0135	0.1601
7	rs4720568	47011771	1.21	0.250745108472337	3.4	0.121538743628758	0.0650501416137766	0.00614513830479027	0.1279	0.0615	0.0063	0.0038	0.0204	0.0036	0.0041	0.0205	0.1583	0.0158	0.0203	0.0086	0.0844	0.0191	0.0097	0.0039	0.0042	0.0979	0.0896	0.0091	0.0129	0.0085	0.0249	0.0073	0.0134	0.1602
7	rs17172798	47016392	1.21	0.250745108472337	3.4	0.121538743628758	0.0650696935854885	0.00597127208565686	0.1279	0.0614	0.0063	0.0038	0.0204	0.0036	0.0041	0.0206	0.1583	0.0159	0.0202	0.0086	0.0843	0.019	0.0097	0.0039	0.0042	0.0979	0.0897	0.0092	0.0128	0.0085	0.0249	0.0073	0.0134	0.1603
7	rs73696805	47018960	1.21	0.250745108472337	3.4	0.121538743628758	0.0812421006414423	0.00663687948091612	0.1279	0.0614	0.0062	0.0038	0.0205	0.0036	0.0041	0.0206	0.1583	0.0159	0.0202	0.0086	0.0843	0.0191	0.0098	0.0039	0.0042	0.0979	0.0896	0.0092	0.0128	0.0085	0.0249	0.0073	0.0134	0.1603
7	rs6954915	47022589	1.21	0.250745108472337	3.4	0.121538743628758	0.0773296545097356	0.00726765541753995	0.1279	0.0614	0.0062	0.0037	0.0205	0.0036	0.0041	0.0205	0.1583	0.016	0.0202	0.0087	0.0844	0.0191	0.0098	0.0039	0.0043	0.0981	0.0892	0.0092	0.0128	0.0085	0.0247	0.0074	0.0134	0.1604
7	rs75188589	47023403	1.21	0.250745108472337	3.4	0.121538743628758	0.07028480509991	0.00548610554891248	0.1279	0.0613	0.0062	0.0038	0.0205	0.0037	0.0041	0.0204	0.1582	0.0161	0.0202	0.0086	0.0846	0.0191	0.0097	0.004	0.0043	0.0984	0.0894	0.0092	0.0127	0.0084	0.0245	0.0073	0.0133	0.1602
7	rs12535145	47023745	1.21	0.250745108472337	3.4	0.121538743628758	0.0717339653396602	0.0054244304684325	0.1279	0.0613	0.0062	0.0038	0.0205	0.0037	0.004	0.0204	0.1582	0.0162	0.0202	0.0086	0.0847	0.019	0.0097	0.004	0.0043	0.0985	0.0895	0.0093	0.0127	0.0084	0.0245	0.0073	0.0133	0.1602
7	rs6969896	47025103	1.21	0.250745108472337	3.4	0.121538743628758	0.0690986210433048	0.00538351976699327	0.1278	0.0613	0.0062	0.0038	0.0205	0.0037	0.004	0.0203	0.1581	0.0162	0.0201	0.0086	0.0848	0.019	0.0097	0.0041	0.0043	0.0987	0.0896	0.0093	0.0127	0.0084	0.0244	0.0073	0.0133	0.1601
7	rs28608176	47030491	1.21	0.250745108472337	3.4	0.121538743628758	0.0562833923226543	0.0054244304684325	0.1288	0.061	0.0063	0.0038	0.0203	0.0037	0.0039	0.0202	0.1578	0.0163	0.0199	0.0085	0.0851	0.0195	0.0096	0.0041	0.0043	0.099	0.0898	0.0095	0.0125	0.0083	0.0241	0.0073	0.0131	0.1598
7	rs75216819	47033003	1.21	0.250745108472337	3.4	0.121538743628758	0.0451286196718735	0.00196168281727883	0.1294	0.0608	0.0062	0.0037	0.0201	0.0036	0.0037	0.0205	0.1578	0.0164	0.0196	0.0083	0.0857	0.0197	0.0095	0.0039	0.0041	0.0997	0.0897	0.0095	0.0118	0.0081	0.0239	0.0072	0.0132	0.16
7	rs12540758	47036388	1.21	0.250745108472337	3.4	0.121538743628758	0.0480056589096588	0.00458113892261047	0.1295	0.0608	0.0062	0.0037	0.0201	0.0036	0.0037	0.0205	0.1579	0.0164	0.0196	0.0083	0.0857	0.0197	0.0095	0.0039	0.0041	0.0999	0.0898	0.0095	0.0118	0.008	0.0239	0.0072	0.0132	0.1601
7	rs28757789	47041825	1.21	0.250745108472337	3.4	0.121538743628758	0.0462400573598028	0.00486667048531874	0.1295	0.0608	0.0062	0.0037	0.0201	0.0036	0.0038	0.0205	0.1578	0.0164	0.0196	0.0083	0.0857	0.0197	0.0095	0.0039	0.0041	0.0999	0.0898	0.0095	0.0118	0.008	0.0239	0.0072	0.0132	0.1601
7	rs10807942	47042086	1.2	0.280131383133392	3.4	0.121538743628758	0.0458365837842245	0.0045437666036054	0.1296	0.0608	0.0062	0.0037	0.0201	0.0036	0.0038	0.0205	0.1577	0.0164	0.0196	0.0083	0.0857	0.0197	0.0095	0.0039	0.0041	0.1	0.0898	0.0095	0.0118	0.008	0.0239	0.0072	0.0132	0.1601
7	rs79118873	47059118	1.21	0.250745108472337	3.4	0.121538743628758	0.0433466600557118	0.0023850940734983	0.1297	0.0608	0.0062	0.0037	0.0201	0.0036	0.0038	0.0205	0.1577	0.0164	0.0196	0.0083	0.0857	0.0197	0.0095	0.0039	0.0041	0.1001	0.0897	0.0095	0.0118	0.008	0.0239	0.0072	0.0132	0.1601
7	rs117260732	47059132	1.21	0.250745108472337	3.4	0.121538743628758	0.0433466600557118	0.0023850940734983	0.1297	0.0608	0.0062	0.0037	0.0201	0.0036	0.0038	0.0205	0.1577	0.0164	0.0196	0.0083	0.0857	0.0197	0.0095	0.0039	0.0041	0.1001	0.0897	0.0095	0.0118	0.008	0.0239	0.0072	0.0132	0.1601
7	rs2189924	47060732	1.21	0.250745108472337	3.4	0.121538743628758	0.0407077141797237	0.00218014209107752	0.13	0.0608	0.0062	0.0037	0.0201	0.0036	0.0038	0.0203	0.1577	0.0164	0.0195	0.0083	0.0858	0.0198	0.0095	0.0039	0.0041	0.1003	0.0894	0.0095	0.0118	0.008	0.0239	0.0071	0.0132	0.16
7	rs116988187	47061110	1.21	0.250745108472337	3.39	0.128586294370088	0.0400691658883945	0.00115179030942708	0.1301	0.0608	0.0062	0.0036	0.02	0.0036	0.0038	0.0203	0.1578	0.0164	0.0195	0.0083	0.0858	0.0198	0.0094	0.0039	0.0041	0.1003	0.0894	0.0095	0.0117	0.008	0.0238	0.0071	0.0132	0.16
7	rs4720570	47064441	1.21	0.250745108472337	3.39	0.128586294370088	0.04038047808702	0.00116055463375653	0.1302	0.0608	0.0062	0.0036	0.02	0.0035	0.0038	0.0203	0.1579	0.0163	0.0194	0.0082	0.0859	0.0197	0.0094	0.0041	0.0041	0.1005	0.0895	0.0095	0.0117	0.008	0.0238	0.007	0.0132	0.16
7	rs4724533	47065952	1.21	0.250745108472337	3.39	0.128586294370088	0.0407219830203285	0.00114306343409057	0.1302	0.0608	0.0062	0.0035	0.02	0.0035	0.0038	0.0203	0.1579	0.0163	0.0194	0.0082	0.086	0.0197	0.0094	0.0041	0.0041	0.1005	0.0895	0.0095	0.0117	0.008	0.0238	0.007	0.0132	0.16
7	rs79905610	47071667	1.2	0.280131383133392	3.39	0.128586294370088	0.0496364838285618	0.000495966331982338	0.1295	0.061	0.0061	0.0034	0.0197	0.0035	0.0037	0.0203	0.1584	0.0163	0.0191	0.0081	0.0865	0.0201	0.0091	0.0043	0.0042	0.101	0.0895	0.0097	0.0117	0.0079	0.0236	0.0069	0.0131	0.16
7	rs73696828	47072404	1.2	0.280131383133392	3.39	0.128586294370088	0.0446253411475728	0.000389710352989708	0.1295	0.061	0.0061	0.0034	0.0197	0.0035	0.0036	0.0203	0.1584	0.0163	0.0191	0.0081	0.0866	0.0201	0.0091	0.0043	0.0041	0.1009	0.0895	0.0097	0.0117	0.0079	0.0236	0.007	0.0132	0.1599
7	rs79556591	47075851	1.2	0.280131383133392	3.39	0.128586294370088	0.0356740403488719	0.000726557379991347	0.1294	0.061	0.0061	0.0034	0.0198	0.0035	0.0036	0.0204	0.1583	0.0163	0.0191	0.0081	0.0866	0.0202	0.009	0.0043	0.0041	0.1006	0.0895	0.0098	0.0117	0.0079	0.0236	0.0071	0.0132	0.1599
7	rs12533855	47076805	1.2	0.280131383133392	3.4	0.121538743628758	0.0292373493295108	0.00127791160520924	0.1293	0.0609	0.0061	0.0034	0.0198	0.0035	0.0036	0.0205	0.1584	0.0163	0.0191	0.0081	0.0866	0.0203	0.0089	0.0044	0.0041	0.1002	0.0895	0.0098	0.0117	0.0078	0.0235	0.0071	0.0133	0.1601
7	rs182905587	47078436	1.21	0.250745108472337	3.4	0.121538743628758	0.0223683916418255	0.00206931501657165	0.1295	0.0605	0.006	0.0034	0.0195	0.0035	0.0036	0.0207	0.1587	0.0165	0.0191	0.0079	0.088	0.0206	0.0086	0.0043	0.004	0.0996	0.0888	0.0098	0.0115	0.0078	0.0232	0.007	0.0134	0.161
7	rs917108	47088047	1.2	0.280131383133392	3.4	0.121538743628758	0.0182327233449694	0.00389911653175431	0.1296	0.0601	0.0059	0.0034	0.0193	0.0035	0.0035	0.0209	0.159	0.0166	0.0188	0.0078	0.0896	0.0209	0.0083	0.0043	0.0039	0.0989	0.088	0.0098	0.0114	0.0078	0.0228	0.0069	0.0135	0.162
7	rs79278736	47089010	1.2	0.280131383133392	3.4	0.121538743628758	0.0161399475213567	0.00383076358338138	0.1297	0.0601	0.0059	0.0034	0.0194	0.0035	0.0035	0.0209	0.1591	0.0167	0.0188	0.0078	0.0899	0.0206	0.0082	0.0043	0.0038	0.0989	0.0878	0.0097	0.0114	0.0078	0.0227	0.0069	0.0135	0.1622
7	rs35584591	47089074	1.2	0.280131383133392	3.4	0.121538743628758	0.0160809849548444	0.00372945938531935	0.1297	0.0601	0.0059	0.0034	0.0194	0.0035	0.0035	0.0209	0.1591	0.0167	0.0189	0.0078	0.09	0.0206	0.0082	0.0043	0.0038	0.0989	0.0878	0.0097	0.0114	0.0077	0.0227	0.0069	0.0135	0.1622
7	rs10256024	47090169	1.2	0.280131383133392	3.4	0.121538743628758	0.0151027080304977	0.00410810071452174	0.1297	0.0601	0.0059	0.0034	0.0194	0.0035	0.0035	0.0209	0.1591	0.0167	0.0189	0.0078	0.0901	0.0206	0.0081	0.0043	0.0038	0.0988	0.0878	0.0097	0.0114	0.0077	0.0227	0.0069	0.0135	0.1622
7	rs117580638	47093076	1.2	0.280131383133392	3.4	0.121538743628758	0.0145413679795325	0.00500308486168457	0.1298	0.0601	0.0059	0.0034	0.0194	0.0035	0.0035	0.0209	0.1591	0.0167	0.0188	0.0078	0.0901	0.0206	0.0081	0.0043	0.0038	0.0988	0.0878	0.0097	0.0113	0.0077	0.0227	0.0069	0.0135	0.1622
7	rs73092544	47098198	1.2	0.280131383133392	3.4	0.121538743628758	0.0143036559559778	0.00707762605923572	0.1298	0.0601	0.0059	0.0034	0.0194	0.0035	0.0035	0.0209	0.1591	0.0167	0.0188	0.0078	0.0902	0.0206	0.0081	0.0042	0.0038	0.0988	0.0877	0.0097	0.0113	0.0077	0.0226	0.0069	0.0135	0.1623
7	rs55900242	47103348	1.2	0.280131383133392	3.39	0.128586294370088	0.00948892951297594	0.0303291330216578	0.1311	0.06	0.006	0.0035	0.0196	0.0034	0.0033	0.0209	0.1595	0.0167	0.0186	0.0077	0.0916	0.0208	0.0076	0.0039	0.0037	0.0989	0.0861	0.0098	0.0111	0.0074	0.0218	0.0067	0.0136	0.1633
7	rs56367082	47105397	1.2	0.280131383133392	3.39	0.128586294370088	0.00545748141645037	0.0343866830986205	0.1324	0.0593	0.006	0.0033	0.0197	0.0034	0.0032	0.021	0.161	0.0165	0.0184	0.0076	0.0916	0.0207	0.0075	0.0036	0.0037	0.098	0.0857	0.0099	0.0109	0.0073	0.0217	0.0067	0.0139	0.1637
7	rs59747954	47112337	1.2	0.280131383133392	3.38	0.135933471893229	0.0100571115480601	0.00989315261881819	0.133	0.0589	0.0061	0.0034	0.0197	0.0036	0.0032	0.021	0.1618	0.0167	0.0184	0.0075	0.0905	0.0207	0.0081	0.0034	0.0037	0.0974	0.0851	0.0098	0.0108	0.0075	0.0216	0.0069	0.0138	0.164
7	rs78291769	47118917	1.2	0.280131383133392	3.39	0.128586294370088	0.0107976037485969	0.00989315261881819	0.1331	0.0587	0.0061	0.0034	0.0198	0.0036	0.0032	0.021	0.162	0.0167	0.0184	0.0075	0.0905	0.0207	0.0081	0.0034	0.0037	0.0973	0.085	0.0098	0.0108	0.0075	0.0215	0.0069	0.0138	0.1641
7	rs58905824	47125329	1.2	0.280131383133392	3.39	0.128586294370088	0.0122980332374398	0.014321691290433	0.1332	0.0585	0.0061	0.0034	0.0198	0.0036	0.0032	0.0209	0.1623	0.0168	0.0184	0.0075	0.0905	0.0207	0.0081	0.0034	0.0037	0.0971	0.0848	0.0098	0.0107	0.0076	0.0215	0.0069	0.0137	0.1642
7	rs74778687	47126344	1.2	0.280131383133392	3.4	0.121538743628758	0.0126948170049863	0.0121438022339737	0.1332	0.0585	0.0061	0.0034	0.0198	0.0036	0.0032	0.0209	0.1623	0.0168	0.0184	0.0075	0.0905	0.0207	0.0081	0.0033	0.0037	0.097	0.0848	0.0098	0.0107	0.0076	0.0215	0.0069	0.0137	0.1642
7	rs73100345	47126771	1.2	0.280131383133392	3.4	0.121538743628758	0.0128250284503742	0.0119885264120081	0.1332	0.0585	0.0061	0.0034	0.0198	0.0037	0.0032	0.0209	0.1623	0.0168	0.0184	0.0075	0.0905	0.0207	0.0081	0.0033	0.0037	0.097	0.0848	0.0098	0.0107	0.0076	0.0215	0.0069	0.0137	0.1643
7	rs73100357	47133929	1.2	0.280131383133392	3.4	0.121538743628758	0.0143916101940293	0.0107534968452045	0.1333	0.0583	0.0062	0.0035	0.0198	0.0037	0.0032	0.021	0.1625	0.0168	0.0185	0.0075	0.0904	0.0207	0.0081	0.0033	0.0037	0.0968	0.0847	0.0098	0.0107	0.0076	0.0215	0.0069	0.0136	0.1644
7	rs67216547	47134743	1.2	0.280131383133392	3.39	0.128586294370088	0.0144731538698082	0.010665811130143	0.1333	0.0583	0.0062	0.0036	0.0198	0.0037	0.0032	0.021	0.1625	0.0168	0.0185	0.0076	0.0904	0.0207	0.0081	0.0033	0.0037	0.0968	0.0847	0.0098	0.0107	0.0076	0.0215	0.0069	0.0136	0.1644
7	rs11524610	47136472	1.2	0.280131383133392	3.39	0.128586294370088	0.0130947577776725	0.0116504819749191	0.1334	0.0583	0.0062	0.0035	0.0198	0.0037	0.0032	0.0209	0.1624	0.0168	0.0185	0.0075	0.0905	0.0207	0.0081	0.0033	0.0037	0.0968	0.0848	0.0098	0.0107	0.0076	0.0215	0.0069	0.0136	0.1643
7	rs73100369	47139672	1.2	0.280131383133392	3.39	0.128586294370088	0.0150465655671514	0.0160639782731499	0.1336	0.0577	0.0062	0.0035	0.0199	0.0037	0.0032	0.0209	0.1628	0.0168	0.0184	0.0076	0.09	0.0208	0.0081	0.0033	0.0036	0.0965	0.0847	0.0098	0.0106	0.0076	0.0216	0.0069	0.0136	0.1652
7	rs17172817	47145978	1.2	0.280131383133392	3.39	0.128586294370088	0.019865157704143	0.0102900775139111	0.134	0.0566	0.0062	0.0034	0.0201	0.0037	0.0031	0.0212	0.1634	0.0168	0.0184	0.0077	0.0892	0.0208	0.0082	0.0033	0.0035	0.0959	0.0845	0.0096	0.0105	0.0076	0.0218	0.0069	0.0135	0.1667
7	rs6968013	47154985	1.2	0.280131383133392	3.4	0.121538743628758	0.0288427111226276	0.0153902037302699	0.134	0.0566	0.0062	0.0034	0.0201	0.0037	0.0031	0.0213	0.1632	0.0172	0.0185	0.0077	0.0893	0.0209	0.0082	0.0033	0.0035	0.0958	0.084	0.0096	0.0105	0.0078	0.0218	0.0069	0.0137	0.1664
7	rs11773471	47157710	1.2	0.280131383133392	3.4	0.121538743628758	0.0305608415281902	0.01948795674029	0.1349	0.0561	0.0062	0.0032	0.0203	0.004	0.003	0.0213	0.1627	0.017	0.0188	0.0078	0.0896	0.0208	0.0083	0.0033	0.0036	0.095	0.0835	0.0097	0.0104	0.0078	0.0219	0.0069	0.0138	0.1668
7	rs73097081	47159740	1.2	0.280131383133392	3.4	0.121538743628758	0.0383590319460993	0.0251563994761228	0.1348	0.0558	0.0062	0.0033	0.0204	0.0042	0.003	0.0213	0.1628	0.0169	0.0189	0.0078	0.0892	0.0207	0.0084	0.0034	0.0037	0.0946	0.0834	0.0097	0.0104	0.0079	0.0219	0.007	0.0137	0.1671
7	rs117791830	47165075	1.2	0.280131383133392	3.4	0.121538743628758	0.042356568419878	0.021713409974373	0.1347	0.0557	0.0062	0.0034	0.0204	0.0043	0.0031	0.0213	0.1628	0.0169	0.019	0.0078	0.0891	0.0207	0.0084	0.0034	0.0037	0.0945	0.0834	0.0097	0.0104	0.0079	0.0219	0.007	0.0137	0.1673
7	rs13224013	47178347	1.2	0.280131383133392	3.4	0.121538743628758	0.0497181753932188	0.0166789357694632	0.1347	0.0556	0.0063	0.0034	0.0204	0.0043	0.0031	0.0213	0.1628	0.0169	0.019	0.0078	0.0889	0.0207	0.0085	0.0034	0.0038	0.0943	0.0833	0.0097	0.0104	0.008	0.0219	0.007	0.0137	0.1674
7	rs78329713	47181208	1.2	0.280131383133392	3.42	0.108314757127468	0.0500951244488598	0.0167154648821006	0.1347	0.0556	0.0063	0.0034	0.0204	0.0043	0.0031	0.0213	0.1629	0.0169	0.019	0.0078	0.0889	0.0207	0.0085	0.0034	0.0038	0.0943	0.0833	0.0097	0.0104	0.008	0.0219	0.007	0.0137	0.1674
7	rs17172825	47184108	1.2	0.280131383133392	3.39	0.128586294370088	0.0514881576188338	0.0167886413174673	0.1346	0.0556	0.0063	0.0034	0.0204	0.0043	0.0031	0.0213	0.1631	0.0169	0.019	0.0078	0.0889	0.0207	0.0085	0.0034	0.0038	0.0942	0.0833	0.0097	0.0104	0.008	0.0219	0.007	0.0137	0.1673
7	rs2083207	47184254	1.2	0.280131383133392	3.38	0.135933471893229	0.0511874842074611	0.0166059957971695	0.1346	0.0556	0.0063	0.0034	0.0204	0.0043	0.0031	0.0213	0.1631	0.0169	0.019	0.0078	0.0889	0.0207	0.0085	0.0034	0.0038	0.0943	0.0833	0.0097	0.0104	0.008	0.0219	0.007	0.0137	0.1673
7	rs78825404	47186075	1.2	0.280131383133392	3.39	0.128586294370088	0.0491158013442697	0.0237068472391065	0.1345	0.0555	0.0063	0.0034	0.0204	0.0044	0.0031	0.0214	0.1631	0.0168	0.019	0.0078	0.0888	0.0207	0.0085	0.0034	0.0038	0.0942	0.0834	0.0097	0.0104	0.008	0.022	0.007	0.0137	0.1673
7	rs2728487	47209007	1.2	0.280131383133392	3.38	0.135933471893229	0.0588437924873185	0.0167154648821006	0.1343	0.0548	0.0064	0.0035	0.0203	0.0047	0.0034	0.0216	0.1637	0.0167	0.019	0.008	0.0883	0.0204	0.0087	0.0036	0.0041	0.0932	0.0838	0.0096	0.0102	0.0081	0.0222	0.007	0.0137	0.1671
7	rs2728488	47209554	1.2	0.280131383133392	3.39	0.128586294370088	0.0561946150751137	0.0206874091915595	0.1341	0.0548	0.0063	0.0035	0.0204	0.0046	0.0034	0.0216	0.1637	0.0167	0.019	0.008	0.0881	0.0203	0.0088	0.0036	0.0041	0.0932	0.0839	0.0096	0.0102	0.0081	0.0222	0.007	0.0138	0.1672
7	rs6959155	47211859	1.2	0.280131383133392	3.39	0.128586294370088	0.0477506812455978	0.0602078881705046	0.1342	0.055	0.0062	0.0035	0.0205	0.0045	0.0033	0.0217	0.1631	0.0168	0.0191	0.0081	0.0876	0.0203	0.0086	0.0037	0.0042	0.0937	0.084	0.0096	0.0102	0.0082	0.0222	0.007	0.0137	0.1674
7	rs12531862	47214236	1.2	0.280131383133392	3.39	0.128586294370088	0.0581693446029205	0.0734410917135857	0.1343	0.0549	0.0062	0.0035	0.0207	0.0045	0.0033	0.0217	0.1626	0.0168	0.0192	0.0081	0.0872	0.0203	0.0086	0.0038	0.0043	0.0942	0.0842	0.0095	0.0101	0.0083	0.0219	0.007	0.0136	0.1673
7	rs7807045	47214699	1.2	0.280131383133392	3.4	0.121538743628758	0.0569432493786009	0.0695384392031729	0.1343	0.0549	0.0062	0.0035	0.0207	0.0045	0.0033	0.0217	0.1626	0.0168	0.0192	0.0082	0.0872	0.0203	0.0086	0.0039	0.0043	0.0943	0.0842	0.0095	0.0101	0.0083	0.0219	0.007	0.0136	0.1672
7	rs78403643	47220826	1.21	0.250745108472337	3.4	0.121538743628758	0.0801627553448148	0.158657391375239	0.1341	0.0546	0.0063	0.0034	0.0207	0.0045	0.0034	0.0216	0.1625	0.0171	0.0191	0.0084	0.0868	0.0202	0.0088	0.0039	0.0044	0.0943	0.0842	0.0093	0.0101	0.0084	0.0217	0.0069	0.0137	0.1677
7	rs74522535	47222755	1.21	0.250745108472337	3.4	0.121538743628758	0.0886039592612383	0.17196779159252	0.134	0.0545	0.0063	0.0034	0.0207	0.0045	0.0035	0.0216	0.1625	0.0172	0.0191	0.0084	0.0867	0.0202	0.0088	0.0039	0.0044	0.0944	0.0842	0.0092	0.0101	0.0085	0.0216	0.0069	0.0137	0.1679
7	rs754349	47223161	1.21	0.250745108472337	3.38	0.135933471893229	0.0884608295420604	0.175653502228685	0.134	0.0545	0.0063	0.0034	0.0207	0.0045	0.0035	0.0216	0.1625	0.0172	0.0191	0.0084	0.0867	0.0202	0.0088	0.0039	0.0044	0.0944	0.0842	0.0092	0.0101	0.0085	0.0216	0.0069	0.0137	0.1679
7	rs80038359	47223338	1.21	0.250745108472337	3.38	0.135933471893229	0.0939289788682963	0.176754473406879	0.134	0.0545	0.0063	0.0034	0.0207	0.0046	0.0035	0.0216	0.1625	0.0172	0.0191	0.0085	0.0867	0.0202	0.0088	0.0039	0.0044	0.0944	0.0842	0.0092	0.0101	0.0084	0.0216	0.0069	0.0137	0.1679
7	rs1530071	47225542	1.21	0.250745108472337	3.38	0.135933471893229	0.092941692420525	0.184730818391062	0.134	0.0544	0.0063	0.0034	0.0207	0.0046	0.0035	0.0216	0.1624	0.0172	0.0191	0.0085	0.0866	0.0202	0.0088	0.0039	0.0044	0.0945	0.0843	0.0092	0.0101	0.0084	0.0216	0.0069	0.0137	0.1679
7	rs76533382	47230614	1.21	0.250745108472337	3.38	0.135933471893229	0.0940776393373722	0.232804915938675	0.134	0.0545	0.0063	0.0034	0.0207	0.0045	0.0035	0.0216	0.1623	0.0171	0.0191	0.0085	0.0865	0.0202	0.0088	0.0039	0.0044	0.0945	0.0842	0.0092	0.0101	0.0084	0.0216	0.0069	0.0138	0.1678
7	rs56060405	47230885	1.21	0.250745108472337	3.38	0.135933471893229	0.0904538380225257	0.233574384272801	0.134	0.0546	0.0063	0.0034	0.0207	0.0045	0.0035	0.0216	0.1623	0.0171	0.0191	0.0084	0.0864	0.0202	0.0088	0.0039	0.0044	0.0945	0.0842	0.0092	0.0101	0.0084	0.0216	0.0069	0.0138	0.1678
7	rs118191506	47232567	1.21	0.250745108472337	3.38	0.135933471893229	0.114032143156702	0.300499250035185	0.134	0.0546	0.0063	0.0034	0.0207	0.0045	0.0035	0.0216	0.1623	0.0173	0.0191	0.0083	0.0864	0.0202	0.0088	0.0039	0.0044	0.0945	0.0842	0.0092	0.0101	0.0084	0.0216	0.0069	0.0138	0.1678
7	rs7777298	47254128	1.21	0.250745108472337	3.38	0.135933471893229	0.133212185067754	0.415735840395575	0.1343	0.0545	0.0063	0.0035	0.0207	0.0045	0.0035	0.0215	0.1623	0.0172	0.019	0.0083	0.086	0.0203	0.0088	0.0039	0.0044	0.0946	0.0846	0.0092	0.01	0.0083	0.0218	0.0069	0.0138	0.1677
7	rs62447922	47258173	1.22	0.223600634562227	3.38	0.135933471893229	0.170092850154068	0.611880107493779	0.1362	0.0537	0.0061	0.004	0.0206	0.0043	0.0032	0.0207	0.1622	0.0168	0.0181	0.0086	0.0832	0.0208	0.0087	0.0041	0.0047	0.0958	0.0871	0.0095	0.0098	0.008	0.023	0.0068	0.0132	0.1665
7	rs2578406	47258929	1.22	0.223600634562227	3.38	0.135933471893229	0.168252483433349	0.606844617274835	0.1362	0.0537	0.0061	0.004	0.0206	0.0043	0.0032	0.0207	0.1622	0.0168	0.0182	0.0086	0.0832	0.0208	0.0087	0.004	0.0047	0.0958	0.087	0.0095	0.0097	0.008	0.023	0.0068	0.0133	0.1665
7	rs2728470	47263856	1.22	0.223600634562227	3.38	0.135933471893229	0.16377203416196	0.665405571192304	0.1362	0.0538	0.0061	0.004	0.0206	0.0043	0.0032	0.0207	0.1622	0.0168	0.0182	0.0086	0.0832	0.0208	0.0087	0.004	0.0047	0.0958	0.087	0.0095	0.0097	0.008	0.023	0.0068	0.0133	0.1666
7	rs111484508	47263961	1.22	0.223600634562227	3.39	0.128586294370088	0.164676407865571	0.708298316187511	0.1362	0.0538	0.0061	0.004	0.0206	0.0043	0.0032	0.0207	0.1622	0.0168	0.0182	0.0086	0.0832	0.0207	0.0087	0.004	0.0047	0.0959	0.087	0.0095	0.0097	0.008	0.023	0.0068	0.0133	0.1666
7	rs75033875	47265286	1.22	0.223600634562227	3.39	0.128586294370088	0.183190933667249	0.892631216425928	0.1362	0.0538	0.0061	0.004	0.0206	0.0043	0.0032	0.0207	0.1622	0.0168	0.0182	0.0086	0.0832	0.0207	0.0086	0.004	0.0047	0.0959	0.087	0.0095	0.0097	0.008	0.023	0.0068	0.0133	0.1666
7	rs7776531	47266875	1.23	0.19861485684188	3.39	0.128586294370088	0.195002746157371	1.01693242203159	0.1362	0.0538	0.0061	0.004	0.0206	0.0043	0.0032	0.0206	0.1622	0.0168	0.0182	0.0086	0.0831	0.0206	0.0086	0.004	0.0047	0.0959	0.0871	0.0095	0.0097	0.008	0.023	0.0068	0.0133	0.1665
7	rs79707933	47272215	1.23	0.19861485684188	3.39	0.128586294370088	0.177498195826983	0.917578763000442	0.1364	0.0539	0.0062	0.004	0.0207	0.0042	0.0032	0.0205	0.1621	0.0169	0.0182	0.0086	0.083	0.0203	0.0085	0.0041	0.0047	0.0958	0.0876	0.0094	0.0097	0.008	0.0231	0.0067	0.0133	0.1664
7	rs75922374	47272944	1.23	0.19861485684188	3.38	0.135933471893229	0.176734898666424	0.965018784008384	0.1364	0.0539	0.0062	0.0041	0.0207	0.0042	0.0032	0.0205	0.1621	0.0169	0.0182	0.0086	0.083	0.0203	0.0085	0.004	0.0047	0.0958	0.0876	0.0094	0.0097	0.008	0.0231	0.0067	0.0134	0.1664
7	rs987792	47274398	1.23	0.19861485684188	3.38	0.135933471893229	0.167618150939978	0.903754177411145	0.1364	0.054	0.0062	0.0041	0.0207	0.0042	0.0032	0.0205	0.1621	0.0169	0.0182	0.0088	0.083	0.0201	0.0084	0.004	0.0047	0.0958	0.0876	0.0094	0.0097	0.008	0.0231	0.0067	0.0135	0.1663
7	rs75789958	47275817	1.23	0.19861485684188	3.38	0.135933471893229	0.179506328745257	0.967721100767198	0.1364	0.054	0.0062	0.0041	0.0206	0.0042	0.0032	0.0205	0.162	0.0169	0.0182	0.0088	0.0829	0.0201	0.0084	0.004	0.0047	0.0958	0.0877	0.0094	0.0097	0.008	0.023	0.0067	0.0135	0.1663
7	rs6463400	47279128	1.23	0.19861485684188	3.38	0.135933471893229	0.18167502450842	0.937445777258164	0.1364	0.0542	0.0062	0.0041	0.0206	0.0043	0.0032	0.0205	0.1618	0.0169	0.0182	0.0088	0.0828	0.0202	0.0084	0.004	0.0047	0.0958	0.0879	0.0094	0.0098	0.008	0.023	0.0067	0.0135	0.1661
7	rs7808403	47283472	1.24	0.175701215111077	3.38	0.135933471893229	0.471743175272755	1.05172026814812	0.1364	0.0539	0.0068	0.0045	0.0203	0.0039	0.0029	0.0197	0.1615	0.0178	0.0174	0.0087	0.0828	0.0193	0.0081	0.0045	0.0044	0.0977	0.0903	0.0095	0.0094	0.0078	0.024	0.0064	0.0136	0.1639
7	rs12056032	47283766	1.24	0.175701215111077	3.38	0.135933471893229	0.659305838195445	1.56436988267148	0.1366	0.0537	0.0069	0.0045	0.0202	0.0037	0.0028	0.0194	0.1611	0.0178	0.0173	0.0086	0.0829	0.0191	0.008	0.0045	0.0043	0.0983	0.0906	0.0095	0.0094	0.0078	0.024	0.0062	0.0137	0.1645
7	rs117324206	47285594	1.24	0.175701215111077	3.38	0.135933471893229	0.77235543436545	1.48838642549179	0.1366	0.0536	0.0069	0.0046	0.0202	0.0036	0.0028	0.0193	0.1608	0.0178	0.0173	0.0086	0.083	0.019	0.008	0.0045	0.0042	0.0987	0.0907	0.0095	0.0094	0.0077	0.0239	0.0061	0.0137	0.1648
7	rs10951897	47298206	1.24	0.175701215111077	3.4	0.121538743628758	0.715061795196269	1.38718782153859	0.1367	0.0536	0.0069	0.0047	0.0202	0.0035	0.0028	0.0191	0.1606	0.0179	0.0172	0.0086	0.0831	0.0189	0.008	0.0045	0.0041	0.0989	0.0908	0.0095	0.0094	0.0077	0.0239	0.0061	0.0137	0.1651
7	rs11765461	47304109	1.24	0.175701215111077	3.4	0.121538743628758	0.72446303897627	1.23560486276758	0.1367	0.0535	0.007	0.0047	0.0201	0.0036	0.0028	0.0191	0.1605	0.0179	0.0172	0.0086	0.0831	0.0189	0.008	0.0046	0.0042	0.0991	0.0908	0.0095	0.0093	0.0077	0.024	0.0061	0.0138	0.165
7	rs117942406	47306167	1.24	0.175701215111077	3.4	0.121538743628758	0.762149160259648	1.35197191374274	0.1367	0.0535	0.007	0.0047	0.0202	0.0036	0.0028	0.0191	0.1604	0.0179	0.0172	0.0086	0.0831	0.0189	0.008	0.0046	0.0042	0.0992	0.0908	0.0095	0.0093	0.0077	0.024	0.0061	0.0138	0.165
7	rs79174397	47311973	1.24	0.175701215111077	3.4	0.121538743628758	0.762302198989233	1.26811947034285	0.1365	0.0535	0.007	0.0047	0.0202	0.0037	0.0028	0.019	0.1603	0.0178	0.0172	0.0085	0.0831	0.0188	0.008	0.0047	0.0041	0.0992	0.0909	0.0095	0.0093	0.0077	0.024	0.0061	0.0139	0.1651
7	rs77117375	47312335	1.24	0.175701215111077	3.4	0.121538743628758	0.778136929656771	1.24026457764145	0.1365	0.0535	0.007	0.0047	0.0202	0.0037	0.0028	0.019	0.1603	0.0178	0.0172	0.0085	0.0831	0.0188	0.008	0.0047	0.0041	0.0992	0.0909	0.0095	0.0093	0.0077	0.024	0.0061	0.0139	0.1651
7	rs3184329	47316586	1.24	0.175701215111077	3.4	0.121538743628758	0.761537139642077	1.08185169090874	0.1365	0.0535	0.007	0.0047	0.0203	0.0037	0.0028	0.019	0.1602	0.0177	0.0172	0.0085	0.0831	0.0187	0.008	0.0047	0.0041	0.0993	0.091	0.0095	0.0093	0.0077	0.024	0.0061	0.0139	0.1652
7	rs116908589	47323489	1.24	0.175701215111077	3.39	0.128586294370088	0.884787509976572	1.44729029986762	0.1365	0.0534	0.007	0.0048	0.0203	0.0037	0.0028	0.019	0.1601	0.0177	0.0172	0.0085	0.0831	0.0187	0.008	0.0048	0.0041	0.0993	0.091	0.0094	0.0093	0.0077	0.024	0.0062	0.0139	0.1652
7	rs9639979	47324136	1.24	0.175701215111077	3.39	0.128586294370088	0.881771356454469	1.47089802600218	0.1365	0.0534	0.007	0.0048	0.0203	0.0037	0.0028	0.019	0.1601	0.0177	0.0172	0.0085	0.0831	0.0187	0.008	0.0048	0.0041	0.0993	0.091	0.0094	0.0093	0.0077	0.024	0.0062	0.0139	0.1652
7	rs12702334	47338056	1.25	0.154769873779188	3.39	0.128586294370088	1.11262494384785	0.848733118125955	0.1356	0.0547	0.0074	0.0054	0.0194	0.0048	0.0031	0.0182	0.156	0.0174	0.0172	0.0077	0.0822	0.0191	0.0077	0.0058	0.0039	0.1008	0.092	0.0089	0.0097	0.008	0.0248	0.0059	0.0136	0.1662
7	rs61731308	47342857	1.25	0.154769873779188	3.38	0.135933471893229	1.053420070288	0.760241103812099	0.1356	0.0548	0.0074	0.0054	0.0194	0.0048	0.0031	0.0182	0.156	0.0174	0.0172	0.0077	0.0822	0.0192	0.0077	0.0058	0.0039	0.1008	0.092	0.0089	0.0097	0.008	0.0248	0.0059	0.0137	0.1663
7	rs6959554	47345002	1.25	0.154769873779188	3.38	0.135933471893229	1.02378729733354	0.691809331261264	0.1356	0.0548	0.0074	0.0054	0.0194	0.0048	0.0031	0.0182	0.1559	0.0173	0.0172	0.0077	0.0822	0.0192	0.0077	0.0058	0.0039	0.1008	0.0921	0.0089	0.0097	0.008	0.0248	0.0059	0.0137	0.1663
7	rs12702335	47356861	1.25	0.154769873779188	3.38	0.135933471893229	0.986889285146919	0.561415398429351	0.1354	0.055	0.0074	0.0054	0.0195	0.0048	0.0032	0.0183	0.1558	0.0172	0.0171	0.0077	0.0821	0.0192	0.0077	0.0058	0.0039	0.1008	0.0924	0.0088	0.0097	0.008	0.0248	0.0059	0.0137	0.1663
7	rs17172851	47357097	1.25	0.154769873779188	3.36	0.151554094423325	0.985865136798721	0.562826447472062	0.1354	0.055	0.0074	0.0054	0.0195	0.0048	0.0032	0.0183	0.1558	0.0172	0.0171	0.0077	0.0821	0.0192	0.0077	0.0058	0.0039	0.1008	0.0924	0.0088	0.0097	0.008	0.0248	0.0059	0.0137	0.1663
7	rs117971099	47358250	1.25	0.154769873779188	3.36	0.151554094423325	0.980325246959546	0.56339110917095	0.1354	0.055	0.0074	0.0054	0.0195	0.0048	0.0032	0.0183	0.1558	0.0172	0.0171	0.0077	0.0822	0.0192	0.0077	0.0058	0.0039	0.1008	0.0923	0.0088	0.0097	0.008	0.0248	0.0059	0.0137	0.1663
7	rs17522515	47358619	1.25	0.154769873779188	3.36	0.151554094423325	0.977942782041507	0.566923369885768	0.1354	0.055	0.0074	0.0054	0.0195	0.0048	0.0032	0.0183	0.1558	0.0172	0.0171	0.0077	0.0822	0.0192	0.0077	0.0058	0.0039	0.1008	0.0923	0.0088	0.0097	0.008	0.0248	0.0059	0.0137	0.1663
7	rs11764289	47373313	1.25	0.154769873779188	3.35	0.159841057206343	1.00479623869405	0.669373244286963	0.1353	0.0552	0.0074	0.0054	0.0194	0.0048	0.0032	0.0184	0.1555	0.0172	0.0171	0.0077	0.0822	0.0192	0.0077	0.0058	0.0039	0.1007	0.0924	0.0088	0.0097	0.008	0.0249	0.0059	0.0137	0.1663
7	rs2470990	47386790	1.25	0.154769873779188	3.34	0.168454672892635	0.99492683897812	0.48234356693159	0.1356	0.0565	0.0075	0.0055	0.0195	0.0047	0.0033	0.0185	0.1541	0.0173	0.017	0.0077	0.0816	0.0191	0.0075	0.0058	0.0038	0.1004	0.0929	0.0087	0.0099	0.0081	0.0251	0.0059	0.0136	0.1663
7	rs67513472	47387441	1.25	0.154769873779188	3.34	0.168454672892635	0.989537017863134	0.443922432880511	0.1356	0.0565	0.0075	0.0055	0.0195	0.0047	0.0033	0.0185	0.1541	0.0173	0.017	0.0077	0.0816	0.0191	0.0075	0.0058	0.0038	0.1004	0.0929	0.0087	0.0099	0.0081	0.0251	0.0059	0.0136	0.1663
7	rs2470992	47390394	1.25	0.154769873779188	3.34	0.168454672892635	0.975562698762002	0.370748045815645	0.1356	0.0566	0.0075	0.0055	0.0195	0.0047	0.0033	0.0185	0.1541	0.0173	0.017	0.0077	0.0816	0.0191	0.0075	0.0058	0.0038	0.1003	0.0929	0.0087	0.0099	0.0081	0.0251	0.0059	0.0136	0.1663
7	rs79736513	47391321	1.25	0.154769873779188	3.34	0.168454672892635	0.975902564748455	0.380522083691807	0.1357	0.0566	0.0075	0.0055	0.0195	0.0047	0.0033	0.0186	0.154	0.0173	0.017	0.0077	0.0816	0.0191	0.0075	0.0058	0.0038	0.1003	0.0929	0.0087	0.0099	0.0081	0.0251	0.0059	0.0136	0.1662
7	rs73109056	47392296	1.25	0.154769873779188	3.34	0.168454672892635	0.975052991015717	0.36771626390783	0.1357	0.0567	0.0075	0.0055	0.0195	0.0047	0.0033	0.0186	0.154	0.0173	0.017	0.0077	0.0816	0.0191	0.0075	0.0058	0.0038	0.1003	0.0929	0.0087	0.01	0.0081	0.0251	0.0059	0.0135	0.1662
7	rs2462624	47406661	1.25	0.154769873779188	3.34	0.168454672892635	1.04790352101524	0.239426796864417	0.1371	0.0574	0.0075	0.0056	0.0194	0.0048	0.0032	0.0188	0.1531	0.0176	0.0168	0.008	0.0814	0.019	0.0073	0.0058	0.0039	0.0998	0.0927	0.0088	0.0102	0.0081	0.0249	0.006	0.0134	0.1659
7	rs76229426	47408299	1.25	0.154769873779188	3.35	0.159841057206343	1.02474064224561	0.271441454797163	0.1372	0.0575	0.0075	0.0056	0.0193	0.0048	0.0032	0.0188	0.153	0.0176	0.0168	0.0079	0.0814	0.0189	0.0073	0.0057	0.0039	0.0998	0.0928	0.0088	0.0102	0.0081	0.0249	0.006	0.0133	0.1659
7	rs2293362	47408443	1.25	0.154769873779188	3.35	0.159841057206343	1.0230075557583	0.2668404056607	0.1372	0.0575	0.0075	0.0056	0.0193	0.0048	0.0032	0.0188	0.153	0.0176	0.0168	0.0079	0.0814	0.0189	0.0073	0.0057	0.0039	0.0998	0.0928	0.0088	0.0102	0.0081	0.0249	0.006	0.0133	0.1659
7	rs117019375	47408732	1.25	0.154769873779188	3.37	0.143587140072381	1.0185071074931	0.267299410769223	0.1372	0.0575	0.0075	0.0056	0.0193	0.0048	0.0032	0.0188	0.153	0.0176	0.0168	0.0079	0.0814	0.0189	0.0073	0.0057	0.0039	0.0998	0.0928	0.0088	0.0102	0.0081	0.0249	0.006	0.0133	0.1659
7	rs7808433	47415320	1.25	0.154769873779188	3.37	0.143587140072381	0.95189341466721	0.250706823069228	0.1374	0.0577	0.0075	0.0056	0.0192	0.0048	0.0032	0.0188	0.1529	0.0175	0.0167	0.0079	0.0814	0.0189	0.0072	0.0057	0.0039	0.1	0.0928	0.0088	0.0102	0.0081	0.0249	0.0061	0.0132	0.1659
7	rs73111060	47420727	1.25	0.154769873779188	3.37	0.143587140072381	0.909567523992064	0.282115512348375	0.1375	0.0581	0.0075	0.0055	0.0193	0.0049	0.0033	0.0188	0.1524	0.0175	0.0167	0.0079	0.0813	0.0188	0.007	0.0057	0.0039	0.1001	0.0928	0.0088	0.0102	0.0081	0.0249	0.006	0.0132	0.1659
7	rs117407514	47421238	1.25	0.154769873779188	3.37	0.143587140072381	0.907093096481815	0.297410966297307	0.1375	0.0582	0.0076	0.0055	0.0193	0.0049	0.0033	0.0188	0.1524	0.0175	0.0167	0.0079	0.0813	0.0187	0.007	0.0057	0.0039	0.1001	0.0928	0.0089	0.0102	0.0081	0.0249	0.006	0.0132	0.1659
7	rs11496038	47422049	1.25	0.154769873779188	3.38	0.135933471893229	0.893780050790855	0.259871150888827	0.1375	0.0582	0.0076	0.0055	0.0193	0.0049	0.0033	0.0188	0.1523	0.0175	0.0167	0.0079	0.0813	0.0187	0.007	0.0057	0.0039	0.1001	0.0928	0.0089	0.0102	0.0081	0.0249	0.006	0.0132	0.1659
7	rs13243544	47424465	1.25	0.154769873779188	3.39	0.128586294370088	0.879084938689219	0.344338462261665	0.1377	0.0587	0.0075	0.0056	0.0193	0.005	0.0033	0.0191	0.1518	0.0175	0.0167	0.0077	0.0814	0.0186	0.0068	0.0056	0.0039	0.0996	0.0927	0.0088	0.0103	0.008	0.0249	0.0061	0.0132	0.1661
7	rs10951902	47427319	1.25	0.154769873779188	3.39	0.128586294370088	0.936052711755194	0.328594252649366	0.138	0.0597	0.0075	0.0058	0.0195	0.0053	0.0034	0.0199	0.1507	0.0173	0.0168	0.0074	0.0814	0.0185	0.0064	0.0055	0.004	0.0986	0.0925	0.0088	0.0106	0.0081	0.0249	0.006	0.0133	0.1666
7	rs73111078	47430206	1.25	0.154769873779188	3.39	0.128586294370088	0.881852817023039	0.314393386162258	0.1384	0.0596	0.0075	0.0058	0.0198	0.0053	0.0035	0.0201	0.1496	0.0172	0.0167	0.0075	0.0815	0.0187	0.0063	0.0055	0.004	0.098	0.0925	0.0088	0.0109	0.0081	0.0248	0.006	0.0133	0.167
7	rs10263527	47433246	1.24	0.175701215111077	3.39	0.128586294370088	0.997754856054835	0.22864215522869	0.1387	0.0597	0.0075	0.0059	0.0199	0.0052	0.0035	0.0201	0.1492	0.0171	0.0167	0.0075	0.0814	0.0189	0.0062	0.0053	0.0041	0.0976	0.0922	0.0087	0.0111	0.0082	0.0248	0.0061	0.0133	0.1674
7	rs2462635	47433733	1.24	0.175701215111077	3.39	0.128586294370088	0.994755549484398	0.256238307610943	0.1388	0.0597	0.0075	0.0059	0.0199	0.0052	0.0034	0.0201	0.1493	0.0171	0.0167	0.0075	0.0815	0.0188	0.0062	0.0053	0.0041	0.0975	0.0922	0.0087	0.0111	0.0082	0.0248	0.0061	0.0133	0.1675
7	rs2462637	47435954	1.24	0.175701215111077	3.39	0.128586294370088	1.00574235119636	0.215229846873593	0.1391	0.06	0.0075	0.006	0.0199	0.0051	0.0034	0.02	0.1496	0.0169	0.0166	0.0075	0.0817	0.019	0.0061	0.0052	0.0041	0.0965	0.0922	0.0086	0.0112	0.0082	0.0247	0.0061	0.0132	0.1681
7	rs78859629	47443627	1.24	0.175701215111077	3.39	0.128586294370088	1.61553175555224	0.177255701343504	0.1421	0.0605	0.0076	0.0064	0.0198	0.0048	0.0034	0.0195	0.1482	0.0163	0.0163	0.0075	0.0824	0.0203	0.006	0.0047	0.0042	0.0933	0.0912	0.0081	0.0115	0.0084	0.0243	0.0063	0.0129	0.1701
7	rs117058994	47445897	1.24	0.175701215111077	3.42	0.108314757127468	1.61635683621122	0.172265620006629	0.1423	0.0605	0.0076	0.0064	0.0198	0.0048	0.0034	0.0195	0.1482	0.0163	0.0163	0.0075	0.0824	0.0203	0.006	0.0047	0.0042	0.0932	0.0912	0.0081	0.0115	0.0084	0.0244	0.0063	0.0129	0.1702
7	rs74939598	47448401	1.24	0.175701215111077	3.42	0.108314757127468	1.59064440847137	0.178460648163086	0.1424	0.0605	0.0077	0.0064	0.0198	0.0048	0.0034	0.0194	0.148	0.0163	0.0163	0.0074	0.0825	0.0205	0.006	0.0047	0.0043	0.093	0.0911	0.008	0.0115	0.0084	0.0244	0.0064	0.0129	0.1703
7	rs62446319	47453241	1.24	0.175701215111077	3.42	0.108314757127468	1.61718206732646	0.170580301813617	0.1426	0.0605	0.0077	0.0064	0.0198	0.0048	0.0034	0.0194	0.148	0.0163	0.0163	0.0074	0.0825	0.0205	0.006	0.0046	0.0043	0.0929	0.0911	0.008	0.0115	0.0084	0.0244	0.0064	0.0128	0.1704
7	rs75433723	47455780	1.23	0.19861485684188	3.42	0.108314757127468	1.62151699732562	0.16722706395609	0.1426	0.0606	0.0077	0.0064	0.0198	0.0048	0.0034	0.0194	0.1479	0.0163	0.0163	0.0074	0.0825	0.0205	0.006	0.0046	0.0043	0.0928	0.0911	0.0079	0.0115	0.0084	0.0244	0.0064	0.0128	0.1704
7	rs76047096	47459200	1.23	0.19861485684188	3.42	0.108314757127468	1.67448381658569	0.156347993447435	0.1427	0.0607	0.0077	0.0064	0.0198	0.0048	0.0034	0.0193	0.1479	0.0163	0.0163	0.0074	0.0825	0.0205	0.006	0.0046	0.0043	0.0926	0.0912	0.0079	0.0115	0.0084	0.0243	0.0064	0.0128	0.1707
7	rs834598	47463937	1.23	0.19861485684188	3.42	0.108314757127468	1.74592989145515	0.161755220868962	0.143	0.0607	0.0078	0.0064	0.0199	0.0048	0.0034	0.0193	0.1478	0.0163	0.0162	0.0074	0.0825	0.0205	0.006	0.0045	0.0042	0.0923	0.0912	0.0079	0.0116	0.0085	0.0243	0.0065	0.0128	0.171
7	rs1704967	47469692	1.23	0.19861485684188	3.42	0.108314757127468	1.7423274896365	0.155102107123548	0.1429	0.0608	0.0077	0.0064	0.0199	0.0048	0.0034	0.0193	0.1478	0.0163	0.0162	0.0074	0.0826	0.0205	0.006	0.0045	0.0042	0.0922	0.0914	0.0079	0.0116	0.0085	0.0243	0.0065	0.0128	0.171
7	rs117643933	47477293	1.23	0.19861485684188	3.42	0.108314757127468	1.64595196493764	0.138223683378998	0.1429	0.0609	0.0077	0.0064	0.0198	0.0047	0.0034	0.0193	0.1478	0.0163	0.0162	0.0074	0.0826	0.0205	0.006	0.0045	0.0042	0.0921	0.0913	0.0079	0.0116	0.0085	0.0243	0.0065	0.0128	0.1711
7	rs78428299	47481373	1.23	0.19861485684188	3.42	0.108314757127468	1.54240337741214	0.132484835646443	0.1429	0.061	0.0077	0.0063	0.0198	0.0046	0.0034	0.0193	0.1479	0.0162	0.0162	0.0074	0.0826	0.0205	0.006	0.0044	0.0042	0.0921	0.0913	0.008	0.0116	0.0085	0.0243	0.0065	0.0128	0.171
7	rs11763044	47481602	1.24	0.175701215111077	3.42	0.108314757127468	1.45608366196768	0.129963120222746	0.143	0.061	0.0077	0.0062	0.0198	0.0046	0.0034	0.0193	0.148	0.0162	0.0162	0.0074	0.0825	0.0205	0.0059	0.0044	0.0042	0.0921	0.0913	0.008	0.0116	0.0085	0.0243	0.0065	0.0128	0.1711
7	rs1110925	47485377	1.23	0.19861485684188	3.42	0.108314757127468	1.21362990799836	0.0735128629740161	0.143	0.0609	0.0079	0.0061	0.0198	0.0042	0.0035	0.0195	0.1481	0.0161	0.0161	0.0074	0.0828	0.0204	0.006	0.0044	0.0042	0.0916	0.0912	0.0079	0.0116	0.0084	0.0245	0.0065	0.0129	0.1715
7	rs74500331	47488467	1.24	0.175701215111077	3.42	0.108314757127468	1.0149643646583	0.0801637675784237	0.1429	0.0608	0.0079	0.006	0.0199	0.0041	0.0036	0.0194	0.1477	0.0161	0.0161	0.0075	0.0824	0.0202	0.0061	0.0044	0.0043	0.0915	0.092	0.0079	0.0118	0.0084	0.0246	0.0064	0.0128	0.1717
7	rs953264	47495614	1.23	0.19861485684188	3.43	0.102124300974309	1.17420607990922	0.0426802090410908	0.1428	0.0605	0.0083	0.006	0.0201	0.004	0.0039	0.0194	0.1458	0.0162	0.0161	0.0073	0.0812	0.0206	0.0064	0.0043	0.0042	0.0906	0.0936	0.0079	0.0125	0.0087	0.0255	0.0063	0.0128	0.1714
7	rs34441719	47495875	1.23	0.19861485684188	3.43	0.102124300974309	1.16570701705945	0.0467405359611238	0.1429	0.0604	0.0083	0.006	0.0201	0.004	0.0039	0.0194	0.1457	0.0162	0.0161	0.0073	0.0812	0.0206	0.0064	0.0044	0.0042	0.0906	0.0934	0.0079	0.0125	0.0087	0.0255	0.0063	0.0128	0.1715
7	rs62446329	47498857	1.23	0.19861485684188	3.44	0.0962054431234386	1.08392447609385	0.0591553835914021	0.1429	0.0604	0.0083	0.0059	0.0201	0.004	0.0039	0.0194	0.1456	0.0163	0.0161	0.0072	0.0812	0.0207	0.0065	0.0044	0.0042	0.0905	0.0938	0.0079	0.0125	0.0086	0.0255	0.0063	0.0128	0.1713
7	rs2347787	47505048	1.23	0.19861485684188	3.44	0.0962054431234386	0.888543371397817	0.0504109108230299	0.1428	0.0603	0.0082	0.0056	0.0203	0.0039	0.0039	0.0194	0.1452	0.0166	0.0162	0.0068	0.0815	0.0209	0.0067	0.0044	0.0043	0.0902	0.0945	0.0079	0.0125	0.0086	0.0255	0.0064	0.0128	0.1711
7	rs2964944	47506994	1.24	0.175701215111077	3.44	0.0962054431234386	0.700324960956887	0.0441692079154671	0.1427	0.06	0.0081	0.0053	0.0204	0.004	0.0039	0.0193	0.1452	0.0166	0.0162	0.0067	0.0814	0.021	0.0066	0.0045	0.0042	0.0905	0.0947	0.0078	0.0126	0.0086	0.0257	0.0065	0.0126	0.1713
7	rs76879529	47508525	1.24	0.175701215111077	3.44	0.0962054431234386	0.68463020685968	0.0530707769912157	0.1426	0.0599	0.0081	0.0053	0.0204	0.004	0.0039	0.0192	0.1452	0.0166	0.0162	0.0067	0.0814	0.021	0.0066	0.0045	0.0042	0.0905	0.0946	0.0078	0.0126	0.0086	0.0256	0.0065	0.0126	0.1713
7	rs115153775	47512494	1.24	0.175701215111077	3.44	0.0962054431234386	0.679385559426832	0.0738002367806995	0.1426	0.0599	0.0081	0.0052	0.0205	0.004	0.0039	0.0192	0.1452	0.0166	0.0162	0.0066	0.0814	0.021	0.0066	0.0045	0.0042	0.0906	0.0946	0.0079	0.0127	0.0086	0.0256	0.0065	0.0126	0.1713
7	rs2941541	47522176	1.24	0.175701215111077	3.44	0.0962054431234386	0.613842640723838	0.0879713630836043	0.1426	0.0598	0.008	0.0051	0.0207	0.0041	0.0038	0.0192	0.1451	0.0165	0.016	0.0066	0.0812	0.021	0.0066	0.0045	0.0043	0.0909	0.0945	0.008	0.0128	0.0087	0.0256	0.0065	0.0127	0.1713
7	rs78058229	47528577	1.24	0.175701215111077	3.45	0.090551063959542	0.637589839146858	0.137398387147485	0.1425	0.0597	0.008	0.0051	0.0207	0.0041	0.0038	0.0192	0.1451	0.0165	0.016	0.0066	0.0812	0.0209	0.0066	0.0045	0.0043	0.0909	0.0946	0.008	0.0128	0.0087	0.0256	0.0064	0.0127	0.1713
7	rs58254777	47534102	1.25	0.154769873779188	3.43	0.102124300974309	0.380283518940924	0.136666311100549	0.1419	0.0595	0.0079	0.0048	0.0206	0.0041	0.0038	0.0193	0.1454	0.0163	0.0161	0.0066	0.0812	0.0208	0.0067	0.0045	0.0043	0.0913	0.0948	0.0082	0.0133	0.0086	0.0256	0.0064	0.0131	0.1712
7	rs2271312	47538547	1.24	0.175701215111077	3.43	0.102124300974309	0.509158389762372	0.264434661671092	0.1377	0.0571	0.0074	0.0042	0.0198	0.0041	0.0036	0.0191	0.1441	0.0164	0.0174	0.0062	0.0831	0.0186	0.0064	0.0041	0.0044	0.0967	0.0965	0.0086	0.0148	0.0088	0.0254	0.0057	0.0137	0.1721
7	rs117210462	47539742	1.24	0.175701215111077	3.43	0.102124300974309	0.517203316346542	0.302762128271929	0.1376	0.0571	0.0074	0.004	0.0198	0.0041	0.0036	0.0191	0.1441	0.0164	0.0175	0.0062	0.0831	0.0187	0.0065	0.004	0.0044	0.0968	0.0966	0.0086	0.0148	0.0089	0.0254	0.0057	0.0136	0.1719
7	rs4720596	47540100	1.24	0.175701215111077	3.43	0.102124300974309	0.510813516736425	0.25138209803717	0.1376	0.0571	0.0074	0.0039	0.0198	0.0041	0.0036	0.0191	0.144	0.0164	0.0175	0.0062	0.0832	0.0188	0.0065	0.004	0.0044	0.0969	0.0967	0.0086	0.0148	0.0089	0.0254	0.0057	0.0135	0.1719
7	rs73095176	47541168	1.24	0.175701215111077	3.43	0.102124300974309	0.527635142911608	0.25284716171274	0.1375	0.0571	0.0074	0.0039	0.0198	0.0041	0.0035	0.0191	0.1439	0.0164	0.0175	0.0062	0.0832	0.0188	0.0065	0.004	0.0044	0.0969	0.0968	0.0086	0.0148	0.0089	0.0254	0.0057	0.0135	0.1718
7	rs75366454	47541288	1.24	0.175701215111077	3.43	0.102124300974309	0.529253815763408	0.23699184441006	0.1375	0.0571	0.0074	0.0039	0.0198	0.0041	0.0035	0.0191	0.1439	0.0164	0.0175	0.0062	0.0832	0.0188	0.0065	0.004	0.0044	0.0969	0.0968	0.0086	0.0148	0.0089	0.0254	0.0057	0.0135	0.1718
7	rs117383453	47541343	1.24	0.175701215111077	3.43	0.102124300974309	0.530096455957882	0.240203226171442	0.1375	0.0571	0.0074	0.0039	0.0198	0.0041	0.0035	0.0191	0.1439	0.0164	0.0175	0.0062	0.0832	0.0188	0.0065	0.004	0.0044	0.0969	0.0968	0.0086	0.0148	0.0089	0.0254	0.0057	0.0135	0.1718
7	rs77018247	47542867	1.24	0.175701215111077	3.42	0.108314757127468	0.533668508329282	0.240314210332583	0.1371	0.0571	0.0073	0.0038	0.0198	0.004	0.0035	0.0191	0.1438	0.0165	0.0176	0.0062	0.0833	0.0188	0.0066	0.0039	0.0044	0.0972	0.0972	0.0086	0.0148	0.0089	0.0255	0.0057	0.0135	0.1716
7	rs1009701	47543793	1.23	0.19861485684188	3.43	0.102124300974309	0.493563237548927	0.18300418311591	0.1371	0.0571	0.0073	0.0038	0.0198	0.004	0.0035	0.0192	0.1438	0.0165	0.0176	0.0062	0.0833	0.0188	0.0066	0.0039	0.0044	0.0973	0.0973	0.0086	0.0148	0.0089	0.0255	0.0057	0.0135	0.1716
7	rs1553841	47544242	1.23	0.19861485684188	3.43	0.102124300974309	0.500038151977888	0.187382265027498	0.1371	0.0571	0.0073	0.0038	0.0198	0.004	0.0035	0.0191	0.1438	0.0165	0.0176	0.0062	0.0833	0.0188	0.0066	0.0039	0.0044	0.0973	0.0973	0.0086	0.0148	0.0089	0.0255	0.0057	0.0135	0.1716
7	rs73095186	47546466	1.24	0.175701215111077	3.43	0.102124300974309	0.507950499992187	0.200935053612401	0.1371	0.0572	0.0073	0.0038	0.0198	0.004	0.0035	0.0191	0.1438	0.0165	0.0176	0.0062	0.0832	0.0188	0.0066	0.0039	0.0045	0.0973	0.0973	0.0086	0.0148	0.0089	0.0255	0.0057	0.0135	0.1716
7	rs117547329	47554964	1.24	0.175701215111077	3.42	0.108314757127468	0.511769566586304	0.252959970246721	0.1371	0.0572	0.0073	0.0037	0.0198	0.004	0.0035	0.0191	0.1437	0.0166	0.0177	0.0061	0.0832	0.0185	0.0066	0.0039	0.0044	0.0974	0.0975	0.0086	0.0148	0.0089	0.0254	0.0057	0.0135	0.1717
7	rs334529	47557221	1.24	0.175701215111077	3.42	0.108314757127468	0.487440396039824	0.184324051582326	0.1371	0.0573	0.0073	0.0037	0.0198	0.004	0.0035	0.0192	0.1437	0.0166	0.0177	0.0061	0.0832	0.0183	0.0066	0.0039	0.0043	0.0975	0.0975	0.0086	0.0149	0.0089	0.0254	0.0057	0.0135	0.1718
7	rs76170249	47561331	1.24	0.175701215111077	3.41	0.114783892697204	0.497518799932312	0.203767785973492	0.137	0.0573	0.0073	0.0037	0.0197	0.004	0.0035	0.0192	0.1437	0.0166	0.0177	0.0061	0.0832	0.0183	0.0066	0.0039	0.0043	0.0975	0.0975	0.0086	0.0149	0.0089	0.0254	0.0057	0.0134	0.172
7	rs76283586	47562643	1.24	0.175701215111077	3.4	0.121538743628758	0.501173855624184	0.198428254519909	0.137	0.0574	0.0073	0.0037	0.0197	0.004	0.0035	0.0192	0.1436	0.0166	0.0177	0.006	0.0833	0.0183	0.0066	0.0039	0.0043	0.0975	0.0976	0.0086	0.0148	0.0089	0.0254	0.0057	0.0134	0.1721
7	rs10267211	47564823	1.23	0.19861485684188	3.4	0.121538743628758	0.436249332423375	0.17385706294121	0.1363	0.0578	0.0073	0.0038	0.0193	0.0041	0.0036	0.0195	0.1436	0.0166	0.0176	0.0059	0.0833	0.0181	0.0065	0.0038	0.0041	0.0977	0.0978	0.0088	0.0148	0.0088	0.0254	0.0056	0.0133	0.173
7	rs334522	47564942	1.23	0.19861485684188	3.4	0.121538743628758	0.437252940174778	0.161269788849261	0.1363	0.0579	0.0073	0.0038	0.0192	0.0041	0.0036	0.0195	0.1436	0.0166	0.0176	0.0057	0.0833	0.0182	0.0065	0.0038	0.0041	0.0977	0.0978	0.0088	0.0148	0.0088	0.0254	0.0056	0.0133	0.173
7	rs75739904	47566143	1.23	0.19861485684188	3.4	0.121538743628758	0.341109295381774	0.0804614915184349	0.1362	0.0582	0.0072	0.0038	0.0192	0.0041	0.0035	0.0195	0.1434	0.0167	0.0178	0.0057	0.0834	0.0181	0.0066	0.0037	0.0039	0.0977	0.0978	0.0089	0.0146	0.0087	0.0254	0.0057	0.0133	0.1731
7	rs334526	47566295	1.23	0.19861485684188	3.4	0.121538743628758	0.323029353458727	0.0682108564258629	0.1362	0.0583	0.0072	0.0038	0.0192	0.0041	0.0035	0.0195	0.1434	0.0167	0.0178	0.0057	0.0834	0.0181	0.0066	0.0037	0.0039	0.0977	0.0978	0.0089	0.0146	0.0087	0.0254	0.0057	0.0133	0.1731
7	rs334527	47567227	1.23	0.19861485684188	3.4	0.121538743628758	0.309361492075277	0.0801637675784237	0.1362	0.0584	0.0072	0.0037	0.0192	0.004	0.0035	0.0196	0.1435	0.0167	0.0178	0.0057	0.0834	0.018	0.0066	0.0037	0.0038	0.0979	0.0978	0.0089	0.0146	0.0086	0.0254	0.0057	0.0133	0.1733
7	rs77151795	47570032	1.23	0.19861485684188	3.41	0.114783892697204	0.272494776224492	0.0712305626715058	0.136	0.0588	0.0072	0.0037	0.019	0.004	0.0035	0.0197	0.1434	0.0168	0.0178	0.0058	0.0832	0.018	0.0066	0.0037	0.0037	0.0978	0.0974	0.0089	0.0146	0.0085	0.0253	0.0058	0.0133	0.1736
7	rs334512	47575135	1.23	0.19861485684188	3.41	0.114783892697204	0.235697679800969	0.0541386848519797	0.1362	0.0593	0.0072	0.0038	0.019	0.004	0.0035	0.0196	0.1431	0.0166	0.0178	0.0058	0.0829	0.0178	0.0066	0.0036	0.0038	0.0983	0.0971	0.009	0.0146	0.0084	0.0253	0.0059	0.0134	0.174
7	rs78682449	47581866	1.23	0.19861485684188	3.41	0.114783892697204	0.188083081111802	0.132033216162468	0.136	0.0596	0.0069	0.0038	0.0191	0.0039	0.0035	0.0195	0.1434	0.0167	0.0183	0.0058	0.0826	0.0178	0.0066	0.0034	0.0039	0.0986	0.0967	0.009	0.0143	0.0081	0.0252	0.0059	0.0137	0.174
7	rs116946805	47583870	1.23	0.19861485684188	3.41	0.114783892697204	0.180386697048948	0.109692882487051	0.136	0.0596	0.0068	0.0038	0.0191	0.0039	0.0035	0.0196	0.1434	0.0167	0.0183	0.0058	0.0826	0.0178	0.0066	0.0034	0.004	0.0986	0.0966	0.009	0.0143	0.0081	0.0252	0.0059	0.0137	0.174
7	rs613485	47587877	1.23	0.19861485684188	3.4	0.121538743628758	0.147011667095163	0.0878169919829966	0.1359	0.0597	0.0068	0.0038	0.0192	0.0039	0.0036	0.0195	0.1434	0.0167	0.0185	0.0058	0.0825	0.0177	0.0066	0.0034	0.004	0.0987	0.0965	0.009	0.0143	0.0081	0.0252	0.006	0.0137	0.174
7	rs78075617	47589230	1.23	0.19861485684188	3.41	0.114783892697204	0.135652203145979	0.0846003499373668	0.1359	0.0597	0.0068	0.0038	0.0191	0.0039	0.0036	0.0195	0.1435	0.0167	0.0185	0.0059	0.0825	0.0177	0.0066	0.0034	0.004	0.0989	0.0963	0.009	0.0143	0.0081	0.0252	0.006	0.0138	0.174
7	rs4724588	47592238	1.22	0.223600634562227	3.41	0.114783892697204	0.113557718850629	0.0835388748898197	0.1353	0.0596	0.0067	0.0038	0.0191	0.0039	0.0037	0.0196	0.1439	0.0165	0.0189	0.0058	0.0825	0.0176	0.0065	0.0036	0.004	0.099	0.096	0.0092	0.0143	0.008	0.025	0.0061	0.0136	0.174
7	rs117646587	47597180	1.22	0.223600634562227	3.41	0.114783892697204	0.106935836634696	0.13611819557859	0.1349	0.0597	0.0067	0.0038	0.0192	0.004	0.004	0.0197	0.1443	0.0165	0.019	0.0059	0.0827	0.0176	0.0064	0.0036	0.004	0.0991	0.0954	0.0092	0.0143	0.0081	0.0249	0.0061	0.0137	0.1737
7	rs118107203	47603073	1.22	0.223600634562227	3.42	0.108314757127468	0.100068549387965	0.149492642432716	0.1346	0.0597	0.0066	0.0037	0.0192	0.0041	0.0042	0.0197	0.1446	0.0165	0.0191	0.0059	0.0829	0.0176	0.0062	0.0035	0.004	0.0992	0.0951	0.0092	0.0143	0.0081	0.0249	0.0061	0.0137	0.1736
7	rs17659046	47608706	1.22	0.223600634562227	3.42	0.108314757127468	0.0915949034356174	0.137764962141785	0.1345	0.0597	0.0066	0.0037	0.0192	0.0041	0.0043	0.0197	0.1447	0.0165	0.0191	0.006	0.0829	0.0176	0.0062	0.0035	0.004	0.0992	0.0949	0.0092	0.0144	0.0081	0.0249	0.0061	0.0138	0.1735
7	rs78172408	47619869	1.22	0.223600634562227	3.42	0.108314757127468	0.11915894301367	0.192517260682641	0.1342	0.0596	0.0066	0.0037	0.0193	0.0042	0.0045	0.0198	0.1447	0.0166	0.0192	0.006	0.0832	0.0178	0.006	0.0035	0.0041	0.0991	0.0947	0.0092	0.0144	0.0081	0.0248	0.0061	0.0137	0.1732
7	rs62446524	47623658	1.22	0.223600634562227	3.42	0.108314757127468	0.119993229764642	0.193343225549976	0.1341	0.0596	0.0065	0.0037	0.0194	0.0042	0.0045	0.0198	0.1448	0.0166	0.0192	0.006	0.0834	0.0179	0.006	0.0034	0.0042	0.0992	0.0947	0.0093	0.0144	0.008	0.0248	0.0061	0.0136	0.173
7	rs66603063	47625826	1.22	0.223600634562227	3.43	0.102124300974309	0.119964402008865	0.178259627940025	0.1339	0.0597	0.0065	0.0036	0.0194	0.0043	0.0045	0.0198	0.1448	0.0167	0.0192	0.006	0.0836	0.0179	0.006	0.0034	0.0042	0.0991	0.0945	0.0093	0.0144	0.008	0.0249	0.0061	0.0137	0.173
7	rs6463425	47629909	1.22	0.223600634562227	3.43	0.102124300974309	0.156236246700371	0.16693231003981	0.1327	0.0601	0.0068	0.0037	0.0193	0.0047	0.0048	0.0196	0.1452	0.0167	0.0194	0.0065	0.0843	0.018	0.006	0.0033	0.0043	0.0991	0.0937	0.0094	0.0145	0.0078	0.0243	0.0062	0.0139	0.1722
7	rs6974363	47633187	1.22	0.223600634562227	3.43	0.102124300974309	0.2716167104342	0.153097045109159	0.1329	0.0599	0.007	0.0036	0.0192	0.005	0.005	0.0194	0.1448	0.0164	0.0195	0.007	0.0845	0.0181	0.0061	0.003	0.0045	0.0994	0.0933	0.0096	0.0145	0.0074	0.024	0.0063	0.0144	0.1719
7	rs56782756	47635408	1.22	0.223600634562227	3.43	0.102124300974309	0.29499067239136	0.162824983309083	0.133	0.0599	0.007	0.0036	0.0192	0.005	0.005	0.0192	0.1449	0.0165	0.0194	0.007	0.0843	0.0181	0.0061	0.003	0.0046	0.0993	0.0932	0.0096	0.0147	0.0074	0.0239	0.0063	0.0145	0.1719
7	rs10807947	47636610	1.22	0.223600634562227	3.43	0.102124300974309	0.333960017375781	0.179164834360475	0.133	0.0599	0.007	0.0036	0.0192	0.0051	0.0051	0.0192	0.145	0.0165	0.0194	0.0069	0.0844	0.0181	0.0061	0.003	0.0046	0.0992	0.0929	0.0096	0.0148	0.0074	0.0239	0.0063	0.0145	0.1719
7	rs76336383	47638254	1.22	0.223600634562227	3.45	0.090551063959542	0.34923291489372	0.197386881057741	0.1329	0.06	0.007	0.0038	0.0193	0.0053	0.0052	0.0191	0.1452	0.0165	0.0194	0.007	0.0846	0.0181	0.0061	0.003	0.0045	0.099	0.0926	0.0097	0.0148	0.0075	0.0238	0.0063	0.0145	0.1714
7	rs11768970	47654775	1.22	0.223600634562227	3.45	0.090551063959542	0.386811104713067	0.232804915938675	0.1327	0.0602	0.0071	0.004	0.0194	0.0055	0.0054	0.019	0.1456	0.0166	0.0193	0.0071	0.0846	0.018	0.0062	0.0031	0.0045	0.0987	0.0921	0.0098	0.0149	0.0076	0.0236	0.0064	0.0145	0.1709
7	rs62447673	47657673	1.22	0.223600634562227	3.47	0.0800071130091993	0.384869082050429	0.224721025839204	0.1327	0.0602	0.0071	0.004	0.0194	0.0055	0.0054	0.019	0.1456	0.0166	0.0193	0.0071	0.0846	0.0179	0.0062	0.0031	0.0045	0.0987	0.0921	0.0098	0.0149	0.0076	0.0236	0.0064	0.0145	0.1709
7	rs74714554	47661117	1.22	0.223600634562227	3.56	0.0437561662613372	0.386089204201435	0.221902871744182	0.1327	0.0603	0.0071	0.004	0.0194	0.0055	0.0054	0.0189	0.1456	0.0166	0.0193	0.0071	0.0847	0.0179	0.0062	0.0031	0.0045	0.0987	0.0921	0.0098	0.0149	0.0076	0.0235	0.0064	0.0145	0.1709
7	rs76988442	47665825	1.21	0.250745108472337	3.57	0.0407165604515682	0.412505971967207	0.203767785973492	0.1326	0.0605	0.0071	0.0041	0.0193	0.0055	0.0054	0.0188	0.1458	0.0164	0.0194	0.0073	0.0849	0.0176	0.0063	0.0031	0.0044	0.0987	0.0922	0.0098	0.015	0.0077	0.0231	0.0064	0.0145	0.1707
7	rs11773180	47669324	1.21	0.250745108472337	3.57	0.0407165604515682	0.412965169069396	0.225481738887739	0.1325	0.0606	0.0072	0.0041	0.0193	0.0055	0.0054	0.0188	0.1458	0.0164	0.0194	0.0073	0.0848	0.0175	0.0063	0.0032	0.0044	0.0989	0.0922	0.0098	0.015	0.0077	0.0231	0.0065	0.0145	0.1707
7	rs73697710	47673601	1.21	0.250745108472337	3.57	0.0407165604515682	0.447112665156571	0.197386881057741	0.132	0.0607	0.0074	0.0041	0.0193	0.0057	0.0054	0.0188	0.1462	0.0162	0.0193	0.0076	0.0849	0.0175	0.0063	0.0032	0.0043	0.0993	0.0916	0.0098	0.0149	0.0077	0.0229	0.0066	0.0143	0.1709
7	rs117094991	47676670	1.22	0.223600634562227	3.57	0.0407165604515682	0.377863933570507	0.13194296061607	0.1311	0.0603	0.0074	0.0041	0.0193	0.0057	0.0053	0.0186	0.1479	0.016	0.0192	0.0077	0.0861	0.0177	0.0063	0.0031	0.0041	0.0991	0.0905	0.0097	0.0146	0.0077	0.0224	0.0069	0.0144	0.1715
7	Affx-30530907	47678511	1.22	0.223600634562227	3.57	0.0407165604515682	0.409127282857944	0.164580858810211	0.1309	0.0603	0.0074	0.0041	0.0193	0.0057	0.0053	0.0186	0.1482	0.016	0.0192	0.0078	0.0863	0.0178	0.0063	0.0031	0.0041	0.0991	0.0903	0.0097	0.0146	0.0077	0.0223	0.0069	0.0144	0.1716
7	rs116309498	47683234	1.21	0.250745108472337	3.57	0.0407165604515682	0.360664526873899	0.155293550685093	0.1309	0.0592	0.0074	0.004	0.0193	0.0057	0.0052	0.0185	0.149	0.0158	0.0191	0.0077	0.0872	0.0178	0.0063	0.0031	0.0042	0.0989	0.0904	0.0099	0.0144	0.0077	0.022	0.0069	0.0145	0.1718
7	rs11765333	47684608	1.21	0.250745108472337	3.57	0.0407165604515682	0.400373931356297	0.273519860103725	0.1308	0.0588	0.0074	0.004	0.0192	0.0057	0.0052	0.0185	0.1493	0.0158	0.019	0.0076	0.0875	0.0178	0.0063	0.0031	0.0043	0.099	0.0905	0.01	0.0144	0.0077	0.022	0.0068	0.0145	0.1719
7	rs7798022	47686423	1.21	0.250745108472337	3.57	0.0407165604515682	0.40741463895955	0.303119890231718	0.1305	0.059	0.0074	0.004	0.0191	0.0057	0.0051	0.0184	0.1497	0.0157	0.0189	0.0076	0.0868	0.0177	0.0063	0.0031	0.0043	0.0989	0.091	0.0102	0.0144	0.0078	0.022	0.0069	0.0147	0.1721
7	rs4724608	47691403	1.21	0.250745108472337	3.57	0.0407165604515682	0.399413478070603	0.314634575488926	0.1305	0.0586	0.0074	0.004	0.0191	0.0057	0.0047	0.0183	0.1499	0.0156	0.0188	0.0075	0.087	0.0177	0.0062	0.0032	0.0044	0.0993	0.091	0.0102	0.0145	0.0078	0.0219	0.0068	0.0147	0.1723
7	rs11770543	47700779	1.21	0.250745108472337	3.57	0.0407165604515682	0.419652186620498	0.346197403457613	0.1305	0.0582	0.0073	0.004	0.0191	0.0058	0.0048	0.0182	0.1505	0.0157	0.0188	0.0073	0.0871	0.018	0.0061	0.0032	0.0045	0.0988	0.0913	0.0102	0.0144	0.0078	0.0218	0.0067	0.0147	0.1725
7	rs6463429	47704843	1.21	0.250745108472337	3.56	0.0437561662613372	0.449624451142717	0.372646469071057	0.1303	0.0582	0.0072	0.004	0.0191	0.0058	0.0047	0.0182	0.1512	0.0156	0.0187	0.0074	0.087	0.018	0.006	0.0032	0.0046	0.0983	0.0918	0.0102	0.0144	0.0077	0.0216	0.0067	0.0146	0.1723
7	rs10233927	47706121	1.22	0.223600634562227	3.56	0.0437561662613372	0.399469943208703	0.427660967777621	0.13	0.0584	0.0072	0.004	0.0192	0.0057	0.005	0.0181	0.1513	0.0156	0.0186	0.0074	0.0876	0.018	0.0059	0.0032	0.0048	0.0979	0.0916	0.0102	0.0142	0.0075	0.0225	0.0066	0.0147	0.172
7	rs76521925	47706389	1.22	0.223600634562227	3.56	0.0437561662613372	0.386255736031103	0.414300545224982	0.13	0.0584	0.0072	0.004	0.0192	0.0057	0.005	0.0181	0.1514	0.0156	0.0186	0.0074	0.0877	0.018	0.0059	0.0032	0.0048	0.0979	0.0916	0.0102	0.0142	0.0075	0.0225	0.0066	0.0147	0.172
7	rs73103399	47706986	1.22	0.223600634562227	3.55	0.0469746249181148	0.378852815375189	0.403514393819479	0.1299	0.0584	0.0072	0.004	0.0192	0.0057	0.005	0.0181	0.1514	0.0156	0.0186	0.0073	0.0877	0.018	0.0059	0.0032	0.0049	0.0979	0.0915	0.0102	0.0142	0.0075	0.0226	0.0065	0.0147	0.172
7	rs73105213	47710760	1.22	0.223600634562227	3.55	0.0469746249181148	0.386366777450986	0.453649423986381	0.1298	0.0584	0.0072	0.0041	0.0192	0.0056	0.005	0.0181	0.1517	0.0155	0.0185	0.0073	0.0879	0.018	0.0058	0.0032	0.005	0.0978	0.0913	0.0102	0.0142	0.0075	0.0229	0.0064	0.0147	0.1719
7	rs6463431	47716539	1.22	0.223600634562227	3.55	0.0469746249181148	0.404113736919869	0.570319389559815	0.1294	0.0586	0.0073	0.0042	0.0192	0.0056	0.005	0.018	0.1522	0.0154	0.0185	0.0074	0.0879	0.0179	0.0058	0.0033	0.0051	0.0971	0.0912	0.0102	0.0143	0.0076	0.0233	0.0064	0.0147	0.1718
7	rs75772988	47717171	1.22	0.223600634562227	3.55	0.0469746249181148	0.375944870213153	0.520464354474043	0.1295	0.0585	0.0073	0.0042	0.0192	0.0056	0.0049	0.018	0.1522	0.0154	0.0185	0.0074	0.0879	0.0179	0.0058	0.0033	0.0051	0.0973	0.0912	0.0102	0.0143	0.0076	0.0233	0.0064	0.0147	0.1717
7	rs6971892	47724420	1.23	0.19861485684188	3.55	0.0469746249181148	0.410042163756324	0.558595900600393	0.1308	0.0572	0.007	0.0046	0.0192	0.0054	0.0045	0.0175	0.1521	0.0155	0.0183	0.0071	0.0893	0.0177	0.0058	0.0037	0.005	0.098	0.0916	0.0101	0.015	0.0074	0.0227	0.006	0.0145	0.1713
7	rs4317482	47724948	1.23	0.19861485684188	3.55	0.0469746249181148	0.392386988184684	0.548614894169152	0.1308	0.0572	0.0069	0.0046	0.0192	0.0054	0.0045	0.0175	0.1521	0.0156	0.0183	0.0071	0.0892	0.0177	0.0058	0.0037	0.0051	0.098	0.0915	0.0101	0.015	0.0073	0.0227	0.006	0.0145	0.1714
7	rs6943179	47731420	1.23	0.19861485684188	3.55	0.0469746249181148	0.388646686409952	0.56169753901038	0.1314	0.0573	0.0067	0.0046	0.0191	0.0053	0.0044	0.0174	0.1526	0.0155	0.0184	0.007	0.0891	0.0181	0.0058	0.0037	0.0051	0.0979	0.0912	0.0102	0.0151	0.0072	0.0227	0.0058	0.0144	0.1713
7	rs77539351	47732840	1.23	0.19861485684188	3.54	0.0503789001912993	0.404852423303053	0.611592099878833	0.1315	0.0573	0.0067	0.0046	0.019	0.0053	0.0044	0.0173	0.1527	0.0155	0.0184	0.007	0.0891	0.0182	0.0058	0.0037	0.0051	0.0978	0.0911	0.0101	0.0152	0.0072	0.0227	0.0058	0.0144	0.1713
7	rs4720610	47732863	1.23	0.19861485684188	3.54	0.0503789001912993	0.405591786443667	0.613897058123758	0.1315	0.0573	0.0067	0.0046	0.019	0.0053	0.0044	0.0173	0.1527	0.0155	0.0184	0.007	0.0891	0.0182	0.0058	0.0037	0.0051	0.0978	0.0911	0.0101	0.0152	0.0072	0.0227	0.0058	0.0144	0.1713
7	rs117929345	47738225	1.23	0.19861485684188	3.54	0.0503789001912993	0.416013795259521	0.712173133108744	0.1317	0.0571	0.0064	0.0045	0.0188	0.0053	0.0044	0.0173	0.1531	0.0154	0.0184	0.0069	0.089	0.0185	0.0058	0.0039	0.0052	0.0977	0.091	0.0101	0.0153	0.0071	0.0227	0.0057	0.0144	0.1711
7	rs67858229	47739439	1.23	0.19861485684188	3.54	0.0503789001912993	0.469110466378942	0.782853666006665	0.1318	0.057	0.0063	0.0045	0.0189	0.0053	0.0044	0.0173	0.1532	0.0154	0.0184	0.0069	0.089	0.0183	0.0058	0.004	0.0053	0.0977	0.091	0.0102	0.0154	0.0071	0.0227	0.0058	0.0145	0.1711
7	rs6947796	47741157	1.23	0.19861485684188	3.54	0.0503789001912993	0.420810532935052	0.711427609849081	0.1322	0.0571	0.0063	0.0044	0.0188	0.0051	0.0043	0.0174	0.1531	0.0154	0.0184	0.0069	0.0887	0.0183	0.0059	0.0039	0.0053	0.0975	0.0908	0.0102	0.0153	0.0072	0.0228	0.0059	0.0145	0.1713
7	rs56304237	47742558	1.23	0.19861485684188	3.54	0.0503789001912993	0.381716961190327	0.640403883458199	0.1323	0.0571	0.0063	0.0044	0.0188	0.0051	0.0043	0.0174	0.1531	0.0154	0.0184	0.0069	0.0887	0.0184	0.0059	0.0039	0.0052	0.0975	0.0908	0.0102	0.0153	0.0072	0.0228	0.0059	0.0145	0.1713
7	rs10253662	47744805	1.23	0.19861485684188	3.56	0.0437561662613372	0.367776693221459	0.627769544278177	0.1329	0.0571	0.0063	0.0044	0.0187	0.0051	0.0043	0.0174	0.1529	0.0154	0.0182	0.007	0.0884	0.0184	0.0059	0.0039	0.0052	0.0972	0.0908	0.0102	0.0153	0.0071	0.023	0.006	0.0146	0.1714
7	rs7811870	47747166	1.23	0.19861485684188	3.56	0.0437561662613372	0.380118297955414	0.670108589920195	0.1335	0.0569	0.0063	0.0044	0.0187	0.005	0.0042	0.0175	0.1528	0.0154	0.0182	0.007	0.0881	0.0186	0.0059	0.0039	0.0052	0.0968	0.0909	0.0102	0.0153	0.0071	0.0231	0.006	0.0147	0.1714
7	rs13232026	47747268	1.23	0.19861485684188	3.56	0.0437561662613372	0.375123936543578	0.655729654332116	0.1335	0.0569	0.0063	0.0044	0.0188	0.005	0.0042	0.0175	0.1527	0.0154	0.0183	0.007	0.0881	0.0186	0.006	0.0039	0.0052	0.0967	0.0909	0.0102	0.0153	0.0071	0.0231	0.006	0.0147	0.1715
7	rs56050637	47750564	1.23	0.19861485684188	3.56	0.0437561662613372	0.252998122553371	0.489553860288026	0.1347	0.0566	0.0062	0.0042	0.0189	0.0049	0.0042	0.0177	0.1527	0.0152	0.0182	0.0072	0.0873	0.0186	0.0061	0.004	0.0052	0.0981	0.0906	0.0098	0.0151	0.0076	0.0231	0.0062	0.0149	0.1703
7	rs28629784	47752147	1.23	0.19861485684188	3.56	0.0437561662613372	0.232505090296281	0.436763289897696	0.135	0.0565	0.0063	0.0042	0.0189	0.0048	0.0041	0.0177	0.1526	0.0152	0.0183	0.0072	0.0868	0.0186	0.0062	0.004	0.0051	0.0987	0.0905	0.0097	0.015	0.0075	0.0231	0.0063	0.0149	0.1698
7	rs62447720	47756589	1.24	0.175701215111077	3.56	0.0437561662613372	0.19592589720279	0.342853389947382	0.1352	0.0565	0.0062	0.0042	0.019	0.0047	0.004	0.0178	0.1533	0.0151	0.0183	0.0074	0.0864	0.0184	0.0063	0.004	0.005	0.0989	0.0905	0.0097	0.0149	0.0076	0.0232	0.0063	0.0151	0.1693
7	rs74686010	47765421	1.24	0.175701215111077	3.56	0.0437561662613372	0.181785698632514	0.297055244751062	0.1354	0.0565	0.0063	0.0041	0.0191	0.0047	0.0039	0.0178	0.1533	0.0152	0.0184	0.0073	0.0858	0.0185	0.0063	0.0041	0.005	0.099	0.0904	0.0096	0.0149	0.0075	0.0231	0.0064	0.0153	0.1695
7	rs73094741	47774206	1.24	0.175701215111077	3.56	0.0437561662613372	0.190613803419848	0.285389118141479	0.1355	0.0565	0.0064	0.0041	0.0191	0.0047	0.0039	0.0179	0.1533	0.0152	0.0185	0.0074	0.0855	0.0185	0.0063	0.0041	0.005	0.099	0.0903	0.0096	0.0148	0.0075	0.0231	0.0063	0.0154	0.1695
7	rs11761091	47775355	1.24	0.175701215111077	3.56	0.0437561662613372	0.202653787717179	0.303597103150958	0.1354	0.0565	0.0064	0.0041	0.0192	0.0047	0.0038	0.0179	0.1532	0.0152	0.0186	0.0074	0.0853	0.0185	0.0063	0.004	0.0049	0.099	0.0903	0.0096	0.0148	0.0075	0.0231	0.0063	0.0155	0.1696
7	rs76990740	47777931	1.24	0.175701215111077	3.55	0.0469746249181148	0.22988409562584	0.253975961160629	0.1353	0.0565	0.0066	0.004	0.0192	0.005	0.0038	0.018	0.1534	0.0152	0.0186	0.0073	0.0852	0.0185	0.0063	0.004	0.0049	0.0988	0.0902	0.0097	0.0147	0.0076	0.0232	0.0061	0.0155	0.1698
7	rs7800244	47779969	1.24	0.175701215111077	3.55	0.0469746249181148	0.300227636031881	0.270173735640947	0.1353	0.0565	0.0067	0.0039	0.0192	0.0052	0.0037	0.018	0.1536	0.0153	0.0186	0.0072	0.0851	0.0186	0.0063	0.0039	0.0049	0.0987	0.09	0.0097	0.0146	0.0076	0.0232	0.0059	0.0156	0.17
7	rs10260310	47781626	1.24	0.175701215111077	3.55	0.0469746249181148	0.284616578476121	0.258961436124977	0.1351	0.0568	0.0067	0.004	0.0193	0.0052	0.0037	0.0179	0.1537	0.0153	0.0186	0.0072	0.0849	0.0186	0.0064	0.0038	0.0049	0.0987	0.0899	0.0097	0.0145	0.0077	0.0231	0.0059	0.0157	0.1701
7	rs4724619	47782640	1.24	0.175701215111077	3.55	0.0469746249181148	0.267020546791475	0.22591680768876	0.1349	0.0572	0.0068	0.0041	0.0193	0.0052	0.0037	0.0179	0.1538	0.0153	0.0186	0.0072	0.0845	0.0187	0.0065	0.0036	0.0048	0.0986	0.0897	0.0096	0.0143	0.0078	0.0231	0.006	0.0158	0.1705
7	rs10276351	47784994	1.24	0.175701215111077	3.55	0.0469746249181148	0.261651690488499	0.212984867336905	0.1349	0.0573	0.0068	0.0042	0.0193	0.0052	0.0037	0.0179	0.1537	0.0153	0.0186	0.0072	0.0846	0.0188	0.0065	0.0035	0.0049	0.0982	0.0897	0.0097	0.0142	0.0078	0.0231	0.006	0.0158	0.1705
7	rs4720614	47788138	1.24	0.175701215111077	3.55	0.0469746249181148	0.254065573230013	0.196347354698045	0.1349	0.0573	0.0068	0.0042	0.0192	0.0051	0.0038	0.0179	0.1538	0.0152	0.0186	0.0072	0.0846	0.0188	0.0065	0.0034	0.0049	0.0982	0.0896	0.0096	0.0142	0.0079	0.0231	0.0061	0.0159	0.1705
7	rs10951923	47790030	1.24	0.175701215111077	3.55	0.0469746249181148	0.189327134849722	0.195724527824818	0.135	0.0576	0.0071	0.0042	0.0193	0.005	0.0038	0.0178	0.1539	0.0153	0.0186	0.0074	0.0844	0.0189	0.0067	0.0034	0.0049	0.0983	0.0892	0.0096	0.0138	0.0079	0.023	0.0061	0.0158	0.1701
7	rs6965341	47791977	1.24	0.175701215111077	3.55	0.0469746249181148	0.188685671653914	0.196659018326756	0.135	0.0577	0.0072	0.0042	0.0194	0.005	0.0038	0.0178	0.154	0.0153	0.0187	0.0074	0.0842	0.019	0.0068	0.0035	0.0049	0.0983	0.0893	0.0095	0.0137	0.008	0.023	0.0062	0.0158	0.1699
7	rs921631	47795133	1.24	0.175701215111077	3.55	0.0469746249181148	0.161868537703366	0.139418965422026	0.1347	0.0577	0.0074	0.0041	0.0195	0.005	0.0037	0.0177	0.1539	0.0153	0.0187	0.0077	0.0841	0.0188	0.007	0.0035	0.0048	0.0984	0.089	0.0095	0.0137	0.0082	0.0228	0.0064	0.0159	0.1698
7	rs4724625	47795656	1.24	0.175701215111077	3.55	0.0469746249181148	0.1380561175095	0.112569348639354	0.1347	0.0578	0.0074	0.0041	0.0195	0.005	0.0037	0.0177	0.1541	0.0153	0.0187	0.0077	0.0841	0.0188	0.007	0.0036	0.0048	0.0979	0.0888	0.0095	0.0137	0.0082	0.0229	0.0064	0.0159	0.17
7	rs35048886	47796749	1.24	0.175701215111077	3.55	0.0469746249181148	0.113084511310332	0.0896765788393621	0.1346	0.0578	0.0074	0.0041	0.0195	0.005	0.0037	0.0178	0.154	0.0154	0.0187	0.0077	0.084	0.0188	0.007	0.0036	0.0048	0.0978	0.0888	0.0095	0.0137	0.0082	0.0229	0.0064	0.0159	0.17
7	rs73095507	47797900	1.24	0.175701215111077	3.55	0.0469746249181148	0.0991435722303076	0.0843724367190833	0.1346	0.0578	0.0074	0.0041	0.0195	0.005	0.0037	0.0178	0.154	0.0154	0.0187	0.0077	0.084	0.0188	0.007	0.0036	0.0048	0.0977	0.0888	0.0095	0.0137	0.0083	0.0229	0.0064	0.0159	0.17
7	rs75645720	47803352	1.24	0.175701215111077	3.55	0.0469746249181148	0.0887950273241625	0.104852248394759	0.1348	0.0581	0.0074	0.0042	0.0193	0.0048	0.0037	0.0178	0.1536	0.0154	0.0188	0.0078	0.0838	0.0188	0.0071	0.0035	0.0047	0.0971	0.0886	0.0098	0.0137	0.0084	0.0229	0.0065	0.016	0.1707
7	rs58481201	47809188	1.24	0.175701215111077	3.56	0.0437561662613372	0.0884846742989674	0.0917871177191262	0.1349	0.0581	0.0074	0.0042	0.0192	0.0047	0.0037	0.0178	0.1535	0.0154	0.0188	0.0078	0.0838	0.0188	0.0071	0.0035	0.0046	0.097	0.0886	0.0098	0.0137	0.0085	0.0229	0.0065	0.016	0.1708
7	rs12669829	47819104	1.24	0.175701215111077	3.57	0.0407165604515682	0.0710691047822382	0.0577860044362551	0.1352	0.0585	0.0074	0.0043	0.0187	0.0045	0.0037	0.0179	0.153	0.0154	0.0189	0.0079	0.0835	0.0187	0.0073	0.0035	0.0044	0.096	0.0883	0.0102	0.0138	0.0087	0.023	0.0066	0.0161	0.1718
7	rs11760507	47827163	1.24	0.175701215111077	3.57	0.0407165604515682	0.0736255060624767	0.0265095516250392	0.1353	0.0586	0.0075	0.0043	0.0187	0.0044	0.0035	0.0179	0.153	0.0155	0.0189	0.008	0.0831	0.0187	0.0074	0.0036	0.0044	0.0953	0.0882	0.0103	0.0138	0.0089	0.0229	0.0068	0.0161	0.172
7	rs78724031	47830624	1.24	0.175701215111077	3.57	0.0407165604515682	0.0877711048960365	0.027662709084856	0.1353	0.0587	0.0075	0.0044	0.0187	0.0043	0.0034	0.0179	0.153	0.0155	0.019	0.0081	0.0828	0.0188	0.0075	0.0037	0.0044	0.095	0.0881	0.0104	0.0139	0.009	0.0229	0.0069	0.0161	0.172
7	rs17710633	47836100	1.24	0.175701215111077	3.57	0.0407165604515682	0.117871402469727	0.0371143329247355	0.1354	0.0588	0.0076	0.0044	0.0188	0.0042	0.0033	0.018	0.1529	0.0155	0.0191	0.0082	0.0824	0.0189	0.0075	0.0038	0.0043	0.0945	0.088	0.0104	0.0138	0.0092	0.0229	0.007	0.0161	0.1721
7	rs965143	47837117	1.24	0.175701215111077	3.57	0.0407165604515682	0.136616963877547	0.0636151556926606	0.1354	0.0588	0.0076	0.0044	0.0188	0.0042	0.0032	0.018	0.153	0.0156	0.0191	0.0083	0.0823	0.0189	0.0076	0.0039	0.0043	0.0944	0.088	0.0104	0.0138	0.0092	0.0229	0.007	0.0161	0.1721
7	rs146576726	47840310	1.24	0.175701215111077	3.57	0.0407165604515682	0.153815255082287	0.0794214207750481	0.1354	0.0588	0.0076	0.0045	0.0188	0.0042	0.0032	0.018	0.153	0.0156	0.0191	0.0083	0.0821	0.019	0.0076	0.0039	0.0043	0.0942	0.0881	0.0105	0.0139	0.0092	0.0229	0.0071	0.0161	0.172
7	rs13231277	47840387	1.24	0.175701215111077	3.57	0.0407165604515682	0.155797472744788	0.0856672111235445	0.1354	0.0588	0.0076	0.0045	0.0188	0.0042	0.0032	0.018	0.153	0.0156	0.0191	0.0083	0.0821	0.019	0.0076	0.0039	0.0043	0.0942	0.0881	0.0105	0.0139	0.0092	0.0229	0.0071	0.0161	0.172
7	rs6946880	47841455	1.24	0.175701215111077	3.56	0.0437561662613372	0.159054802370207	0.0889774124480261	0.1353	0.059	0.0076	0.0045	0.0188	0.0042	0.0032	0.018	0.153	0.0156	0.0191	0.0083	0.082	0.019	0.0076	0.0039	0.0043	0.0941	0.0881	0.0105	0.0139	0.0092	0.0229	0.0071	0.0161	0.1718
7	rs3887211	47847183	1.24	0.175701215111077	3.56	0.0437561662613372	0.182044089343437	0.10818162256468	0.1351	0.0595	0.0077	0.0046	0.0188	0.0043	0.0033	0.018	0.1532	0.0154	0.0191	0.0084	0.0818	0.0189	0.0078	0.0041	0.0043	0.0936	0.0878	0.0105	0.0139	0.0093	0.0229	0.0071	0.0163	0.1717
7	rs2290386	47852837	1.24	0.175701215111077	3.56	0.0437561662613372	0.189591629323006	0.0632101872033475	0.1348	0.0595	0.0077	0.0047	0.0186	0.0043	0.0032	0.0177	0.1539	0.0151	0.0189	0.0084	0.0818	0.0195	0.0079	0.0042	0.0043	0.0939	0.0879	0.0105	0.0138	0.0093	0.0227	0.007	0.0163	0.1713
7	rs17131827	47871970	1.24	0.175701215111077	3.56	0.0437561662613372	0.212886607546611	0.0767723215417254	0.1347	0.0594	0.0077	0.0047	0.0186	0.0043	0.0032	0.0177	0.1541	0.015	0.0189	0.0084	0.0819	0.0198	0.0079	0.0043	0.0043	0.094	0.088	0.0105	0.0138	0.0093	0.0226	0.007	0.0162	0.1712
7	rs66755489	47874630	1.24	0.175701215111077	3.57	0.0407165604515682	0.246995659915734	0.0701710063148475	0.1343	0.0595	0.0077	0.0047	0.0186	0.0035	0.0032	0.0178	0.1543	0.0152	0.019	0.0087	0.082	0.0197	0.0079	0.0039	0.0042	0.0941	0.0877	0.0105	0.0137	0.0094	0.0226	0.0069	0.0163	0.1716
7	rs17131842	47876567	1.24	0.175701215111077	3.57	0.0407165604515682	0.239517491209571	0.0606708402544973	0.1344	0.0595	0.0077	0.0047	0.0186	0.0035	0.0032	0.0178	0.1543	0.0152	0.0189	0.0087	0.0821	0.0198	0.0079	0.0039	0.0042	0.0941	0.0877	0.0105	0.0137	0.0094	0.0226	0.0069	0.0163	0.1715
7	rs76100363	47879049	1.24	0.175701215111077	3.57	0.0407165604515682	0.244459814397125	0.0584363811717899	0.1343	0.0595	0.0077	0.0047	0.0186	0.0035	0.0031	0.0178	0.1544	0.0151	0.0189	0.0087	0.0821	0.02	0.008	0.0039	0.0042	0.0941	0.0877	0.0105	0.0137	0.0094	0.0225	0.0069	0.0162	0.1714
7	rs4724650	47880403	1.24	0.175701215111077	3.57	0.0407165604515682	0.242893074592581	0.0592209333887592	0.1343	0.0595	0.0077	0.0047	0.0186	0.0035	0.0031	0.0178	0.1544	0.0151	0.0189	0.0087	0.0821	0.0201	0.008	0.0039	0.0042	0.0943	0.0877	0.0105	0.0137	0.0094	0.0225	0.0069	0.0162	0.1713
7	rs1980279	47884829	1.24	0.175701215111077	3.57	0.0407165604515682	0.254243720454103	0.0634125350556216	0.1344	0.0596	0.0077	0.0046	0.0186	0.0035	0.0031	0.0178	0.1545	0.0151	0.0189	0.0088	0.0822	0.0202	0.008	0.0039	0.0042	0.0943	0.0877	0.0105	0.0137	0.0094	0.0225	0.007	0.0163	0.1711
7	rs2053987	47898751	1.24	0.175701215111077	3.58	0.0378489131480559	0.219400895851827	0.0730826690391564	0.1344	0.0598	0.0076	0.0047	0.0187	0.0034	0.0031	0.0178	0.1545	0.0154	0.0187	0.0087	0.0823	0.0204	0.0079	0.0039	0.0039	0.0946	0.0884	0.0103	0.0134	0.0096	0.0225	0.0072	0.0161	0.1701
7	rs34196162	47898998	1.24	0.175701215111077	3.58	0.0378489131480559	0.204543359149927	0.0640889964898821	0.1344	0.0598	0.0076	0.0047	0.0187	0.0034	0.0031	0.0178	0.1544	0.0154	0.0187	0.0087	0.0822	0.0204	0.0079	0.0039	0.0039	0.0949	0.0883	0.0103	0.0134	0.0095	0.0224	0.0072	0.0161	0.17
7	rs58773168	47902538	1.25	0.154769873779188	3.58	0.0378489131480559	0.232377888353922	0.0469774772647228	0.1337	0.0598	0.0078	0.0046	0.0188	0.0035	0.0029	0.0174	0.1543	0.0152	0.0186	0.0086	0.0817	0.0209	0.0078	0.0042	0.0036	0.0954	0.0882	0.0105	0.0132	0.0094	0.0226	0.0075	0.0159	0.1709
7	rs1546740	47902551	1.25	0.154769873779188	3.58	0.0378489131480559	0.236852913761187	0.0520741171203467	0.1337	0.0598	0.0078	0.0046	0.0188	0.0035	0.0029	0.0174	0.1543	0.0152	0.0186	0.0086	0.0817	0.0209	0.0078	0.0042	0.0036	0.0954	0.0882	0.0105	0.0132	0.0094	0.0226	0.0075	0.0159	0.1709
7	rs1554495	47904737	1.25	0.154769873779188	3.59	0.0351464082512032	0.205373169951913	0.0386221989422555	0.1334	0.0598	0.0076	0.0045	0.0189	0.0034	0.0029	0.0172	0.1542	0.0152	0.0185	0.0084	0.0818	0.0211	0.0078	0.0042	0.0035	0.0962	0.088	0.0106	0.0131	0.0092	0.0225	0.0076	0.0158	0.1717
7	rs7800256	47905121	1.25	0.154769873779188	3.59	0.0351464082512032	0.17582869338628	0.026555233577288	0.1334	0.0598	0.0075	0.0045	0.0189	0.0033	0.0029	0.0172	0.1541	0.0152	0.0185	0.0084	0.0819	0.0211	0.0078	0.0043	0.0035	0.0962	0.0882	0.0106	0.0131	0.0091	0.0224	0.0076	0.0158	0.1719
7	rs17131869	47913844	1.25	0.154769873779188	3.58	0.0378489131480559	0.181711911566321	0.0314573291534159	0.1334	0.0598	0.0075	0.0045	0.0189	0.0033	0.0029	0.0171	0.154	0.0152	0.0184	0.0084	0.0819	0.0212	0.0078	0.0043	0.0035	0.0962	0.0883	0.0106	0.013	0.0091	0.0224	0.0076	0.0158	0.172
7	rs72601626	47917087	1.25	0.154769873779188	3.58	0.0378489131480559	0.157489046929518	0.0325543087444737	0.1333	0.0599	0.0075	0.0044	0.0189	0.0034	0.0029	0.0171	0.154	0.0151	0.0185	0.0084	0.0823	0.0212	0.0078	0.0043	0.0035	0.0959	0.0885	0.0106	0.013	0.009	0.0224	0.0076	0.0158	0.1719
7	rs9691664	47917452	1.25	0.154769873779188	3.58	0.0378489131480559	0.158236749562442	0.0354767928393721	0.1333	0.06	0.0075	0.0044	0.0189	0.0034	0.0029	0.0171	0.154	0.0151	0.0185	0.0084	0.0823	0.0212	0.0078	0.0043	0.0035	0.0958	0.0886	0.0106	0.013	0.009	0.0223	0.0076	0.0158	0.1718
7	rs17131904	47920788	1.25	0.154769873779188	3.55	0.0469746249181148	0.134691549671346	0.0270140923458692	0.1338	0.0601	0.0074	0.0044	0.0186	0.0033	0.0029	0.0168	0.154	0.0151	0.0185	0.0084	0.0827	0.0212	0.0078	0.0039	0.0035	0.0958	0.0887	0.0107	0.013	0.009	0.0223	0.0073	0.0161	0.1716
7	rs10951936	47921682	1.25	0.154769873779188	3.56	0.0437561662613372	0.095397244288798	0.0449222099932158	0.1346	0.0604	0.0074	0.0043	0.0187	0.0033	0.0031	0.0164	0.1532	0.0151	0.0185	0.0084	0.0831	0.0214	0.0079	0.0041	0.0035	0.0958	0.0883	0.0109	0.0129	0.0089	0.0217	0.0074	0.0161	0.1718
7	rs12702397	47921824	1.25	0.154769873779188	3.55	0.0469746249181148	0.0811969430114992	0.0361594049063466	0.1347	0.0606	0.0072	0.0042	0.0188	0.0035	0.0031	0.0163	0.1526	0.0151	0.0184	0.0084	0.0834	0.0215	0.0078	0.004	0.0035	0.0958	0.0885	0.0109	0.0129	0.0089	0.0216	0.0074	0.0161	0.1718
7	rs58025434	47922766	1.26	0.135727966888585	3.55	0.0469746249181148	0.115490882007656	0.100015331350576	0.134	0.0624	0.007	0.0041	0.019	0.0035	0.0032	0.0157	0.1515	0.0151	0.0184	0.0084	0.0845	0.0228	0.0077	0.0039	0.0032	0.0954	0.089	0.0104	0.0126	0.0091	0.0208	0.0074	0.0159	0.1721
7	rs113527998	47925485	1.25	0.154769873779188	3.55	0.0469746249181148	0.0753983059705949	0.144051042137703	0.1363	0.0665	0.0065	0.0034	0.0189	0.0033	0.0031	0.0144	0.1548	0.0139	0.0184	0.0076	0.0804	0.0227	0.0075	0.0035	0.0026	0.0978	0.0934	0.0096	0.0113	0.0085	0.0196	0.0063	0.0141	0.1727
7	rs76044743	47925535	1.25	0.154769873779188	3.55	0.0469746249181148	0.0722771304144287	0.145825604307514	0.1364	0.0663	0.0065	0.0034	0.0189	0.0033	0.0031	0.0144	0.155	0.0139	0.0184	0.0076	0.0805	0.0227	0.0075	0.0034	0.0026	0.0975	0.0937	0.0097	0.0113	0.0084	0.0196	0.0062	0.0141	0.1726
7	rs79105203	47927650	1.25	0.154769873779188	3.55	0.0469746249181148	0.0845126691760089	0.170481345438242	0.1363	0.0667	0.0065	0.0034	0.0189	0.0032	0.0031	0.0144	0.1551	0.0139	0.0184	0.0074	0.0805	0.0227	0.0075	0.0034	0.0025	0.0973	0.0941	0.0097	0.0113	0.0084	0.0195	0.0062	0.0141	0.1727
7	rs56100904	47927744	1.25	0.154769873779188	3.55	0.0469746249181148	0.0845126691760089	0.16870356327406	0.1364	0.0665	0.0065	0.0034	0.0189	0.0032	0.0031	0.0144	0.1551	0.0139	0.0184	0.0074	0.0805	0.0227	0.0075	0.0034	0.0025	0.0973	0.0943	0.0097	0.0113	0.0084	0.0196	0.0062	0.0141	0.1723
7	rs11972142	47930180	1.25	0.154769873779188	3.55	0.0469746249181148	0.0843043931090326	0.164874148879263	0.1365	0.0664	0.0066	0.0033	0.0189	0.0032	0.0031	0.0144	0.1552	0.0138	0.0184	0.0074	0.0803	0.0227	0.0075	0.0034	0.0025	0.0975	0.0944	0.0096	0.0113	0.0084	0.0197	0.0062	0.0141	0.1724
7	rs909062	47930535	1.25	0.154769873779188	3.54	0.0503789001912993	0.0845821674091836	0.164092450458626	0.1365	0.0664	0.0066	0.0033	0.0189	0.0032	0.0031	0.0144	0.1553	0.0138	0.0184	0.0074	0.0803	0.0227	0.0075	0.0034	0.0025	0.0975	0.0944	0.0096	0.0113	0.0084	0.0197	0.0062	0.0141	0.1724
7	rs7780754	47936850	1.25	0.154769873779188	3.53	0.0539760163806611	0.0961493221239377	0.175553532120701	0.1363	0.0666	0.0066	0.0034	0.0189	0.0032	0.0031	0.0143	0.1555	0.0139	0.0184	0.0073	0.0802	0.0227	0.0074	0.0033	0.0025	0.0974	0.0943	0.0096	0.0112	0.0082	0.0197	0.0061	0.0141	0.1729
7	rs79296396	47943647	1.25	0.154769873779188	3.53	0.0539760163806611	0.114143949292543	0.229735260309747	0.1364	0.0664	0.0067	0.0034	0.019	0.0033	0.003	0.0142	0.156	0.014	0.0184	0.0072	0.0798	0.0227	0.0073	0.0034	0.0025	0.0972	0.0944	0.0095	0.0111	0.0083	0.0196	0.006	0.0141	0.1736
7	rs75474346	47947021	1.25	0.154769873779188	3.53	0.0539760163806611	0.123923871927619	0.255332611016849	0.1364	0.0663	0.0067	0.0034	0.019	0.0033	0.003	0.0141	0.156	0.014	0.0185	0.0071	0.0797	0.0227	0.0073	0.0034	0.0025	0.0972	0.0944	0.0095	0.0111	0.0083	0.0195	0.006	0.0141	0.1737
7	rs34439423	47948882	1.25	0.154769873779188	3.53	0.0539760163806611	0.135124884700158	0.265579407875778	0.1364	0.0663	0.0068	0.0034	0.019	0.0033	0.003	0.0141	0.1561	0.014	0.0185	0.0071	0.0797	0.0227	0.0073	0.0034	0.0025	0.0972	0.0944	0.0095	0.0111	0.0083	0.0195	0.006	0.0141	0.1738
7	rs62447083	47950604	1.25	0.154769873779188	3.53	0.0539760163806611	0.12886317611354	0.253750074403435	0.1364	0.0661	0.0068	0.0034	0.019	0.0033	0.003	0.0141	0.1564	0.014	0.0185	0.0071	0.0796	0.0226	0.0073	0.0034	0.0025	0.0971	0.0944	0.0095	0.0111	0.0083	0.0195	0.006	0.0141	0.1738
7	rs7802908	47951430	1.24	0.175701215111077	3.53	0.0539760163806611	0.130161754750698	0.259075095769488	0.1364	0.066	0.0068	0.0034	0.019	0.0033	0.003	0.0141	0.1565	0.014	0.0186	0.0072	0.0796	0.0227	0.0073	0.0034	0.0025	0.0971	0.0943	0.0095	0.0111	0.0083	0.0195	0.006	0.0141	0.1737
7	rs4720624	47954163	1.24	0.175701215111077	3.53	0.0539760163806611	0.135062928426128	0.296581149140287	0.1364	0.0657	0.0067	0.0034	0.0191	0.0033	0.003	0.0141	0.1569	0.014	0.0186	0.0072	0.0796	0.0227	0.0073	0.0034	0.0025	0.0971	0.0943	0.0095	0.0111	0.0083	0.0195	0.006	0.0142	0.1736
7	rs76770794	47963981	1.24	0.175701215111077	3.53	0.0539760163806611	0.144386398191299	0.313188263050118	0.1363	0.0658	0.0067	0.0034	0.019	0.0034	0.0031	0.0142	0.1576	0.014	0.0185	0.0072	0.0793	0.0228	0.0073	0.0034	0.0024	0.0969	0.094	0.0094	0.0111	0.0083	0.0196	0.0061	0.0143	0.1732
7	rs2686817	47968927	1.24	0.175701215111077	3.53	0.0539760163806611	0.161145187317107	0.346321435366202	0.1362	0.0658	0.0068	0.0034	0.019	0.0034	0.0032	0.0143	0.1579	0.014	0.0185	0.0071	0.0791	0.0229	0.0073	0.0035	0.0024	0.0968	0.094	0.0094	0.0111	0.0083	0.0197	0.0061	0.0144	0.173
7	rs67540717	47974116	1.24	0.175701215111077	3.53	0.0539760163806611	0.16142052529223	0.365950976306509	0.1362	0.0659	0.0067	0.0034	0.019	0.0034	0.0032	0.0144	0.1579	0.014	0.0185	0.0071	0.0789	0.0229	0.0073	0.0035	0.0024	0.0969	0.0938	0.0093	0.0111	0.0083	0.0197	0.0061	0.0144	0.1731
7	rs80325961	47977302	1.24	0.175701215111077	3.53	0.0539760163806611	0.157862637721888	0.357035683804713	0.1362	0.0659	0.0068	0.0033	0.019	0.0034	0.0032	0.0145	0.1578	0.014	0.0185	0.0071	0.0788	0.0229	0.0073	0.0035	0.0024	0.0969	0.0938	0.0093	0.0111	0.0083	0.0197	0.0062	0.0146	0.1731
7	rs62447089	47979716	1.24	0.175701215111077	3.53	0.0539760163806611	0.16377203416196	0.364565652655966	0.1362	0.0659	0.0068	0.0032	0.019	0.0034	0.0032	0.0145	0.1578	0.014	0.0184	0.0071	0.0787	0.0229	0.0073	0.0036	0.0023	0.0969	0.0938	0.0093	0.0111	0.0083	0.0197	0.0062	0.0148	0.1732
7	rs2708913	47979922	1.24	0.175701215111077	3.53	0.0539760163806611	0.164223856727784	0.366833319795949	0.1363	0.0659	0.0068	0.0032	0.019	0.0034	0.0032	0.0145	0.1578	0.014	0.0184	0.0071	0.0787	0.0229	0.0073	0.0036	0.0023	0.0969	0.0937	0.0093	0.0111	0.0083	0.0197	0.0062	0.0148	0.1732
7	rs78941411	47980291	1.24	0.175701215111077	3.54	0.0503789001912993	0.155527819562481	0.342977075173033	0.1363	0.0658	0.0068	0.0032	0.019	0.0034	0.0032	0.0145	0.1577	0.014	0.0184	0.0071	0.0787	0.0229	0.0073	0.0036	0.0023	0.0969	0.0938	0.0093	0.0111	0.0083	0.0197	0.0062	0.0148	0.1732
7	rs2686829	47984753	1.24	0.175701215111077	3.54	0.0503789001912993	0.152713088216789	0.350048326218706	0.1364	0.0657	0.0069	0.0032	0.0191	0.0034	0.0033	0.0144	0.1573	0.0141	0.0184	0.0071	0.0789	0.0229	0.0072	0.0036	0.0024	0.0962	0.0943	0.0093	0.0111	0.0082	0.0199	0.0062	0.0148	0.1734
7	rs11767485	47993055	1.24	0.175701215111077	3.54	0.0503789001912993	0.178482374893644	0.430952969911439	0.1366	0.0659	0.0069	0.0032	0.0191	0.0035	0.0033	0.0144	0.1564	0.0143	0.0184	0.0071	0.0784	0.0231	0.0072	0.0037	0.0025	0.0965	0.094	0.0092	0.0111	0.0082	0.0203	0.0062	0.015	0.1734
7	rs79969910	47996278	1.24	0.175701215111077	3.54	0.0503789001912993	0.180276515035366	0.445916567275182	0.1365	0.0659	0.0069	0.0032	0.0191	0.0035	0.0033	0.0144	0.1564	0.0143	0.0185	0.0071	0.0783	0.0231	0.0072	0.0037	0.0025	0.0965	0.094	0.0092	0.0111	0.0083	0.0203	0.0062	0.015	0.1734
7	rs2708877	48001054	1.24	0.175701215111077	3.54	0.0503789001912993	0.183413382703717	0.467737045518992	0.1365	0.0659	0.0069	0.0032	0.0191	0.0035	0.0033	0.0144	0.1564	0.0143	0.0185	0.0071	0.0783	0.0231	0.0072	0.0037	0.0025	0.0965	0.094	0.0092	0.0111	0.0083	0.0203	0.0062	0.015	0.1734
7	rs2708864	48010978	1.24	0.175701215111077	3.54	0.0503789001912993	0.161145187317107	0.414561407635708	0.1364	0.0656	0.0069	0.0032	0.0191	0.0035	0.0033	0.0145	0.1565	0.0143	0.0185	0.0071	0.0783	0.0231	0.0074	0.0037	0.0025	0.0964	0.0936	0.0092	0.011	0.0083	0.0203	0.0063	0.0151	0.1734
7	rs2307254	48016353	1.24	0.175701215111077	3.54	0.0503789001912993	0.155797472744788	0.413518225962656	0.1364	0.0656	0.0068	0.0032	0.0191	0.0035	0.0033	0.0145	0.1564	0.0142	0.0185	0.0071	0.0783	0.0231	0.0074	0.0037	0.0025	0.0964	0.0936	0.0092	0.011	0.0083	0.0203	0.0063	0.0151	0.1735
7	rs117219835	48024277	1.24	0.175701215111077	3.54	0.0503789001912993	0.157421177308082	0.414561407635708	0.1365	0.0657	0.0068	0.0032	0.019	0.0035	0.0033	0.0145	0.1565	0.0142	0.0186	0.007	0.0783	0.0231	0.0075	0.0037	0.0025	0.0964	0.0936	0.0092	0.011	0.0083	0.0202	0.0063	0.0151	0.1735
7	rs113225556	48043659	1.24	0.175701215111077	3.54	0.0503789001912993	0.124837378204238	0.394221260866929	0.137	0.066	0.0065	0.0032	0.0188	0.0034	0.0034	0.0145	0.1573	0.014	0.0183	0.0068	0.0779	0.0227	0.0073	0.0039	0.0027	0.0964	0.0937	0.0091	0.0109	0.0079	0.0201	0.0064	0.0151	0.1741
7	rs118164692	48045359	1.24	0.175701215111077	3.54	0.0503789001912993	0.137617156063671	0.436366471005598	0.137	0.066	0.0065	0.0032	0.0188	0.0034	0.0035	0.0145	0.1573	0.014	0.0183	0.0068	0.0779	0.0227	0.0073	0.0039	0.0027	0.0964	0.0937	0.0091	0.0109	0.0079	0.0201	0.0064	0.0151	0.1741
7	rs11767002	48045416	1.24	0.175701215111077	3.54	0.0503789001912993	0.138684660104883	0.438219116042569	0.137	0.066	0.0065	0.0032	0.0188	0.0034	0.0035	0.0145	0.1573	0.014	0.0183	0.0068	0.0779	0.0227	0.0073	0.0039	0.0027	0.0964	0.0937	0.0091	0.0109	0.0079	0.0201	0.0064	0.0151	0.1741
7	rs77955651	48056220	1.23	0.19861485684188	3.54	0.0503789001912993	0.112917787294407	0.391907333697886	0.1371	0.066	0.0065	0.0031	0.0188	0.0034	0.0035	0.0145	0.1572	0.014	0.0182	0.0068	0.0782	0.0227	0.0072	0.0039	0.0027	0.0964	0.0937	0.009	0.0109	0.0079	0.0201	0.0063	0.0151	0.1742
7	rs12702407	48062388	1.23	0.19861485684188	3.52	0.0577730493768559	0.112862246286019	0.392164250536285	0.1371	0.066	0.0065	0.0031	0.0188	0.0034	0.0035	0.0145	0.1572	0.014	0.0182	0.0068	0.0782	0.0227	0.0072	0.0039	0.0027	0.0964	0.0937	0.009	0.0109	0.0079	0.0201	0.0063	0.0151	0.1742
7	rs13237971	48067524	1.23	0.19861485684188	3.52	0.0577730493768559	0.112307761729348	0.392292726431946	0.1371	0.066	0.0065	0.0031	0.0188	0.0034	0.0035	0.0145	0.1572	0.014	0.0182	0.0068	0.0782	0.0227	0.0072	0.0039	0.0027	0.0964	0.0937	0.009	0.0109	0.0079	0.0201	0.0063	0.0151	0.1742
7	rs76525031	48073694	1.23	0.19861485684188	3.51	0.0617771177241036	0.0989643394702768	0.417695230975355	0.1371	0.066	0.0065	0.0031	0.0188	0.0034	0.0035	0.0146	0.1571	0.0139	0.0182	0.0068	0.0785	0.0227	0.0072	0.0039	0.0028	0.0963	0.0936	0.009	0.0109	0.0079	0.0202	0.0063	0.0151	0.1743
7	rs10951942	48081095	1.23	0.19861485684188	3.51	0.0617771177241036	0.105918331826977	0.483701888811307	0.1372	0.066	0.0065	0.0031	0.0188	0.0034	0.0035	0.0146	0.1571	0.0139	0.0182	0.0068	0.0786	0.0227	0.0071	0.0039	0.0028	0.0963	0.0935	0.009	0.0108	0.0079	0.0202	0.0063	0.0151	0.1744
7	rs2708855	48085421	1.23	0.19861485684188	3.43	0.102124300974309	0.107878355497541	0.492418359431714	0.1373	0.066	0.0066	0.0031	0.0187	0.0034	0.0035	0.0148	0.1572	0.0139	0.0182	0.0068	0.0786	0.0226	0.0072	0.0039	0.0029	0.0961	0.0934	0.0089	0.0108	0.0079	0.0203	0.0062	0.0151	0.1742
7	rs2708912	48086077	1.23	0.19861485684188	3.43	0.102124300974309	0.139662284596021	0.576416211671524	0.137	0.0658	0.0067	0.0032	0.0187	0.0038	0.0038	0.0149	0.1572	0.0139	0.0182	0.0067	0.0784	0.0226	0.0072	0.0041	0.0029	0.0958	0.0931	0.009	0.0109	0.0079	0.0201	0.0062	0.0151	0.1744
7	rs7778894	48087655	1.23	0.19861485684188	3.41	0.114783892697204	0.139378034313086	0.576132290499847	0.137	0.0658	0.0067	0.0032	0.0187	0.0038	0.0038	0.0149	0.1573	0.0139	0.0182	0.0067	0.0783	0.0226	0.0072	0.0041	0.0029	0.0958	0.0929	0.009	0.0109	0.0079	0.0201	0.0062	0.0151	0.1744
7	rs2708890	48089571	1.23	0.19861485684188	3.38	0.135933471893229	0.139314914678692	0.577126162637676	0.137	0.0659	0.0067	0.0032	0.0187	0.0038	0.0038	0.0149	0.1573	0.0139	0.0182	0.0067	0.0783	0.0227	0.0072	0.0041	0.003	0.0959	0.0927	0.0089	0.0109	0.008	0.0201	0.0062	0.0152	0.1745
7	rs17547209	48092601	1.23	0.19861485684188	3.38	0.135933471893229	0.14864626358211	0.570885871861992	0.1367	0.066	0.0067	0.0032	0.0186	0.0038	0.0039	0.015	0.1576	0.014	0.0182	0.0067	0.0782	0.0227	0.0072	0.0041	0.003	0.0958	0.0927	0.009	0.0109	0.0079	0.0201	0.0062	0.0153	0.1742
7	rs116891891	48099400	1.23	0.19861485684188	3.38	0.135933471893229	0.14354968758905	0.541472894597632	0.1367	0.066	0.0067	0.0032	0.0186	0.0038	0.0039	0.015	0.1577	0.0139	0.0181	0.0067	0.0785	0.0227	0.0072	0.0041	0.003	0.0958	0.0925	0.009	0.0109	0.0079	0.0202	0.0062	0.0153	0.174
7	rs1581415	48107012	1.23	0.19861485684188	3.37	0.143587140072381	0.160938864811027	0.512036874955223	0.1368	0.0664	0.0065	0.0031	0.0186	0.0037	0.0038	0.0153	0.1584	0.0138	0.0178	0.0065	0.0798	0.0227	0.0072	0.0042	0.003	0.0957	0.0915	0.009	0.011	0.0077	0.0202	0.0063	0.0153	0.1733
7	rs77534060	48113037	1.22	0.223600634562227	3.36	0.151554094423325	0.152180390333895	0.492554870984337	0.1369	0.0664	0.0065	0.0031	0.0186	0.0036	0.0038	0.0153	0.1585	0.0138	0.0178	0.0065	0.0799	0.0226	0.0072	0.0041	0.0029	0.0956	0.0915	0.009	0.011	0.0077	0.0203	0.0063	0.0153	0.1733
7	rs3763505	48128850	1.22	0.223600634562227	3.35	0.159841057206343	0.151648793335025	0.478274530352537	0.137	0.0663	0.0065	0.0031	0.0186	0.0036	0.0038	0.0153	0.1586	0.0138	0.0177	0.0064	0.0801	0.0226	0.0072	0.0041	0.0029	0.0956	0.0915	0.009	0.011	0.0076	0.0203	0.0063	0.0153	0.1732
7	rs6463461	48130141	1.22	0.223600634562227	3.35	0.159841057206343	0.147860317284306	0.489144996435761	0.137	0.0663	0.0065	0.0031	0.0186	0.0036	0.0038	0.0153	0.1586	0.0138	0.0177	0.0064	0.0801	0.0226	0.0072	0.0041	0.0029	0.0956	0.0916	0.009	0.011	0.0076	0.0203	0.0063	0.0153	0.1733
7	rs57314455	48131283	1.22	0.223600634562227	3.34	0.168454672892635	0.14812202448247	0.504880337590322	0.1371	0.0664	0.0064	0.0031	0.0186	0.0036	0.0038	0.0153	0.1586	0.0138	0.0177	0.0064	0.0802	0.0226	0.0072	0.004	0.0029	0.0957	0.0916	0.009	0.011	0.0076	0.0203	0.0063	0.0153	0.1733
7	rs117797839	48131993	1.22	0.223600634562227	3.34	0.168454672892635	0.143742517312322	0.483158441812433	0.1371	0.0664	0.0064	0.0031	0.0186	0.0036	0.0038	0.0153	0.1586	0.0138	0.0177	0.0064	0.0802	0.0226	0.0072	0.004	0.0029	0.0957	0.0916	0.009	0.011	0.0076	0.0203	0.0063	0.0153	0.1733
7	rs59653377	48134692	1.22	0.223600634562227	3.34	0.168454672892635	0.137523201988838	0.493783910943707	0.1371	0.0665	0.0064	0.0031	0.0185	0.0036	0.0038	0.0153	0.1586	0.0138	0.0177	0.0064	0.0803	0.0226	0.0072	0.004	0.0029	0.0958	0.0916	0.009	0.011	0.0075	0.0203	0.0063	0.0153	0.1733
7	rs11768083	48134719	1.22	0.223600634562227	3.34	0.168454672892635	0.13793061438582	0.499940832275283	0.1371	0.0665	0.0064	0.0031	0.0185	0.0036	0.0038	0.0153	0.1586	0.0138	0.0177	0.0064	0.0803	0.0226	0.0072	0.004	0.0029	0.0958	0.0916	0.009	0.011	0.0075	0.0203	0.0063	0.0153	0.1733
7	rs73093274	48138703	1.22	0.223600634562227	3.34	0.168454672892635	0.105571623482515	0.445916567275182	0.1376	0.0666	0.0063	0.0031	0.0185	0.0036	0.0037	0.0153	0.1579	0.0138	0.0175	0.0064	0.0808	0.0222	0.0072	0.004	0.0029	0.0959	0.0918	0.009	0.011	0.0075	0.0204	0.0062	0.0152	0.1735
7	rs78585202	48147634	1.22	0.223600634562227	3.34	0.168454672892635	0.0624459402809803	0.362804669109467	0.1386	0.067	0.0062	0.003	0.0183	0.0035	0.0035	0.0154	0.1565	0.0137	0.0172	0.0063	0.0818	0.0216	0.007	0.0039	0.0029	0.0961	0.0921	0.009	0.011	0.0074	0.0205	0.0062	0.015	0.174
7	rs79509283	48148710	1.22	0.223600634562227	3.33	0.177401503992083	0.0513209706625299	0.350297192764803	0.1387	0.0671	0.0062	0.003	0.0183	0.0035	0.0035	0.0154	0.1562	0.0137	0.0171	0.0064	0.0819	0.0215	0.007	0.0039	0.0029	0.096	0.0921	0.0091	0.011	0.0074	0.0205	0.0062	0.015	0.174
7	rs10274287	48152015	1.22	0.223600634562227	3.33	0.177401503992083	0.04711725241066	0.387418857261982	0.1388	0.0671	0.0062	0.0031	0.0182	0.0035	0.0035	0.0155	0.1555	0.0137	0.017	0.0068	0.0821	0.0213	0.007	0.0039	0.003	0.096	0.0921	0.0091	0.0112	0.0074	0.0206	0.0061	0.0151	0.1739
7	rs57405662	48152257	1.22	0.223600634562227	3.33	0.177401503992083	0.0474807737726241	0.417303152941702	0.1388	0.067	0.0062	0.0031	0.0182	0.0035	0.0035	0.0155	0.1553	0.0137	0.017	0.0068	0.0824	0.0213	0.007	0.0039	0.003	0.0959	0.0922	0.0091	0.0112	0.0074	0.0206	0.0061	0.0151	0.174
7	rs77035295	48152304	1.22	0.223600634562227	3.33	0.177401503992083	0.0457438154150959	0.403902897055773	0.1388	0.067	0.0062	0.0031	0.0182	0.0035	0.0035	0.0155	0.1553	0.0137	0.017	0.0068	0.0824	0.0213	0.007	0.0039	0.003	0.0959	0.0922	0.0091	0.0112	0.0074	0.0206	0.0061	0.0151	0.174
7	rs74716078	48153662	1.22	0.223600634562227	3.33	0.177401503992083	0.0424445962345672	0.415083266309195	0.1388	0.0671	0.0062	0.0031	0.0182	0.0035	0.0034	0.0155	0.1553	0.0137	0.017	0.0068	0.0825	0.0212	0.007	0.0039	0.003	0.0958	0.0921	0.0091	0.0112	0.0074	0.0206	0.0061	0.015	0.1739
7	rs117487789	48153912	1.22	0.223600634562227	3.33	0.177401503992083	0.0424592796987117	0.403125993137984	0.1388	0.0671	0.0062	0.0031	0.0182	0.0035	0.0034	0.0155	0.1554	0.0137	0.0169	0.0068	0.0825	0.0212	0.007	0.0039	0.003	0.0958	0.0921	0.0091	0.0112	0.0074	0.0206	0.0061	0.015	0.1739
7	rs10264375	48171352	1.22	0.223600634562227	3.32	0.186688027238402	0.045944975036844	0.414691855576725	0.139	0.0674	0.0062	0.0032	0.0182	0.0035	0.0034	0.0156	0.1554	0.0136	0.0168	0.0069	0.083	0.021	0.007	0.004	0.0031	0.0956	0.0918	0.0091	0.0112	0.0073	0.0205	0.0062	0.015	0.1735
7	rs35833257	48173831	1.22	0.223600634562227	3.32	0.186688027238402	0.0465676951720023	0.415344262527718	0.139	0.0675	0.0062	0.0032	0.0182	0.0035	0.0034	0.0156	0.1556	0.0136	0.0167	0.0069	0.0829	0.021	0.007	0.004	0.0031	0.0955	0.092	0.0091	0.0112	0.0073	0.0205	0.0062	0.015	0.1734
7	rs117008967	48173919	1.22	0.223600634562227	3.33	0.177401503992083	0.0464426955958133	0.411824582221134	0.139	0.0675	0.0062	0.0032	0.0182	0.0035	0.0034	0.0156	0.1556	0.0136	0.0167	0.0069	0.0829	0.021	0.007	0.004	0.0031	0.0955	0.092	0.0091	0.0112	0.0073	0.0205	0.0062	0.015	0.1734
7	rs6971078	48181985	1.22	0.223600634562227	3.37	0.143587140072381	0.0578792885587148	0.456591736073712	0.1393	0.0678	0.0062	0.0033	0.0182	0.0035	0.0033	0.0156	0.156	0.0136	0.0167	0.007	0.0825	0.021	0.0069	0.004	0.003	0.0953	0.0921	0.0091	0.0112	0.0073	0.0205	0.0062	0.015	0.1731
7	rs117136500	48186932	1.22	0.223600634562227	3.39	0.128586294370088	0.0529752050036465	0.432271666213105	0.1393	0.0678	0.0062	0.0032	0.0182	0.0034	0.0033	0.0156	0.1561	0.0136	0.0167	0.007	0.0824	0.0209	0.0069	0.004	0.003	0.0954	0.0921	0.0091	0.0112	0.0073	0.0205	0.0062	0.0149	0.1731
7	rs117876814	48191115	1.22	0.223600634562227	3.39	0.128586294370088	0.0525668265960433	0.415083266309195	0.1393	0.0678	0.0062	0.0032	0.0182	0.0034	0.0033	0.0156	0.1562	0.0137	0.0166	0.007	0.0824	0.0209	0.0069	0.004	0.003	0.0955	0.0921	0.0091	0.0112	0.0073	0.0205	0.0062	0.0149	0.1731
7	rs35870858	48196153	1.22	0.223600634562227	3.41	0.114783892697204	0.0763274935213932	0.397183414126187	0.1395	0.068	0.0062	0.003	0.0181	0.003	0.0032	0.0154	0.1568	0.0139	0.0163	0.0071	0.0821	0.0209	0.0072	0.004	0.003	0.0962	0.0919	0.0091	0.0113	0.0073	0.0206	0.0061	0.0148	0.1728
7	rs6942438	48196190	1.22	0.223600634562227	3.4	0.121538743628758	0.0751617867727492	0.380139944566492	0.1395	0.068	0.0062	0.003	0.0181	0.003	0.0032	0.0154	0.1567	0.0139	0.0163	0.0071	0.0821	0.0209	0.0072	0.004	0.003	0.0962	0.0918	0.009	0.0113	0.0074	0.0206	0.0061	0.0148	0.1728
7	rs4130215	48196475	1.22	0.223600634562227	3.4	0.121538743628758	0.0792703661145363	0.365069234526769	0.1395	0.0681	0.0062	0.0029	0.0182	0.003	0.0031	0.0155	0.1568	0.014	0.0163	0.0071	0.082	0.0209	0.0072	0.004	0.003	0.0962	0.0919	0.009	0.0112	0.0074	0.0206	0.0061	0.0148	0.1725
7	rs62447150	48199634	1.22	0.223600634562227	3.43	0.102124300974309	0.074327086014936	0.313670147471775	0.1394	0.0684	0.0062	0.0029	0.0182	0.0031	0.003	0.0156	0.1573	0.0139	0.0163	0.0072	0.0821	0.0209	0.0072	0.0039	0.003	0.0963	0.0919	0.0089	0.0112	0.0073	0.0205	0.0061	0.0148	0.1721
7	rs1997125	48238305	1.22	0.223600634562227	3.44	0.0962054431234386	0.101336188013685	0.409742700032215	0.1395	0.0692	0.0063	0.0029	0.018	0.0033	0.003	0.0156	0.1572	0.0139	0.0163	0.007	0.0824	0.0208	0.0071	0.004	0.0031	0.0963	0.0913	0.0088	0.0113	0.0071	0.0203	0.0062	0.0146	0.1721
7	rs1997124	48238342	1.22	0.223600634562227	3.44	0.0962054431234386	0.0940032905874752	0.419918889635658	0.1394	0.0692	0.0063	0.0029	0.018	0.0033	0.003	0.0156	0.1573	0.0139	0.0163	0.007	0.0824	0.0206	0.0071	0.004	0.0031	0.0963	0.0913	0.0088	0.0113	0.0071	0.0203	0.0062	0.0146	0.1721
7	rs7788162	48238640	1.22	0.223600634562227	3.44	0.0962054431234386	0.0936815405289426	0.421359429142685	0.1394	0.0692	0.0063	0.0029	0.0181	0.0033	0.003	0.0156	0.1573	0.0139	0.0163	0.007	0.0824	0.0206	0.0071	0.004	0.0031	0.0963	0.0913	0.0088	0.0113	0.0071	0.0203	0.0062	0.0146	0.1721
7	rs28588066	48244392	1.22	0.223600634562227	3.44	0.0962054431234386	0.0798496892299289	0.318501041760164	0.1394	0.0692	0.0063	0.0029	0.0181	0.0033	0.003	0.0156	0.1572	0.0139	0.0163	0.007	0.0825	0.0206	0.0071	0.004	0.0031	0.0963	0.0914	0.0088	0.0113	0.007	0.0204	0.0062	0.0146	0.1721
7	rs77411236	48246292	1.22	0.223600634562227	3.44	0.0962054431234386	0.0718382135107172	0.29421410445727	0.1394	0.0692	0.0063	0.0029	0.0181	0.0033	0.003	0.0156	0.1573	0.0139	0.0163	0.007	0.0824	0.0206	0.0071	0.004	0.0031	0.0963	0.0914	0.0088	0.0113	0.007	0.0204	0.0062	0.0146	0.1721
7	rs118121619	48258807	1.22	0.223600634562227	3.44	0.0962054431234386	0.0601710556747448	0.264892375237076	0.1393	0.0692	0.0063	0.0029	0.0181	0.0033	0.003	0.0156	0.1577	0.0139	0.0162	0.007	0.0821	0.0205	0.0071	0.004	0.0031	0.0964	0.0913	0.0088	0.0113	0.007	0.0204	0.0062	0.0146	0.172
7	rs17712031	48263899	1.22	0.223600634562227	3.44	0.0962054431234386	0.0594312655647168	0.28001716471745	0.1393	0.0693	0.0063	0.0029	0.0181	0.0033	0.003	0.0156	0.1579	0.0139	0.0163	0.007	0.0819	0.0205	0.007	0.0039	0.0031	0.0965	0.0912	0.0088	0.0113	0.007	0.0204	0.0062	0.0146	0.172
7	rs17132152	48266876	1.22	0.223600634562227	3.44	0.0962054431234386	0.0411085412343487	0.318380003416938	0.1385	0.0696	0.0065	0.0027	0.0184	0.0034	0.0029	0.0156	0.1584	0.014	0.0164	0.0073	0.0822	0.02	0.0069	0.0039	0.003	0.0957	0.0915	0.0087	0.0112	0.007	0.0214	0.0066	0.0142	0.1716
7	rs10278267	48279535	1.22	0.223600634562227	3.44	0.0962054431234386	0.0227261085738496	0.242092185144619	0.138	0.0699	0.0067	0.0026	0.0186	0.0035	0.0029	0.0156	0.1583	0.014	0.0166	0.0076	0.0828	0.0196	0.0067	0.0038	0.0029	0.0949	0.0919	0.0087	0.0111	0.007	0.022	0.0068	0.014	0.171
7	rs7776605	48280990	1.22	0.223600634562227	3.45	0.090551063959542	0.0204994544878533	0.258393372625069	0.1384	0.0699	0.0067	0.0025	0.0186	0.0034	0.0028	0.0156	0.1581	0.014	0.0167	0.0075	0.0828	0.0198	0.0067	0.0038	0.0029	0.0953	0.0916	0.0087	0.0109	0.007	0.0221	0.0069	0.014	0.1709
7	rs17132163	48282814	1.22	0.223600634562227	3.45	0.090551063959542	0.0233475026019069	0.234014448019754	0.1385	0.0703	0.0067	0.0024	0.0186	0.0033	0.0028	0.0157	0.1581	0.014	0.0167	0.0074	0.0825	0.02	0.0067	0.0036	0.0029	0.0957	0.0914	0.0087	0.0109	0.0071	0.0221	0.0069	0.0139	0.1706
7	rs77403635	48284016	1.22	0.223600634562227	3.45	0.090551063959542	0.0264374161515087	0.249919729101347	0.1386	0.0706	0.0067	0.0024	0.0186	0.0033	0.0028	0.0157	0.158	0.014	0.0166	0.0075	0.0824	0.02	0.0067	0.0036	0.0029	0.0958	0.0912	0.0087	0.0109	0.0071	0.0221	0.0069	0.0138	0.1705
7	rs1880738	48285485	1.22	0.223600634562227	3.46	0.0851540123614781	0.0277359397991836	0.253863009859626	0.1386	0.0707	0.0067	0.0024	0.0186	0.0033	0.0028	0.0157	0.158	0.014	0.0166	0.0075	0.0823	0.02	0.0067	0.0036	0.0029	0.0959	0.0912	0.0087	0.0109	0.0071	0.0221	0.0069	0.0138	0.1705
7	rs2361519	48287840	1.22	0.223600634562227	3.46	0.0851540123614781	0.0302579998590907	0.250706823069228	0.1385	0.0706	0.0067	0.0024	0.0186	0.0034	0.0028	0.0157	0.158	0.014	0.0166	0.0075	0.0823	0.02	0.0067	0.0036	0.0029	0.0959	0.0912	0.0087	0.0109	0.0071	0.0221	0.0069	0.0138	0.1705
7	rs56183921	48289921	1.22	0.223600634562227	3.46	0.0851540123614781	0.0297617935163139	0.259416168511762	0.1385	0.0706	0.0067	0.0024	0.0186	0.0034	0.0028	0.0157	0.158	0.014	0.0166	0.0075	0.0823	0.02	0.0067	0.0036	0.0029	0.0959	0.0912	0.0087	0.0109	0.0071	0.0221	0.0069	0.0138	0.1705
7	rs73341739	48294329	1.22	0.223600634562227	3.47	0.0800071130091993	0.0298191951370272	0.251269512319485	0.1384	0.0706	0.0067	0.0024	0.0188	0.0034	0.0028	0.0157	0.158	0.014	0.0166	0.0075	0.0823	0.02	0.0067	0.0036	0.0029	0.0959	0.0911	0.0087	0.0109	0.0071	0.0221	0.0069	0.0138	0.1705
7	rs2222649	48294575	1.22	0.223600634562227	3.46	0.0851540123614781	0.0296243475424333	0.253975961160629	0.1384	0.0706	0.0067	0.0024	0.0188	0.0034	0.0028	0.0157	0.1579	0.014	0.0166	0.0075	0.0824	0.02	0.0067	0.0036	0.0029	0.0959	0.0912	0.0087	0.0109	0.0071	0.0221	0.0069	0.0138	0.1705
7	rs7797332	48308112	1.22	0.223600634562227	3.48	0.0751031739839783	0.0305374706210098	0.26535033540418	0.1382	0.0707	0.0068	0.0024	0.0193	0.0034	0.0027	0.0157	0.1579	0.0139	0.0167	0.0075	0.0823	0.0201	0.0067	0.0036	0.0029	0.0958	0.091	0.0086	0.0109	0.0071	0.0221	0.007	0.0139	0.1704
7	rs17712293	48311563	1.22	0.223600634562227	3.49	0.0704349946405554	0.0302812200474787	0.255106344637183	0.1381	0.0706	0.0068	0.0024	0.0201	0.0033	0.0028	0.0156	0.1577	0.0137	0.0167	0.0075	0.0823	0.0201	0.0067	0.0036	0.0029	0.0956	0.0909	0.0085	0.011	0.0071	0.0221	0.007	0.014	0.1704
7	rs17547816	48311658	1.22	0.223600634562227	3.49	0.0704349946405554	0.0302000042407814	0.255558940540181	0.1381	0.0706	0.0068	0.0024	0.0202	0.0033	0.0028	0.0156	0.1577	0.0137	0.0167	0.0075	0.0823	0.0201	0.0067	0.0036	0.0029	0.0956	0.0909	0.0085	0.011	0.0071	0.0221	0.007	0.014	0.1704
7	rs78575608	48312084	1.22	0.223600634562227	3.51	0.0617771177241036	0.0306661663389184	0.248684452246424	0.1381	0.0706	0.0068	0.0024	0.0202	0.0033	0.0027	0.0156	0.1577	0.0137	0.0167	0.0075	0.0823	0.0201	0.0067	0.0036	0.0029	0.0955	0.0909	0.0085	0.011	0.0071	0.0221	0.007	0.014	0.1704
7	rs116705389	48312490	1.22	0.223600634562227	3.51	0.0617771177241036	0.0305374706210098	0.247675215918046	0.1381	0.0706	0.0068	0.0024	0.0203	0.0033	0.0027	0.0156	0.1578	0.0137	0.0167	0.0075	0.0823	0.0201	0.0067	0.0036	0.0029	0.0955	0.0909	0.0085	0.011	0.0071	0.0221	0.007	0.014	0.1704
7	rs1358066	48312674	1.22	0.223600634562227	3.51	0.0617771177241036	0.0311729100582423	0.242537332880538	0.1381	0.0706	0.0069	0.0024	0.0203	0.0033	0.0027	0.0156	0.1578	0.0137	0.0167	0.0075	0.0823	0.0201	0.0067	0.0036	0.0029	0.0955	0.0909	0.0085	0.011	0.0071	0.0221	0.007	0.014	0.1704
7	rs77190804	48313757	1.22	0.223600634562227	3.51	0.0617771177241036	0.0332835367515101	0.251945265711703	0.1381	0.0706	0.0068	0.0023	0.0204	0.0033	0.0027	0.0155	0.1579	0.0136	0.0167	0.0075	0.0823	0.0201	0.0067	0.0036	0.0028	0.0956	0.091	0.0085	0.0109	0.0071	0.0221	0.007	0.014	0.1704
7	rs17712299	48313881	1.22	0.223600634562227	3.51	0.0617771177241036	0.0300034046854651	0.258279806900882	0.1381	0.0706	0.0069	0.0024	0.0203	0.0033	0.0027	0.0155	0.1578	0.0137	0.0167	0.0075	0.0822	0.02	0.0067	0.0036	0.0028	0.0956	0.091	0.0085	0.011	0.0072	0.0221	0.007	0.014	0.1703
7	rs6955212	48314279	1.22	0.223600634562227	3.51	0.0617771177241036	0.0269472452845295	0.260781864474684	0.1381	0.0706	0.0068	0.0023	0.0202	0.0033	0.0029	0.0154	0.1578	0.0137	0.0167	0.0075	0.0822	0.02	0.0067	0.0036	0.0029	0.0956	0.0911	0.0085	0.011	0.0072	0.0221	0.007	0.014	0.1704
7	rs17132196	48314330	1.22	0.223600634562227	3.51	0.0617771177241036	0.026979339752299	0.262606279024679	0.1381	0.0706	0.0068	0.0023	0.0202	0.0033	0.0029	0.0154	0.1578	0.0137	0.0167	0.0075	0.0822	0.02	0.0067	0.0036	0.0029	0.0956	0.0911	0.0085	0.011	0.0072	0.0221	0.007	0.014	0.1704
7	rs13233225	48314798	1.23	0.19861485684188	3.51	0.0617771177241036	0.0273557837092925	0.267873511848278	0.138	0.0707	0.0068	0.0023	0.0202	0.0033	0.0029	0.0152	0.1578	0.0137	0.0167	0.0075	0.0823	0.0201	0.0067	0.0036	0.0029	0.0957	0.0911	0.0085	0.011	0.0072	0.0221	0.007	0.014	0.1704
7	rs17132197	48314929	1.23	0.19861485684188	3.52	0.0577730493768559	0.0254794905393536	0.262263898494917	0.138	0.0707	0.0068	0.0023	0.0202	0.0033	0.0029	0.0152	0.1578	0.0137	0.0167	0.0075	0.0823	0.0201	0.0067	0.0036	0.0029	0.0957	0.0911	0.0085	0.011	0.0072	0.0221	0.007	0.014	0.1704
7	rs17661364	48315360	1.23	0.19861485684188	3.51	0.0617771177241036	0.0254486768807577	0.261579556420856	0.138	0.0707	0.0068	0.0023	0.0202	0.0033	0.0029	0.0152	0.1578	0.0136	0.0167	0.0075	0.0823	0.0201	0.0067	0.0036	0.0029	0.0957	0.0911	0.0085	0.011	0.0072	0.0221	0.007	0.014	0.1704
7	rs17092911	48315724	1.23	0.19861485684188	3.51	0.0617771177241036	0.0262270264245801	0.261693574608818	0.138	0.0707	0.0068	0.0023	0.0202	0.0033	0.0029	0.0152	0.1579	0.0136	0.0167	0.0075	0.0823	0.0201	0.0067	0.0036	0.0029	0.0957	0.0911	0.0085	0.011	0.0072	0.0221	0.007	0.014	0.1704
7	rs1880736	48315796	1.23	0.19861485684188	3.52	0.0577730493768559	0.0268511246283745	0.258279806900882	0.138	0.0707	0.0068	0.0023	0.0201	0.0034	0.0029	0.0152	0.1579	0.0136	0.0167	0.0075	0.0823	0.0201	0.0067	0.0036	0.0029	0.0957	0.0911	0.0085	0.011	0.0072	0.0221	0.007	0.014	0.1704
7	rs17132198	48315898	1.23	0.19861485684188	3.52	0.0577730493768559	0.02647963773952	0.256691534048033	0.138	0.0707	0.0068	0.0023	0.0201	0.0034	0.0029	0.0152	0.1579	0.0136	0.0167	0.0075	0.0823	0.0201	0.0067	0.0036	0.0029	0.0957	0.0911	0.0085	0.011	0.0072	0.0221	0.007	0.014	0.1704
7	rs74859514	48315930	1.23	0.19861485684188	3.52	0.0577730493768559	0.0262165383236425	0.255332611016849	0.138	0.0707	0.0068	0.0023	0.0201	0.0034	0.0029	0.0151	0.1579	0.0136	0.0167	0.0075	0.0823	0.0201	0.0067	0.0036	0.0029	0.0957	0.0911	0.0085	0.011	0.0072	0.0221	0.007	0.014	0.1704
7	rs17132201	48316055	1.23	0.19861485684188	3.53	0.0539760163806611	0.0259344869517669	0.249919729101347	0.138	0.0707	0.0068	0.0023	0.0201	0.0034	0.0029	0.0151	0.1579	0.0136	0.0167	0.0075	0.0823	0.0201	0.0067	0.0036	0.0029	0.0957	0.0911	0.0085	0.011	0.0072	0.0221	0.007	0.014	0.1704
7	rs111564118	48317836	1.23	0.19861485684188	3.53	0.0539760163806611	0.0231454265733782	0.228969909277093	0.1381	0.0707	0.0067	0.0024	0.0199	0.0034	0.0029	0.0152	0.158	0.0136	0.0167	0.0075	0.0823	0.02	0.0067	0.0036	0.0029	0.0958	0.0911	0.0085	0.011	0.0072	0.0221	0.007	0.014	0.1704
7	rs17132206	48318098	1.23	0.19861485684188	3.54	0.0503789001912993	0.0228019386032808	0.22809623702766	0.138	0.0707	0.0067	0.0024	0.0199	0.0034	0.0029	0.0152	0.158	0.0136	0.0167	0.0075	0.0823	0.02	0.0067	0.0036	0.0029	0.0958	0.0911	0.0085	0.011	0.0072	0.0221	0.007	0.014	0.1704
7	rs17132208	48318400	1.23	0.19861485684188	3.54	0.0503789001912993	0.0226410168077105	0.229188496529739	0.138	0.0707	0.0067	0.0024	0.0198	0.0034	0.0029	0.0152	0.1581	0.0136	0.0167	0.0075	0.0823	0.02	0.0067	0.0036	0.0029	0.0958	0.0911	0.0085	0.011	0.0072	0.0221	0.007	0.014	0.1704
7	rs2222648	48318811	1.23	0.19861485684188	3.54	0.0503789001912993	0.0222936025733127	0.230830052828632	0.1381	0.0707	0.0067	0.0024	0.0198	0.0034	0.0029	0.0152	0.1581	0.0136	0.0167	0.0075	0.0823	0.02	0.0067	0.0036	0.0029	0.0958	0.0912	0.0085	0.011	0.0072	0.0221	0.0069	0.014	0.1704
7	rs113190350	48319403	1.23	0.19861485684188	3.54	0.0503789001912993	0.0211123644257614	0.214266761911741	0.138	0.0707	0.0067	0.0024	0.0198	0.0034	0.0029	0.0152	0.1581	0.0136	0.0167	0.0075	0.0823	0.02	0.0067	0.0036	0.0029	0.0958	0.0912	0.0085	0.011	0.0072	0.0221	0.0069	0.014	0.1704
7	rs59328053	48321717	1.23	0.19861485684188	3.56	0.0437561662613372	0.0194897948566171	0.205136415540656	0.138	0.0707	0.0067	0.0024	0.0197	0.0034	0.0029	0.0152	0.1581	0.0136	0.0167	0.0075	0.0822	0.02	0.0067	0.0036	0.0029	0.0958	0.0912	0.0085	0.011	0.0072	0.0221	0.007	0.014	0.1703
7	rs12673367	48333569	1.23	0.19861485684188	3.56	0.0437561662613372	0.0157812875366568	0.1634095378146	0.138	0.0709	0.0067	0.0024	0.0195	0.0035	0.0029	0.0153	0.1582	0.0136	0.0169	0.0075	0.082	0.0198	0.0067	0.0036	0.003	0.0955	0.0912	0.0086	0.011	0.0073	0.0221	0.0071	0.014	0.1698
7	rs6583546	48336844	1.23	0.19861485684188	3.57	0.0407165604515682	0.0130064791092925	0.150438181088848	0.1381	0.0709	0.0067	0.0024	0.0194	0.0036	0.003	0.0153	0.1583	0.0136	0.0169	0.0074	0.082	0.0198	0.0067	0.0037	0.0031	0.0955	0.0912	0.0086	0.011	0.0073	0.0221	0.0071	0.014	0.1697
7	rs6583357	48340716	1.23	0.19861485684188	3.57	0.0407165604515682	0.00740280162020368	0.109524567426951	0.1376	0.0713	0.0069	0.0025	0.0195	0.0036	0.0032	0.0154	0.1582	0.0138	0.017	0.0075	0.0815	0.0198	0.0067	0.0037	0.0032	0.0953	0.0908	0.0087	0.0109	0.0073	0.0221	0.0071	0.0139	0.1693
7	rs3931814	48349647	1.23	0.19861485684188	3.57	0.0407165604515682	0.00672211414559305	0.101972173918207	0.1374	0.0714	0.0069	0.0025	0.0196	0.0037	0.0033	0.0154	0.1584	0.0138	0.017	0.0075	0.0812	0.0198	0.0068	0.0037	0.0033	0.0953	0.0907	0.0087	0.0109	0.0073	0.0222	0.0072	0.0139	0.1692
7	rs111351069	48351386	1.23	0.19861485684188	3.57	0.0407165604515682	0.00718364181521396	0.103943731717175	0.1374	0.0714	0.0069	0.0025	0.0196	0.0037	0.0033	0.0154	0.1584	0.0138	0.0169	0.0076	0.0812	0.0198	0.0068	0.0037	0.0033	0.0953	0.0907	0.0087	0.0109	0.0073	0.0222	0.0072	0.0139	0.1692
7	rs17712584	48354238	1.23	0.19861485684188	3.58	0.0378489131480559	0.00813079003341309	0.109104213789903	0.1374	0.0714	0.0069	0.0025	0.0196	0.0037	0.0033	0.0154	0.1584	0.0138	0.0168	0.0076	0.0811	0.0197	0.0068	0.0038	0.0033	0.0953	0.0907	0.0087	0.0109	0.0073	0.0222	0.0073	0.0139	0.1692
7	rs4024044	48364245	1.23	0.19861485684188	3.58	0.0378489131480559	0.0115036656796377	0.100910383449072	0.135	0.0709	0.0073	0.0029	0.0201	0.0043	0.004	0.0164	0.1582	0.0149	0.017	0.0081	0.081	0.0197	0.0071	0.0041	0.0039	0.0928	0.0895	0.0091	0.011	0.0078	0.0232	0.0077	0.0136	0.1676
7	rs10230264	48365257	1.23	0.19861485684188	3.59	0.0351464082512032	0.0109074390969691	0.0951883754322282	0.1348	0.0708	0.0073	0.0029	0.0202	0.0043	0.0041	0.0164	0.1581	0.015	0.017	0.0081	0.081	0.0197	0.0071	0.0041	0.004	0.0925	0.0895	0.0091	0.011	0.0078	0.0233	0.0078	0.0136	0.1674
7	rs17712690	48368222	1.23	0.19861485684188	3.59	0.0351464082512032	0.0165120739758936	0.0825580642487778	0.1343	0.0707	0.0074	0.0029	0.0204	0.0044	0.0043	0.0165	0.1581	0.0153	0.017	0.0082	0.081	0.0199	0.0072	0.0041	0.0042	0.0919	0.0894	0.0092	0.0111	0.0079	0.0236	0.0078	0.0137	0.1669
7	rs12534609	48381902	1.23	0.19861485684188	3.59	0.0351464082512032	0.0153075225197463	0.0770648527053076	0.1335	0.0705	0.0075	0.0031	0.0207	0.0046	0.0045	0.0167	0.1579	0.0157	0.0171	0.0083	0.0808	0.0201	0.0073	0.0043	0.0044	0.0907	0.0893	0.0094	0.0111	0.0081	0.024	0.0078	0.0138	0.1659
7	rs13231603	48384585	1.23	0.19861485684188	3.63	0.0258547100235892	0.0223216273350448	0.0960662935999257	0.1335	0.0705	0.0075	0.0031	0.0207	0.0046	0.0045	0.0167	0.1579	0.0157	0.0171	0.0083	0.0808	0.0201	0.0073	0.0043	0.0044	0.0907	0.0893	0.0094	0.0111	0.0081	0.024	0.0078	0.0138	0.1659
7	rs73323762	48388377	1.23	0.19861485684188	3.63	0.0258547100235892	0.022284266620505	0.0932839656326749	0.1335	0.0705	0.0075	0.0031	0.0207	0.0047	0.0045	0.0167	0.1579	0.0157	0.0171	0.0083	0.0808	0.0201	0.0073	0.0043	0.0044	0.0906	0.0893	0.0094	0.0112	0.0081	0.024	0.0078	0.0139	0.166
7	rs117581536	48397463	1.23	0.19861485684188	3.63	0.0258547100235892	0.0256442796868567	0.0700302302099865	0.1333	0.0704	0.0075	0.0031	0.0208	0.0047	0.0046	0.0167	0.1578	0.0157	0.0171	0.0083	0.0808	0.0201	0.0074	0.0043	0.0044	0.0906	0.0892	0.0094	0.0115	0.008	0.024	0.0079	0.0139	0.1658
7	rs73099318	48415116	1.23	0.19861485684188	3.63	0.0258547100235892	0.0518740759584134	0.0801637675784237	0.133	0.0701	0.0075	0.0031	0.0209	0.0049	0.0046	0.0167	0.1575	0.0157	0.0171	0.0084	0.0807	0.0202	0.0075	0.0043	0.0044	0.0905	0.0892	0.0094	0.0122	0.008	0.0241	0.008	0.0139	0.1653
7	rs35265841	48417385	1.23	0.19861485684188	3.63	0.0258547100235892	0.06542228904149	0.0838416024055683	0.1329	0.07	0.0075	0.0031	0.0209	0.0049	0.0046	0.0167	0.1574	0.0157	0.0171	0.0084	0.0807	0.0202	0.0075	0.0044	0.0044	0.0905	0.0892	0.0094	0.0124	0.0079	0.0241	0.008	0.0139	0.1651
7	rs117352177	48419451	1.22	0.223600634562227	3.63	0.0258547100235892	0.0846285198125489	0.0955072512731851	0.1327	0.0699	0.0075	0.0032	0.021	0.005	0.0046	0.0167	0.1572	0.0158	0.0171	0.0084	0.0806	0.0203	0.0075	0.0044	0.0044	0.0905	0.0892	0.0094	0.0127	0.0079	0.0241	0.0081	0.014	0.1649
7	rs117341480	48420915	1.22	0.223600634562227	3.64	0.0238790106330393	0.0948480790930166	0.0899101185383723	0.1327	0.0698	0.0075	0.0032	0.0209	0.005	0.0046	0.0166	0.1572	0.0158	0.0172	0.0083	0.0806	0.0203	0.0076	0.0044	0.0044	0.0904	0.0893	0.0094	0.0129	0.0079	0.0241	0.008	0.014	0.1648
7	rs7803797	48426930	1.22	0.223600634562227	3.64	0.0238790106330393	0.117301909539417	0.099852929030262	0.1325	0.0699	0.0075	0.0032	0.0209	0.0051	0.0046	0.0166	0.1571	0.0158	0.0172	0.0083	0.0807	0.0203	0.0075	0.0044	0.0045	0.0905	0.0894	0.0095	0.0129	0.0078	0.0242	0.0081	0.014	0.1647
7	rs17132289	48428715	1.22	0.223600634562227	3.64	0.0238790106330393	0.114703991101206	0.0874315386263172	0.1324	0.0698	0.0076	0.0032	0.0209	0.0051	0.0047	0.0166	0.1571	0.0158	0.0172	0.0084	0.0806	0.0202	0.0076	0.0044	0.0045	0.0903	0.0898	0.0096	0.0129	0.0078	0.0241	0.0081	0.0139	0.1646
7	rs6957855	48434008	1.23	0.19861485684188	3.65	0.0220296713647935	0.126289633624584	0.11927481260078	0.1318	0.07	0.0076	0.0032	0.0208	0.0051	0.0047	0.0166	0.1573	0.0159	0.0172	0.0085	0.0807	0.0199	0.0076	0.0045	0.0046	0.0908	0.0897	0.0095	0.0129	0.0078	0.0241	0.0082	0.0138	0.1644
7	rs10236551	48443116	1.23	0.19861485684188	3.65	0.0220296713647935	0.136367600057463	0.161949537948731	0.1306	0.07	0.0077	0.0033	0.021	0.0051	0.0046	0.0164	0.1572	0.016	0.0172	0.0087	0.0809	0.0194	0.0075	0.0045	0.0047	0.0919	0.0893	0.0094	0.0129	0.0078	0.0243	0.0083	0.014	0.1646
7	rs6978753	48443570	1.23	0.19861485684188	3.65	0.0220296713647935	0.154720512664462	0.179466921138837	0.1307	0.07	0.0077	0.0034	0.021	0.0052	0.0047	0.0164	0.1572	0.0161	0.0172	0.0087	0.081	0.0194	0.0075	0.0046	0.0048	0.0914	0.0893	0.0094	0.0129	0.0078	0.0243	0.0083	0.0139	0.1645
7	rs77079774	48444380	1.22	0.223600634562227	3.65	0.0220296713647935	0.127243554761743	0.183714477515558	0.1307	0.0699	0.0076	0.0034	0.0213	0.0052	0.0047	0.0164	0.157	0.0161	0.0172	0.0089	0.0811	0.0195	0.0075	0.0046	0.0048	0.0914	0.0886	0.0094	0.0129	0.0082	0.0246	0.0083	0.0138	0.1643
7	rs17548783	48450157	1.23	0.19861485684188	3.65	0.0220296713647935	0.114703991101206	0.17276239914048	0.1307	0.0698	0.0076	0.0034	0.0213	0.005	0.0046	0.0164	0.1571	0.0161	0.0171	0.0089	0.0812	0.0195	0.0076	0.0046	0.0048	0.0913	0.0886	0.0094	0.0129	0.0082	0.0245	0.0084	0.014	0.1646
7	rs77147473	48450185	1.23	0.19861485684188	3.65	0.0220296713647935	0.109969958410794	0.16899940789326	0.1306	0.0698	0.0076	0.0034	0.0213	0.005	0.0046	0.0164	0.1571	0.0161	0.0171	0.0089	0.0812	0.0195	0.0076	0.0046	0.0048	0.0913	0.0886	0.0094	0.0129	0.0082	0.0245	0.0084	0.014	0.1646
7	rs6978455	48451367	1.23	0.19861485684188	3.66	0.0203006538381497	0.104456311387792	0.175853501590035	0.1306	0.0699	0.0076	0.0034	0.0213	0.005	0.0046	0.0164	0.157	0.0161	0.0171	0.0089	0.0812	0.0195	0.0075	0.0045	0.0048	0.0913	0.0884	0.0094	0.0129	0.0082	0.0245	0.0084	0.014	0.1648
7	rs28433258	48453404	1.23	0.19861485684188	3.67	0.0186860599256718	0.0985043873489168	0.150438181088848	0.1305	0.0699	0.0075	0.0034	0.0212	0.005	0.0046	0.0165	0.1568	0.0161	0.0171	0.0089	0.0811	0.0196	0.0075	0.0045	0.0048	0.0913	0.0884	0.0095	0.013	0.0082	0.0245	0.0084	0.0141	0.1647
7	rs6955839	48453862	1.23	0.19861485684188	3.67	0.0186860599256718	0.098223965997167	0.14817249413562	0.1305	0.0699	0.0075	0.0034	0.0212	0.005	0.0046	0.0165	0.1568	0.0161	0.0171	0.0089	0.0811	0.0196	0.0075	0.0045	0.0048	0.0913	0.0884	0.0095	0.013	0.0082	0.0245	0.0084	0.0141	0.1647
7	rs1368655	48456233	1.23	0.19861485684188	3.68	0.0171801378070767	0.0947235469556734	0.118493618503065	0.1303	0.0699	0.0074	0.0035	0.0211	0.0051	0.0046	0.0164	0.1565	0.016	0.0171	0.0089	0.0811	0.0196	0.0075	0.0045	0.0048	0.0914	0.0885	0.0096	0.0132	0.0082	0.0245	0.0083	0.0143	0.1648
7	rs7803999	48456726	1.23	0.19861485684188	3.68	0.0171801378070767	0.113585592475555	0.143399242274283	0.1296	0.0698	0.0075	0.0034	0.0211	0.0053	0.0047	0.0166	0.157	0.0161	0.017	0.0088	0.0802	0.0195	0.0075	0.0046	0.0048	0.0917	0.0885	0.0096	0.0132	0.0082	0.0245	0.0084	0.0143	0.1649
7	rs2060330	48457088	1.23	0.19861485684188	3.68	0.0171801378070767	0.112612520011513	0.147702035241836	0.1294	0.0694	0.0075	0.0034	0.0211	0.0052	0.0046	0.0166	0.1572	0.0162	0.0173	0.0088	0.0787	0.0191	0.0073	0.0045	0.0045	0.0923	0.0896	0.0097	0.0133	0.0085	0.0244	0.0085	0.0142	0.166
7	rs6943378	48457486	1.23	0.19861485684188	3.68	0.0171801378070767	0.127812006398474	0.0446899155450861	0.1295	0.0691	0.0075	0.0031	0.0213	0.0049	0.0042	0.0168	0.1579	0.0167	0.0173	0.0087	0.0763	0.0185	0.0072	0.0042	0.004	0.0938	0.0906	0.01	0.0131	0.0083	0.024	0.0084	0.0144	0.167
7	rs78699388	48460535	1.24	0.175701215111077	3.68	0.0171801378070767	0.112307761729348	0.0145255103414137	0.1303	0.0699	0.0074	0.0029	0.0211	0.0045	0.004	0.0171	0.1593	0.0169	0.0171	0.0087	0.0755	0.018	0.0073	0.0039	0.0036	0.0949	0.0902	0.0101	0.0128	0.0082	0.0232	0.0083	0.0145	0.1674
7	rs4257961	48461063	1.24	0.175701215111077	3.67	0.0186860599256718	0.117017796704085	0.017603965551221	0.1303	0.0699	0.0074	0.0029	0.0211	0.0045	0.004	0.0171	0.1593	0.0169	0.0171	0.0087	0.0755	0.018	0.0073	0.0039	0.0036	0.0949	0.0902	0.0101	0.0128	0.0082	0.0232	0.0083	0.0145	0.1675
7	rs1433507	48479402	1.24	0.175701215111077	3.67	0.0186860599256718	0.165234394122383	0.010347434181497	0.132	0.0706	0.0073	0.0027	0.0211	0.0044	0.0037	0.0175	0.1605	0.017	0.0171	0.0085	0.0747	0.0178	0.0072	0.0035	0.0033	0.0948	0.0907	0.0098	0.0126	0.008	0.0226	0.0081	0.0146	0.167
7	rs17729815	48481449	1.24	0.175701215111077	3.67	0.0186860599256718	0.162420937394248	0.0107828068519291	0.132	0.0706	0.0073	0.0027	0.0211	0.0044	0.0037	0.0175	0.1606	0.017	0.0171	0.0085	0.0747	0.0178	0.0072	0.0035	0.0033	0.0948	0.0907	0.0098	0.0126	0.008	0.0226	0.0081	0.0146	0.167
7	rs1433505	48482244	1.24	0.175701215111077	3.67	0.0186860599256718	0.162524635164201	0.0107534968452045	0.132	0.0706	0.0073	0.0027	0.0211	0.0044	0.0037	0.0175	0.1606	0.017	0.0171	0.0085	0.0747	0.0178	0.0072	0.0035	0.0033	0.0948	0.0907	0.0098	0.0126	0.008	0.0226	0.0081	0.0146	0.167
7	rs1975193	48498051	1.24	0.175701215111077	3.67	0.0186860599256718	0.201908576671439	0.0052617763805196	0.1326	0.0709	0.0071	0.0024	0.0211	0.0044	0.0038	0.0174	0.1607	0.017	0.0169	0.0083	0.0754	0.0176	0.0072	0.0036	0.0031	0.0959	0.0908	0.0096	0.0124	0.0077	0.0224	0.0077	0.0146	0.1664
7	rs17132359	48504650	1.24	0.175701215111077	3.67	0.0186860599256718	0.224608393036532	0.0099212389085038	0.1326	0.071	0.0071	0.0024	0.0211	0.0044	0.0038	0.0174	0.1607	0.017	0.0169	0.0083	0.0754	0.0175	0.0072	0.0036	0.0031	0.096	0.0909	0.0096	0.0124	0.0077	0.0224	0.0077	0.0146	0.1664
7	rs4917152	48506566	1.24	0.175701215111077	3.67	0.0186860599256718	0.21915462230921	0.00972549329185568	0.1326	0.071	0.0071	0.0024	0.0211	0.0044	0.0038	0.0173	0.1607	0.017	0.0169	0.0082	0.0755	0.0175	0.0072	0.0036	0.0031	0.0961	0.0909	0.0096	0.0124	0.0077	0.0224	0.0077	0.0146	0.1664
7	rs4917153	48506642	1.24	0.175701215111077	3.67	0.0186860599256718	0.21915462230921	0.00972549329185568	0.1326	0.071	0.0071	0.0024	0.0211	0.0044	0.0038	0.0173	0.1607	0.017	0.0169	0.0082	0.0755	0.0175	0.0072	0.0036	0.0031	0.0961	0.0909	0.0096	0.0124	0.0077	0.0224	0.0077	0.0146	0.1664
7	rs12540563	48509062	1.24	0.175701215111077	3.67	0.0186860599256718	0.216496584663213	0.0101758538103005	0.1327	0.0707	0.0071	0.0024	0.0211	0.0044	0.0037	0.0173	0.1608	0.017	0.0169	0.0082	0.0758	0.0175	0.0072	0.0036	0.0031	0.0963	0.0909	0.0097	0.0124	0.0076	0.0225	0.0076	0.0146	0.1662
7	rs35137154	48513286	1.24	0.175701215111077	3.67	0.0186860599256718	0.194273680865693	0.0092042897712291	0.1327	0.0704	0.0071	0.0024	0.0211	0.0044	0.0037	0.0173	0.1609	0.017	0.0169	0.0082	0.0761	0.0174	0.0071	0.0037	0.0031	0.0965	0.0909	0.0097	0.0123	0.0075	0.0225	0.0076	0.0145	0.166
7	rs78671498	48519740	1.24	0.175701215111077	3.66	0.0203006538381497	0.177098136109202	0.0114984464347352	0.1327	0.0702	0.0071	0.0025	0.0211	0.0044	0.0037	0.0172	0.161	0.017	0.0169	0.0081	0.0764	0.0174	0.0072	0.0037	0.0032	0.0967	0.0909	0.0097	0.0123	0.0074	0.0226	0.0076	0.0145	0.1658
7	rs1918585	48522846	1.24	0.175701215111077	3.66	0.0203006538381497	0.182228783641177	0.0192130934442675	0.1327	0.07	0.0071	0.0025	0.0211	0.0044	0.0037	0.0172	0.161	0.017	0.0169	0.0081	0.0768	0.0174	0.0072	0.0038	0.0032	0.0968	0.0909	0.0096	0.0123	0.0072	0.0227	0.0076	0.0145	0.1656
7	rs73694648	48528923	1.24	0.175701215111077	3.67	0.0186860599256718	0.186918706504349	0.0185150433574703	0.1328	0.0699	0.0071	0.0025	0.0212	0.0044	0.0037	0.0172	0.1612	0.017	0.0169	0.0081	0.0768	0.0174	0.0071	0.0038	0.0032	0.0969	0.0909	0.0096	0.0123	0.0072	0.0227	0.0076	0.0145	0.1655
7	rs12538384	48530497	1.24	0.175701215111077	3.67	0.0186860599256718	0.174420399492678	0.0174169953569396	0.1328	0.0699	0.0071	0.0025	0.0211	0.0044	0.0037	0.0172	0.1613	0.017	0.0168	0.0081	0.0768	0.0174	0.0071	0.0038	0.0032	0.0969	0.0908	0.0096	0.0123	0.0072	0.0227	0.0076	0.0145	0.1656
7	rs1316821	48541471	1.25	0.154769873779188	3.67	0.0186860599256718	0.199877012251919	0.0196458742101853	0.1328	0.0698	0.0071	0.0024	0.0211	0.0044	0.0036	0.0172	0.1616	0.017	0.0169	0.008	0.0768	0.0173	0.0071	0.0038	0.0031	0.097	0.0907	0.0095	0.0122	0.0072	0.0227	0.0076	0.0145	0.1659
7	rs76739112	48549947	1.25	0.154769873779188	3.68	0.0171801378070767	0.210151405014043	0.0198044110998332	0.1329	0.0699	0.0071	0.0024	0.0211	0.0044	0.0036	0.0172	0.1617	0.017	0.017	0.008	0.0767	0.0173	0.0071	0.0038	0.003	0.0969	0.0907	0.0095	0.0122	0.0072	0.0225	0.0075	0.0145	0.1659
7	rs17132432	48557141	1.25	0.154769873779188	3.68	0.0171801378070767	0.221996114128986	0.0177542473041961	0.1329	0.07	0.0071	0.0024	0.0211	0.0044	0.0036	0.0172	0.1618	0.017	0.017	0.008	0.0767	0.0173	0.0071	0.0038	0.003	0.0969	0.0908	0.0095	0.0122	0.0072	0.0225	0.0075	0.0145	0.1659
7	rs62447309	48559666	1.25	0.154769873779188	3.69	0.0157772875230998	0.237324460036812	0.0244484736939065	0.133	0.0703	0.0071	0.0024	0.0211	0.0044	0.0036	0.0171	0.1619	0.017	0.017	0.008	0.0766	0.0173	0.0071	0.0038	0.003	0.0969	0.0909	0.0094	0.0122	0.0072	0.0223	0.0075	0.0145	0.1659
7	rs61378229	48559696	1.25	0.154769873779188	3.69	0.0157772875230998	0.24102895595713	0.0248012363285084	0.133	0.0703	0.007	0.0024	0.0211	0.0044	0.0036	0.0171	0.1619	0.017	0.0171	0.008	0.0765	0.0173	0.0071	0.0038	0.003	0.0969	0.0909	0.0094	0.0122	0.0072	0.0223	0.0075	0.0145	0.1659
7	rs61705907	48563913	1.25	0.154769873779188	3.69	0.0157772875230998	0.239086607283448	0.0208092628186829	0.1331	0.0703	0.007	0.0024	0.021	0.0043	0.0035	0.0171	0.1619	0.017	0.0171	0.008	0.0766	0.0172	0.0071	0.0038	0.0029	0.0969	0.0911	0.0095	0.0123	0.0072	0.0222	0.0075	0.0144	0.1659
7	rs17662893	48568846	1.25	0.154769873779188	3.69	0.0157772875230998	0.225441254193203	0.0102328840431943	0.1335	0.0703	0.007	0.0023	0.0209	0.0043	0.0035	0.0171	0.162	0.0169	0.0171	0.0078	0.0766	0.0172	0.007	0.0038	0.0029	0.0968	0.0912	0.0094	0.0124	0.0072	0.0222	0.0074	0.0144	0.1659
7	rs12113920	48579358	1.25	0.154769873779188	3.69	0.0157772875230998	0.232081233927821	0.0118650341543469	0.1335	0.0703	0.007	0.0023	0.0209	0.0043	0.0035	0.017	0.162	0.0169	0.0171	0.0078	0.0766	0.0172	0.007	0.0038	0.0029	0.0968	0.0913	0.0094	0.0124	0.0071	0.0222	0.0074	0.0144	0.1659
7	rs79434718	48623156	1.25	0.154769873779188	3.69	0.0157772875230998	0.196967412703836	0.00815540662371612	0.134	0.0702	0.007	0.0023	0.0209	0.0043	0.0035	0.017	0.162	0.0169	0.0171	0.0078	0.0768	0.0171	0.0069	0.0037	0.0029	0.0969	0.0913	0.0094	0.0123	0.0071	0.0221	0.0074	0.0143	0.1658
7	rs1527837	48627470	1.26	0.135727966888585	3.69	0.0157772875230998	0.183784476443665	0.0163158138668585	0.1348	0.07	0.0071	0.0024	0.0208	0.0042	0.0036	0.0171	0.162	0.0168	0.0171	0.0078	0.0772	0.017	0.0069	0.0037	0.0029	0.097	0.0912	0.0095	0.0122	0.007	0.022	0.0073	0.0141	0.1655
7	rs77880529	48627948	1.26	0.135727966888585	3.69	0.0157772875230998	0.179103657560781	0.0159923811496236	0.1348	0.07	0.0071	0.0024	0.0208	0.0042	0.0036	0.0171	0.162	0.0168	0.0171	0.0078	0.0773	0.017	0.0069	0.0037	0.0029	0.097	0.0912	0.0095	0.0122	0.007	0.022	0.0073	0.0141	0.1655
7	rs117544739	48651404	1.26	0.135727966888585	3.69	0.0157772875230998	0.11183777249577	0.0167886413174673	0.1362	0.0695	0.0071	0.0024	0.0208	0.0039	0.0035	0.0172	0.1614	0.0167	0.0172	0.0079	0.0782	0.0169	0.0068	0.0037	0.0029	0.0975	0.0911	0.0094	0.012	0.0069	0.0217	0.0071	0.0139	0.165
7	rs4917165	48657541	1.26	0.135727966888585	3.65	0.0220296713647935	0.111479188687663	0.0228908869856436	0.1368	0.0694	0.0071	0.0024	0.0207	0.0039	0.0035	0.0172	0.1614	0.0167	0.0171	0.0078	0.0784	0.017	0.0068	0.0036	0.0029	0.0976	0.0911	0.0094	0.0119	0.0069	0.0215	0.007	0.0139	0.1649
7	rs116602038	48664020	1.26	0.135727966888585	3.65	0.0220296713647935	0.107770379557967	0.0236203135640135	0.1369	0.0694	0.0071	0.0024	0.0207	0.0038	0.0035	0.0172	0.1614	0.0167	0.0171	0.0079	0.0785	0.017	0.0068	0.0036	0.0029	0.0976	0.0911	0.0094	0.0119	0.0069	0.0215	0.007	0.0139	0.1649
7	rs1918583	48678081	1.26	0.135727966888585	3.65	0.0220296713647935	0.104906860304309	0.0282714654507171	0.137	0.0694	0.0071	0.0024	0.0208	0.0038	0.0036	0.0172	0.1613	0.0167	0.0171	0.0079	0.0785	0.017	0.0068	0.0036	0.0029	0.0977	0.0911	0.0094	0.0119	0.0069	0.0214	0.007	0.0139	0.1649
7	rs73096430	48681898	1.26	0.135727966888585	3.65	0.0220296713647935	0.0986575556156203	0.0230188137595001	0.137	0.0694	0.0071	0.0024	0.0208	0.0038	0.0036	0.0172	0.1613	0.0167	0.0171	0.0079	0.0785	0.017	0.0067	0.0036	0.0029	0.0977	0.0911	0.0094	0.0119	0.0069	0.0214	0.007	0.014	0.1648
7	rs62447359	48690088	1.26	0.135727966888585	3.65	0.0220296713647935	0.0946986528855392	0.0286018294494998	0.1371	0.0693	0.0071	0.0024	0.0208	0.0037	0.0036	0.0171	0.1611	0.0167	0.0171	0.0079	0.0786	0.0171	0.0067	0.0036	0.003	0.0977	0.091	0.0094	0.0119	0.0069	0.0214	0.0071	0.014	0.1649
7	rs76380411	48694659	1.26	0.135727966888585	3.65	0.0220296713647935	0.0919365449113734	0.0308663190889383	0.1372	0.0693	0.0071	0.0024	0.0209	0.0037	0.0036	0.0171	0.161	0.0168	0.0171	0.0079	0.0787	0.0171	0.0067	0.0036	0.003	0.0977	0.0909	0.0094	0.0118	0.0069	0.0213	0.0071	0.0141	0.1648
7	rs118063422	48697724	1.26	0.135727966888585	3.65	0.0220296713647935	0.0868018210827067	0.0255588208873387	0.1372	0.0693	0.0071	0.0024	0.0208	0.0037	0.0036	0.017	0.161	0.0168	0.0171	0.008	0.0788	0.0171	0.0067	0.0036	0.003	0.0978	0.0908	0.0094	0.0118	0.0069	0.0213	0.0071	0.0141	0.1647
7	rs73096447	48711374	1.26	0.135727966888585	3.65	0.0220296713647935	0.0980203377848887	0.0285072563271457	0.1371	0.0692	0.0072	0.0024	0.0209	0.0036	0.0037	0.0169	0.1607	0.0169	0.0171	0.008	0.0796	0.0174	0.0067	0.0036	0.003	0.0981	0.0901	0.0094	0.0115	0.0069	0.0212	0.0072	0.0143	0.1644
7	rs56347716	48721651	1.26	0.135727966888585	3.64	0.0238790106330393	0.113808733057189	0.0475125237901663	0.1369	0.0691	0.0072	0.0024	0.0209	0.0036	0.0038	0.0169	0.1606	0.017	0.0171	0.0081	0.0797	0.0175	0.0067	0.0037	0.003	0.0983	0.0899	0.0094	0.0114	0.0069	0.0212	0.0073	0.0144	0.1643
7	rs7799258	48721846	1.26	0.135727966888585	3.64	0.0238790106330393	0.115097023384907	0.0531959351761616	0.1369	0.0691	0.0072	0.0024	0.0208	0.0036	0.0038	0.0169	0.1606	0.017	0.0171	0.0081	0.0797	0.0175	0.0067	0.0037	0.003	0.0983	0.09	0.0094	0.0114	0.0069	0.0212	0.0073	0.0144	0.1643
7	rs117174367	48723211	1.26	0.135727966888585	3.64	0.0238790106330393	0.0903088210385636	0.0477511778391918	0.1368	0.0693	0.0072	0.0024	0.0207	0.0036	0.0037	0.0169	0.1606	0.0171	0.0171	0.0081	0.0798	0.0175	0.0067	0.0037	0.003	0.0984	0.0898	0.0095	0.0111	0.0069	0.0211	0.0073	0.0145	0.1643
7	rs117753365	48724347	1.26	0.135727966888585	3.64	0.0238790106330393	0.0911082378368441	0.0488316151113973	0.1368	0.0693	0.0072	0.0024	0.0207	0.0036	0.0037	0.0169	0.1606	0.0171	0.0171	0.0081	0.0799	0.0175	0.0067	0.0037	0.003	0.0984	0.0897	0.0096	0.0111	0.007	0.0211	0.0073	0.0145	0.1643
7	rs35999885	48724420	1.26	0.135727966888585	3.64	0.0238790106330393	0.0916924332809077	0.0488919502188762	0.1368	0.0693	0.0072	0.0024	0.0207	0.0036	0.0037	0.0169	0.1606	0.0171	0.0171	0.0081	0.0799	0.0175	0.0067	0.0037	0.003	0.0984	0.0897	0.0096	0.0111	0.007	0.0211	0.0073	0.0145	0.1643
7	rs113808115	48734373	1.27	0.118479912290321	3.64	0.0238790106330393	0.0881274310724371	0.0642925244573774	0.1367	0.0689	0.0072	0.0023	0.0205	0.0035	0.0036	0.0169	0.1614	0.0177	0.0173	0.0081	0.0809	0.0177	0.0065	0.0034	0.003	0.0988	0.0886	0.0097	0.0104	0.0069	0.0212	0.0071	0.0147	0.1642
7	rs80089421	48734424	1.27	0.118479912290321	3.64	0.0238790106330393	0.0881274310724371	0.0647684788604892	0.1367	0.0689	0.0072	0.0023	0.0205	0.0035	0.0036	0.0169	0.1614	0.0177	0.0173	0.0081	0.0809	0.0177	0.0065	0.0034	0.003	0.0988	0.0886	0.0097	0.0104	0.0069	0.0212	0.0071	0.0147	0.1642
7	rs73696925	48735819	1.27	0.118479912290321	3.64	0.0238790106330393	0.0881512187508171	0.0720117473988008	0.1367	0.0689	0.0072	0.0023	0.0205	0.0035	0.0036	0.0169	0.1614	0.0177	0.0173	0.008	0.0809	0.0177	0.0065	0.0034	0.003	0.0989	0.0886	0.0097	0.0104	0.0069	0.0212	0.0071	0.0147	0.1643
7	rs6958356	48743676	1.27	0.118479912290321	3.65	0.0220296713647935	0.0886039592612383	0.0974293009109307	0.1367	0.0689	0.0072	0.0023	0.0205	0.0035	0.0036	0.0169	0.1613	0.0178	0.0174	0.008	0.0811	0.0177	0.0065	0.0034	0.003	0.0989	0.0885	0.0097	0.0103	0.007	0.0212	0.0071	0.0148	0.1643
7	rs73098425	48743823	1.27	0.118479912290321	3.65	0.0220296713647935	0.0884131522624573	0.0973489153999478	0.1367	0.0689	0.0072	0.0023	0.0205	0.0035	0.0036	0.0169	0.1613	0.0178	0.0174	0.008	0.0811	0.0177	0.0065	0.0034	0.003	0.099	0.0885	0.0097	0.0103	0.007	0.0212	0.0071	0.0148	0.1641
7	rs117242777	48747643	1.27	0.118479912290321	3.65	0.0220296713647935	0.0783181962195969	0.0717272723099275	0.1366	0.0688	0.0072	0.0023	0.0205	0.0035	0.0036	0.0169	0.1613	0.0178	0.0174	0.008	0.0811	0.0177	0.0065	0.0034	0.003	0.099	0.0885	0.0097	0.0103	0.007	0.0212	0.0071	0.0148	0.1641
7	rs117299532	48756104	1.27	0.118479912290321	3.63	0.0258547100235892	0.0833138191725159	0.113506049421752	0.1356	0.0681	0.0071	0.0022	0.0205	0.0034	0.0034	0.0165	0.1618	0.0177	0.0174	0.008	0.0836	0.0177	0.0063	0.0034	0.0029	0.1006	0.0884	0.0096	0.0099	0.0069	0.0208	0.0069	0.0145	0.1641
7	rs6978160	48757295	1.27	0.118479912290321	3.47	0.0800071130091993	0.0895859444481716	0.127548514627829	0.1356	0.0681	0.0071	0.0022	0.0205	0.0034	0.0034	0.0165	0.1618	0.0177	0.0174	0.008	0.0836	0.0178	0.0063	0.0034	0.0029	0.1006	0.0884	0.0096	0.0099	0.0069	0.0208	0.0069	0.0145	0.1641
7	rs116952651	48764792	1.27	0.118479912290321	3.46	0.0851540123614781	0.0885800941111959	0.116592212938476	0.1357	0.0681	0.0071	0.0022	0.0205	0.0034	0.0034	0.0164	0.1619	0.0177	0.0174	0.008	0.0836	0.0178	0.0063	0.0034	0.0029	0.1006	0.0884	0.0096	0.0099	0.0069	0.0208	0.0069	0.0145	0.1641
7	rs73098484	48773298	1.27	0.118479912290321	3.46	0.0851540123614781	0.0999655087162427	0.134296993550187	0.1358	0.0681	0.0071	0.0022	0.0205	0.0035	0.0034	0.0163	0.162	0.0177	0.0174	0.008	0.0836	0.0178	0.0063	0.0034	0.0029	0.1007	0.0883	0.0096	0.0099	0.0069	0.0207	0.0069	0.0144	0.1641
7	rs76085426	48790807	1.28	0.102927797709035	3.46	0.0851540123614781	0.105678227782107	0.15778995744588	0.136	0.0683	0.0071	0.0022	0.0206	0.0035	0.0034	0.0162	0.1622	0.0177	0.0174	0.0081	0.0837	0.0177	0.0063	0.0034	0.0029	0.1007	0.0883	0.0096	0.0095	0.0068	0.0206	0.0069	0.0144	0.164
7	rs117793788	48792317	1.28	0.102927797709035	3.46	0.0851540123614781	0.105598268292237	0.171075384045467	0.1361	0.0684	0.0071	0.0022	0.0206	0.0035	0.0034	0.0162	0.1622	0.0177	0.0174	0.0081	0.0837	0.0177	0.0063	0.0034	0.0029	0.1007	0.0882	0.0096	0.0093	0.0068	0.0206	0.0069	0.0144	0.164
7	rs6583462	48798637	1.28	0.102927797709035	3.46	0.0851540123614781	0.118471189279254	0.196866886639905	0.1362	0.0685	0.0071	0.0022	0.0206	0.0035	0.0034	0.0162	0.1623	0.0177	0.0174	0.0081	0.0838	0.0177	0.0063	0.0034	0.0029	0.1007	0.0882	0.0096	0.0091	0.0068	0.0206	0.0069	0.0144	0.164
7	rs11767191	48817965	1.28	0.102927797709035	3.46	0.0851540123614781	0.142332017340733	0.21255813402868	0.1366	0.0687	0.0069	0.0022	0.0207	0.0035	0.0036	0.0159	0.1627	0.0177	0.0173	0.008	0.0839	0.0179	0.0062	0.0034	0.0029	0.1011	0.0879	0.0096	0.009	0.0066	0.0204	0.0068	0.0144	0.1637
7	rs34903053	48823660	1.28	0.102927797709035	3.46	0.0851540123614781	0.136679347590475	0.203767785973492	0.1366	0.0687	0.0069	0.0022	0.0206	0.0034	0.0036	0.0159	0.1628	0.0177	0.0173	0.008	0.0839	0.0179	0.0062	0.0034	0.0028	0.1012	0.0879	0.0096	0.009	0.0066	0.0204	0.0068	0.0145	0.1636
7	rs76566786	48834211	1.28	0.102927797709035	3.46	0.0851540123614781	0.131224554120737	0.20135387931566	0.1368	0.0686	0.0068	0.0022	0.0206	0.0034	0.0035	0.0159	0.163	0.0177	0.0173	0.008	0.0839	0.0179	0.0062	0.0033	0.0028	0.1013	0.0878	0.0096	0.009	0.0066	0.0203	0.0068	0.0146	0.1637
7	rs73102412	48849768	1.28	0.102927797709035	3.46	0.0851540123614781	0.122284005899151	0.200098280091816	0.1368	0.0686	0.0068	0.0022	0.0206	0.0034	0.0035	0.0158	0.163	0.0176	0.0174	0.008	0.0839	0.0179	0.0062	0.0033	0.0028	0.1014	0.0878	0.0096	0.009	0.0066	0.0203	0.0068	0.0145	0.1637
7	rs17331092	48855741	1.29	0.0889718392940509	3.45	0.090551063959542	0.0964260145097491	0.263063003381915	0.1382	0.0674	0.0063	0.002	0.0203	0.0028	0.003	0.0154	0.165	0.0173	0.0171	0.0081	0.0841	0.0184	0.0058	0.0029	0.0022	0.1036	0.0873	0.0095	0.0088	0.0065	0.0203	0.0066	0.014	0.1644
7	rs59350579	48856594	1.29	0.0889718392940509	3.46	0.0851540123614781	0.0967032065026974	0.262035722368887	0.1383	0.0674	0.0063	0.002	0.0203	0.0028	0.003	0.0154	0.165	0.0173	0.0171	0.0081	0.0841	0.0184	0.0058	0.0029	0.0022	0.1036	0.0871	0.0095	0.0088	0.0065	0.0203	0.0065	0.014	0.1644
7	rs74912454	48858362	1.29	0.0889718392940509	3.43	0.102124300974309	0.0987341956584494	0.262492136675209	0.1383	0.0674	0.0063	0.0021	0.0203	0.0029	0.003	0.0154	0.165	0.0173	0.0171	0.0081	0.0841	0.0184	0.0058	0.0029	0.0022	0.1036	0.0871	0.0095	0.0087	0.0065	0.0203	0.0065	0.014	0.1644
7	rs10215325	48860286	1.29	0.0889718392940509	3.43	0.102124300974309	0.100558899329696	0.262035722368887	0.1383	0.0674	0.0063	0.0021	0.0203	0.0029	0.003	0.0154	0.165	0.0173	0.0171	0.0081	0.0841	0.0184	0.0058	0.0029	0.0022	0.1036	0.0871	0.0095	0.0087	0.0065	0.0203	0.0065	0.014	0.1644
7	rs73106428	48865483	1.29	0.0889718392940509	3.43	0.102124300974309	0.105838259546145	0.266037737420555	0.1383	0.0674	0.0063	0.0021	0.0203	0.0029	0.003	0.0154	0.165	0.0173	0.0171	0.0081	0.0841	0.0185	0.0058	0.003	0.0022	0.1037	0.0869	0.0095	0.0087	0.0065	0.0203	0.0065	0.014	0.1644
7	rs12531263	48866316	1.29	0.0889718392940509	3.43	0.102124300974309	0.108717441054537	0.271095530975335	0.1384	0.0675	0.0063	0.0021	0.0203	0.0028	0.003	0.0154	0.165	0.0173	0.0171	0.0081	0.0841	0.0185	0.0058	0.003	0.0022	0.1037	0.0869	0.0095	0.0087	0.0065	0.0203	0.0065	0.014	0.1644
7	rs78208445	48871766	1.3	0.0765109106342586	3.43	0.102124300974309	0.109888001977961	0.279435143471736	0.1385	0.0675	0.0063	0.0021	0.0203	0.0028	0.003	0.0153	0.165	0.0173	0.0171	0.0081	0.0841	0.0185	0.0058	0.0029	0.0022	0.104	0.0869	0.0094	0.0087	0.0065	0.0203	0.0065	0.0139	0.1644
7	rs77299492	48875732	1.3	0.0765109106342586	3.43	0.102124300974309	0.110407697245881	0.297173804336051	0.1386	0.0676	0.0062	0.002	0.0202	0.0027	0.0029	0.0153	0.1651	0.0173	0.0171	0.0081	0.0842	0.0184	0.0058	0.0028	0.0022	0.1044	0.087	0.0093	0.0087	0.0065	0.0204	0.0064	0.0138	0.1644
7	rs12532987	48876014	1.3	0.0765109106342586	3.49	0.0704349946405554	0.113195744821838	0.299429142349	0.1386	0.0676	0.0062	0.002	0.0202	0.0027	0.0029	0.0153	0.1651	0.0173	0.0171	0.0081	0.0842	0.0184	0.0058	0.0028	0.0022	0.1044	0.087	0.0093	0.0087	0.0065	0.0204	0.0064	0.0138	0.1644
7	rs9791524	48880759	1.3	0.0765109106342586	3.52	0.0577730493768559	0.11537826663582	0.336685631407087	0.139	0.0674	0.006	0.002	0.0201	0.0025	0.0028	0.0152	0.1655	0.0175	0.0173	0.0079	0.0843	0.0184	0.0057	0.0027	0.002	0.1051	0.0862	0.0093	0.0086	0.0066	0.0202	0.0065	0.0134	0.1651
7	rs117444915	48881352	1.3	0.0765109106342586	3.55	0.0469746249181148	0.114591847899918	0.335947685820049	0.139	0.0674	0.006	0.002	0.0201	0.0025	0.0028	0.0152	0.1655	0.0175	0.0173	0.0079	0.0843	0.0184	0.0057	0.0027	0.002	0.1051	0.0862	0.0093	0.0086	0.0066	0.0202	0.0065	0.0134	0.1651
7	rs36098497	48898712	1.3	0.0765109106342586	3.55	0.0469746249181148	0.125695643898935	0.342977075173033	0.1392	0.0676	0.006	0.002	0.0201	0.0025	0.0027	0.0153	0.1654	0.0175	0.0174	0.0078	0.0843	0.0184	0.0057	0.0027	0.002	0.1052	0.086	0.0093	0.0086	0.0066	0.0202	0.0066	0.0131	0.1654
7	rs4021127	48900595	1.3	0.0765109106342586	3.55	0.0469746249181148	0.122605072544055	0.345205609135488	0.1392	0.0676	0.0059	0.002	0.0201	0.0025	0.0027	0.0153	0.1654	0.0175	0.0174	0.0078	0.0844	0.0184	0.0057	0.0027	0.002	0.1053	0.086	0.0093	0.0086	0.0066	0.0201	0.0066	0.0131	0.1656
7	rs10267330	48901428	1.3	0.0765109106342586	3.55	0.0469746249181148	0.122897396615761	0.34644548006764	0.1392	0.0676	0.0059	0.002	0.0201	0.0025	0.0027	0.0153	0.1654	0.0175	0.0174	0.0078	0.0844	0.0184	0.0057	0.0027	0.002	0.1053	0.086	0.0093	0.0086	0.0066	0.0201	0.0066	0.0131	0.1656
7	rs2363996	48906708	1.3	0.0765109106342586	3.57	0.0407165604515682	0.121381941601141	0.350421645068265	0.1392	0.0676	0.0059	0.002	0.02	0.0024	0.0027	0.0153	0.1655	0.0175	0.0174	0.0078	0.0844	0.0184	0.0057	0.0027	0.0019	0.1053	0.086	0.0093	0.0086	0.0065	0.0201	0.0065	0.0131	0.1657
7	rs10236340	48911044	1.3	0.0765109106342586	3.58	0.0378489131480559	0.133027956174427	0.390880132815514	0.1393	0.0676	0.0058	0.0019	0.0199	0.0024	0.0026	0.0153	0.1659	0.0174	0.0174	0.0078	0.0845	0.0182	0.0057	0.0026	0.0018	0.1053	0.086	0.0092	0.0086	0.0064	0.0199	0.0065	0.0129	0.1664
7	rs9918731	48925401	1.3	0.0765109106342586	3.58	0.0378489131480559	0.140961591984834	0.428582044452639	0.1394	0.0675	0.0057	0.0019	0.0198	0.0024	0.0026	0.0152	0.1662	0.0174	0.0174	0.0077	0.0845	0.0181	0.0057	0.0025	0.0018	0.1055	0.086	0.0092	0.0086	0.0063	0.0198	0.0065	0.0129	0.1669
7	rs9918728	48925614	1.3	0.0765109106342586	3.59	0.0351464082512032	0.141438747459138	0.430162271218528	0.1394	0.0675	0.0057	0.0019	0.0198	0.0024	0.0026	0.0152	0.1662	0.0174	0.0174	0.0077	0.0845	0.0181	0.0057	0.0025	0.0018	0.1055	0.086	0.0092	0.0086	0.0063	0.0197	0.0065	0.0128	0.1669
7	rs38790	48929993	1.3	0.0765109106342586	3.59	0.0351464082512032	0.172588688764315	0.484245493300183	0.1389	0.0682	0.0058	0.0019	0.0197	0.0023	0.0023	0.0152	0.1668	0.0175	0.0177	0.0075	0.0854	0.0182	0.0059	0.0024	0.0018	0.1067	0.0851	0.0093	0.0082	0.0062	0.0196	0.0064	0.0126	0.1657
7	rs887451	48943352	1.3	0.0765109106342586	3.59	0.0351464082512032	0.148843136765429	0.483701888811307	0.1389	0.068	0.0058	0.0018	0.0197	0.0023	0.0024	0.0154	0.1668	0.0175	0.0178	0.0075	0.0856	0.0182	0.006	0.0023	0.0018	0.1066	0.085	0.0094	0.0081	0.0062	0.0195	0.0064	0.0126	0.1659
7	rs117619608	48954174	1.3	0.0765109106342586	3.6	0.0326023165839827	0.153848727208369	0.482615152451519	0.1389	0.0682	0.0057	0.0018	0.0197	0.0023	0.0025	0.0155	0.1671	0.0175	0.0178	0.0075	0.0854	0.0182	0.0061	0.0023	0.0018	0.1067	0.0844	0.0094	0.008	0.0062	0.0195	0.0064	0.0126	0.1659
7	rs4021113	48957971	1.3	0.0765109106342586	3.6	0.0326023165839827	0.159669970086123	0.480307934763539	0.1389	0.0683	0.0057	0.0018	0.0197	0.0023	0.0025	0.0155	0.1672	0.0175	0.0178	0.0075	0.0854	0.0182	0.0061	0.0023	0.0018	0.1068	0.0841	0.0094	0.008	0.0062	0.0195	0.0064	0.0127	0.1659
7	rs7806470	48982470	1.3	0.0765109106342586	3.6	0.0326023165839827	0.152813091641958	0.489008727984637	0.1387	0.0686	0.0055	0.002	0.0198	0.0023	0.0024	0.0155	0.1673	0.0175	0.0178	0.0075	0.0855	0.0183	0.006	0.0023	0.0018	0.1065	0.084	0.0094	0.008	0.0061	0.0195	0.0065	0.0127	0.1661
7	rs17132813	48991301	1.3	0.0765109106342586	3.6	0.0326023165839827	0.164780946214487	0.508180183344133	0.1387	0.0684	0.0055	0.002	0.0198	0.0023	0.0024	0.0154	0.1675	0.0174	0.0178	0.0078	0.0856	0.0182	0.006	0.0022	0.0018	0.1064	0.084	0.0094	0.008	0.006	0.0194	0.0065	0.0128	0.1662
7	rs77726484	48992973	1.3	0.0765109106342586	3.6	0.0326023165839827	0.165339139426496	0.509832147539574	0.1387	0.0684	0.0055	0.002	0.0198	0.0022	0.0024	0.0154	0.1675	0.0174	0.0178	0.0078	0.0856	0.0182	0.006	0.0022	0.0018	0.1064	0.084	0.0094	0.008	0.006	0.0194	0.0065	0.0128	0.1662
7	rs7804916	48994057	1.3	0.0765109106342586	3.6	0.0326023165839827	0.166003427534864	0.509832147539574	0.1387	0.0684	0.0055	0.002	0.0198	0.0022	0.0024	0.0154	0.1675	0.0174	0.0178	0.0078	0.0856	0.0182	0.006	0.0022	0.0018	0.1064	0.084	0.0094	0.008	0.006	0.0194	0.0065	0.0128	0.1662
7	rs62454761	48994120	1.3	0.0765109106342586	3.6	0.0326023165839827	0.166003427534864	0.509832147539574	0.1387	0.0684	0.0055	0.002	0.0198	0.0022	0.0024	0.0154	0.1675	0.0174	0.0178	0.0078	0.0856	0.0182	0.006	0.0022	0.0018	0.1064	0.084	0.0094	0.008	0.006	0.0194	0.0065	0.0128	0.1662
7	rs17420848	49004239	1.3	0.0765109106342586	3.6	0.0326023165839827	0.167512564720948	0.519495509115706	0.1387	0.0684	0.0056	0.002	0.0198	0.0022	0.0024	0.0155	0.1677	0.0174	0.0178	0.0078	0.0856	0.0181	0.0061	0.0021	0.0018	0.1063	0.0839	0.0093	0.008	0.006	0.0193	0.0066	0.0129	0.1662
7	rs117642057	49006647	1.3	0.0765109106342586	3.6	0.0326023165839827	0.166985215867479	0.519772275777641	0.1387	0.0684	0.0056	0.002	0.0198	0.0022	0.0024	0.0155	0.1677	0.0174	0.0178	0.0079	0.0856	0.0181	0.0061	0.0021	0.0018	0.1063	0.0839	0.0093	0.008	0.006	0.0193	0.0066	0.0129	0.1662
7	rs55904874	49014591	1.3	0.0765109106342586	3.59	0.0351464082512032	0.168428934916733	0.519357139682477	0.1386	0.0684	0.0056	0.0019	0.0198	0.0022	0.0024	0.0155	0.1678	0.0174	0.0178	0.0079	0.0855	0.018	0.0061	0.0021	0.0019	0.1062	0.0838	0.0093	0.0079	0.006	0.0193	0.0066	0.013	0.1663
7	rs12537215	49016252	1.3	0.0765109106342586	3.59	0.0351464082512032	0.170092850154068	0.522819150413665	0.1385	0.0684	0.0056	0.0019	0.0199	0.0022	0.0024	0.0155	0.1678	0.0174	0.0179	0.0079	0.0855	0.018	0.0061	0.002	0.0019	0.1061	0.0838	0.0093	0.0079	0.006	0.0193	0.0066	0.0131	0.1664
7	rs12534189	49016312	1.3	0.0765109106342586	3.59	0.0351464082512032	0.164397828633502	0.530873141200449	0.1385	0.0684	0.0056	0.0019	0.0199	0.0022	0.0024	0.0155	0.1679	0.0174	0.0179	0.0078	0.0855	0.0179	0.0061	0.002	0.0019	0.1062	0.0838	0.0093	0.0079	0.006	0.0193	0.0066	0.0131	0.1664
7	rs9642330	49032828	1.3	0.0765109106342586	3.59	0.0351464082512032	0.164537083759329	0.528370333868474	0.1385	0.0684	0.0056	0.0019	0.0198	0.0022	0.0023	0.0155	0.1679	0.0174	0.0179	0.0079	0.0855	0.0179	0.0061	0.002	0.0019	0.1061	0.0838	0.0093	0.0078	0.006	0.0194	0.0066	0.0131	0.1665
7	rs75410219	49035667	1.3	0.0765109106342586	3.59	0.0351464082512032	0.153146715966789	0.479494305227694	0.1382	0.0684	0.0056	0.0019	0.0198	0.0022	0.0023	0.016	0.1677	0.0175	0.0179	0.0079	0.0855	0.018	0.0061	0.002	0.0019	0.106	0.0836	0.0093	0.0078	0.006	0.0194	0.0066	0.0132	0.1664
7	rs117133046	49037252	1.3	0.0765109106342586	3.6	0.0326023165839827	0.146230873907002	0.476514054630334	0.1382	0.0684	0.0056	0.0019	0.0198	0.0022	0.0023	0.0161	0.1677	0.0175	0.0179	0.0079	0.0855	0.018	0.0061	0.002	0.0019	0.106	0.0836	0.0093	0.0078	0.006	0.0194	0.0066	0.0132	0.1664
7	rs75801277	49050666	1.31	0.0654431371829849	3.6	0.0326023165839827	0.140802754373776	0.474349628098756	0.1383	0.0683	0.0056	0.0019	0.0198	0.0022	0.0023	0.016	0.1675	0.0175	0.0178	0.008	0.0855	0.018	0.0061	0.002	0.0019	0.106	0.0836	0.0093	0.0078	0.006	0.0194	0.0065	0.0131	0.1666
7	rs73101923	49058920	1.31	0.0654431371829849	3.61	0.0302100043965568	0.138495917590172	0.478410021180755	0.1382	0.0683	0.0056	0.0019	0.0198	0.0022	0.0023	0.016	0.1674	0.0175	0.0178	0.008	0.0856	0.018	0.0061	0.002	0.0019	0.1059	0.0836	0.0094	0.0078	0.006	0.0194	0.0065	0.0131	0.1667
7	rs117494700	49062417	1.31	0.0654431371829849	3.62	0.0279629416485042	0.14535543695133	0.47597270842021	0.1382	0.0683	0.0056	0.002	0.0198	0.0022	0.0024	0.016	0.1672	0.0174	0.0178	0.0081	0.0856	0.0179	0.0062	0.0021	0.002	0.1061	0.0833	0.0093	0.0078	0.0061	0.0195	0.0065	0.013	0.167
7	rs7802461	49069961	1.31	0.0654431371829849	3.62	0.0279629416485042	0.142044528445277	0.4736737695851	0.1383	0.0683	0.0056	0.002	0.0198	0.0022	0.0024	0.0158	0.1667	0.0174	0.0176	0.0082	0.0858	0.0178	0.0062	0.0021	0.002	0.106	0.0833	0.0093	0.0078	0.0061	0.0195	0.0064	0.0129	0.1675
7	rs73697914	49084814	1.31	0.0654431371829849	3.62	0.0279629416485042	0.140200148100708	0.494193765148481	0.1384	0.0683	0.0056	0.0021	0.0197	0.0022	0.0024	0.0158	0.1666	0.0173	0.0175	0.0082	0.0859	0.0177	0.0063	0.0021	0.0021	0.106	0.0832	0.0093	0.0078	0.0061	0.0196	0.0063	0.0129	0.1678
7	rs73101959	49089489	1.31	0.0654431371829849	3.62	0.0279629416485042	0.140326884084068	0.495287134900879	0.1384	0.0683	0.0056	0.0021	0.0197	0.0022	0.0024	0.0158	0.1666	0.0173	0.0175	0.0082	0.0858	0.0177	0.0063	0.002	0.0021	0.106	0.0832	0.0093	0.0078	0.0061	0.0196	0.0063	0.0129	0.1679
7	rs78934568	49093037	1.31	0.0654431371829849	3.62	0.0279629416485042	0.139504324957235	0.486149347113537	0.1384	0.0683	0.0056	0.0021	0.0197	0.0022	0.0024	0.0158	0.1666	0.0173	0.0175	0.0082	0.0858	0.0177	0.0063	0.002	0.0021	0.106	0.0832	0.0093	0.0078	0.0061	0.0196	0.0063	0.0129	0.1679
7	rs28885422	49100170	1.31	0.0654431371829849	3.62	0.0279629416485042	0.139535908321813	0.486149347113537	0.1384	0.0683	0.0056	0.0021	0.0197	0.0022	0.0024	0.0158	0.1666	0.0173	0.0175	0.0082	0.0858	0.0177	0.0063	0.002	0.0021	0.106	0.0832	0.0093	0.0078	0.0061	0.0196	0.0063	0.0129	0.1679
7	rs11762613	49105630	1.31	0.0654431371829849	3.62	0.0279629416485042	0.139662284596021	0.484245493300183	0.1384	0.0683	0.0056	0.0021	0.0197	0.0022	0.0024	0.0158	0.1666	0.0173	0.0175	0.0082	0.0858	0.0177	0.0063	0.002	0.0021	0.106	0.0832	0.0093	0.0078	0.0061	0.0196	0.0063	0.0129	0.1679
7	rs79574186	49109686	1.31	0.0654431371829849	3.62	0.0279629416485042	0.145549708115133	0.503507014144842	0.1384	0.0684	0.0056	0.0021	0.0197	0.0021	0.0024	0.0158	0.1666	0.0173	0.0175	0.0082	0.0858	0.0177	0.0063	0.002	0.002	0.106	0.0832	0.0093	0.0078	0.0061	0.0196	0.0063	0.0128	0.1682
7	rs4291221	49114465	1.31	0.0654431371829849	3.62	0.0279629416485042	0.146036061964239	0.503507014144842	0.1384	0.0684	0.0056	0.0021	0.0197	0.0021	0.0024	0.0158	0.1666	0.0173	0.0175	0.0082	0.0858	0.0177	0.0063	0.002	0.002	0.106	0.0832	0.0093	0.0078	0.0061	0.0196	0.0063	0.0128	0.1682
7	rs66673981	49117196	1.31	0.0654431371829849	3.62	0.0279629416485042	0.146068519890446	0.503369734103132	0.1384	0.0684	0.0056	0.0021	0.0197	0.0021	0.0024	0.0158	0.1666	0.0173	0.0175	0.0082	0.0858	0.0177	0.0063	0.002	0.002	0.106	0.0832	0.0093	0.0078	0.0061	0.0196	0.0063	0.0128	0.1682
7	rs73115768	49128684	1.31	0.0654431371829849	3.62	0.0279629416485042	0.14864626358211	0.510934210496508	0.1385	0.0684	0.0056	0.0021	0.0197	0.0021	0.0024	0.0158	0.1666	0.0173	0.0175	0.0082	0.0858	0.0177	0.0063	0.002	0.002	0.1059	0.0832	0.0093	0.0078	0.0061	0.0196	0.0063	0.0128	0.1682
7	rs73695655	49135399	1.32	0.055666547717423	3.62	0.0279629416485042	0.144321932894438	0.489690167730821	0.1385	0.0688	0.0059	0.0022	0.0196	0.0022	0.0025	0.0156	0.1663	0.0172	0.0175	0.0083	0.0859	0.0177	0.0066	0.002	0.0022	0.1052	0.0829	0.0091	0.0078	0.0062	0.0197	0.0066	0.0125	0.1682
7	rs74454426	49145219	1.33	0.0470797710233837	3.62	0.0279629416485042	0.144838135744595	0.563108761045258	0.1393	0.0698	0.0065	0.0025	0.0198	0.0023	0.003	0.015	0.164	0.0168	0.0174	0.008	0.0863	0.0182	0.0072	0.0022	0.0027	0.1035	0.0829	0.009	0.0076	0.0064	0.0196	0.0072	0.0118	0.168
7	rs6977474	49145538	1.33	0.0470797710233837	3.62	0.0279629416485042	0.144838135744595	0.565085922672098	0.1393	0.0698	0.0065	0.0025	0.0198	0.0023	0.003	0.015	0.164	0.0168	0.0174	0.008	0.0863	0.0182	0.0072	0.0022	0.0027	0.1035	0.0829	0.009	0.0076	0.0064	0.0196	0.0072	0.0118	0.168
7	rs79992362	49145919	1.33	0.0470797710233837	3.62	0.0279629416485042	0.141120536698123	0.564379599491159	0.1391	0.0698	0.0065	0.0025	0.0198	0.0023	0.003	0.015	0.164	0.0168	0.0175	0.008	0.0863	0.0182	0.0072	0.0022	0.0027	0.1035	0.083	0.009	0.0076	0.0064	0.0196	0.0072	0.0118	0.168
7	rs11772317	49150105	1.33	0.0470797710233837	3.62	0.0279629416485042	0.118614270439952	0.557750729119888	0.1391	0.0697	0.0065	0.0025	0.0198	0.0023	0.003	0.015	0.1641	0.0166	0.0179	0.008	0.0862	0.0183	0.0072	0.0022	0.0027	0.1035	0.0829	0.009	0.0076	0.0064	0.0196	0.0072	0.0117	0.168
7	rs12718324	49151296	1.33	0.0470797710233837	3.62	0.0279629416485042	0.11350198423146	0.556342807089691	0.1391	0.0697	0.0065	0.0025	0.0198	0.0024	0.003	0.015	0.1642	0.0165	0.018	0.008	0.0862	0.0183	0.0072	0.0022	0.0027	0.1036	0.0829	0.009	0.0076	0.0064	0.0196	0.0072	0.0117	0.168
7	rs4486140	49153838	1.33	0.0470797710233837	3.62	0.0279629416485042	0.104376927912801	0.55381074885431	0.139	0.0697	0.0065	0.0025	0.0199	0.0024	0.003	0.015	0.1643	0.0164	0.0182	0.008	0.0862	0.0183	0.0072	0.0022	0.0027	0.1036	0.0829	0.0089	0.0076	0.0064	0.0196	0.0072	0.0117	0.168
7	rs11185628	49158382	1.33	0.0470797710233837	3.62	0.0279629416485042	0.105252211503459	0.546792190944235	0.139	0.0698	0.0065	0.0025	0.0199	0.0024	0.003	0.015	0.1645	0.0163	0.0182	0.0079	0.0861	0.0183	0.0072	0.0022	0.0027	0.1036	0.0828	0.009	0.0076	0.0064	0.0196	0.0072	0.0116	0.1679
7	rs73119573	49160864	1.33	0.0470797710233837	3.62	0.0279629416485042	0.103427253232899	0.537143024996728	0.1388	0.0699	0.0065	0.0025	0.0199	0.0023	0.003	0.015	0.1645	0.0163	0.0182	0.008	0.0861	0.0183	0.0072	0.0022	0.0027	0.1034	0.0828	0.009	0.0077	0.0065	0.0196	0.0072	0.0116	0.168
7	rs6967812	49166040	1.33	0.0470797710233837	3.62	0.0279629416485042	0.105358615351132	0.513554018696574	0.14	0.07	0.0065	0.0024	0.0199	0.0023	0.003	0.0151	0.1637	0.0163	0.0182	0.008	0.0854	0.0183	0.0072	0.0022	0.0027	0.1033	0.0827	0.009	0.0078	0.0065	0.0199	0.0071	0.0115	0.1681
7	rs76934211	49167497	1.33	0.0470797710233837	3.62	0.0279629416485042	0.11622452702218	0.507217165203945	0.1401	0.0701	0.0065	0.0024	0.0199	0.0023	0.003	0.0151	0.1638	0.0163	0.0182	0.008	0.0853	0.0183	0.0072	0.0022	0.0027	0.1033	0.0827	0.009	0.0078	0.0064	0.0199	0.0072	0.0115	0.1681
7	rs117327108	49167957	1.33	0.0470797710233837	3.62	0.0279629416485042	0.116252801097961	0.507217165203945	0.1401	0.0701	0.0065	0.0024	0.0199	0.0023	0.003	0.0151	0.1638	0.0163	0.0182	0.008	0.0853	0.0183	0.0072	0.0022	0.0027	0.1033	0.0827	0.009	0.0078	0.0064	0.0199	0.0072	0.0115	0.1681
7	rs118002485	49169802	1.33	0.0470797710233837	3.62	0.0279629416485042	0.116479145639489	0.507217165203945	0.1401	0.0701	0.0065	0.0024	0.0199	0.0023	0.003	0.0151	0.1638	0.0163	0.0182	0.008	0.0853	0.0183	0.0072	0.0022	0.0027	0.1033	0.0827	0.009	0.0078	0.0064	0.0199	0.0072	0.0115	0.1681
7	rs78925214	49174989	1.33	0.0470797710233837	3.62	0.0279629416485042	0.117188213724341	0.506804584956283	0.1401	0.0701	0.0065	0.0024	0.0199	0.0023	0.003	0.0151	0.1638	0.0163	0.0182	0.008	0.0853	0.0183	0.0072	0.0022	0.0027	0.1033	0.0827	0.009	0.0078	0.0064	0.0199	0.0072	0.0115	0.1681
7	rs11760672	49176562	1.33	0.0470797710233837	3.61	0.0302100043965568	0.117415672936445	0.506804584956283	0.1401	0.0701	0.0065	0.0024	0.0199	0.0023	0.003	0.0151	0.1638	0.0163	0.0182	0.008	0.0853	0.0183	0.0072	0.0022	0.0027	0.1033	0.0827	0.009	0.0078	0.0064	0.0199	0.0072	0.0115	0.1681
7	rs35654658	49179944	1.33	0.0470797710233837	3.61	0.0302100043965568	0.117415672936445	0.503644303702754	0.1401	0.0701	0.0065	0.0024	0.0199	0.0023	0.003	0.0151	0.1638	0.0163	0.0182	0.008	0.0853	0.0183	0.0072	0.0022	0.0027	0.1033	0.0827	0.009	0.0078	0.0064	0.0199	0.0072	0.0115	0.168
7	rs79454295	49189109	1.33	0.0470797710233837	3.6	0.0326023165839827	0.11269572423956	0.493510723174862	0.14	0.0702	0.0064	0.0024	0.0199	0.0023	0.003	0.0151	0.1639	0.0163	0.0182	0.008	0.0853	0.0183	0.0072	0.0022	0.0028	0.1031	0.083	0.009	0.0078	0.0064	0.0199	0.0071	0.0115	0.1677
7	rs73112071	49197894	1.33	0.0470797710233837	3.6	0.0326023165839827	0.110161336951123	0.486421483203512	0.1401	0.0703	0.0063	0.0024	0.0199	0.0023	0.003	0.0151	0.1639	0.0163	0.0182	0.008	0.0853	0.0183	0.0072	0.0022	0.0028	0.1029	0.0832	0.009	0.0079	0.0064	0.02	0.007	0.0115	0.1676
7	rs6962152	49198553	1.33	0.0470797710233837	3.58	0.0378489131480559	0.109533293739745	0.482886777417975	0.1401	0.0703	0.0063	0.0024	0.0199	0.0023	0.003	0.0151	0.1639	0.0163	0.0182	0.008	0.0853	0.0183	0.0072	0.0022	0.0028	0.1029	0.0833	0.009	0.0079	0.0064	0.02	0.007	0.0115	0.1676
7	rs10216099	49199907	1.33	0.0470797710233837	3.55	0.0469746249181148	0.108988972729705	0.48057922384271	0.1401	0.0703	0.0063	0.0024	0.0199	0.0023	0.003	0.0151	0.1639	0.0163	0.0182	0.008	0.0853	0.0183	0.0072	0.0022	0.0028	0.1028	0.0833	0.009	0.0079	0.0064	0.02	0.007	0.0115	0.1675
7	rs6965485	49208963	1.33	0.0470797710233837	3.55	0.0469746249181148	0.149007315896098	0.444852733696396	0.1405	0.0703	0.0065	0.0025	0.02	0.0024	0.0031	0.0152	0.1644	0.0163	0.0183	0.0082	0.0843	0.0183	0.0076	0.0023	0.0029	0.1013	0.0832	0.0091	0.0081	0.0064	0.0201	0.0074	0.0113	0.1674
7	rs4606010	49213642	1.31	0.0654431371829849	3.54	0.0503789001912993	0.275184649405689	0.349177693295451	0.1401	0.0679	0.0069	0.0025	0.0198	0.0026	0.0032	0.0167	0.1638	0.0164	0.0187	0.0086	0.0829	0.0211	0.0086	0.0026	0.0032	0.0958	0.0821	0.0095	0.0088	0.0078	0.0208	0.0085	0.0104	0.1673
7	rs117717002	49214970	1.31	0.0654431371829849	3.55	0.0469746249181148	0.281265396959693	0.343100773282828	0.1401	0.0678	0.0069	0.0025	0.0198	0.0026	0.0033	0.0168	0.1636	0.0164	0.0187	0.0087	0.0828	0.0214	0.0087	0.0027	0.0032	0.0958	0.082	0.0095	0.0088	0.0078	0.0208	0.0085	0.0105	0.167
7	rs79206046	49218786	1.31	0.0654431371829849	3.51	0.0617771177241036	0.281359505030615	0.342729717609269	0.1401	0.0678	0.0069	0.0025	0.0198	0.0026	0.0033	0.0168	0.1636	0.0164	0.0187	0.0087	0.0828	0.0214	0.0087	0.0027	0.0032	0.0958	0.082	0.0095	0.0088	0.0078	0.0208	0.0085	0.0105	0.167
7	rs77920224	49219907	1.31	0.0654431371829849	3.51	0.0617771177241036	0.281406565403496	0.342853389947382	0.1401	0.0678	0.0069	0.0025	0.0198	0.0026	0.0033	0.0168	0.1636	0.0164	0.0187	0.0087	0.0828	0.0214	0.0087	0.0027	0.0032	0.0958	0.082	0.0095	0.0088	0.0078	0.0208	0.0085	0.0105	0.167
7	rs117977959	49223067	1.31	0.0654431371829849	3.51	0.0617771177241036	0.299302768657275	0.345329538580049	0.14	0.0678	0.0069	0.0025	0.0198	0.0026	0.0033	0.0168	0.1638	0.0165	0.0187	0.0087	0.0828	0.0215	0.0087	0.0027	0.0032	0.0956	0.082	0.0095	0.0088	0.0078	0.0208	0.0085	0.0104	0.167
7	rs116902827	49224919	1.31	0.0654431371829849	3.51	0.0617771177241036	0.315881293751149	0.350172753147174	0.14	0.0678	0.0069	0.0025	0.0196	0.0026	0.0033	0.0168	0.1637	0.0165	0.0188	0.0087	0.0827	0.0215	0.0087	0.0027	0.0032	0.0956	0.082	0.0095	0.0088	0.0079	0.0208	0.0085	0.0105	0.1671
7	rs12673104	49226368	1.31	0.0654431371829849	3.51	0.0617771177241036	0.322725625257854	0.350546110054238	0.14	0.0678	0.0069	0.0025	0.0196	0.0026	0.0033	0.0168	0.1637	0.0165	0.0188	0.0087	0.0827	0.0216	0.0087	0.0027	0.0032	0.0956	0.082	0.0095	0.0088	0.0079	0.0208	0.0085	0.0105	0.1671
7	rs73343190	49228566	1.31	0.0654431371829849	3.51	0.0617771177241036	0.326685757049695	0.3506705877194	0.14	0.0678	0.0069	0.0025	0.0196	0.0026	0.0033	0.0168	0.1637	0.0165	0.0188	0.0087	0.0827	0.0216	0.0087	0.0027	0.0032	0.0956	0.082	0.0095	0.0088	0.0079	0.0208	0.0085	0.0105	0.1671
7	rs117610895	49231916	1.31	0.0654431371829849	3.51	0.0617771177241036	0.33690344395615	0.350172753147174	0.14	0.0678	0.0069	0.0025	0.0195	0.0026	0.0033	0.0168	0.1637	0.0165	0.0188	0.0087	0.0827	0.0217	0.0087	0.0027	0.0032	0.0956	0.082	0.0095	0.0088	0.0079	0.0208	0.0085	0.0105	0.167
7	rs73110615	49237666	1.31	0.0654431371829849	3.51	0.0617771177241036	0.367451870884053	0.323475272943134	0.1401	0.0677	0.0068	0.0025	0.0194	0.0026	0.0033	0.0169	0.1635	0.0165	0.0188	0.0087	0.0827	0.0221	0.0088	0.0027	0.0033	0.0955	0.0819	0.0095	0.0089	0.0079	0.0208	0.0084	0.0105	0.1669
7	rs6963695	49238240	1.31	0.0654431371829849	3.5	0.0659953737268723	0.368752040313848	0.338409331429494	0.1399	0.0678	0.0068	0.0026	0.0193	0.0026	0.0033	0.0166	0.1637	0.0164	0.0188	0.0087	0.0827	0.0221	0.0088	0.0027	0.0033	0.0955	0.0819	0.0095	0.0089	0.0079	0.0208	0.0085	0.0105	0.167
7	rs6971472	49243818	1.31	0.0654431371829849	3.49	0.0704349946405554	0.371468260087932	0.347190016737816	0.1399	0.0678	0.0068	0.0026	0.0193	0.0026	0.0033	0.0165	0.1637	0.0164	0.0188	0.0087	0.0828	0.0221	0.0088	0.0027	0.0033	0.0956	0.0819	0.0095	0.0089	0.0079	0.0208	0.0085	0.0105	0.167
7	rs73110690	49260347	1.31	0.0654431371829849	3.48	0.0751031739839783	0.600301659938694	0.33373667732889	0.1397	0.0686	0.0067	0.0026	0.0191	0.0026	0.0033	0.0168	0.1632	0.0165	0.0184	0.0087	0.083	0.0237	0.0088	0.0027	0.0033	0.0947	0.082	0.0095	0.0089	0.008	0.0207	0.0085	0.0107	0.1659
7	rs4529408	49264527	1.31	0.0654431371829849	3.48	0.0751031739839783	0.625909886651389	0.323232101297956	0.1397	0.0687	0.0067	0.0026	0.0191	0.0026	0.0033	0.0168	0.1632	0.0165	0.0184	0.0087	0.083	0.0238	0.0088	0.0027	0.0034	0.0947	0.082	0.0095	0.0089	0.008	0.0207	0.0085	0.0107	0.166
7	rs12718155	49265271	1.31	0.0654431371829849	3.48	0.0751031739839783	0.632582131373022	0.329571962606509	0.1397	0.0687	0.0067	0.0026	0.0191	0.0026	0.0033	0.0167	0.1633	0.0165	0.0184	0.0087	0.083	0.0239	0.0088	0.0027	0.0034	0.0947	0.082	0.0095	0.0089	0.008	0.0207	0.0085	0.0107	0.166
7	rs75054546	49265624	1.31	0.0654431371829849	3.47	0.0800071130091993	0.640631423611341	0.336193615399693	0.1398	0.0687	0.0067	0.0026	0.0191	0.0026	0.0033	0.0167	0.1633	0.0165	0.0184	0.0087	0.083	0.0239	0.0088	0.0027	0.0034	0.0947	0.082	0.0095	0.0089	0.008	0.0206	0.0085	0.0107	0.166
7	rs4259368	49281622	1.31	0.0654431371829849	3.47	0.0800071130091993	0.739723549338957	0.335701808560119	0.1398	0.0688	0.0067	0.0026	0.0191	0.0026	0.0033	0.0167	0.163	0.0166	0.0184	0.0087	0.083	0.0243	0.0087	0.0027	0.0034	0.0948	0.0819	0.0095	0.0089	0.008	0.0204	0.0085	0.0107	0.1658
7	rs6959631	49284401	1.31	0.0654431371829849	3.47	0.0800071130091993	0.778059719665595	0.336193615399693	0.1403	0.0687	0.0067	0.0026	0.0191	0.0026	0.0033	0.0167	0.1631	0.0166	0.0183	0.0087	0.0829	0.0243	0.0087	0.0027	0.0034	0.0942	0.0819	0.0095	0.0089	0.0079	0.0201	0.0085	0.0107	0.1664
7	rs2067574	49286002	1.33	0.0470797710233837	3.47	0.0800071130091993	0.364696806900617	0.31704947963292	0.1422	0.0681	0.0067	0.0026	0.0188	0.0027	0.0033	0.0171	0.1634	0.0165	0.0181	0.0083	0.0822	0.0219	0.0088	0.0028	0.0035	0.0944	0.0821	0.0095	0.0088	0.0079	0.0199	0.0084	0.0107	0.168
7	rs992880	49286618	1.32	0.055666547717423	3.46	0.0851540123614781	0.239733093714884	0.437027889341484	0.1449	0.0676	0.0066	0.0025	0.019	0.0028	0.0032	0.0176	0.164	0.0163	0.0182	0.0081	0.0811	0.0197	0.0088	0.0029	0.0034	0.0939	0.0824	0.0093	0.0082	0.0077	0.0198	0.0084	0.0106	0.1696
7	rs4916980	49298105	1.32	0.055666547717423	3.46	0.0851540123614781	0.279011874651189	0.612168147183475	0.1467	0.0675	0.0064	0.0026	0.0192	0.0027	0.0031	0.0176	0.1641	0.0162	0.0183	0.0082	0.0804	0.0175	0.0087	0.0029	0.0034	0.0948	0.0821	0.0092	0.0078	0.0075	0.0199	0.0084	0.0105	0.1711
7	rs17093276	49301483	1.32	0.055666547717423	3.46	0.0851540123614781	0.269497205782371	0.571594166738508	0.1467	0.0675	0.0064	0.0026	0.0192	0.0027	0.0031	0.0176	0.1641	0.0162	0.0183	0.008	0.0807	0.0176	0.0087	0.0029	0.0034	0.0949	0.0823	0.0092	0.0078	0.0074	0.0199	0.0083	0.0105	0.1709
7	rs117106373	49305681	1.32	0.055666547717423	3.46	0.0851540123614781	0.278075781940445	0.589084750770878	0.1468	0.0675	0.0064	0.0026	0.0192	0.0027	0.0031	0.0176	0.1641	0.0162	0.0183	0.008	0.0807	0.0175	0.0087	0.0029	0.0034	0.0949	0.0823	0.0092	0.0078	0.0074	0.0198	0.0083	0.0105	0.171
7	rs6955167	49308651	1.32	0.055666547717423	3.46	0.0851540123614781	0.274209084118865	0.590940743840993	0.1468	0.0675	0.0064	0.0026	0.0191	0.0027	0.0031	0.0176	0.1641	0.0162	0.0183	0.008	0.0807	0.0175	0.0087	0.0029	0.0034	0.0949	0.0824	0.0092	0.0077	0.0074	0.0198	0.0083	0.0105	0.1709
7	rs76039288	49318600	1.32	0.055666547717423	3.46	0.0851540123614781	0.308668958479576	0.671285526260711	0.148	0.0675	0.0065	0.0026	0.0192	0.0027	0.0031	0.0176	0.1641	0.0162	0.0183	0.0079	0.0805	0.0168	0.0086	0.0029	0.0033	0.0949	0.0826	0.009	0.0078	0.0073	0.0198	0.0082	0.0105	0.171
7	rs73114533	49327270	1.32	0.055666547717423	3.46	0.0851540123614781	0.32368794449516	0.680127512118843	0.1482	0.0675	0.0065	0.0026	0.0192	0.0027	0.0031	0.0176	0.1641	0.0162	0.0183	0.0079	0.0805	0.0167	0.0086	0.0029	0.0033	0.095	0.0826	0.009	0.0078	0.0073	0.0198	0.0082	0.0104	0.1711
7	rs76296693	49334275	1.32	0.055666547717423	3.46	0.0851540123614781	0.326431144657341	0.67261014272731	0.1482	0.0675	0.0065	0.0026	0.0192	0.0027	0.0031	0.0176	0.164	0.0163	0.0183	0.0078	0.0805	0.0167	0.0086	0.0029	0.0033	0.0949	0.0826	0.009	0.0078	0.0072	0.0198	0.0082	0.0105	0.1711
7	rs11762107	49341192	1.32	0.055666547717423	3.46	0.0851540123614781	0.346549066891239	0.677472153218583	0.1486	0.0675	0.0066	0.0025	0.0192	0.0027	0.003	0.0176	0.1639	0.0162	0.0183	0.0077	0.0805	0.0165	0.0086	0.0029	0.0033	0.095	0.0826	0.009	0.0078	0.0072	0.0198	0.0081	0.0105	0.1712
7	rs76669548	49356325	1.32	0.055666547717423	3.46	0.0851540123614781	0.381882534521643	0.681603730012666	0.1493	0.0674	0.0067	0.0025	0.0192	0.0027	0.003	0.0176	0.1636	0.0162	0.0184	0.0075	0.0803	0.0162	0.0086	0.0029	0.0033	0.0951	0.0827	0.0089	0.0078	0.0071	0.0199	0.0081	0.0105	0.1714
7	rs35026614	49363855	1.32	0.055666547717423	3.46	0.0851540123614781	0.382103355638844	0.682637514371542	0.1493	0.0674	0.0067	0.0025	0.0192	0.0027	0.003	0.0176	0.1636	0.0162	0.0184	0.0075	0.0803	0.0162	0.0086	0.0028	0.0033	0.0951	0.0827	0.0089	0.0078	0.0071	0.0199	0.0081	0.0105	0.1714
7	rs2163341	49373765	1.32	0.055666547717423	3.46	0.0851540123614781	0.394067613285311	0.684853961484667	0.1498	0.0674	0.0067	0.0025	0.0192	0.0027	0.0031	0.0176	0.1635	0.0163	0.0185	0.0075	0.0804	0.0161	0.0086	0.0027	0.0034	0.0952	0.0826	0.009	0.0078	0.0072	0.0199	0.008	0.0105	0.1712
7	rs73113389	49378300	1.32	0.055666547717423	3.45	0.090551063959542	0.390542488120023	0.687811751746721	0.1498	0.0673	0.0067	0.0025	0.0192	0.0028	0.0031	0.0176	0.1635	0.0163	0.0185	0.0075	0.0804	0.0161	0.0086	0.0027	0.0034	0.0952	0.0826	0.009	0.0077	0.0072	0.0199	0.008	0.0105	0.1712
7	rs74325265	49379670	1.32	0.055666547717423	3.45	0.090551063959542	0.38931526043234	0.687663793789816	0.1498	0.0673	0.0067	0.0024	0.0192	0.0028	0.0031	0.0176	0.1635	0.0163	0.0185	0.0075	0.0804	0.0161	0.0086	0.0027	0.0034	0.0952	0.0826	0.009	0.0077	0.0072	0.0199	0.008	0.0105	0.1712
7	rs12718175	49400655	1.32	0.055666547717423	3.45	0.090551063959542	0.422783369149322	0.702048998205873	0.1503	0.0671	0.0067	0.0024	0.0191	0.0028	0.0031	0.0176	0.1633	0.0163	0.0185	0.0075	0.0803	0.0161	0.0086	0.0027	0.0034	0.0952	0.0826	0.009	0.0076	0.0072	0.02	0.008	0.0105	0.171
7	rs78451000	49405027	1.32	0.055666547717423	3.45	0.090551063959542	0.422841463240576	0.715754063776738	0.1505	0.067	0.0067	0.0023	0.0191	0.0028	0.0031	0.0176	0.1633	0.0163	0.0185	0.0075	0.0804	0.0161	0.0086	0.0027	0.0034	0.0953	0.0825	0.0088	0.0076	0.0072	0.02	0.008	0.0105	0.171
7	rs117026229	49414027	1.32	0.055666547717423	3.45	0.090551063959542	0.458893401869676	0.731167291906236	0.1517	0.0662	0.0068	0.0023	0.019	0.0028	0.003	0.0177	0.1632	0.0162	0.0188	0.0076	0.0804	0.0161	0.0085	0.0026	0.0033	0.0954	0.0823	0.0088	0.0076	0.0072	0.02	0.008	0.0105	0.1708
7	rs3904030	49415623	1.32	0.055666547717423	3.45	0.090551063959542	0.470762725027037	0.741382562863533	0.1521	0.0659	0.0068	0.0023	0.0189	0.0028	0.003	0.0177	0.1631	0.0162	0.0188	0.0076	0.0804	0.0161	0.0085	0.0026	0.0033	0.0955	0.0822	0.0088	0.0076	0.0073	0.0201	0.008	0.0104	0.1707
7	rs2195669	49435299	1.31	0.0654431371829849	3.45	0.090551063959542	0.602778339308326	0.71620196103391	0.1533	0.0648	0.0069	0.0022	0.0189	0.0028	0.0029	0.0179	0.163	0.0162	0.019	0.0076	0.0802	0.0161	0.0086	0.0026	0.0033	0.0957	0.0821	0.009	0.0076	0.0073	0.0203	0.0081	0.0101	0.1707
7	rs1319235	49435561	1.31	0.0654431371829849	3.45	0.090551063959542	0.603329351585387	0.71620196103391	0.1533	0.0648	0.0069	0.0022	0.0189	0.0028	0.0029	0.0179	0.163	0.0162	0.019	0.0076	0.0802	0.0161	0.0086	0.0026	0.0033	0.0957	0.0821	0.009	0.0076	0.0073	0.0203	0.0081	0.0101	0.1707
7	rs10485941	49439427	1.31	0.0654431371829849	3.45	0.090551063959542	0.610167329482547	0.721581577076883	0.1533	0.0648	0.0069	0.0022	0.0189	0.0028	0.0029	0.0179	0.163	0.0162	0.019	0.0076	0.0802	0.016	0.0086	0.0028	0.0033	0.0957	0.0821	0.009	0.0076	0.0073	0.0203	0.0081	0.0101	0.1707
7	rs73109138	49448115	1.31	0.0654431371829849	3.45	0.090551063959542	0.593925387185419	0.733117798200957	0.1533	0.0648	0.0069	0.0021	0.0188	0.0028	0.0029	0.0179	0.1632	0.0161	0.0189	0.0076	0.0798	0.016	0.0085	0.0028	0.0033	0.0959	0.0821	0.009	0.0076	0.0073	0.0203	0.0081	0.0101	0.1707
7	rs78706348	49453492	1.31	0.0654431371829849	3.45	0.090551063959542	0.589692051808923	0.730417402394329	0.1533	0.0648	0.0069	0.0021	0.0189	0.0028	0.0029	0.0179	0.1633	0.0161	0.0189	0.0076	0.0797	0.016	0.0085	0.0028	0.0033	0.0959	0.0821	0.0091	0.0075	0.0073	0.0203	0.0081	0.0101	0.1707
7	rs41517645	49456824	1.31	0.0654431371829849	3.53	0.0539760163806611	0.587580649177717	0.728618360762065	0.1533	0.0648	0.0069	0.0021	0.0189	0.0028	0.0029	0.0179	0.1633	0.0161	0.0189	0.0076	0.0797	0.016	0.0085	0.0028	0.0033	0.0959	0.0821	0.0091	0.0075	0.0073	0.0203	0.0081	0.0101	0.1707
7	rs2023966	49460197	1.31	0.0654431371829849	3.52	0.0577730493768559	0.548795016792886	0.715007706900126	0.1535	0.065	0.0068	0.0021	0.0189	0.0028	0.0029	0.018	0.163	0.016	0.0189	0.0076	0.0792	0.016	0.0083	0.0028	0.0033	0.096	0.0823	0.0091	0.0075	0.0073	0.0204	0.0081	0.0101	0.1709
7	rs10264600	49462933	1.31	0.0654431371829849	3.52	0.0577730493768559	0.541829050447349	0.702940998340977	0.154	0.065	0.0067	0.002	0.019	0.0028	0.0029	0.0179	0.1629	0.016	0.0189	0.0076	0.0787	0.0161	0.0082	0.0028	0.0032	0.096	0.0828	0.009	0.0075	0.0074	0.0205	0.0081	0.01	0.171
7	rs74649784	49463033	1.31	0.0654431371829849	3.52	0.0577730493768559	0.541829050447349	0.703089689703927	0.154	0.065	0.0067	0.002	0.019	0.0028	0.0029	0.0179	0.1629	0.016	0.0189	0.0076	0.0787	0.0161	0.0082	0.0028	0.0032	0.096	0.0828	0.009	0.0075	0.0074	0.0205	0.0081	0.01	0.171
7	rs10239530	49480763	1.31	0.0654431371829849	3.53	0.0539760163806611	0.507378821224558	0.743188483538099	0.1546	0.0651	0.0065	0.0019	0.0191	0.0024	0.0027	0.0178	0.1622	0.0158	0.0189	0.0075	0.0789	0.016	0.0082	0.0027	0.003	0.0964	0.0835	0.0091	0.0075	0.0073	0.0206	0.0081	0.01	0.1711
7	rs2253441	49486629	1.31	0.0654431371829849	3.53	0.0539760163806611	0.510558714525892	0.829268183117583	0.1556	0.0658	0.0065	0.0018	0.0191	0.0024	0.0027	0.0179	0.1607	0.0154	0.0185	0.0074	0.0781	0.0161	0.0084	0.0026	0.0029	0.0972	0.0838	0.0093	0.0076	0.0074	0.0204	0.008	0.0102	0.1711
7	rs3908545	49487574	1.31	0.0654431371829849	3.53	0.0539760163806611	0.507378821224558	0.82326250616517	0.1556	0.0658	0.0065	0.0018	0.0191	0.0024	0.0027	0.0179	0.1607	0.0154	0.0185	0.0074	0.0781	0.0161	0.0085	0.0026	0.0029	0.0972	0.0838	0.0093	0.0076	0.0074	0.0204	0.0081	0.0102	0.1711
7	rs77462394	49487953	1.31	0.0654431371829849	3.53	0.0539760163806611	0.509158389762372	0.826341197415228	0.1556	0.0658	0.0065	0.0018	0.0191	0.0024	0.0027	0.0179	0.1606	0.0154	0.0185	0.0074	0.0781	0.0161	0.0085	0.0026	0.0029	0.0972	0.0838	0.0093	0.0076	0.0074	0.0204	0.008	0.0102	0.1711
7	rs34737704	49501540	1.31	0.0654431371829849	3.53	0.0539760163806611	0.509667385810233	0.851676426757715	0.1557	0.0659	0.0065	0.0018	0.0191	0.0023	0.0026	0.0178	0.1606	0.0154	0.0186	0.0074	0.0781	0.0161	0.0084	0.0026	0.0029	0.0973	0.0839	0.0094	0.0076	0.0074	0.0203	0.008	0.0102	0.1712
7	rs6961632	49508231	1.31	0.0654431371829849	3.53	0.0539760163806611	0.492561072025278	0.954382949835584	0.1562	0.0661	0.0065	0.0019	0.0191	0.0022	0.0025	0.0178	0.1601	0.0151	0.0186	0.0072	0.0775	0.016	0.0082	0.0023	0.0027	0.0979	0.0848	0.0095	0.0075	0.0073	0.0203	0.0082	0.0102	0.1713
7	rs75142076	49509613	1.31	0.0654431371829849	3.53	0.0539760163806611	0.496575620809234	0.972970989012816	0.1563	0.0661	0.0066	0.0019	0.0191	0.0022	0.0025	0.0178	0.16	0.0151	0.0186	0.0072	0.0774	0.016	0.0082	0.0023	0.0026	0.0979	0.0849	0.0095	0.0075	0.0073	0.0203	0.0082	0.0102	0.1713
7	rs73112734	49512435	1.31	0.0654431371829849	3.53	0.0539760163806611	0.489061228632452	0.981573643501674	0.1563	0.0661	0.0066	0.0019	0.0191	0.0022	0.0025	0.0177	0.1599	0.0151	0.0186	0.0072	0.0773	0.016	0.0082	0.0023	0.0026	0.098	0.0849	0.0096	0.0075	0.0074	0.0203	0.0082	0.0102	0.1713
7	rs76880248	49512992	1.31	0.0654431371829849	3.53	0.0539760163806611	0.493939302674756	0.987636176182224	0.1563	0.0661	0.0066	0.0019	0.0191	0.0022	0.0025	0.0177	0.1599	0.0151	0.0186	0.0072	0.0773	0.016	0.0082	0.0023	0.0026	0.098	0.085	0.0096	0.0074	0.0074	0.0203	0.0082	0.0102	0.1713
7	rs113623189	49516340	1.31	0.0654431371829849	3.53	0.0539760163806611	0.499785941506253	0.980138844060243	0.1563	0.0662	0.0066	0.0019	0.0191	0.0022	0.0025	0.0177	0.1599	0.0151	0.0186	0.0072	0.0773	0.016	0.0082	0.0023	0.0026	0.098	0.085	0.0096	0.0074	0.0074	0.0203	0.0082	0.0102	0.1713
7	rs2254663	49524254	1.31	0.0654431371829849	3.59	0.0351464082512032	0.50414513611777	0.982849363319731	0.1563	0.0661	0.0066	0.0019	0.019	0.0022	0.0025	0.0177	0.1599	0.0151	0.0186	0.0072	0.0773	0.016	0.0082	0.0023	0.0026	0.098	0.085	0.0096	0.0074	0.0074	0.0203	0.0082	0.0102	0.1713
7	rs73112772	49531606	1.31	0.0654431371829849	3.59	0.0351464082512032	0.516242428117567	0.994025595307414	0.1564	0.0661	0.0066	0.002	0.019	0.0022	0.0026	0.0177	0.1598	0.0151	0.0187	0.0072	0.0772	0.0159	0.0082	0.0023	0.0026	0.098	0.0851	0.0096	0.0074	0.0074	0.0203	0.0082	0.0102	0.1713
7	rs3904031	49536308	1.31	0.0654431371829849	3.6	0.0326023165839827	0.509349234753539	0.986040070323367	0.1564	0.0662	0.0066	0.0019	0.019	0.0022	0.0026	0.0177	0.1598	0.0151	0.0187	0.0072	0.0772	0.0159	0.0082	0.0023	0.0026	0.098	0.0851	0.0096	0.0074	0.0074	0.0203	0.0082	0.0102	0.1713
7	rs28633180	49539762	1.31	0.0654431371829849	3.6	0.0326023165839827	0.54419014235113	1.0325272316286	0.1566	0.0661	0.0066	0.002	0.019	0.0022	0.0026	0.0177	0.1599	0.015	0.0187	0.0072	0.077	0.0159	0.0083	0.0023	0.0026	0.0981	0.085	0.0096	0.0073	0.0074	0.0203	0.0082	0.0102	0.1713
7	rs113116821	49547139	1.31	0.0654431371829849	3.6	0.0326023165839827	0.547148318865371	1.03768179698702	0.1569	0.066	0.0066	0.002	0.019	0.0023	0.0027	0.0177	0.16	0.0148	0.0188	0.0072	0.0767	0.0159	0.0083	0.0023	0.0026	0.0982	0.0849	0.0096	0.0073	0.0075	0.0204	0.0082	0.0102	0.1712
7	rs4436077	49561213	1.31	0.0654431371829849	3.66	0.0203006538381497	0.55839176743323	1.03574826397044	0.157	0.066	0.0066	0.0019	0.019	0.0023	0.0027	0.0177	0.16	0.0147	0.0188	0.0072	0.0766	0.0159	0.0084	0.0023	0.0026	0.0982	0.0849	0.0096	0.0073	0.0075	0.0204	0.0082	0.0102	0.1711
7	rs6967631	49561502	1.31	0.0654431371829849	3.66	0.0203006538381497	0.558458223285307	1.03671494495186	0.157	0.066	0.0066	0.0019	0.019	0.0023	0.0027	0.0177	0.16	0.0147	0.0188	0.0072	0.0766	0.0159	0.0084	0.0023	0.0026	0.0982	0.0849	0.0096	0.0073	0.0075	0.0204	0.0082	0.0102	0.1711
7	rs17133366	49562655	1.31	0.0654431371829849	3.66	0.0203006538381497	0.5544774455719	1.03816528709613	0.157	0.066	0.0066	0.002	0.0189	0.0023	0.0027	0.0177	0.16	0.0147	0.0188	0.0072	0.0766	0.0159	0.0083	0.0023	0.0025	0.0982	0.0848	0.0096	0.0073	0.0075	0.0204	0.0082	0.0102	0.1711
7	rs2365069	49566552	1.31	0.0654431371829849	3.66	0.0203006538381497	0.55985465329488	1.05058941917861	0.157	0.066	0.0066	0.0019	0.0189	0.0023	0.0027	0.0176	0.1601	0.0148	0.0188	0.0072	0.0765	0.0159	0.0083	0.0023	0.0025	0.0983	0.0848	0.0096	0.0073	0.0075	0.0204	0.0082	0.0102	0.1711
7	rs971155	49567245	1.31	0.0654431371829849	3.66	0.0203006538381497	0.559455506351143	1.05026636161603	0.157	0.066	0.0066	0.0019	0.0189	0.0023	0.0027	0.0176	0.1601	0.0148	0.0188	0.0072	0.0765	0.0159	0.0083	0.0023	0.0025	0.0983	0.0848	0.0096	0.0073	0.0075	0.0204	0.0082	0.0102	0.1711
7	rs77715515	49567989	1.31	0.0654431371829849	3.66	0.0203006538381497	0.559522021568912	1.05107404064942	0.157	0.066	0.0066	0.0019	0.0189	0.0023	0.0027	0.0176	0.1601	0.0148	0.0188	0.0072	0.0765	0.0159	0.0083	0.0023	0.0025	0.0983	0.0848	0.0096	0.0073	0.0075	0.0204	0.0082	0.0102	0.1711
7	rs6968799	49587022	1.31	0.0654431371829849	3.66	0.0203006538381497	0.572966715654272	1.12128922876581	0.157	0.0659	0.0067	0.0019	0.0189	0.0023	0.0027	0.0176	0.1603	0.0148	0.0188	0.0072	0.0767	0.0158	0.0083	0.0023	0.0025	0.0983	0.0849	0.0095	0.0073	0.0074	0.0204	0.0082	0.0103	0.171
7	rs73116614	49592523	1.31	0.0654431371829849	3.66	0.0203006538381497	0.604294181897633	1.215171928699	0.157	0.0659	0.0067	0.0019	0.0189	0.0023	0.0027	0.0176	0.1603	0.0148	0.0188	0.0072	0.0767	0.0158	0.0083	0.0023	0.0025	0.0983	0.0849	0.0094	0.0073	0.0074	0.0204	0.0082	0.0103	0.171
7	rs75721726	49594805	1.31	0.0654431371829849	3.67	0.0186860599256718	0.604432072843423	1.21351335184124	0.157	0.0659	0.0067	0.0019	0.0189	0.0023	0.0027	0.0176	0.1603	0.0148	0.0188	0.0072	0.0767	0.0158	0.0083	0.0023	0.0025	0.0983	0.0849	0.0094	0.0073	0.0074	0.0204	0.0082	0.0103	0.171
7	rs4917062	49603201	1.31	0.0654431371829849	3.66	0.0203006538381497	0.604501023756887	1.21417673467941	0.157	0.0659	0.0067	0.0019	0.0189	0.0023	0.0027	0.0176	0.1603	0.0148	0.0188	0.0072	0.0767	0.0158	0.0083	0.0023	0.0025	0.0983	0.0849	0.0094	0.0073	0.0074	0.0204	0.0082	0.0103	0.171
7	rs118120830	49605894	1.31	0.0654431371829849	3.65	0.0220296713647935	0.60456997829723	1.21450845005587	0.157	0.0659	0.0067	0.0019	0.0189	0.0023	0.0027	0.0176	0.1603	0.0148	0.0188	0.0072	0.0767	0.0158	0.0083	0.0023	0.0025	0.0983	0.0849	0.0094	0.0073	0.0074	0.0204	0.0082	0.0103	0.171
7	rs17337809	49617815	1.31	0.0654431371829849	3.65	0.0220296713647935	0.627382019424182	1.11279315152473	0.1569	0.0665	0.0068	0.002	0.0189	0.0024	0.0028	0.0177	0.1597	0.0148	0.0188	0.0069	0.0756	0.0159	0.0085	0.0024	0.0026	0.0978	0.0852	0.0094	0.0072	0.0075	0.0207	0.0083	0.0106	0.1709
7	rs17397594	49621602	1.32	0.055666547717423	3.65	0.0220296713647935	0.565256193714652	1.02866451312142	0.1568	0.067	0.0069	0.0021	0.0191	0.0025	0.0029	0.0178	0.1593	0.0147	0.0188	0.007	0.0745	0.0159	0.0087	0.0024	0.0027	0.0973	0.0854	0.0093	0.0071	0.0077	0.0209	0.0084	0.0108	0.1708
7	rs10275054	49625207	1.32	0.055666547717423	3.65	0.0220296713647935	0.552492075275158	1.01115623079017	0.1568	0.067	0.0069	0.0021	0.0191	0.0025	0.0029	0.0178	0.1592	0.0147	0.0188	0.0071	0.0744	0.0159	0.0087	0.0024	0.0027	0.0972	0.0854	0.0093	0.0071	0.0077	0.0209	0.0085	0.0108	0.1708
7	rs73116679	49628652	1.32	0.055666547717423	3.64	0.0238790106330393	0.564654822983941	1.00026293586443	0.1568	0.0671	0.007	0.0022	0.0191	0.0025	0.0029	0.0178	0.1591	0.0147	0.0188	0.0071	0.0743	0.0159	0.0087	0.0025	0.0028	0.0972	0.0854	0.0093	0.0071	0.0076	0.021	0.0085	0.0108	0.1707
7	rs9642308	49630943	1.32	0.055666547717423	3.64	0.0238790106330393	0.463319467720697	0.927659339281351	0.157	0.0674	0.0072	0.0023	0.0192	0.0027	0.0031	0.0182	0.1582	0.0146	0.0185	0.0072	0.0733	0.0159	0.0089	0.0028	0.003	0.097	0.0853	0.0092	0.007	0.0079	0.0213	0.0086	0.0112	0.1697
7	rs12718208	49632815	1.31	0.0654431371829849	3.64	0.0238790106330393	0.402581705583027	0.922931328098325	0.1568	0.0676	0.0077	0.0025	0.0193	0.0027	0.0033	0.0185	0.1568	0.0143	0.0184	0.0076	0.0725	0.0159	0.0089	0.0031	0.0033	0.0961	0.0851	0.0091	0.007	0.0082	0.022	0.0088	0.0116	0.1692
7	rs4551287	49633269	1.31	0.0654431371829849	3.64	0.0238790106330393	0.383374333718304	0.904224773721462	0.1566	0.0676	0.0078	0.0025	0.0193	0.0027	0.0033	0.0187	0.1564	0.0144	0.0184	0.0075	0.0725	0.0161	0.0089	0.0031	0.0034	0.0959	0.0853	0.0091	0.0069	0.0084	0.0221	0.0089	0.0117	0.169
7	rs6583378	49633565	1.31	0.0654431371829849	3.64	0.0238790106330393	0.331645752838693	0.919152399836835	0.1566	0.0675	0.0078	0.0026	0.0192	0.0027	0.0034	0.0188	0.1555	0.0144	0.0184	0.0075	0.0733	0.0159	0.0089	0.003	0.0034	0.0958	0.0854	0.0091	0.0069	0.0085	0.0223	0.0089	0.0118	0.1689
7	rs10272088	49634213	1.31	0.0654431371829849	3.64	0.0238790106330393	0.253131419560362	0.862693690916648	0.1565	0.0672	0.0078	0.0027	0.0189	0.0027	0.0034	0.0191	0.155	0.0145	0.0184	0.0075	0.0743	0.0157	0.0088	0.003	0.0035	0.0952	0.0854	0.009	0.0068	0.0087	0.0228	0.0088	0.012	0.169
7	rs6967547	49640484	1.3	0.0765109106342586	3.64	0.0238790106330393	0.0623888630909027	0.472592916931945	0.1559	0.0659	0.0073	0.0032	0.0186	0.003	0.0036	0.02	0.1522	0.0146	0.0183	0.0072	0.0791	0.0158	0.0081	0.0033	0.0037	0.0937	0.0854	0.0085	0.0064	0.0088	0.0245	0.0087	0.0127	0.1684
7	rs117389774	49641518	1.3	0.0765109106342586	3.64	0.0238790106330393	0.0630760626488422	0.458332725394307	0.1559	0.0659	0.0073	0.0032	0.0186	0.003	0.0036	0.02	0.1521	0.0146	0.0183	0.0072	0.0791	0.0158	0.0081	0.0033	0.0037	0.0937	0.0854	0.0085	0.0064	0.0088	0.0245	0.0087	0.0127	0.1684
7	rs10247570	49650978	1.3	0.0765109106342586	3.64	0.0238790106330393	0.0694449326640147	0.458600724416322	0.1562	0.0661	0.0072	0.0031	0.0186	0.003	0.0037	0.0201	0.1518	0.0146	0.0183	0.0071	0.0791	0.0158	0.0081	0.0033	0.0037	0.0936	0.0854	0.0084	0.0064	0.0088	0.0246	0.0087	0.0127	0.1684
7	rs10241433	49651943	1.3	0.0765109106342586	3.64	0.0238790106330393	0.069547003984367	0.457127239519152	0.1563	0.0661	0.0072	0.0031	0.0186	0.003	0.0037	0.0201	0.1518	0.0144	0.0184	0.0071	0.0791	0.0158	0.0081	0.0033	0.0037	0.0936	0.0854	0.0084	0.0064	0.0088	0.0245	0.0087	0.0127	0.1685
7	rs10257600	49655652	1.3	0.0765109106342586	3.64	0.0238790106330393	0.0721933933093404	0.491735947166663	0.1563	0.0659	0.0073	0.0032	0.0187	0.003	0.0037	0.0201	0.1519	0.0145	0.0185	0.0071	0.0791	0.0157	0.0081	0.0033	0.0037	0.0936	0.0853	0.0083	0.0064	0.0088	0.0246	0.0087	0.0128	0.1685
7	rs59255386	49658716	1.3	0.0765109106342586	3.64	0.0238790106330393	0.0744124189196024	0.513140139810869	0.1563	0.0659	0.0073	0.0032	0.0187	0.003	0.0037	0.0201	0.1519	0.0145	0.0185	0.0071	0.0791	0.0157	0.0081	0.0033	0.0037	0.0936	0.0853	0.0083	0.0064	0.0088	0.0246	0.0087	0.0128	0.1685
7	rs115968799	49659019	1.3	0.0765109106342586	3.64	0.0238790106330393	0.0736679034301015	0.501723116668054	0.1563	0.0659	0.0073	0.0032	0.0187	0.003	0.0037	0.0201	0.1519	0.0145	0.0185	0.0071	0.079	0.0157	0.0081	0.0033	0.0037	0.0935	0.0854	0.0083	0.0064	0.0088	0.0246	0.0087	0.0128	0.1685
7	rs76720666	49659146	1.3	0.0765109106342586	3.63	0.0258547100235892	0.0735619396604351	0.497338866831502	0.1563	0.0659	0.0073	0.0032	0.0187	0.003	0.0037	0.0201	0.1519	0.0145	0.0185	0.0071	0.079	0.0157	0.0081	0.0033	0.0037	0.0935	0.0854	0.0083	0.0064	0.0088	0.0246	0.0087	0.0128	0.1685
7	rs77875083	49662707	1.3	0.0765109106342586	3.63	0.0258547100235892	0.0672440172037068	0.419787997705509	0.1562	0.0657	0.0073	0.0032	0.0187	0.003	0.0037	0.0202	0.1518	0.0146	0.0185	0.0071	0.079	0.0158	0.0081	0.0033	0.0037	0.0934	0.0853	0.0083	0.0064	0.0089	0.0248	0.0087	0.0128	0.1682
7	rs4540358	49665976	1.29	0.0889718392940509	3.63	0.0258547100235892	0.0755921790267823	0.469489047360498	0.1557	0.0652	0.0074	0.0033	0.0187	0.0031	0.0038	0.0202	0.1523	0.0147	0.0185	0.0072	0.0784	0.016	0.0085	0.0033	0.0038	0.0932	0.0855	0.0084	0.0063	0.0088	0.0248	0.0089	0.0127	0.1683
7	rs62457392	49670734	1.29	0.0889718392940509	3.63	0.0258547100235892	0.0738376510674263	0.488872469287129	0.1554	0.0648	0.0075	0.0033	0.0188	0.0031	0.0038	0.0202	0.1525	0.0147	0.0185	0.0072	0.0783	0.0161	0.0086	0.0034	0.0038	0.0931	0.0855	0.0084	0.0063	0.0089	0.0248	0.0089	0.0128	0.1683
7	rs61347184	49671478	1.29	0.0889718392940509	3.63	0.0258547100235892	0.0728229586636821	0.504330894158374	0.1553	0.0648	0.0075	0.0033	0.0188	0.0032	0.0038	0.0202	0.1525	0.0147	0.0185	0.0073	0.0782	0.0161	0.0086	0.0034	0.0039	0.0931	0.0855	0.0084	0.0063	0.0089	0.0248	0.0089	0.0128	0.1683
7	rs74333918	49674313	1.29	0.0889718392940509	3.63	0.0258547100235892	0.0701409463693435	0.498707890579933	0.1554	0.0646	0.0075	0.0033	0.0188	0.0032	0.0038	0.0201	0.1527	0.0147	0.0184	0.0073	0.078	0.0161	0.0086	0.0034	0.0039	0.0928	0.0856	0.0085	0.0064	0.0089	0.0248	0.0089	0.0129	0.1684
7	rs28373567	49676770	1.29	0.0889718392940509	3.64	0.0238790106330393	0.0602825473039444	0.518388813271995	0.1555	0.0643	0.0077	0.0034	0.0188	0.0034	0.0039	0.02	0.1529	0.0147	0.0183	0.0073	0.0775	0.0161	0.0086	0.0034	0.0039	0.0919	0.0858	0.0086	0.0064	0.0089	0.025	0.0088	0.0131	0.1687
7	rs75237052	49682790	1.29	0.0889718392940509	3.62	0.0279629416485042	0.0540227235390766	0.547072509429064	0.1554	0.064	0.0077	0.0033	0.0189	0.0034	0.0038	0.02	0.153	0.0146	0.0183	0.0073	0.0776	0.0161	0.0086	0.0034	0.004	0.0918	0.086	0.0087	0.0065	0.0089	0.025	0.0088	0.0132	0.1687
7	rs4286894	49682865	1.29	0.0889718392940509	3.62	0.0279629416485042	0.0528218147292951	0.558455016926665	0.1554	0.064	0.0077	0.0033	0.0189	0.0034	0.0038	0.02	0.153	0.0147	0.0183	0.0073	0.0776	0.0161	0.0086	0.0034	0.004	0.0918	0.086	0.0087	0.0065	0.0089	0.025	0.0087	0.0132	0.1686
7	rs111616336	49684185	1.29	0.0889718392940509	3.62	0.0279629416485042	0.052532890688383	0.544970985751814	0.1554	0.0639	0.0077	0.0033	0.0189	0.0034	0.0038	0.0201	0.153	0.0147	0.0183	0.0073	0.0776	0.0161	0.0086	0.0034	0.004	0.0918	0.086	0.0087	0.0065	0.0089	0.025	0.0087	0.0132	0.1686
7	rs4916990	49699453	1.29	0.0889718392940509	3.61	0.0302100043965568	0.0503584828490156	0.547352863354376	0.1553	0.0639	0.0077	0.0034	0.0189	0.0034	0.0039	0.0202	0.1532	0.0147	0.0183	0.0073	0.0773	0.0161	0.0087	0.0034	0.004	0.0918	0.086	0.0087	0.0065	0.0089	0.0251	0.0087	0.0132	0.1685
7	rs1895826	49708382	1.29	0.0889718392940509	3.61	0.0302100043965568	0.0507386919797154	0.540773945862708	0.1554	0.0639	0.0077	0.0034	0.0189	0.0034	0.0039	0.0202	0.1532	0.0147	0.0183	0.0073	0.0772	0.0161	0.0087	0.0035	0.004	0.0918	0.086	0.0087	0.0065	0.0089	0.0251	0.0087	0.0132	0.1685
7	rs9656584	49710000	1.29	0.0889718392940509	3.61	0.0302100043965568	0.0490185856555487	0.496244340074842	0.1554	0.0639	0.0077	0.0034	0.0189	0.0034	0.0039	0.0202	0.1532	0.0147	0.0183	0.0073	0.0772	0.0161	0.0087	0.0035	0.004	0.0918	0.086	0.0087	0.0065	0.0089	0.0251	0.0087	0.0132	0.1684
7	rs73692916	49735969	1.29	0.0889718392940509	3.61	0.0302100043965568	0.0267658887985949	0.42476963174179	0.1537	0.0627	0.0076	0.0034	0.019	0.0037	0.004	0.0202	0.1539	0.0148	0.0181	0.0073	0.0779	0.0161	0.0084	0.0035	0.004	0.0911	0.0868	0.0089	0.0067	0.0091	0.0251	0.0087	0.0136	0.1686
7	rs10248542	49738893	1.29	0.0889718392940509	3.6	0.0326023165839827	0.0273449767361837	0.423850770568644	0.1537	0.0627	0.0076	0.0034	0.019	0.0037	0.004	0.0202	0.1539	0.0149	0.0181	0.0073	0.0779	0.0161	0.0084	0.0035	0.004	0.0911	0.0868	0.0089	0.0067	0.0091	0.0251	0.0087	0.0136	0.1686
7	rs17133460	49741185	1.29	0.0889718392940509	3.6	0.0326023165839827	0.023550842145796	0.341740803264105	0.1539	0.0627	0.0076	0.0034	0.019	0.0037	0.004	0.0202	0.1539	0.0149	0.0181	0.0073	0.0779	0.0161	0.0084	0.0035	0.004	0.0909	0.0867	0.0088	0.0067	0.0091	0.0252	0.0087	0.0136	0.1686
7	rs77376701	49741597	1.29	0.0889718392940509	3.59	0.0351464082512032	0.0229827639050571	0.324935430844425	0.1538	0.0627	0.0076	0.0034	0.019	0.0037	0.004	0.0202	0.154	0.0149	0.0181	0.0073	0.0778	0.0161	0.0084	0.0035	0.004	0.0909	0.0867	0.0088	0.0067	0.0091	0.0252	0.0087	0.0136	0.1686
7	rs77729124	49746098	1.29	0.0889718392940509	3.56	0.0437561662613372	0.0116015181297657	0.219419599078099	0.1542	0.0614	0.0074	0.0034	0.0197	0.004	0.004	0.0206	0.1534	0.015	0.0173	0.0074	0.0793	0.0155	0.0081	0.0036	0.004	0.0883	0.0893	0.0088	0.0069	0.0091	0.0255	0.0082	0.0138	0.1684
7	rs75562636	49746308	1.29	0.0889718392940509	3.56	0.0437561662613372	0.0114178409494569	0.205558147020254	0.1542	0.0613	0.0074	0.0034	0.0198	0.004	0.004	0.0207	0.1534	0.015	0.0173	0.0074	0.0795	0.0155	0.0081	0.0036	0.004	0.088	0.0896	0.0088	0.0069	0.0091	0.0256	0.0081	0.0138	0.1684
7	rs11977136	49746444	1.29	0.0889718392940509	3.56	0.0437561662613372	0.0124191187364792	0.224286708853328	0.1543	0.0612	0.0074	0.0034	0.0198	0.004	0.004	0.0207	0.1534	0.0151	0.0173	0.0075	0.0796	0.0154	0.008	0.0036	0.004	0.0878	0.0899	0.0089	0.007	0.0091	0.0256	0.008	0.0138	0.1683
7	rs727051	49746554	1.29	0.0889718392940509	3.54	0.0503789001912993	0.0130064791092925	0.21245149490782	0.1543	0.0612	0.0074	0.0034	0.0198	0.0041	0.004	0.0208	0.1538	0.015	0.0173	0.0073	0.0795	0.0154	0.008	0.0036	0.004	0.0877	0.0897	0.009	0.007	0.009	0.0256	0.008	0.0138	0.1683
7	rs727050	49746596	1.29	0.0889718392940509	3.5	0.0659953737268723	0.0118342216847381	0.167522000082148	0.1542	0.0612	0.0074	0.0034	0.0198	0.004	0.0039	0.0208	0.1538	0.015	0.0173	0.0072	0.0795	0.0154	0.008	0.0036	0.004	0.0876	0.0897	0.009	0.007	0.009	0.0256	0.008	0.0138	0.1683
7	rs28713461	49748305	1.29	0.0889718392940509	3.5	0.0659953737268723	0.00500271611282852	0.122243402239021	0.1539	0.0606	0.0072	0.0033	0.0202	0.0038	0.0039	0.0206	0.1538	0.0149	0.0174	0.0072	0.0807	0.0159	0.0082	0.0037	0.0039	0.0868	0.0886	0.0092	0.0074	0.0095	0.0259	0.0079	0.0136	0.1687
7	rs12533674	49753309	1.29	0.0889718392940509	3.49	0.0704349946405554	0.00401126489945119	0.0794214207750481	0.154	0.0604	0.0071	0.0033	0.0203	0.0038	0.0038	0.0206	0.1537	0.0149	0.0175	0.0072	0.0808	0.016	0.0082	0.0035	0.0038	0.0863	0.0886	0.0092	0.0075	0.0095	0.026	0.0079	0.0137	0.1689
7	rs1365085	49763858	1.29	0.0889718392940509	3.49	0.0704349946405554	0.00360310284238647	0.0783131756730499	0.1541	0.06	0.0071	0.0033	0.0204	0.0039	0.0038	0.0206	0.1537	0.0148	0.0175	0.0072	0.0813	0.0161	0.0082	0.0035	0.0038	0.0859	0.0886	0.0093	0.0076	0.0095	0.0262	0.0079	0.0138	0.169
7	rs11185586	49770218	1.29	0.0889718392940509	3.49	0.0704349946405554	0.00299309847749059	0.0929680434291591	0.1534	0.06	0.0071	0.0033	0.0204	0.0039	0.0038	0.0206	0.1538	0.0148	0.0175	0.0072	0.0814	0.0161	0.0082	0.0035	0.0039	0.0861	0.0887	0.0093	0.0076	0.0095	0.0262	0.0079	0.0137	0.1691
7	rs11185587	49771765	1.29	0.0889718392940509	3.49	0.0704349946405554	0.00301946420240248	0.0913948065546987	0.1534	0.06	0.0071	0.0032	0.0204	0.0039	0.0038	0.0206	0.1539	0.0148	0.0175	0.0072	0.0814	0.0161	0.0082	0.0035	0.0038	0.0861	0.0886	0.0093	0.0076	0.0095	0.0262	0.0079	0.0138	0.1692
7	rs10279819	49772589	1.29	0.0889718392940509	3.49	0.0704349946405554	0.00303373750650495	0.0981539405805051	0.1535	0.06	0.0071	0.0032	0.0204	0.0039	0.0038	0.0205	0.1539	0.0148	0.0175	0.0072	0.0815	0.0161	0.0082	0.0035	0.0038	0.0861	0.0885	0.0093	0.0076	0.0095	0.0262	0.0079	0.0137	0.1692
7	rs117119372	49791523	1.29	0.0889718392940509	3.5	0.0659953737268723	0.00299107796224417	0.0795696654888375	0.1535	0.0599	0.0071	0.0032	0.0203	0.0039	0.0038	0.0205	0.1535	0.0148	0.0175	0.0072	0.0815	0.0162	0.0082	0.0034	0.0039	0.0861	0.0887	0.0093	0.0076	0.0095	0.0261	0.0079	0.0139	0.1692
7	rs4917088	49801060	1.29	0.0889718392940509	3.5	0.0659953737268723	0.00343760243845519	0.0963863223204539	0.1535	0.06	0.0071	0.0033	0.0203	0.0039	0.0038	0.0205	0.1532	0.0148	0.0176	0.0073	0.0816	0.0163	0.0082	0.0032	0.0039	0.0858	0.0888	0.0094	0.0077	0.0095	0.026	0.0079	0.0139	0.1694
7	rs75299495	49809603	1.29	0.0889718392940509	3.5	0.0659953737268723	0.00389039410831697	0.0696086068536865	0.1535	0.06	0.0071	0.0031	0.0204	0.0039	0.0037	0.0205	0.1532	0.0148	0.0175	0.0073	0.0815	0.0163	0.0082	0.0032	0.0039	0.0858	0.0888	0.0094	0.0077	0.0095	0.026	0.0079	0.0139	0.1694
7	rs17663710	49817957	1.29	0.0889718392940509	3.5	0.0659953737268723	0.00453865115114848	0.0695384392031729	0.1536	0.0603	0.0072	0.003	0.0205	0.0038	0.0037	0.0206	0.1529	0.0148	0.0175	0.0073	0.0814	0.0163	0.0082	0.0032	0.0039	0.0855	0.0889	0.0094	0.0077	0.0095	0.026	0.008	0.0136	0.1697
7	rs482968	49818127	1.29	0.0889718392940509	3.5	0.0659953737268723	0.00459792943581885	0.0699598861930661	0.1536	0.0603	0.0072	0.003	0.0206	0.0038	0.0037	0.0206	0.1529	0.0148	0.0175	0.0073	0.0814	0.0163	0.0082	0.0032	0.0039	0.0854	0.0889	0.0094	0.0077	0.0095	0.026	0.008	0.0136	0.1698
7	rs73108817	49823972	1.32	0.055666547717423	3.5	0.0659953737268723	0.0409794098522803	0.361548306348442	0.1556	0.0611	0.0067	0.0024	0.0209	0.0027	0.0028	0.0198	0.1525	0.0151	0.0183	0.008	0.0816	0.0162	0.0087	0.0026	0.003	0.0805	0.0932	0.0093	0.0085	0.0098	0.0256	0.0081	0.0124	0.1713
7	rs12333649	49827987	1.31	0.0654431371829849	3.5	0.0659953737268723	0.0864019282583742	0.49884484575666	0.156	0.0612	0.0065	0.0022	0.0208	0.0025	0.0026	0.0196	0.1524	0.0152	0.0184	0.0082	0.0817	0.0163	0.0089	0.0025	0.0029	0.0794	0.0941	0.0092	0.0086	0.0099	0.0255	0.0081	0.0122	0.1715
7	rs499902	49828018	1.31	0.0654431371829849	3.47	0.0800071130091993	0.0866605482956539	0.499666778159283	0.156	0.0612	0.0065	0.0022	0.0208	0.0025	0.0026	0.0196	0.1524	0.0152	0.0184	0.0082	0.0817	0.0163	0.0089	0.0025	0.0029	0.0794	0.0941	0.0092	0.0086	0.0099	0.0255	0.0081	0.0122	0.1715
7	rs4917093	49831456	1.31	0.0654431371829849	3.45	0.090551063959542	0.100352253571132	0.588228611350256	0.156	0.0612	0.0065	0.0022	0.0208	0.0023	0.0024	0.0196	0.1526	0.0151	0.0185	0.0082	0.0817	0.0164	0.0088	0.0024	0.0026	0.0793	0.0945	0.0092	0.0086	0.0099	0.0256	0.008	0.0121	0.1721
7	rs10499687	49833688	1.31	0.0654431371829849	3.44	0.0962054431234386	0.0915461631093836	0.546792190944235	0.1559	0.0613	0.0065	0.0022	0.0208	0.0023	0.0024	0.0196	0.1527	0.015	0.0186	0.0082	0.0816	0.0164	0.0087	0.0024	0.0026	0.0793	0.0947	0.0092	0.0086	0.0099	0.0256	0.008	0.012	0.1722
7	rs34595179	49839004	1.31	0.0654431371829849	3.44	0.0962054431234386	0.0924014871051624	0.551000682263586	0.156	0.0613	0.0065	0.0022	0.0208	0.0023	0.0024	0.0196	0.1527	0.015	0.0186	0.0082	0.0816	0.0164	0.0087	0.0024	0.0026	0.0793	0.0948	0.0092	0.0086	0.0099	0.0256	0.0079	0.012	0.1722
7	rs117418213	49840060	1.31	0.0654431371829849	3.44	0.0962054431234386	0.0928925007128676	0.553389014959238	0.156	0.0613	0.0065	0.0022	0.0208	0.0023	0.0024	0.0196	0.1527	0.015	0.0186	0.0082	0.0816	0.0164	0.0087	0.0024	0.0026	0.0793	0.0948	0.0092	0.0086	0.0099	0.0256	0.0079	0.012	0.1722
7	rs79731913	49842377	1.31	0.0654431371829849	3.44	0.0962054431234386	0.0886278284904079	0.546511907915759	0.156	0.0614	0.0065	0.0022	0.0209	0.0023	0.0024	0.0196	0.1527	0.015	0.0186	0.0082	0.0815	0.0164	0.0087	0.0024	0.0026	0.0793	0.0949	0.0091	0.0086	0.0099	0.0255	0.0079	0.012	0.1722
7	rs691871	49846464	1.31	0.0654431371829849	3.43	0.102124300974309	0.0865429327685648	0.537282563494739	0.156	0.0615	0.0065	0.0022	0.0209	0.0023	0.0023	0.0196	0.1527	0.015	0.0186	0.0082	0.0815	0.0164	0.0087	0.0024	0.0026	0.0793	0.0949	0.0091	0.0085	0.0099	0.0255	0.0079	0.012	0.1722
7	rs78359518	49847386	1.31	0.0654431371829849	3.43	0.102124300974309	0.0855122950932226	0.536445467586196	0.156	0.0615	0.0065	0.0022	0.0209	0.0023	0.0023	0.0196	0.1526	0.015	0.0186	0.0082	0.0815	0.0164	0.0087	0.0024	0.0026	0.0793	0.0949	0.0091	0.0085	0.0099	0.0255	0.0079	0.012	0.1722
7	rs79016642	49851639	1.31	0.0654431371829849	3.43	0.102124300974309	0.0695878598838889	0.492145365419294	0.1555	0.0615	0.0064	0.0022	0.0209	0.0024	0.0024	0.0196	0.1525	0.015	0.0186	0.0082	0.0816	0.0164	0.0087	0.0024	0.0026	0.0799	0.0951	0.0091	0.0086	0.0098	0.0255	0.0079	0.012	0.172
7	rs116860426	49851646	1.31	0.0654431371829849	3.43	0.102124300974309	0.0706143461834202	0.493783910943707	0.1556	0.0615	0.0064	0.0022	0.0209	0.0024	0.0024	0.0196	0.1525	0.015	0.0186	0.0082	0.0816	0.0164	0.0087	0.0024	0.0026	0.0799	0.0951	0.0091	0.0085	0.0098	0.0255	0.0079	0.012	0.172
7	rs481551	49852393	1.31	0.0654431371829849	3.43	0.102124300974309	0.0690376244228447	0.489008727984637	0.1555	0.0615	0.0064	0.0022	0.0209	0.0024	0.0024	0.0196	0.1525	0.015	0.0186	0.0082	0.0816	0.0164	0.0087	0.0024	0.0026	0.0799	0.0951	0.0091	0.0085	0.0098	0.0255	0.0079	0.012	0.172
7	rs10239501	49852730	1.31	0.0654431371829849	3.42	0.108314757127468	0.0672040655010795	0.467737045518992	0.1554	0.0615	0.0064	0.0022	0.0209	0.0024	0.0024	0.0196	0.1526	0.015	0.0187	0.0081	0.0815	0.0164	0.0087	0.0024	0.0026	0.0799	0.0951	0.0091	0.0085	0.0098	0.0255	0.0079	0.012	0.1719
7	rs75188715	49859403	1.32	0.055666547717423	3.41	0.114783892697204	0.127363101148244	0.430425794142742	0.1584	0.0629	0.006	0.0021	0.0209	0.002	0.0023	0.0192	0.1527	0.0154	0.0192	0.0076	0.0824	0.0163	0.0083	0.0021	0.0023	0.0786	0.0965	0.0087	0.0084	0.009	0.0246	0.0076	0.0116	0.1715
7	rs181015808	49860606	1.32	0.055666547717423	3.4	0.121538743628758	0.12877287149879	0.434515925151015	0.1584	0.0629	0.006	0.0021	0.0209	0.002	0.0023	0.0192	0.1527	0.0154	0.0192	0.0076	0.0824	0.0163	0.0083	0.0021	0.0023	0.0786	0.0965	0.0087	0.0083	0.009	0.0246	0.0076	0.0115	0.1715
7	rs12718224	49869567	1.32	0.055666547717423	3.42	0.108314757127468	0.125636338435919	0.409092702419253	0.1586	0.063	0.006	0.0021	0.0209	0.002	0.0023	0.0192	0.1527	0.0154	0.0193	0.0075	0.0824	0.0163	0.0083	0.0021	0.0023	0.0785	0.0966	0.0087	0.0083	0.0089	0.0245	0.0076	0.0115	0.1715
7	rs2661876	49874533	1.32	0.055666547717423	3.41	0.114783892697204	0.122109094888131	0.38793109929597	0.1588	0.0631	0.006	0.0021	0.0209	0.002	0.0021	0.0192	0.1528	0.0155	0.0193	0.0075	0.0825	0.0164	0.0083	0.0021	0.0023	0.0785	0.0967	0.0087	0.0083	0.009	0.0244	0.0076	0.0115	0.1715
7	rs691211	49875085	1.32	0.055666547717423	3.41	0.114783892697204	0.1238650761482	0.381031769424645	0.1587	0.0632	0.006	0.0021	0.0209	0.002	0.0021	0.0192	0.1528	0.0155	0.0193	0.0074	0.0826	0.0164	0.0083	0.0021	0.0023	0.0785	0.0967	0.0087	0.0083	0.009	0.0244	0.0076	0.0115	0.1715
7	rs13237042	49887018	1.32	0.055666547717423	3.41	0.114783892697204	0.140612290605627	0.257031619075699	0.1598	0.0634	0.0056	0.0023	0.0209	0.0015	0.002	0.019	0.154	0.0149	0.0194	0.0066	0.083	0.0165	0.0073	0.002	0.0022	0.0796	0.0975	0.0083	0.0083	0.0084	0.0239	0.0067	0.0112	0.1729
7	rs691417	49887533	1.32	0.055666547717423	3.41	0.114783892697204	0.143036229727486	0.258506954013813	0.1599	0.0634	0.0056	0.0023	0.0209	0.0015	0.002	0.019	0.154	0.0149	0.0194	0.0066	0.083	0.0165	0.0073	0.002	0.0022	0.0796	0.0975	0.0082	0.0083	0.0084	0.0239	0.0067	0.0112	0.1729
7	rs74752170	49912200	1.32	0.055666547717423	3.41	0.114783892697204	0.139883607926	0.250256959150218	0.16	0.0635	0.0058	0.0023	0.0209	0.0015	0.002	0.0191	0.1536	0.0148	0.0194	0.0066	0.0835	0.0165	0.0071	0.0019	0.0022	0.0799	0.0975	0.0081	0.0083	0.0083	0.0238	0.0066	0.0111	0.1729
7	rs116999722	49915590	1.32	0.055666547717423	3.41	0.114783892697204	0.138433037655963	0.247227084769851	0.16	0.0635	0.0058	0.0023	0.0209	0.0015	0.002	0.0191	0.1536	0.0148	0.0194	0.0066	0.0835	0.0165	0.0071	0.0019	0.0022	0.0799	0.0975	0.008	0.0083	0.0083	0.0238	0.0066	0.0111	0.1729
7	rs73111333	49919909	1.32	0.055666547717423	3.41	0.114783892697204	0.137742488054323	0.244543723288683	0.16	0.0635	0.0058	0.0023	0.0209	0.0015	0.0019	0.0191	0.1536	0.0148	0.0194	0.0066	0.0836	0.0165	0.0071	0.0019	0.0022	0.0799	0.0975	0.008	0.0083	0.0083	0.0238	0.0066	0.0111	0.1729
7	rs79098362	49922694	1.32	0.055666547717423	3.41	0.114783892697204	0.139094130810682	0.243094134555657	0.1602	0.0635	0.0058	0.0023	0.0209	0.0015	0.0019	0.0191	0.1536	0.0148	0.0194	0.0066	0.0836	0.0165	0.0071	0.0019	0.0022	0.0799	0.0975	0.008	0.0083	0.0083	0.0238	0.0066	0.0111	0.1729
7	rs78589696	49925058	1.32	0.055666547717423	3.41	0.114783892697204	0.138338749850533	0.241869709248799	0.1602	0.0635	0.0058	0.0023	0.0209	0.0015	0.0019	0.0191	0.1536	0.0148	0.0194	0.0066	0.0836	0.0165	0.0071	0.0019	0.0022	0.0799	0.0975	0.008	0.0083	0.0083	0.0238	0.0066	0.0111	0.1729
7	rs17664027	49928919	1.32	0.055666547717423	3.42	0.108314757127468	0.138558814642744	0.245213689870004	0.1602	0.0636	0.0058	0.0023	0.0208	0.0015	0.0019	0.0191	0.1536	0.0147	0.0195	0.0066	0.0836	0.0165	0.0071	0.0019	0.0022	0.0799	0.0975	0.008	0.0083	0.0082	0.0238	0.0066	0.0111	0.1729
7	rs78121070	49949343	1.32	0.055666547717423	3.43	0.102124300974309	0.138716132170139	0.24778728896017	0.1602	0.0636	0.0058	0.0023	0.0208	0.0014	0.002	0.0191	0.1535	0.0147	0.0195	0.0066	0.0836	0.0165	0.0071	0.0019	0.0022	0.0799	0.0975	0.008	0.0083	0.0082	0.0238	0.0066	0.0111	0.1729
7	rs3850669	49970254	1.31	0.0654431371829849	3.43	0.102124300974309	0.132813216671192	0.232146024310052	0.1602	0.0636	0.0058	0.0023	0.0208	0.0014	0.002	0.0191	0.1533	0.0147	0.0195	0.0065	0.0838	0.0165	0.0071	0.0019	0.0022	0.08	0.0975	0.0079	0.0084	0.0082	0.0239	0.0067	0.0111	0.1727
7	rs10228589	50026613	1.32	0.055666547717423	3.44	0.0962054431234386	0.14645834981829	0.229625873785198	0.1601	0.0637	0.0059	0.0025	0.0208	0.0015	0.002	0.0193	0.1533	0.0146	0.0195	0.0066	0.0838	0.0165	0.0072	0.0019	0.0022	0.08	0.0973	0.0078	0.0084	0.0082	0.024	0.0067	0.0111	0.1724
7	rs35688908	50030966	1.31	0.0654431371829849	3.44	0.0962054431234386	0.149368888074165	0.22875138966079	0.16	0.0636	0.0059	0.0026	0.0208	0.0015	0.002	0.0192	0.1533	0.0146	0.0195	0.0066	0.0838	0.0165	0.0072	0.0019	0.0023	0.08	0.0972	0.0078	0.0084	0.0082	0.024	0.0067	0.0111	0.1723
7	rs55901479	50035395	1.32	0.055666547717423	3.44	0.0962054431234386	0.153480770434559	0.230501438186522	0.1601	0.0636	0.006	0.0026	0.0208	0.0015	0.002	0.0192	0.1532	0.0146	0.0195	0.0067	0.0838	0.0165	0.0073	0.002	0.0023	0.0799	0.0972	0.0078	0.0084	0.0082	0.024	0.0068	0.0111	0.1723
7	rs78926129	50038138	1.32	0.055666547717423	3.44	0.0962054431234386	0.153514199540627	0.230282445948901	0.1601	0.0636	0.006	0.0026	0.0208	0.0015	0.002	0.0192	0.1532	0.0146	0.0195	0.0067	0.0838	0.0165	0.0073	0.002	0.0023	0.0799	0.0972	0.0078	0.0084	0.0082	0.024	0.0068	0.0111	0.1723
7	rs34494047	50053789	1.31	0.0654431371829849	3.44	0.0962054431234386	0.158475092041815	0.230172975102048	0.1601	0.0636	0.006	0.0026	0.0208	0.0015	0.002	0.0192	0.1531	0.0147	0.0195	0.0067	0.0838	0.0165	0.0073	0.002	0.0023	0.0799	0.0971	0.0077	0.0084	0.0082	0.0241	0.0068	0.0111	0.1722
7	rs1911770	50065268	1.31	0.0654431371829849	3.44	0.0962054431234386	0.168287765103268	0.226025617523983	0.1599	0.0637	0.006	0.0027	0.0209	0.0015	0.0021	0.0192	0.1532	0.0147	0.0196	0.0068	0.0838	0.0165	0.0073	0.0019	0.0023	0.0799	0.0971	0.0077	0.0084	0.0082	0.0241	0.0068	0.0111	0.1719
7	rs1351692	50070468	1.32	0.055666547717423	3.44	0.0962054431234386	0.167442195473165	0.226352149273201	0.1599	0.0636	0.006	0.0027	0.0209	0.0015	0.0021	0.0192	0.1533	0.0147	0.0196	0.0068	0.0837	0.0165	0.0073	0.0019	0.0023	0.0799	0.0972	0.0077	0.0084	0.0082	0.0241	0.0069	0.0111	0.1719
7	rs117487871	50073888	1.32	0.055666547717423	3.44	0.0962054431234386	0.169100434033558	0.223310497914428	0.1599	0.0635	0.006	0.0027	0.0209	0.0015	0.0021	0.0192	0.1533	0.0147	0.0196	0.0068	0.0836	0.0165	0.0073	0.0019	0.0023	0.0799	0.0972	0.0077	0.0084	0.0082	0.0241	0.0069	0.0111	0.1719
7	rs11983726	50087970	1.32	0.055666547717423	3.44	0.0962054431234386	0.17826339649829	0.237544541087902	0.1599	0.0635	0.006	0.0028	0.0209	0.0015	0.0021	0.0191	0.1533	0.0147	0.0196	0.0068	0.0836	0.0165	0.0073	0.0019	0.0023	0.08	0.0973	0.0077	0.0085	0.0083	0.0241	0.0069	0.0111	0.1718
7	rs117817885	50094676	1.32	0.055666547717423	3.46	0.0851540123614781	0.197044687115604	0.229625873785198	0.1597	0.0635	0.0061	0.0028	0.0208	0.0016	0.0021	0.019	0.1535	0.0148	0.0197	0.0068	0.0835	0.0163	0.0072	0.0019	0.0023	0.08	0.0974	0.0076	0.0085	0.0084	0.0241	0.007	0.0111	0.1718
7	rs76027725	50097697	1.32	0.055666547717423	3.46	0.0851540123614781	0.208152933210487	0.232475394744211	0.1596	0.0635	0.0061	0.0028	0.0208	0.0016	0.0021	0.0189	0.1535	0.0148	0.0197	0.0067	0.0833	0.0162	0.0072	0.002	0.0023	0.0799	0.0975	0.0076	0.0085	0.0085	0.0241	0.007	0.0111	0.1718
7	rs17551629	50121056	1.32	0.055666547717423	3.46	0.0851540123614781	0.219236696286989	0.236439561525388	0.1594	0.0636	0.0061	0.0029	0.0208	0.0016	0.0021	0.0189	0.1536	0.0148	0.0198	0.0067	0.0831	0.0162	0.0071	0.002	0.0023	0.08	0.0976	0.0076	0.0086	0.0085	0.0241	0.0071	0.0111	0.1717
7	rs1032991	50123513	1.32	0.055666547717423	3.46	0.0851540123614781	0.219400895851827	0.236660424985472	0.1594	0.0636	0.0061	0.0029	0.0208	0.0016	0.0021	0.0189	0.1536	0.0148	0.0198	0.0067	0.0831	0.0162	0.0071	0.002	0.0023	0.08	0.0976	0.0076	0.0086	0.0085	0.0241	0.0071	0.0111	0.1717
7	rs4917114	50127704	1.32	0.055666547717423	3.46	0.0851540123614781	0.219524090682521	0.239315944137995	0.1594	0.0636	0.0061	0.0029	0.0208	0.0016	0.0021	0.0189	0.1536	0.0148	0.0198	0.0067	0.0831	0.0162	0.0071	0.002	0.0023	0.08	0.0977	0.0076	0.0086	0.0085	0.0241	0.0071	0.0111	0.1717
7	rs116946295	50133272	1.32	0.055666547717423	3.46	0.0851540123614781	0.221624323925123	0.23876192736424	0.1594	0.0636	0.0061	0.0028	0.0209	0.0016	0.0021	0.0189	0.1536	0.0148	0.0198	0.0067	0.0831	0.0162	0.0071	0.002	0.0023	0.08	0.0977	0.0076	0.0086	0.0085	0.0241	0.0071	0.0111	0.1717
7	rs73118986	50143144	1.32	0.055666547717423	3.46	0.0851540123614781	0.225482942355434	0.242871364984667	0.1595	0.0636	0.0061	0.0028	0.0209	0.0016	0.0021	0.0189	0.1536	0.0148	0.0198	0.0068	0.0829	0.0162	0.0072	0.002	0.0023	0.08	0.0977	0.0076	0.0086	0.0085	0.0241	0.0071	0.011	0.1716
7	rs12718242	50153367	1.32	0.055666547717423	3.46	0.0851540123614781	0.236681570904335	0.258734163767091	0.1596	0.0638	0.0061	0.0028	0.0209	0.0016	0.0021	0.0189	0.1538	0.0148	0.0198	0.0068	0.0825	0.0162	0.0072	0.002	0.0023	0.0799	0.0978	0.0076	0.0086	0.0086	0.0241	0.0072	0.011	0.1714
7	rs79161422	50160029	1.32	0.055666547717423	3.46	0.0851540123614781	0.327807283915458	0.26512132451297	0.1596	0.0637	0.0061	0.0031	0.0209	0.0016	0.0021	0.0188	0.1538	0.0148	0.0198	0.0068	0.0831	0.0162	0.0072	0.002	0.0023	0.0797	0.0979	0.0076	0.0086	0.0087	0.024	0.0073	0.011	0.1711
7	rs62445289	50170251	1.32	0.055666547717423	3.47	0.0800071130091993	0.331491766596722	0.268677895816773	0.1596	0.0637	0.0061	0.0031	0.0209	0.0016	0.0021	0.0188	0.1538	0.0148	0.0198	0.0068	0.0831	0.0162	0.0072	0.002	0.0023	0.0797	0.0979	0.0076	0.0086	0.0087	0.024	0.0073	0.011	0.171
7	rs998928	50173777	1.32	0.055666547717423	3.47	0.0800071130091993	0.352563011346928	0.291499107875393	0.1595	0.0637	0.0061	0.0031	0.0208	0.0016	0.0022	0.0187	0.1539	0.0146	0.0198	0.0068	0.0834	0.0162	0.0072	0.002	0.0023	0.0794	0.0979	0.0077	0.0086	0.0088	0.0239	0.0073	0.0109	0.1708
7	rs17633685	50177269	1.32	0.055666547717423	3.47	0.0800071130091993	0.365883964942444	0.298004120633286	0.1588	0.0638	0.0061	0.0031	0.0209	0.0016	0.0022	0.0187	0.1544	0.0145	0.0199	0.0069	0.0835	0.0161	0.0073	0.002	0.0023	0.0793	0.0981	0.0076	0.0086	0.0089	0.0237	0.0072	0.0109	0.1707
7	rs11185600	50180112	1.32	0.055666547717423	3.47	0.0800071130091993	0.368047490561961	0.32457021025681	0.1587	0.0638	0.0061	0.0031	0.0209	0.0016	0.0022	0.0186	0.1545	0.0144	0.0199	0.0069	0.0836	0.0161	0.0073	0.002	0.0023	0.0793	0.0982	0.0076	0.0086	0.0089	0.0237	0.0072	0.0108	0.1708
7	rs1456908	50180972	1.32	0.055666547717423	3.47	0.0800071130091993	0.369348735444328	0.326519445512793	0.1587	0.0638	0.0061	0.0031	0.0209	0.0016	0.0022	0.0186	0.1545	0.0144	0.0199	0.0069	0.0835	0.0161	0.0073	0.002	0.0023	0.0792	0.0982	0.0076	0.0086	0.0089	0.0237	0.0072	0.0108	0.1708
7	rs10248511	50194998	1.32	0.055666547717423	3.48	0.0751031739839783	0.443774383588195	0.271672146516398	0.1584	0.0638	0.0063	0.0032	0.021	0.0017	0.0023	0.0185	0.1545	0.0144	0.0201	0.0068	0.0836	0.016	0.0073	0.002	0.0023	0.079	0.0983	0.0076	0.0086	0.0091	0.0241	0.0072	0.0107	0.1706
7	rs117003488	50202523	1.33	0.0470797710233837	3.48	0.0751031739839783	0.551764945387915	0.236218764368775	0.1585	0.0635	0.0063	0.0033	0.0207	0.0018	0.0023	0.0185	0.1545	0.0146	0.0203	0.0066	0.0836	0.0159	0.007	0.0021	0.0022	0.0785	0.0987	0.0077	0.0086	0.0094	0.0243	0.0073	0.0109	0.1702
7	rs1037677	50203921	1.33	0.0470797710233837	3.48	0.0751031739839783	0.550576068452579	0.239537666036898	0.1585	0.0635	0.0063	0.0033	0.0207	0.0018	0.0023	0.0185	0.1545	0.0146	0.0203	0.0066	0.0835	0.0159	0.007	0.0021	0.0022	0.0785	0.0987	0.0077	0.0086	0.0094	0.0243	0.0073	0.0109	0.1702
7	rs13225543	50207872	1.33	0.0470797710233837	3.48	0.0751031739839783	0.568870706389753	0.237212873459777	0.1585	0.0634	0.0063	0.0033	0.0207	0.0018	0.0023	0.0185	0.1545	0.0146	0.0203	0.0066	0.0835	0.0159	0.007	0.0021	0.0022	0.0784	0.0987	0.0076	0.0086	0.0094	0.0243	0.0074	0.0109	0.1702
7	rs2045369	50222991	1.33	0.0470797710233837	3.48	0.0751031739839783	0.589896567497282	0.18493431688321	0.1587	0.0627	0.0064	0.0033	0.0206	0.0021	0.0025	0.0183	0.1543	0.0147	0.0207	0.0068	0.0832	0.0163	0.0071	0.0022	0.0024	0.078	0.0989	0.0076	0.0087	0.0096	0.0248	0.0074	0.0108	0.1691
7	rs7805803	50225391	1.33	0.0470797710233837	3.48	0.0751031739839783	0.576604132140252	0.183207028072746	0.1587	0.0626	0.0065	0.0033	0.0205	0.0022	0.0025	0.0182	0.1543	0.0147	0.0208	0.0069	0.0831	0.0164	0.0072	0.0022	0.0024	0.0779	0.0989	0.0075	0.0087	0.0096	0.0249	0.0074	0.0108	0.1688
7	rs6961138	50228289	1.33	0.0470797710233837	3.48	0.0751031739839783	0.681787109989176	0.174854293958942	0.1586	0.0626	0.0065	0.0034	0.0205	0.0023	0.0026	0.0182	0.154	0.0147	0.021	0.0068	0.0831	0.0164	0.0071	0.002	0.0025	0.0779	0.0993	0.0075	0.0088	0.0097	0.025	0.0074	0.0107	0.1686
7	rs34095125	50231177	1.33	0.0470797710233837	3.48	0.0751031739839783	0.698556891925269	0.169098063038906	0.1585	0.0626	0.0065	0.0034	0.0205	0.0023	0.0026	0.0182	0.154	0.0147	0.021	0.0068	0.0831	0.0164	0.0071	0.002	0.0025	0.0778	0.0993	0.0075	0.0088	0.0097	0.025	0.0074	0.0107	0.1686
7	rs113591345	50242634	1.33	0.0470797710233837	3.48	0.0751031739839783	0.73745946984475	0.149303791932718	0.1579	0.0624	0.0066	0.0034	0.0204	0.0024	0.0027	0.0183	0.1539	0.0147	0.0212	0.0069	0.0827	0.0165	0.0073	0.002	0.0025	0.0773	0.0994	0.0075	0.0088	0.0098	0.0252	0.0075	0.0108	0.1686
7	rs117186005	50242992	1.33	0.0470797710233837	3.48	0.0751031739839783	0.738968516637638	0.154623866827518	0.1579	0.0624	0.0067	0.0034	0.0204	0.0024	0.0027	0.0183	0.1539	0.0147	0.0212	0.0069	0.0826	0.0165	0.0073	0.002	0.0025	0.0773	0.0994	0.0075	0.0088	0.0098	0.0252	0.0075	0.0108	0.1686
7	rs17552613	50245295	1.33	0.0470797710233837	3.48	0.0751031739839783	0.703276169706997	0.143864704229417	0.1577	0.0623	0.0067	0.0035	0.0204	0.0024	0.0028	0.0183	0.1539	0.0148	0.0212	0.007	0.0825	0.0166	0.0073	0.002	0.0026	0.0771	0.0994	0.0076	0.0089	0.0097	0.0252	0.0075	0.0108	0.1686
7	rs59538194	50250608	1.33	0.0470797710233837	3.48	0.0751031739839783	0.678077226642878	0.113847400842463	0.1571	0.0623	0.0069	0.0036	0.0206	0.0026	0.003	0.0183	0.1534	0.0149	0.0215	0.0072	0.0819	0.0168	0.0076	0.0022	0.0026	0.0765	0.0993	0.0075	0.0088	0.0097	0.0254	0.0075	0.0109	0.1687
7	rs4917012	50251815	1.33	0.0470797710233837	3.48	0.0751031739839783	0.689380480499021	0.115302490246665	0.157	0.0623	0.0069	0.0036	0.0206	0.0026	0.003	0.0183	0.1533	0.0149	0.0215	0.0072	0.0819	0.0168	0.0076	0.0022	0.0026	0.0764	0.0993	0.0075	0.0088	0.0097	0.0255	0.0076	0.0109	0.1688
7	rs56132545	50252820	1.33	0.0470797710233837	3.48	0.0751031739839783	0.694732919433296	0.121454929311561	0.1568	0.0623	0.007	0.0037	0.0206	0.0027	0.0031	0.0183	0.1532	0.0149	0.0215	0.0073	0.0819	0.0168	0.0077	0.0022	0.0026	0.0761	0.0993	0.0075	0.0088	0.0097	0.0255	0.0076	0.0109	0.1688
7	rs78095904	50255485	1.33	0.0470797710233837	3.5	0.0659953737268723	0.534774897867708	0.107095176384412	0.1565	0.0622	0.0071	0.0037	0.0205	0.0028	0.0032	0.0182	0.1528	0.0149	0.0215	0.0076	0.0819	0.017	0.008	0.0023	0.0027	0.076	0.0988	0.0077	0.0089	0.0096	0.026	0.0075	0.0111	0.1685
7	rs78670332	50260030	1.33	0.0470797710233837	3.5	0.0659953737268723	0.425926128223171	0.114873793652153	0.1561	0.062	0.0071	0.0038	0.0202	0.003	0.0034	0.018	0.1519	0.0147	0.0214	0.0081	0.0818	0.0172	0.0087	0.0025	0.0028	0.0757	0.0981	0.0079	0.009	0.0097	0.0268	0.0074	0.0115	0.1679
7	rs76707602	50260489	1.33	0.0470797710233837	3.5	0.0659953737268723	0.423248233030254	0.115302490246665	0.1561	0.062	0.0071	0.0038	0.0202	0.003	0.0034	0.018	0.1519	0.0147	0.0214	0.0081	0.0818	0.0172	0.0087	0.0025	0.0028	0.0757	0.0981	0.0079	0.009	0.0097	0.0268	0.0074	0.0115	0.1678
7	rs2366296	50267315	1.33	0.0470797710233837	3.51	0.0617771177241036	0.39440417310993	0.119883745808456	0.156	0.062	0.0071	0.0038	0.0202	0.003	0.0034	0.018	0.1519	0.0148	0.0214	0.0081	0.0818	0.0172	0.0087	0.0025	0.0028	0.0757	0.0981	0.0079	0.009	0.0097	0.0269	0.0074	0.0116	0.1678
7	rs74811849	50267680	1.33	0.0470797710233837	3.52	0.0577730493768559	0.390933378941893	0.12426706791209	0.156	0.062	0.0071	0.0038	0.0202	0.003	0.0034	0.018	0.1519	0.0148	0.0214	0.0081	0.0818	0.0172	0.0087	0.0025	0.0028	0.0757	0.0981	0.0079	0.009	0.0097	0.0269	0.0074	0.0116	0.1678
7	rs73344215	50268841	1.33	0.0470797710233837	3.52	0.0577730493768559	0.389371001158829	0.132033216162468	0.156	0.062	0.0071	0.0038	0.0202	0.003	0.0034	0.018	0.1519	0.0148	0.0214	0.0081	0.0818	0.0172	0.0087	0.0025	0.0028	0.0757	0.0981	0.0079	0.009	0.0097	0.0269	0.0074	0.0116	0.1678
7	rs1456893	50269672	1.33	0.0470797710233837	3.53	0.0539760163806611	0.38942674591938	0.13194296061607	0.156	0.062	0.0071	0.0038	0.0202	0.003	0.0034	0.018	0.1519	0.0148	0.0214	0.0081	0.0818	0.0172	0.0087	0.0025	0.0028	0.0757	0.0981	0.0079	0.009	0.0097	0.0269	0.0074	0.0116	0.1678
7	rs80056538	50283106	1.33	0.0470797710233837	3.53	0.0539760163806611	0.389594004404344	0.13077171605386	0.156	0.062	0.0071	0.0038	0.0201	0.003	0.0034	0.018	0.1518	0.0148	0.0214	0.0081	0.0818	0.0172	0.0087	0.0025	0.0028	0.0757	0.0981	0.0079	0.009	0.0097	0.0269	0.0074	0.0116	0.1678
7	rs10244399	50300254	1.33	0.0470797710233837	3.53	0.0539760163806611	0.396595342407781	0.142284369371962	0.156	0.0621	0.0071	0.0038	0.0202	0.0031	0.0034	0.018	0.1521	0.0148	0.0214	0.0081	0.0819	0.0172	0.0085	0.0025	0.0028	0.0757	0.0981	0.0079	0.009	0.0097	0.0266	0.0075	0.0115	0.1681
7	rs34695362	50303038	1.33	0.0470797710233837	3.53	0.0539760163806611	0.421622321175275	0.152906573377713	0.156	0.0621	0.0072	0.0038	0.0202	0.0031	0.0033	0.018	0.1521	0.0148	0.0214	0.0082	0.082	0.0171	0.0085	0.0025	0.0028	0.0758	0.0981	0.0079	0.009	0.0097	0.0266	0.0075	0.0113	0.1681
7	rs1456896	50304461	1.33	0.0470797710233837	3.53	0.0539760163806611	0.422202646605831	0.160397311838853	0.156	0.0621	0.0072	0.0038	0.0202	0.0031	0.0033	0.018	0.1521	0.0148	0.0214	0.0082	0.0821	0.0171	0.0085	0.0025	0.0028	0.0758	0.0981	0.0079	0.009	0.0097	0.0266	0.0075	0.0113	0.1681
7	rs59464694	50304861	1.33	0.0470797710233837	3.55	0.0469746249181148	0.423538901955716	0.165461279592916	0.1561	0.062	0.0072	0.0038	0.0202	0.0031	0.0033	0.018	0.1521	0.0148	0.0214	0.0082	0.0822	0.0171	0.0085	0.0025	0.0028	0.076	0.098	0.0079	0.009	0.0097	0.0266	0.0075	0.0113	0.168
7	rs4917014	50305863	1.33	0.0470797710233837	3.55	0.0469746249181148	0.429841543349158	0.167030541089163	0.156	0.062	0.0072	0.0038	0.0202	0.003	0.0033	0.018	0.1521	0.0148	0.0214	0.0082	0.0821	0.0171	0.0085	0.0025	0.0028	0.076	0.098	0.0079	0.009	0.0097	0.0266	0.0075	0.0113	0.168
7	rs10276619	50313352	1.33	0.0470797710233837	3.55	0.0469746249181148	0.45949848466325	0.168604988694513	0.156	0.0619	0.0072	0.0037	0.0202	0.0031	0.0033	0.018	0.1521	0.0149	0.0215	0.0083	0.0821	0.0172	0.0086	0.0025	0.0027	0.0759	0.0978	0.0079	0.009	0.0097	0.0266	0.0075	0.0113	0.1678
7	rs62447173	50320928	1.33	0.0470797710233837	3.55	0.0469746249181148	0.472417810375077	0.169492884817012	0.156	0.0619	0.0072	0.0038	0.0202	0.003	0.0033	0.018	0.1521	0.0149	0.0215	0.0083	0.0821	0.0172	0.0086	0.0025	0.0027	0.0759	0.0978	0.0079	0.009	0.0097	0.0266	0.0075	0.0113	0.1677
7	rs74745829	50330088	1.33	0.0470797710233837	3.55	0.0469746249181148	0.518036775710195	0.208730310155306	0.1555	0.0612	0.0074	0.004	0.0199	0.0031	0.0033	0.0185	0.1514	0.0151	0.0215	0.0085	0.0826	0.0177	0.009	0.0026	0.0028	0.0762	0.0968	0.008	0.0091	0.01	0.0268	0.0078	0.0117	0.1661
7	rs17732473	50334481	1.32	0.055666547717423	3.55	0.0469746249181148	0.633849986820935	0.287851872625035	0.1553	0.0609	0.0074	0.0041	0.0198	0.0032	0.0033	0.0187	0.1506	0.0152	0.0215	0.0086	0.083	0.018	0.0092	0.0026	0.0029	0.0762	0.0962	0.008	0.0092	0.0105	0.0268	0.0079	0.012	0.1652
7	rs9886239	50336551	1.32	0.055666547717423	3.55	0.0469746249181148	0.705567158358882	0.330795293442729	0.1552	0.0607	0.0075	0.0042	0.0198	0.0032	0.0033	0.0188	0.1504	0.0152	0.0215	0.0086	0.083	0.0181	0.0093	0.0027	0.0029	0.0763	0.096	0.008	0.0093	0.0107	0.0268	0.008	0.0121	0.1649
7	rs117727884	50337179	1.32	0.055666547717423	3.56	0.0437561662613372	0.698409642834583	0.32773945413176	0.1552	0.0607	0.0075	0.0042	0.0198	0.0032	0.0033	0.0188	0.1504	0.0152	0.0215	0.0086	0.083	0.0181	0.0093	0.0027	0.0029	0.0763	0.096	0.0081	0.0093	0.0107	0.0268	0.008	0.0121	0.1649
7	rs56030857	50339829	1.32	0.055666547717423	3.56	0.0437561662613372	0.653649386687295	0.31874315921305	0.1552	0.0607	0.0074	0.0042	0.0198	0.0032	0.0032	0.0188	0.1503	0.0152	0.0215	0.0087	0.083	0.0181	0.0094	0.0027	0.003	0.0764	0.0959	0.0081	0.0093	0.0106	0.0268	0.008	0.0121	0.165
7	rs79391891	50345807	1.32	0.055666547717423	3.56	0.0437561662613372	0.632863776909044	0.29836018411788	0.1553	0.0606	0.0074	0.0043	0.0197	0.0033	0.0032	0.0188	0.1501	0.0152	0.0215	0.0087	0.0829	0.0181	0.0094	0.0027	0.003	0.0766	0.0956	0.0081	0.0093	0.0106	0.0268	0.0081	0.0123	0.1648
7	rs7789913	50352695	1.32	0.055666547717423	3.56	0.0437561662613372	0.648798230482935	0.285389118141479	0.1555	0.0607	0.0075	0.0044	0.0197	0.0033	0.0032	0.0188	0.1496	0.0151	0.0216	0.0087	0.083	0.0181	0.0094	0.0027	0.0031	0.077	0.0953	0.008	0.0093	0.0106	0.027	0.0081	0.0123	0.1645
7	rs79338324	50354384	1.32	0.055666547717423	3.57	0.0407165604515682	0.666209143761307	0.287851872625035	0.1555	0.0607	0.0075	0.0044	0.0199	0.0033	0.0032	0.0188	0.1493	0.0152	0.0216	0.0087	0.083	0.0181	0.0094	0.0027	0.0031	0.077	0.0953	0.008	0.0094	0.0106	0.027	0.0081	0.0123	0.1645
7	rs6583440	50361683	1.32	0.055666547717423	3.57	0.0407165604515682	0.71938259399676	0.299429142349	0.1554	0.0609	0.0076	0.0044	0.0197	0.0034	0.0032	0.0188	0.149	0.0153	0.0216	0.0087	0.0833	0.0181	0.0094	0.0027	0.0031	0.0771	0.0949	0.008	0.0095	0.0106	0.0271	0.0081	0.0121	0.1643
7	rs7791054	50363033	1.33	0.0470797710233837	3.57	0.0407165604515682	0.7315120301883	0.290792103530093	0.1551	0.0608	0.0076	0.0045	0.0197	0.0035	0.0033	0.0189	0.1489	0.0153	0.0216	0.0087	0.0834	0.0181	0.0094	0.0028	0.0032	0.0772	0.0948	0.008	0.0095	0.0105	0.027	0.0081	0.0122	0.1643
7	rs76733282	50363192	1.33	0.0470797710233837	3.57	0.0407165604515682	0.726259913655386	0.297292378186107	0.155	0.0608	0.0076	0.0045	0.0197	0.0035	0.0033	0.0189	0.1488	0.0153	0.0216	0.0087	0.0834	0.0181	0.0095	0.0028	0.0032	0.0772	0.0947	0.008	0.0095	0.0105	0.0271	0.0081	0.0123	0.1642
7	rs6583442	50364034	1.33	0.0470797710233837	3.57	0.0407165604515682	0.698851431652883	0.269943438854539	0.1552	0.0605	0.0075	0.0046	0.0199	0.0037	0.0033	0.0189	0.1482	0.0154	0.0215	0.0087	0.0836	0.0178	0.0096	0.0028	0.0033	0.0774	0.0942	0.0081	0.0097	0.0105	0.027	0.0081	0.0125	0.1641
7	rs10230193	50364626	1.32	0.055666547717423	3.57	0.0407165604515682	0.894599450422115	0.25059433311893	0.1553	0.0601	0.0075	0.0048	0.02	0.0043	0.0034	0.019	0.1469	0.0156	0.0218	0.0088	0.0838	0.0173	0.0099	0.0028	0.0035	0.0778	0.0932	0.0082	0.01	0.0106	0.0269	0.0081	0.0127	0.1637
7	rs7458716	50365413	1.33	0.0470797710233837	3.57	0.0407165604515682	1.21984713724996	0.214801633322173	0.1561	0.0603	0.0075	0.005	0.0202	0.005	0.0035	0.0192	0.146	0.0157	0.022	0.0087	0.0833	0.0175	0.0099	0.0029	0.0036	0.0785	0.0907	0.0083	0.01	0.0108	0.0269	0.008	0.0129	0.1639
7	rs80074615	50411178	1.32	0.055666547717423	3.59	0.0351464082512032	1.84481344774823	0.101563281012399	0.158	0.06	0.0069	0.0046	0.0206	0.0049	0.0034	0.0193	0.146	0.0158	0.0227	0.0075	0.0845	0.0171	0.0095	0.0026	0.0036	0.0799	0.09	0.0082	0.0108	0.0107	0.0259	0.0069	0.0129	0.1637
7	rs73114918	50417104	1.32	0.055666547717423	3.59	0.0351464082512032	1.79995420382933	0.0499835545928591	0.1581	0.06	0.0069	0.0046	0.0206	0.0049	0.0034	0.0194	0.1461	0.0158	0.0227	0.0074	0.0846	0.017	0.0095	0.0025	0.0036	0.0799	0.0899	0.0082	0.0108	0.0107	0.0258	0.0068	0.0129	0.1637
7	rs118050676	50417177	1.32	0.055666547717423	3.59	0.0351464082512032	1.80960382669937	0.0517643442350716	0.1581	0.06	0.0069	0.0046	0.0206	0.0049	0.0034	0.0194	0.1461	0.0158	0.0227	0.0074	0.0846	0.017	0.0095	0.0025	0.0036	0.0799	0.0899	0.0082	0.0108	0.0107	0.0258	0.0068	0.0129	0.1637
7	rs62447197	50417632	1.32	0.055666547717423	3.59	0.0351464082512032	1.80638530598399	0.0441115188441802	0.1581	0.06	0.0069	0.0046	0.0206	0.0049	0.0034	0.0194	0.1461	0.0158	0.0227	0.0074	0.0846	0.017	0.0095	0.0025	0.0036	0.0799	0.0899	0.0082	0.0108	0.0107	0.0258	0.0068	0.0129	0.1637
7	rs7800411	50418625	1.32	0.055666547717423	3.6	0.0326023165839827	1.83531513629336	0.0482900699995543	0.1582	0.06	0.0069	0.0046	0.0206	0.0049	0.0034	0.0194	0.1461	0.0158	0.0227	0.0074	0.0847	0.017	0.0095	0.0026	0.0036	0.0799	0.0899	0.0082	0.0109	0.0107	0.0259	0.0068	0.0129	0.1636
7	rs117930667	50423591	1.31	0.0654431371829849	3.6	0.0326023165839827	1.98672668424544	0.0349557516974233	0.158	0.0598	0.0067	0.0044	0.0211	0.0052	0.0035	0.0191	0.1459	0.0153	0.0226	0.0074	0.0841	0.0162	0.0094	0.0025	0.0036	0.0803	0.0908	0.0081	0.0107	0.0106	0.0263	0.0065	0.0129	0.1651
7	rs12668621	50424981	1.31	0.0654431371829849	3.6	0.0326023165839827	1.9558997763847	0.0144914406697681	0.158	0.0598	0.0067	0.0043	0.0211	0.0053	0.0035	0.019	0.1459	0.0152	0.0226	0.0074	0.084	0.0161	0.0094	0.0025	0.0035	0.0804	0.0909	0.0081	0.0107	0.0106	0.0264	0.0065	0.0129	0.1653
7	rs62447198	50425191	1.31	0.0654431371829849	3.6	0.0326023165839827	1.9355486612234	0.0150760480584709	0.158	0.0598	0.0067	0.0043	0.0211	0.0053	0.0035	0.019	0.1458	0.0153	0.0226	0.0074	0.084	0.0161	0.0092	0.0025	0.0035	0.0803	0.091	0.0081	0.0107	0.0107	0.0264	0.0065	0.013	0.1654
7	rs12718597	50428428	1.3	0.0765109106342586	3.6	0.0326023165839827	1.92249599887073	0.00813002667673375	0.158	0.0596	0.0065	0.0041	0.0213	0.0053	0.0035	0.0191	0.1457	0.0152	0.0226	0.0074	0.0844	0.0159	0.0092	0.0025	0.0034	0.08	0.0911	0.008	0.0107	0.0108	0.0266	0.0064	0.0132	0.1659
7	rs79878316	50429205	1.3	0.0765109106342586	3.6	0.0326023165839827	1.91187858102882	0.00760655170616494	0.158	0.0596	0.0065	0.0041	0.0214	0.0053	0.0035	0.0191	0.1457	0.0152	0.0226	0.0074	0.0844	0.0159	0.0092	0.0025	0.0034	0.08	0.0911	0.008	0.0107	0.0107	0.0267	0.0064	0.0131	0.1659
7	rs62447201	50434179	1.31	0.0654431371829849	3.6	0.0326023165839827	1.88721866848462	0.00659135095787891	0.158	0.0596	0.0065	0.0041	0.0214	0.0052	0.0035	0.0191	0.1457	0.0152	0.0226	0.0074	0.0844	0.0159	0.0092	0.0025	0.0034	0.08	0.0912	0.0079	0.0107	0.0107	0.0267	0.0064	0.0131	0.166
7	rs75612853	50443614	1.31	0.0654431371829849	3.6	0.0326023165839827	1.68399804753009	0.00540395451707592	0.158	0.0596	0.0065	0.0041	0.0217	0.0052	0.0035	0.019	0.1459	0.0152	0.0226	0.0074	0.0844	0.0158	0.0091	0.0025	0.0033	0.0803	0.0914	0.0079	0.0106	0.0104	0.0266	0.0064	0.0131	0.1661
7	rs6976046	50445412	1.31	0.0654431371829849	3.6	0.0326023165839827	1.64397993278615	0.00582130402301291	0.1581	0.0596	0.0065	0.004	0.0217	0.0051	0.0034	0.019	0.1459	0.0152	0.0226	0.0074	0.0844	0.0158	0.0091	0.0025	0.0033	0.0803	0.0914	0.0079	0.0106	0.0103	0.0266	0.0063	0.013	0.1662
7	rs117383894	50464756	1.3	0.0765109106342586	3.6	0.0326023165839827	1.41135344285778	0.00200912573058092	0.1583	0.0599	0.0064	0.0039	0.022	0.005	0.0034	0.019	0.1461	0.0151	0.0225	0.0074	0.0845	0.0158	0.009	0.0025	0.0031	0.0806	0.0913	0.0078	0.0105	0.01	0.0267	0.0062	0.0129	0.1664
7	rs11978267	50466304	1.3	0.0765109106342586	3.6	0.0326023165839827	1.38562262383418	0.00185723258766209	0.1583	0.0599	0.0064	0.0039	0.022	0.005	0.0034	0.019	0.1461	0.0151	0.0225	0.0074	0.0846	0.0158	0.009	0.0025	0.0031	0.0806	0.0913	0.0078	0.0105	0.01	0.0267	0.0062	0.0129	0.1664
7	rs4132601	50470604	1.3	0.0765109106342586	3.6	0.0326023165839827	1.34644293372765	0.0018458228389961	0.1585	0.0602	0.0063	0.0039	0.022	0.005	0.0035	0.019	0.1459	0.0152	0.0225	0.0074	0.0845	0.0158	0.009	0.0025	0.0031	0.0807	0.0911	0.0078	0.0105	0.0099	0.0267	0.0062	0.0129	0.1664
7	rs7349964	50473082	1.3	0.0765109106342586	3.6	0.0326023165839827	1.36355638584697	0.00196168281727883	0.1586	0.0602	0.0063	0.0039	0.0221	0.005	0.0034	0.019	0.1459	0.0152	0.0225	0.0074	0.0844	0.0158	0.009	0.0025	0.0031	0.0807	0.0912	0.0078	0.0104	0.01	0.0267	0.0062	0.0129	0.1664
7	rs79760243	50474347	1.3	0.0765109106342586	3.6	0.0326023165839827	1.37083231238665	0.00198532563296954	0.1586	0.0602	0.0063	0.0039	0.0221	0.005	0.0034	0.019	0.1458	0.0152	0.0225	0.0074	0.0843	0.0158	0.009	0.0025	0.0031	0.0807	0.0912	0.0078	0.0105	0.01	0.0267	0.0062	0.0129	0.1664
7	rs80309567	50474973	1.3	0.0765109106342586	3.6	0.0326023165839827	1.36733805530041	0.00200912573058092	0.1586	0.0603	0.0063	0.0039	0.0221	0.005	0.0034	0.019	0.1458	0.0152	0.0225	0.0074	0.0843	0.0158	0.009	0.0025	0.0031	0.0807	0.0912	0.0078	0.0105	0.01	0.0267	0.0062	0.0129	0.1664
7	rs12719019	50476139	1.3	0.0765109106342586	3.6	0.0326023165839827	1.33075520035973	0.00208147113529353	0.1586	0.0603	0.0063	0.0039	0.0221	0.005	0.0034	0.019	0.1458	0.0152	0.0225	0.0074	0.0842	0.0158	0.009	0.0026	0.0031	0.0807	0.0912	0.0078	0.0104	0.01	0.0267	0.0063	0.0129	0.1664
7	rs78843133	50477407	1.3	0.0765109106342586	3.6	0.0326023165839827	1.32327277652687	0.00235891856504344	0.1587	0.0603	0.0063	0.0039	0.0221	0.005	0.0034	0.019	0.1458	0.0152	0.0225	0.0074	0.0841	0.0158	0.009	0.0026	0.0031	0.0808	0.0912	0.0078	0.0104	0.01	0.0267	0.0063	0.0129	0.1664
7	rs73695639	50480338	1.3	0.0765109106342586	3.6	0.0326023165839827	1.30244526279911	0.00340237842037429	0.1589	0.0603	0.0063	0.0039	0.0221	0.005	0.0034	0.019	0.1458	0.0151	0.0224	0.0074	0.0838	0.0158	0.009	0.0026	0.0031	0.0809	0.0912	0.0078	0.0104	0.01	0.0268	0.0063	0.0129	0.1666
7	rs4947410	50494581	1.3	0.0765109106342586	3.6	0.0326023165839827	1.25139847927193	0.00707762605923572	0.1597	0.0604	0.0063	0.0039	0.0219	0.005	0.0032	0.0189	0.146	0.015	0.0222	0.0075	0.083	0.0154	0.0089	0.0026	0.003	0.0816	0.091	0.0078	0.0103	0.01	0.027	0.0064	0.0129	0.1671
7	rs80307160	50495635	1.3	0.0765109106342586	3.58	0.0378489131480559	1.25167990962244	0.00748459053134696	0.1597	0.0604	0.0063	0.0039	0.0219	0.005	0.0032	0.0189	0.146	0.015	0.0222	0.0075	0.083	0.0154	0.0089	0.0026	0.003	0.0816	0.091	0.0078	0.0103	0.0099	0.027	0.0063	0.0129	0.1671
7	rs11764792	50496841	1.3	0.0765109106342586	3.58	0.0378489131480559	1.25158609680207	0.0079535186904546	0.1597	0.0604	0.0063	0.0039	0.0219	0.005	0.0032	0.0189	0.146	0.015	0.0222	0.0075	0.0829	0.0154	0.0089	0.0026	0.003	0.0816	0.091	0.0078	0.0103	0.0099	0.027	0.0063	0.0129	0.1671
7	rs35406788	50509272	1.3	0.0765109106342586	3.58	0.0378489131480559	1.26314532614814	0.0078038307002075	0.1597	0.0604	0.0063	0.0038	0.0218	0.005	0.0032	0.0189	0.1459	0.015	0.0222	0.0074	0.083	0.0154	0.0089	0.0026	0.003	0.0817	0.091	0.0078	0.0103	0.0099	0.027	0.0063	0.0129	0.1673
7	rs10235371	50514577	1.3	0.0765109106342586	3.58	0.0378489131480559	1.26352192055734	0.00835992632533204	0.1597	0.0604	0.0063	0.0038	0.0218	0.005	0.0032	0.0189	0.1459	0.015	0.0222	0.0074	0.083	0.0154	0.0089	0.0026	0.003	0.0817	0.091	0.0078	0.0103	0.0099	0.027	0.0063	0.0129	0.1673
7	rs62445870	50514904	1.3	0.0765109106342586	3.59	0.0351464082512032	1.263616075886	0.00828292312282887	0.1597	0.0604	0.0063	0.0038	0.0218	0.005	0.0032	0.0189	0.1459	0.015	0.0222	0.0074	0.083	0.0154	0.0089	0.0026	0.003	0.0817	0.091	0.0078	0.0103	0.0099	0.027	0.0063	0.0129	0.1673
7	rs11575538	50531713	1.3	0.0765109106342586	3.59	0.0351464082512032	1.25759556306352	0.00736365905494674	0.1596	0.0604	0.0062	0.0038	0.0217	0.0049	0.0031	0.019	0.1457	0.0149	0.0223	0.0074	0.083	0.0153	0.009	0.0026	0.0029	0.0819	0.0913	0.0078	0.0103	0.0099	0.0271	0.0063	0.0128	0.1675
7	rs3757472	50537983	1.3	0.0765109106342586	3.59	0.0351464082512032	1.2552467990724	0.0129675137212098	0.1596	0.0604	0.0062	0.0038	0.0217	0.0049	0.0031	0.019	0.1457	0.0149	0.0223	0.0074	0.083	0.0153	0.0091	0.0026	0.0029	0.082	0.0914	0.0078	0.0102	0.0099	0.0271	0.0063	0.0128	0.1675
7	rs77791589	50540089	1.3	0.0765109106342586	3.59	0.0351464082512032	1.25581034862027	0.0109299673986953	0.1597	0.0604	0.0062	0.0037	0.0218	0.0048	0.0031	0.019	0.1457	0.0149	0.0222	0.0074	0.0832	0.0153	0.0091	0.0026	0.0028	0.0821	0.0914	0.0078	0.0102	0.0099	0.0271	0.0063	0.0128	0.1677
7	rs4580999	50546261	1.3	0.0765109106342586	3.59	0.0351464082512032	1.26107482665827	0.0115895461015535	0.1598	0.0601	0.0062	0.0037	0.0218	0.0047	0.003	0.0189	0.1457	0.0147	0.0221	0.0074	0.0836	0.0152	0.009	0.0026	0.0025	0.0826	0.0914	0.0078	0.0101	0.0099	0.0272	0.0063	0.0127	0.1681
7	rs11575464	50547141	1.3	0.0765109106342586	3.58	0.0378489131480559	1.25956982749127	0.0115895461015535	0.1598	0.0601	0.0062	0.0037	0.0218	0.0047	0.003	0.0189	0.1457	0.0147	0.0221	0.0074	0.0836	0.0152	0.009	0.0026	0.0025	0.0826	0.0914	0.0078	0.01	0.0099	0.0272	0.0063	0.0127	0.1681
7	rs12718541	50550144	1.3	0.0765109106342586	3.55	0.0469746249181148	1.23558394822861	0.0114681610084472	0.1598	0.0602	0.0062	0.0037	0.0218	0.0047	0.003	0.0189	0.1456	0.0147	0.0221	0.0073	0.0837	0.0152	0.009	0.0026	0.0025	0.0825	0.0915	0.0078	0.01	0.0098	0.0272	0.0062	0.0127	0.1682
7	rs58085392	50560832	1.3	0.0765109106342586	3.51	0.0617771177241036	1.20696244725695	0.00994936606218262	0.1598	0.0602	0.0062	0.0037	0.0217	0.0046	0.0029	0.0189	0.1454	0.0147	0.0221	0.0073	0.0837	0.0152	0.009	0.0027	0.0025	0.0827	0.0916	0.0078	0.01	0.0098	0.0272	0.0062	0.0127	0.1683
7	rs117355372	50572796	1.3	0.0765109106342586	3.51	0.0617771177241036	1.14769303882765	0.00721990081902487	0.1598	0.0603	0.0062	0.0037	0.0216	0.0045	0.0029	0.0189	0.1453	0.0146	0.0221	0.0072	0.0837	0.0152	0.0089	0.0026	0.0025	0.0831	0.0924	0.0078	0.01	0.0098	0.0272	0.0062	0.0126	0.168
7	rs17635123	50575975	1.3	0.0765109106342586	3.51	0.0617771177241036	1.12007118155887	0.00772954231891256	0.1598	0.0603	0.0062	0.0037	0.0215	0.0045	0.0029	0.0189	0.1452	0.0146	0.0221	0.0072	0.0837	0.0152	0.0088	0.0026	0.0025	0.0832	0.0928	0.0078	0.01	0.0097	0.0272	0.0061	0.0125	0.1678
7	rs11765543	50576853	1.3	0.0765109106342586	3.51	0.0617771177241036	1.11567282736674	0.0078038307002075	0.1598	0.0603	0.0062	0.0037	0.0215	0.0044	0.0029	0.0189	0.1452	0.0146	0.0221	0.0072	0.0837	0.0152	0.0088	0.0026	0.0024	0.0833	0.0929	0.0079	0.01	0.0097	0.0272	0.0061	0.0125	0.1678
7	rs117017661	50583603	1.3	0.0765109106342586	3.51	0.0617771177241036	1.11056501767096	0.0115287724297442	0.1598	0.0604	0.0062	0.0037	0.0213	0.0044	0.0029	0.0189	0.1451	0.0145	0.0221	0.0071	0.0836	0.0152	0.0088	0.0026	0.0024	0.0835	0.0935	0.0079	0.0099	0.0097	0.0272	0.0061	0.0124	0.1676
7	Affx-30568338	50587767	1.3	0.0765109106342586	3.5	0.0659953737268723	1.10296541675612	0.0162436632140094	0.1598	0.0604	0.0062	0.0037	0.0213	0.0044	0.0029	0.0189	0.1451	0.0145	0.0221	0.0071	0.0836	0.0152	0.0088	0.0026	0.0024	0.0835	0.0935	0.0079	0.0099	0.0097	0.0272	0.0061	0.0124	0.1676
7	rs6263	50595900	1.3	0.0765109106342586	3.5	0.0659953737268723	1.13908919520112	0.0199635668090108	0.1599	0.0604	0.0062	0.0037	0.0212	0.0044	0.0029	0.0188	0.145	0.0145	0.0221	0.0071	0.0837	0.0152	0.0088	0.0026	0.0024	0.0835	0.0935	0.0079	0.0099	0.0097	0.0272	0.0061	0.0124	0.1678
7	rs3735273	50596864	1.3	0.0765109106342586	3.5	0.0659953737268723	1.14171292528108	0.0222984157894186	0.1599	0.0604	0.0062	0.0037	0.0212	0.0044	0.0029	0.0188	0.145	0.0145	0.022	0.0071	0.0837	0.0152	0.0088	0.0026	0.0024	0.0834	0.0935	0.0079	0.0099	0.0097	0.0272	0.0061	0.0124	0.1678
7	rs76405518	50600479	1.3	0.0765109106342586	3.49	0.0704349946405554	1.14035552626939	0.0192522432550714	0.1599	0.0604	0.0062	0.0037	0.0212	0.0044	0.0029	0.0188	0.145	0.0145	0.022	0.0071	0.0837	0.0152	0.0088	0.0026	0.0024	0.0834	0.0935	0.0079	0.0099	0.0097	0.0272	0.0061	0.0124	0.1678
7	rs62447474	50609370	1.3	0.0765109106342586	3.49	0.0704349946405554	1.09814822542188	0.0126792967297635	0.1597	0.0605	0.0061	0.0037	0.0212	0.0044	0.0029	0.0188	0.1446	0.0145	0.022	0.007	0.0839	0.0153	0.0088	0.0026	0.0024	0.0834	0.0937	0.0079	0.01	0.0098	0.0273	0.0061	0.0125	0.1678
7	rs3779078	50610918	1.3	0.0765109106342586	3.49	0.0704349946405554	1.08011448113774	0.0107242275523274	0.1596	0.0605	0.0061	0.0037	0.0212	0.0044	0.0029	0.0188	0.1445	0.0145	0.022	0.007	0.084	0.0153	0.0088	0.0027	0.0024	0.0833	0.0938	0.0079	0.01	0.0098	0.0273	0.0062	0.0126	0.1678
7	Affx-30568790	50620021	1.3	0.0765109106342586	3.49	0.0704349946405554	1.0572798170208	0.0146621880890047	0.1592	0.0606	0.0061	0.0036	0.0213	0.0043	0.0028	0.0189	0.1442	0.0145	0.022	0.0069	0.0843	0.0153	0.0088	0.0026	0.0024	0.0835	0.094	0.0078	0.01	0.0098	0.0273	0.0061	0.0127	0.1678
7	rs1451375	50622712	1.29	0.0889718392940509	3.49	0.0704349946405554	1.05613884578061	0.0269220242228822	0.1591	0.0606	0.0061	0.0036	0.0213	0.0043	0.0028	0.0189	0.1441	0.0145	0.022	0.0069	0.0844	0.0153	0.0088	0.0025	0.0024	0.0836	0.0941	0.0078	0.01	0.0099	0.0273	0.0061	0.0128	0.1679
7	rs73125211	50623020	1.29	0.0889718392940509	3.49	0.0704349946405554	1.05587561515454	0.027106308487739	0.1591	0.0606	0.0061	0.0036	0.0213	0.0043	0.0028	0.0189	0.1441	0.0145	0.022	0.0069	0.0844	0.0153	0.0088	0.0025	0.0024	0.0836	0.0941	0.0078	0.01	0.0099	0.0273	0.0061	0.0128	0.1679
7	rs73342848	50623739	1.29	0.0889718392940509	3.49	0.0704349946405554	1.04851589413599	0.0276161393946916	0.159	0.0609	0.0061	0.0036	0.0213	0.0043	0.0028	0.0189	0.144	0.0145	0.022	0.0069	0.0844	0.0153	0.0088	0.0025	0.0024	0.0834	0.0941	0.0078	0.01	0.0099	0.0273	0.0061	0.0128	0.1678
7	rs62447496	50625306	1.29	0.0889718392940509	3.49	0.0704349946405554	1.04065353739651	0.0187076815394137	0.159	0.0609	0.0061	0.0036	0.0213	0.0043	0.0028	0.0189	0.144	0.0145	0.022	0.0069	0.0844	0.0153	0.0088	0.0025	0.0024	0.0834	0.0942	0.0078	0.01	0.0099	0.0273	0.0061	0.0128	0.1678
7	rs56105337	50634308	1.29	0.0889718392940509	3.49	0.0704349946405554	0.812037537198778	0.0228483206151456	0.1591	0.0609	0.006	0.0035	0.0213	0.0035	0.0028	0.0189	0.1437	0.0143	0.022	0.0068	0.0851	0.0152	0.009	0.0025	0.0025	0.0839	0.0951	0.0078	0.0097	0.0098	0.0276	0.006	0.0126	0.1675
7	rs6593017	50644812	1.29	0.0889718392940509	3.49	0.0704349946405554	0.772509363918093	0.0319039923282261	0.1593	0.0614	0.006	0.0034	0.0213	0.0034	0.0027	0.0189	0.1438	0.0143	0.022	0.0068	0.0851	0.0151	0.0091	0.0026	0.0025	0.0838	0.0949	0.0078	0.0097	0.0099	0.0277	0.006	0.0126	0.1672
7	rs73127336	50652442	1.29	0.0889718392940509	3.49	0.0704349946405554	0.773895331091032	0.02775595903243	0.1593	0.0614	0.006	0.0034	0.0213	0.0034	0.0027	0.0189	0.1439	0.0143	0.022	0.0068	0.0851	0.0151	0.0091	0.0026	0.0025	0.0838	0.0949	0.0078	0.0097	0.0099	0.0277	0.006	0.0126	0.1672
7	rs73129065	50659811	1.29	0.0889718392940509	3.48	0.0751031739839783	0.698704154865034	0.0234907964316172	0.1593	0.0614	0.006	0.0034	0.0213	0.0033	0.0026	0.0188	0.1442	0.0143	0.022	0.0068	0.0849	0.015	0.009	0.0026	0.0025	0.084	0.0946	0.0078	0.0095	0.0098	0.0278	0.0061	0.0125	0.1673
7	rs73129072	50660951	1.29	0.0889718392940509	3.47	0.0800071130091993	0.671118606092159	0.0217965241477336	0.1593	0.0614	0.006	0.0033	0.0213	0.0033	0.0026	0.0188	0.1444	0.0143	0.022	0.0068	0.0849	0.015	0.0089	0.0026	0.0025	0.0841	0.0946	0.0078	0.0095	0.0098	0.0278	0.0061	0.0125	0.1673
7	rs113122625	50665364	1.29	0.0889718392940509	3.45	0.090551063959542	0.615857953616311	0.0237501707226103	0.1594	0.0614	0.006	0.0033	0.0213	0.0033	0.0026	0.0187	0.1446	0.0142	0.0219	0.0067	0.0849	0.0149	0.0089	0.0026	0.0026	0.0843	0.0945	0.0078	0.0094	0.0098	0.0279	0.0062	0.0125	0.1673
7	rs62447501	50669964	1.29	0.0889718392940509	3.45	0.090551063959542	0.563786705466348	0.0230615318717745	0.1595	0.0614	0.006	0.0033	0.0213	0.0033	0.0026	0.0186	0.1448	0.0141	0.0218	0.0067	0.0849	0.0148	0.0088	0.0026	0.0026	0.0844	0.0944	0.0078	0.0094	0.0098	0.0279	0.0062	0.0125	0.1674
7	rs28458270	50673857	1.29	0.0889718392940509	3.45	0.090551063959542	0.505982682739025	0.0225937199050502	0.1595	0.0613	0.006	0.0032	0.0213	0.0032	0.0026	0.0186	0.145	0.014	0.0218	0.0067	0.085	0.0148	0.0088	0.0027	0.0026	0.0845	0.0943	0.0078	0.0093	0.0098	0.0279	0.0062	0.0127	0.1673
7	rs77532435	50673918	1.29	0.0889718392940509	3.45	0.090551063959542	0.505475453156324	0.0220049780229066	0.1595	0.0613	0.006	0.0032	0.0213	0.0032	0.0026	0.0186	0.145	0.014	0.0218	0.0067	0.085	0.0148	0.0088	0.0027	0.0026	0.0845	0.0943	0.0078	0.0093	0.0098	0.0279	0.0062	0.0127	0.1673
7	rs41315249	50674162	1.29	0.0889718392940509	3.44	0.0962054431234386	0.502563618245878	0.0225091570538421	0.1595	0.0613	0.006	0.0032	0.0213	0.0032	0.0026	0.0186	0.145	0.014	0.0218	0.0067	0.085	0.0148	0.0088	0.0027	0.0026	0.0845	0.0943	0.0078	0.0093	0.0098	0.0279	0.0063	0.0127	0.1673
7	rs77585118	50675193	1.29	0.0889718392940509	3.44	0.0962054431234386	0.484951884203409	0.0332106743263381	0.1595	0.0613	0.006	0.0032	0.0213	0.0032	0.0026	0.0186	0.1451	0.014	0.0217	0.0067	0.085	0.0148	0.0088	0.0027	0.0026	0.0845	0.0943	0.0078	0.0093	0.0098	0.0279	0.0063	0.0127	0.1673
7	rs2190499	50686149	1.28	0.102927797709035	3.44	0.0962054431234386	0.32974919464924	0.0269680397768315	0.1589	0.0609	0.0059	0.0031	0.0215	0.0031	0.0025	0.0184	0.1458	0.0139	0.0211	0.0065	0.0851	0.0147	0.0086	0.0028	0.0026	0.086	0.0941	0.0079	0.0091	0.0097	0.0282	0.0063	0.0126	0.1675
7	rs117605245	50691712	1.28	0.102927797709035	3.44	0.0962054431234386	0.281312448882657	0.0259642663958041	0.1586	0.0608	0.0058	0.003	0.0215	0.0031	0.0025	0.0183	0.1461	0.0138	0.0209	0.0065	0.0851	0.0148	0.0085	0.0029	0.0026	0.0866	0.094	0.008	0.0091	0.0097	0.0282	0.0063	0.0125	0.1675
7	rs116975337	50691714	1.28	0.102927797709035	3.43	0.102124300974309	0.275277657781996	0.0257836955249316	0.1586	0.0608	0.0058	0.003	0.0215	0.0031	0.0025	0.0184	0.1461	0.0138	0.0209	0.0065	0.0851	0.0148	0.0085	0.0029	0.0026	0.0866	0.094	0.008	0.0091	0.0097	0.0282	0.0063	0.0125	0.1675
7	rs7385456	50694027	1.28	0.102927797709035	3.43	0.102124300974309	0.245463688037318	0.0368479397445032	0.1585	0.0607	0.0058	0.003	0.0215	0.0031	0.0025	0.0183	0.1463	0.0137	0.0208	0.0065	0.0851	0.0148	0.0085	0.0029	0.0026	0.087	0.094	0.008	0.0091	0.0096	0.0282	0.0064	0.0125	0.1675
7	rs1468450	50694457	1.28	0.102927797709035	3.44	0.0962054431234386	0.238613129482891	0.0318542192161454	0.1585	0.0607	0.0058	0.0029	0.0215	0.0031	0.0025	0.0183	0.1463	0.0137	0.0208	0.0065	0.0852	0.0147	0.0085	0.0029	0.0026	0.0872	0.0939	0.008	0.0091	0.0096	0.0282	0.0064	0.0125	0.1676
7	rs980716	50696094	1.28	0.102927797709035	3.44	0.0962054431234386	0.199137618889441	0.0632776061613162	0.1579	0.0602	0.006	0.0029	0.0216	0.003	0.0024	0.0185	0.1464	0.0133	0.0207	0.0063	0.0852	0.0148	0.0086	0.0031	0.0027	0.089	0.0931	0.0081	0.009	0.0095	0.0282	0.0067	0.0126	0.1672
7	rs2529394	50696248	1.28	0.102927797709035	3.44	0.0962054431234386	0.19561790404603	0.0583712035217397	0.1578	0.0601	0.006	0.0029	0.0216	0.003	0.0024	0.0186	0.1465	0.0133	0.0206	0.0064	0.0852	0.0147	0.0086	0.0031	0.0027	0.0891	0.093	0.0081	0.009	0.0095	0.0282	0.0067	0.0126	0.1672
7	rs2329487	50702520	1.27	0.118479912290321	3.43	0.102124300974309	0.131407272699055	0.0320535272151164	0.1564	0.06	0.0058	0.0027	0.0221	0.0028	0.0023	0.019	0.1476	0.0133	0.0207	0.0063	0.0848	0.0149	0.0084	0.0029	0.0027	0.0908	0.0926	0.0081	0.0088	0.009	0.0285	0.0068	0.0124	0.1675
7	rs117856586	50707770	1.27	0.118479912290321	3.43	0.102124300974309	0.131620638411964	0.0296517909980585	0.1564	0.06	0.0057	0.0026	0.022	0.0028	0.0022	0.019	0.1475	0.0133	0.0207	0.0063	0.0847	0.0149	0.0083	0.0029	0.0027	0.0911	0.0927	0.0081	0.0089	0.009	0.0285	0.0068	0.0124	0.1675
7	rs111576115	50712649	1.27	0.118479912290321	3.43	0.102124300974309	0.13070768506593	0.0305727652821174	0.1565	0.0601	0.0057	0.0026	0.022	0.0028	0.0022	0.019	0.1475	0.0133	0.0206	0.0063	0.0847	0.0149	0.0083	0.0028	0.0027	0.0911	0.0927	0.0081	0.0089	0.009	0.0285	0.0068	0.0124	0.1675
7	rs74391045	50713603	1.27	0.118479912290321	3.42	0.108314757127468	0.121934336499583	0.0363706320443255	0.1565	0.0601	0.0057	0.0026	0.022	0.0027	0.0022	0.019	0.1474	0.0132	0.0206	0.0063	0.0846	0.0149	0.0083	0.0028	0.0026	0.0913	0.0928	0.0082	0.0089	0.009	0.0285	0.0068	0.0124	0.1676
7	rs17545762	50714675	1.27	0.118479912290321	3.42	0.108314757127468	0.119647576038209	0.0384051254745894	0.1566	0.0601	0.0057	0.0025	0.022	0.0027	0.0022	0.0191	0.1474	0.0132	0.0205	0.0063	0.0846	0.0149	0.0082	0.0028	0.0026	0.0914	0.0928	0.0082	0.0089	0.009	0.0285	0.0067	0.0124	0.1676
7	rs56403574	50715165	1.27	0.118479912290321	3.42	0.108314757127468	0.119791524359299	0.0384593419743083	0.1566	0.0601	0.0057	0.0025	0.022	0.0027	0.0022	0.0191	0.1474	0.0132	0.0205	0.0063	0.0846	0.0149	0.0082	0.0028	0.0026	0.0914	0.0928	0.0082	0.0089	0.009	0.0285	0.0067	0.0124	0.1676
7	rs886823	50717977	1.27	0.118479912290321	3.42	0.108314757127468	0.117472579980159	0.0432502093949739	0.1566	0.0601	0.0056	0.0025	0.022	0.0027	0.0022	0.0191	0.1474	0.0132	0.0205	0.0062	0.0846	0.0148	0.0082	0.0027	0.0026	0.0915	0.0929	0.0082	0.0089	0.009	0.0285	0.0067	0.0124	0.1677
7	rs62445777	50721628	1.27	0.118479912290321	3.42	0.108314757127468	0.117842887684321	0.0459154073011903	0.1566	0.0602	0.0056	0.0025	0.0219	0.0027	0.0022	0.0191	0.1473	0.0132	0.0205	0.0063	0.0846	0.0148	0.0082	0.0027	0.0026	0.0916	0.0929	0.0082	0.0089	0.009	0.0285	0.0068	0.0124	0.1677
7	rs73114873	50723106	1.27	0.118479912290321	3.42	0.108314757127468	0.117643402501517	0.0460916741760272	0.1566	0.0602	0.0056	0.0025	0.0219	0.0027	0.0022	0.0191	0.1473	0.0132	0.0205	0.0063	0.0846	0.0148	0.0082	0.0027	0.0026	0.0916	0.0929	0.0082	0.0089	0.009	0.0285	0.0068	0.0124	0.1676
7	rs117883560	50724545	1.27	0.118479912290321	3.43	0.102124300974309	0.117671887708846	0.0465631767339599	0.1566	0.0602	0.0055	0.0025	0.0219	0.0027	0.0022	0.0191	0.1473	0.0132	0.0205	0.0063	0.0846	0.0148	0.0082	0.0027	0.0026	0.0916	0.0929	0.0082	0.0089	0.0089	0.0285	0.0068	0.0124	0.1676
7	rs76991511	50731951	1.27	0.118479912290321	3.43	0.102124300974309	0.11467594897929	0.0482300619421839	0.1566	0.0603	0.0055	0.0025	0.0219	0.0027	0.0021	0.0191	0.1472	0.0132	0.0205	0.0063	0.0845	0.0148	0.0082	0.0027	0.0026	0.0918	0.093	0.0082	0.009	0.0089	0.0285	0.0068	0.0124	0.1676
7	rs2240499	50741702	1.27	0.118479912290321	3.43	0.102124300974309	0.109696917142456	0.0568807159807942	0.1566	0.0606	0.0054	0.0023	0.0216	0.0026	0.002	0.0194	0.1468	0.0134	0.0205	0.0061	0.084	0.0147	0.008	0.0027	0.0026	0.093	0.0933	0.0082	0.0091	0.0088	0.0287	0.0067	0.0123	0.1677
7	rs17546879	50744908	1.27	0.118479912290321	3.43	0.102124300974309	0.118299631404734	0.047155529622295	0.1566	0.0606	0.0053	0.0023	0.0216	0.0026	0.0019	0.0194	0.1468	0.0134	0.0205	0.0061	0.0839	0.0147	0.008	0.0026	0.0026	0.093	0.0933	0.0082	0.0091	0.0087	0.0287	0.0067	0.0123	0.1677
7	rs10248619	50751090	1.27	0.118479912290321	3.44	0.0962054431234386	0.130070900615753	0.0489523179733826	0.1568	0.0607	0.0053	0.0022	0.0216	0.0027	0.0019	0.0195	0.147	0.0134	0.0205	0.0061	0.0837	0.0146	0.008	0.0026	0.0026	0.0931	0.0933	0.0082	0.0091	0.0087	0.0287	0.0066	0.0124	0.1679
7	rs933360	50758245	1.27	0.118479912290321	3.44	0.0962054431234386	0.127841967457293	0.0441115188441802	0.1568	0.0608	0.0053	0.0022	0.0215	0.0028	0.0019	0.0195	0.1471	0.0134	0.0204	0.0061	0.0838	0.0145	0.008	0.0025	0.0026	0.0932	0.0932	0.0081	0.009	0.0086	0.0287	0.0066	0.0124	0.168
7	rs12718819	50762685	1.27	0.118479912290321	3.44	0.0962054431234386	0.134073952038516	0.0442269304815476	0.1568	0.0608	0.0053	0.0022	0.0215	0.0028	0.0019	0.0195	0.1471	0.0134	0.0204	0.0061	0.0838	0.0145	0.008	0.0025	0.0026	0.0933	0.0932	0.0081	0.009	0.0085	0.0287	0.0066	0.0124	0.168
7	rs73349015	50762833	1.27	0.118479912290321	3.45	0.090551063959542	0.133796590447831	0.0441692079154671	0.1568	0.0608	0.0053	0.0022	0.0215	0.0028	0.0019	0.0195	0.1471	0.0134	0.0204	0.0061	0.0838	0.0145	0.008	0.0025	0.0026	0.0933	0.0932	0.0081	0.009	0.0085	0.0287	0.0066	0.0124	0.168
7	rs75234138	50768579	1.27	0.118479912290321	3.46	0.0851540123614781	0.134722474403766	0.0445739686724164	0.1568	0.0608	0.0053	0.0022	0.0214	0.0029	0.0019	0.0195	0.147	0.0133	0.0203	0.0061	0.0838	0.0145	0.008	0.0025	0.0026	0.0934	0.0932	0.0081	0.009	0.0085	0.0287	0.0066	0.0124	0.168
7	rs10270380	50787578	1.27	0.118479912290321	3.46	0.0851540123614781	0.138527363976633	0.0401571546215348	0.1568	0.0607	0.0053	0.0022	0.0213	0.0031	0.002	0.0194	0.1467	0.0132	0.0202	0.006	0.0839	0.0144	0.0079	0.0026	0.0027	0.094	0.0932	0.008	0.0088	0.0083	0.029	0.0066	0.0126	0.1679
7	rs10216232	50789189	1.27	0.118479912290321	3.46	0.0851540123614781	0.138842063231825	0.0404895755339638	0.1568	0.0607	0.0053	0.0022	0.0213	0.0031	0.002	0.0194	0.1467	0.0132	0.0202	0.006	0.0839	0.0144	0.0079	0.0026	0.0027	0.094	0.0932	0.008	0.0088	0.0083	0.029	0.0066	0.0126	0.1679
7	rs6943153	50791579	1.27	0.118479912290321	3.46	0.0851540123614781	0.134970026060255	0.042113585892031	0.1568	0.0607	0.0053	0.0023	0.0213	0.0031	0.002	0.0194	0.1467	0.0132	0.0202	0.006	0.084	0.0144	0.0079	0.0026	0.0027	0.0941	0.0932	0.008	0.0088	0.0083	0.029	0.0066	0.0127	0.1679
7	rs9649765	50794453	1.27	0.118479912290321	3.48	0.0751031739839783	0.138558814642744	0.0404895755339638	0.1568	0.0606	0.0053	0.0022	0.0213	0.0031	0.002	0.0193	0.1467	0.0132	0.0202	0.006	0.084	0.0144	0.0079	0.0026	0.0027	0.094	0.0932	0.008	0.0088	0.0083	0.029	0.0066	0.0127	0.1679
7	rs117329161	50796106	1.27	0.118479912290321	3.49	0.0704349946405554	0.138433037655963	0.0404895755339638	0.1568	0.0606	0.0053	0.0022	0.0213	0.0031	0.002	0.0193	0.1467	0.0131	0.0202	0.006	0.084	0.0144	0.0079	0.0026	0.0027	0.094	0.0932	0.008	0.0088	0.0083	0.029	0.0066	0.0127	0.1679
7	rs2329424	50806534	1.27	0.118479912290321	3.49	0.0704349946405554	0.138401604108095	0.0448640863199299	0.1568	0.0606	0.0053	0.0022	0.0213	0.0031	0.002	0.0193	0.147	0.0131	0.0202	0.006	0.084	0.0144	0.008	0.0025	0.0027	0.0938	0.0934	0.008	0.0088	0.0083	0.0291	0.0066	0.0127	0.1676
7	rs79565300	50818807	1.27	0.118479912290321	3.49	0.0704349946405554	0.157658796335914	0.0361594049063466	0.157	0.0605	0.0053	0.0022	0.0214	0.0031	0.002	0.0194	0.147	0.0131	0.0204	0.0061	0.084	0.0145	0.0081	0.0025	0.0028	0.0936	0.0933	0.008	0.0086	0.0084	0.029	0.0067	0.0127	0.1669
7	rs117326367	50820621	1.27	0.118479912290321	3.49	0.0704349946405554	0.157794673368823	0.0360013524982591	0.157	0.0605	0.0053	0.0022	0.0214	0.0031	0.002	0.0194	0.147	0.0131	0.0204	0.0061	0.084	0.0145	0.0081	0.0025	0.0028	0.0936	0.0933	0.008	0.0086	0.0084	0.0291	0.0067	0.0127	0.1669
7	rs116930738	50824005	1.27	0.118479912290321	3.5	0.0659953737268723	0.156811125725491	0.034644820351873	0.157	0.0605	0.0053	0.0022	0.0214	0.0031	0.002	0.0194	0.147	0.0131	0.0205	0.0061	0.084	0.0145	0.0081	0.0026	0.0028	0.0936	0.0933	0.008	0.0086	0.0084	0.0291	0.0067	0.0127	0.1668
7	rs62447566	50825273	1.27	0.118479912290321	3.5	0.0659953737268723	0.155932402636275	0.0344382397724384	0.157	0.0605	0.0053	0.0022	0.0214	0.0031	0.002	0.0194	0.147	0.0131	0.0205	0.0061	0.084	0.0145	0.0081	0.0026	0.0028	0.0936	0.0933	0.008	0.0086	0.0084	0.0291	0.0067	0.0127	0.1668
7	rs73115442	50825970	1.27	0.118479912290321	3.5	0.0659953737268723	0.156033645250544	0.0344382397724384	0.157	0.0605	0.0053	0.0022	0.0214	0.0031	0.002	0.0194	0.147	0.0131	0.0205	0.0061	0.084	0.0145	0.0081	0.0026	0.0028	0.0936	0.0933	0.008	0.0086	0.0084	0.0291	0.0067	0.0127	0.1668
7	rs6962371	50835020	1.27	0.118479912290321	3.5	0.0659953737268723	0.165513801168971	0.0343866830986205	0.157	0.0605	0.0053	0.0022	0.0213	0.0032	0.0021	0.0195	0.147	0.0131	0.0205	0.0061	0.0841	0.0145	0.0081	0.0025	0.0028	0.0936	0.0933	0.008	0.0086	0.0084	0.0291	0.0067	0.0126	0.1667
7	rs74813781	50836153	1.27	0.118479912290321	3.5	0.0659953737268723	0.159978077324727	0.0338218990839475	0.157	0.0605	0.0053	0.0022	0.0213	0.0032	0.0021	0.0195	0.147	0.0131	0.0206	0.0061	0.084	0.0145	0.0081	0.0026	0.0028	0.0936	0.0933	0.008	0.0086	0.0084	0.0291	0.0067	0.0126	0.1667
7	rs113161398	50859432	1.27	0.118479912290321	3.5	0.0659953737268723	0.164432635948122	0.0321034439921945	0.157	0.0605	0.0053	0.0022	0.0213	0.0032	0.0021	0.0195	0.147	0.0131	0.0206	0.0061	0.0841	0.0145	0.0081	0.0025	0.0028	0.0935	0.0933	0.008	0.0085	0.0084	0.0291	0.0066	0.0126	0.1665
7	rs7783329	50864835	1.27	0.118479912290321	3.5	0.0659953737268723	0.162628371723545	0.0319538013725012	0.1571	0.0605	0.0053	0.0022	0.0213	0.0032	0.0021	0.0195	0.1471	0.0131	0.0206	0.0061	0.0841	0.0145	0.0081	0.0025	0.0028	0.0935	0.0933	0.008	0.0085	0.0084	0.0291	0.0066	0.0126	0.1665
7	rs10464790	50866023	1.27	0.118479912290321	3.5	0.0659953737268723	0.16062967189133	0.0316058930105514	0.1571	0.0605	0.0053	0.0022	0.0213	0.0032	0.0021	0.0195	0.1471	0.0131	0.0206	0.0061	0.0841	0.0145	0.0081	0.0025	0.0028	0.0935	0.0933	0.008	0.0085	0.0084	0.0291	0.0066	0.0126	0.1665
7	rs12669732	50883798	1.28	0.102927797709035	3.52	0.0577730493768559	0.1302223454817	0.0602078881705046	0.1565	0.0616	0.0055	0.0022	0.0208	0.0034	0.0023	0.0202	0.1462	0.0131	0.0205	0.0061	0.0826	0.0147	0.0079	0.0026	0.0029	0.0942	0.093	0.008	0.0081	0.0085	0.0295	0.0069	0.0126	0.1667
7	rs62447586	50883876	1.28	0.102927797709035	3.52	0.0577730493768559	0.133673429652285	0.0642246516088573	0.1565	0.0617	0.0055	0.0022	0.0208	0.0034	0.0023	0.0203	0.1461	0.0131	0.0205	0.0061	0.0825	0.0147	0.0079	0.0026	0.0029	0.0942	0.093	0.008	0.0081	0.0085	0.0296	0.0069	0.0126	0.1667
7	rs34868692	50885877	1.28	0.102927797709035	3.53	0.0539760163806611	0.151881231571864	0.0762614879656374	0.1565	0.0618	0.0055	0.0022	0.0207	0.0035	0.0023	0.0205	0.1459	0.0129	0.0204	0.0061	0.0821	0.0147	0.0079	0.0026	0.0029	0.0944	0.0931	0.008	0.0081	0.0085	0.0296	0.0069	0.0125	0.1669
7	rs76175522	50888523	1.28	0.102927797709035	3.53	0.0539760163806611	0.154787693563844	0.0766262266642241	0.1565	0.0618	0.0055	0.0021	0.0206	0.0035	0.0023	0.0205	0.1461	0.0129	0.0204	0.0061	0.0821	0.0147	0.0079	0.0026	0.0029	0.0945	0.0932	0.008	0.0081	0.0085	0.0296	0.0069	0.0125	0.1669
7	rs6953726	50889062	1.28	0.102927797709035	3.53	0.0539760163806611	0.150060606028345	0.0714432632550444	0.1565	0.0618	0.0055	0.0021	0.0206	0.0035	0.0023	0.0205	0.1461	0.0129	0.0204	0.0061	0.0821	0.0147	0.0079	0.0026	0.0029	0.0945	0.0932	0.008	0.0081	0.0085	0.0296	0.0069	0.0124	0.1669
7	rs10270964	50889126	1.28	0.102927797709035	3.52	0.0577730493768559	0.151848013209833	0.072439332491911	0.1565	0.0618	0.0055	0.0021	0.0206	0.0035	0.0023	0.0205	0.1461	0.0129	0.0204	0.0061	0.0821	0.0147	0.0079	0.0026	0.0029	0.0945	0.0932	0.008	0.0081	0.0085	0.0296	0.0068	0.0124	0.1669
7	rs6969354	50889248	1.28	0.102927797709035	3.53	0.0539760163806611	0.154418411618046	0.0766262266642241	0.1566	0.0618	0.0055	0.0021	0.0206	0.0035	0.0023	0.0205	0.1461	0.0129	0.0204	0.0061	0.0821	0.0147	0.0079	0.0026	0.0029	0.0945	0.0932	0.008	0.0081	0.0085	0.0296	0.0068	0.0124	0.1669
7	rs75255408	50890958	1.28	0.102927797709035	3.53	0.0539760163806611	0.164676407865571	0.0874315386263172	0.1565	0.0618	0.0055	0.0021	0.0206	0.0035	0.0023	0.0205	0.146	0.0129	0.0204	0.0061	0.0821	0.0148	0.0079	0.0026	0.0029	0.0946	0.0932	0.008	0.0081	0.0085	0.0297	0.0068	0.0125	0.1669
7	rs28626769	50894716	1.28	0.102927797709035	3.53	0.0539760163806611	0.17691646343472	0.127726796987499	0.1565	0.0617	0.0055	0.0021	0.0205	0.0035	0.0023	0.0205	0.1455	0.0129	0.0204	0.0061	0.0822	0.0149	0.0079	0.0026	0.0028	0.0948	0.0933	0.008	0.0081	0.0085	0.0297	0.0068	0.0125	0.1668
7	rs4947927	50897219	1.28	0.102927797709035	3.53	0.0539760163806611	0.173916459238441	0.114616867058012	0.1564	0.0616	0.0056	0.0021	0.0205	0.0035	0.0023	0.0206	0.1452	0.0129	0.0204	0.0061	0.0823	0.015	0.0079	0.0026	0.0027	0.0948	0.0934	0.008	0.0081	0.0085	0.0298	0.0069	0.0125	0.1668
7	rs79344312	50901104	1.26	0.135727966888585	3.53	0.0539760163806611	0.177534590790224	0.0218797911468812	0.1549	0.0631	0.0058	0.0028	0.0203	0.0043	0.0026	0.0218	0.1404	0.013	0.0207	0.0075	0.0842	0.0159	0.0084	0.0026	0.0037	0.0981	0.0901	0.0083	0.0082	0.0085	0.0291	0.0074	0.013	0.1619
7	rs1548607	50901491	1.25	0.154769873779188	3.53	0.0539760163806611	0.172373931299221	0.0234476996623001	0.1549	0.0634	0.006	0.0029	0.0203	0.0044	0.0026	0.0223	0.141	0.013	0.0204	0.0077	0.0833	0.0161	0.0083	0.0026	0.0039	0.0985	0.0876	0.0084	0.0082	0.0085	0.0288	0.0075	0.013	0.1628
7	rs76061879	50902861	1.24	0.175701215111077	3.53	0.0539760163806611	0.233481587379512	0.0336686125553273	0.155	0.0628	0.0059	0.0029	0.0204	0.0045	0.0027	0.022	0.1417	0.0126	0.0203	0.0079	0.0836	0.0164	0.0082	0.0024	0.0039	0.0988	0.0871	0.0083	0.0082	0.0085	0.0285	0.0073	0.0135	0.1628
7	rs13226406	50903714	1.24	0.175701215111077	3.52	0.0577730493768559	0.224774827799958	0.0284600247675554	0.155	0.0628	0.0059	0.0029	0.0204	0.0045	0.0027	0.0219	0.1417	0.0126	0.0203	0.0079	0.0836	0.0164	0.0082	0.0024	0.0039	0.0988	0.087	0.0083	0.0082	0.0085	0.0285	0.0073	0.0135	0.1628
7	rs17564264	50915754	1.24	0.175701215111077	3.52	0.0577730493768559	0.204188307893986	0.0237501707226103	0.155	0.0628	0.0059	0.0029	0.0205	0.0045	0.0028	0.0218	0.1416	0.0127	0.0202	0.008	0.0835	0.0163	0.0082	0.0023	0.004	0.0991	0.0872	0.0084	0.0082	0.0084	0.0286	0.0073	0.0135	0.1627
7	rs117124968	50916732	1.24	0.175701215111077	3.52	0.0577730493768559	0.211355657255377	0.0261000856280835	0.155	0.0628	0.0059	0.0029	0.0205	0.0045	0.0028	0.0219	0.1416	0.0127	0.0202	0.008	0.0834	0.0163	0.0082	0.0023	0.004	0.0991	0.0872	0.0084	0.0083	0.0084	0.0285	0.0073	0.0135	0.1626
7	rs10242300	50919678	1.24	0.175701215111077	3.51	0.0617771177241036	0.226861061185374	0.0267841997551785	0.1549	0.0627	0.0059	0.0028	0.0204	0.0045	0.0028	0.0219	0.1415	0.0127	0.0202	0.008	0.0834	0.0163	0.0083	0.0023	0.004	0.0992	0.0872	0.0084	0.0083	0.0084	0.0285	0.0074	0.0136	0.1625
7	rs11768798	50926655	1.24	0.175701215111077	3.51	0.0617771177241036	0.255447998215426	0.0260095022447337	0.1548	0.0626	0.0059	0.0027	0.0205	0.0045	0.0028	0.0219	0.1415	0.0129	0.0203	0.0086	0.083	0.0165	0.0084	0.0022	0.004	0.0994	0.0874	0.0084	0.0082	0.0084	0.0283	0.0073	0.0136	0.1622
7	rs6961183	50933293	1.24	0.175701215111077	3.52	0.0577730493768559	0.256968915400123	0.0263271951048357	0.1548	0.0626	0.0059	0.0027	0.0205	0.0045	0.0028	0.0219	0.1414	0.013	0.0203	0.0087	0.083	0.0165	0.0084	0.0022	0.004	0.0994	0.0874	0.0084	0.0082	0.0084	0.0283	0.0074	0.0136	0.1622
7	rs117635490	50937720	1.23	0.19861485684188	3.52	0.0577730493768559	0.278871352904468	0.0269220242228822	0.1548	0.0625	0.0059	0.0027	0.0205	0.0044	0.0028	0.0219	0.1414	0.013	0.0202	0.0091	0.0828	0.0165	0.0085	0.0022	0.004	0.0996	0.0876	0.0083	0.0082	0.0084	0.0281	0.0074	0.0136	0.162
7	rs17134078	50937794	1.23	0.19861485684188	3.52	0.0577730493768559	0.29523204276996	0.0296036822255368	0.1547	0.0625	0.0059	0.0026	0.0205	0.0044	0.0028	0.0219	0.1415	0.013	0.0202	0.0091	0.0828	0.0165	0.0085	0.0022	0.004	0.0996	0.0876	0.0083	0.0082	0.0084	0.0281	0.0074	0.0136	0.162
7	rs6964785	50949072	1.23	0.19861485684188	3.52	0.0577730493768559	0.293255908445194	0.0316554863022853	0.1546	0.0625	0.0059	0.0026	0.0206	0.0044	0.0028	0.0219	0.1415	0.0131	0.0202	0.0092	0.0828	0.0165	0.0086	0.0022	0.004	0.0997	0.0876	0.0083	0.0082	0.0085	0.0281	0.0074	0.0135	0.1619
7	rs75773247	50949756	1.23	0.19861485684188	3.52	0.0577730493768559	0.293785397007373	0.0320036463383413	0.1546	0.0625	0.0059	0.0026	0.0206	0.0044	0.0028	0.0219	0.1415	0.0131	0.0202	0.0092	0.0828	0.0165	0.0086	0.0022	0.004	0.0997	0.0876	0.0083	0.0082	0.0085	0.0281	0.0074	0.0135	0.1619
7	rs73129123	50951882	1.23	0.19861485684188	3.51	0.0617771177241036	0.294411812258813	0.032353566009896	0.1546	0.0625	0.0059	0.0026	0.0206	0.0044	0.0028	0.0219	0.1415	0.0131	0.0202	0.0092	0.0828	0.0165	0.0086	0.0022	0.004	0.0997	0.0876	0.0083	0.0082	0.0085	0.0281	0.0074	0.0135	0.1619
7	rs4948034	50989383	1.23	0.19861485684188	3.51	0.0617771177241036	0.28708446169259	0.0255139579225171	0.1547	0.0625	0.0059	0.0027	0.0205	0.0045	0.0028	0.0218	0.1417	0.0131	0.0202	0.0093	0.0824	0.0166	0.0085	0.0022	0.004	0.0997	0.0876	0.0083	0.0082	0.0085	0.0283	0.0074	0.0136	0.1618
7	rs76805562	50993320	1.23	0.19861485684188	3.51	0.0617771177241036	0.28192450832948	0.0241854801803662	0.1547	0.0625	0.0059	0.0027	0.0206	0.0045	0.0028	0.0218	0.1417	0.0131	0.0202	0.0093	0.0823	0.0166	0.0085	0.0022	0.0041	0.0997	0.0876	0.0084	0.0082	0.0085	0.0283	0.0074	0.0136	0.1617
7	rs117809882	50994268	1.23	0.19861485684188	3.5	0.0659953737268723	0.279480555314262	0.0235771033924906	0.1547	0.0625	0.0059	0.0027	0.0206	0.0045	0.0029	0.0218	0.1417	0.0131	0.0202	0.0093	0.0823	0.0166	0.0085	0.0022	0.0041	0.0996	0.0876	0.0084	0.0082	0.0085	0.0283	0.0074	0.0136	0.1617
7	rs75695297	51006873	1.23	0.19861485684188	3.48	0.0751031739839783	0.275138151568801	0.0237501707226103	0.1548	0.0625	0.0059	0.0027	0.0206	0.0045	0.0029	0.0218	0.1417	0.0131	0.0201	0.0093	0.0823	0.0166	0.0085	0.0022	0.0041	0.0996	0.0876	0.0084	0.0082	0.0085	0.0283	0.0074	0.0136	0.1616
7	rs12533749	51009890	1.23	0.19861485684188	3.48	0.0751031739839783	0.272864945883097	0.0232327833270784	0.1548	0.0625	0.0059	0.0027	0.0206	0.0045	0.0029	0.0218	0.1417	0.0131	0.0201	0.0093	0.0823	0.0166	0.0085	0.0022	0.0041	0.0996	0.0876	0.0084	0.0082	0.0085	0.0283	0.0074	0.0136	0.1615
7	rs71540283	51009990	1.23	0.19861485684188	3.47	0.0800071130091993	0.273003829427503	0.0232756908926262	0.1548	0.0625	0.0059	0.0027	0.0206	0.0045	0.0029	0.0218	0.1417	0.0131	0.0201	0.0093	0.0823	0.0166	0.0085	0.0022	0.0041	0.0996	0.0876	0.0084	0.0082	0.0085	0.0283	0.0074	0.0136	0.1615
7	rs7458079	51012828	1.23	0.19861485684188	3.47	0.0800071130091993	0.285564414520738	0.0217549479529479	0.1534	0.0623	0.0059	0.0028	0.0206	0.0046	0.0029	0.0218	0.1417	0.0133	0.0203	0.0096	0.083	0.0167	0.0086	0.0023	0.0041	0.0997	0.0872	0.0084	0.0081	0.0084	0.0282	0.0075	0.0138	0.1613
7	rs77453258	51013768	1.23	0.19861485684188	3.46	0.0851540123614781	0.340276363846252	0.0223404879041468	0.1527	0.0626	0.006	0.0029	0.0204	0.0048	0.003	0.0219	0.1413	0.0136	0.0205	0.0099	0.0831	0.0169	0.0087	0.0023	0.0042	0.1002	0.0862	0.0083	0.0083	0.0084	0.028	0.0077	0.0143	0.1602
7	rs55954899	51018686	1.22	0.223600634562227	3.45	0.090551063959542	0.420694626760275	0.0280365926626037	0.1523	0.0628	0.006	0.003	0.0203	0.0049	0.0032	0.0221	0.1411	0.0137	0.0206	0.0102	0.0831	0.017	0.0088	0.0023	0.0042	0.1005	0.0855	0.0082	0.0084	0.0084	0.0279	0.0079	0.0147	0.1595
7	rs2097869	51020819	1.22	0.223600634562227	3.45	0.090551063959542	0.423422622479081	0.0285072563271457	0.1523	0.0628	0.006	0.003	0.0203	0.0049	0.0032	0.0221	0.1411	0.0137	0.0206	0.0102	0.0831	0.017	0.0088	0.0023	0.0042	0.1005	0.0855	0.0082	0.0084	0.0084	0.0278	0.0079	0.0147	0.1595
7	rs17712441	51023959	1.22	0.223600634562227	3.45	0.090551063959542	0.411588343858788	0.0256936337481979	0.1522	0.0629	0.0061	0.0031	0.0203	0.0049	0.0032	0.0221	0.141	0.0137	0.0207	0.0102	0.0831	0.0171	0.0088	0.0023	0.0042	0.1007	0.0855	0.0081	0.0084	0.0084	0.0278	0.0079	0.0148	0.1592
7	rs4948088	51027194	1.22	0.223600634562227	3.44	0.0962054431234386	0.41130179461021	0.0259190677890828	0.1522	0.0629	0.0061	0.0031	0.0203	0.0049	0.0032	0.0221	0.141	0.0137	0.0207	0.0102	0.0831	0.0171	0.0088	0.0023	0.0042	0.1007	0.0855	0.0081	0.0084	0.0084	0.0278	0.0079	0.0148	0.1591
7	rs17134115	51041279	1.22	0.223600634562227	3.44	0.0962054431234386	0.414056785237761	0.0243606587246182	0.1522	0.0629	0.0062	0.0032	0.0203	0.005	0.0033	0.0221	0.1408	0.0136	0.0206	0.0102	0.0831	0.0171	0.0087	0.0024	0.0043	0.101	0.0853	0.0081	0.0086	0.0084	0.0276	0.0079	0.0149	0.1587
7	rs75408245	51047979	1.22	0.223600634562227	3.43	0.102124300974309	0.415380140893119	0.0208906907801202	0.1522	0.0629	0.0062	0.0032	0.0203	0.005	0.0033	0.022	0.1408	0.0136	0.0207	0.0102	0.0831	0.0171	0.0088	0.0024	0.0043	0.101	0.0852	0.0081	0.0086	0.0084	0.0275	0.0079	0.0149	0.1587
7	rs151211118	51052561	1.22	0.223600634562227	3.43	0.102124300974309	0.422841463240576	0.0190958769460637	0.1522	0.063	0.0062	0.0032	0.0203	0.005	0.0034	0.022	0.1409	0.0136	0.0207	0.0102	0.0831	0.0172	0.0088	0.0024	0.0044	0.101	0.0851	0.0082	0.0086	0.0084	0.0275	0.0079	0.0149	0.1586
7	rs6958317	51062631	1.21	0.250745108472337	3.42	0.108314757127468	0.480983082062176	0.0192522432550714	0.1519	0.0634	0.0061	0.0033	0.0203	0.0051	0.0035	0.022	0.1409	0.0136	0.0209	0.0103	0.0833	0.0173	0.0088	0.0024	0.0045	0.1011	0.0844	0.0084	0.0089	0.0083	0.027	0.0078	0.015	0.1583
7	rs73114430	51067055	1.21	0.250745108472337	3.39	0.128586294370088	0.509540113977568	0.0158140810574749	0.1518	0.0634	0.0061	0.0033	0.0203	0.0051	0.0035	0.022	0.1409	0.0136	0.0209	0.0103	0.0833	0.0173	0.0089	0.0024	0.0045	0.101	0.0844	0.0084	0.0089	0.0083	0.027	0.0078	0.015	0.1583
7	rs10238932	51069419	1.21	0.250745108472337	3.37	0.143587140072381	0.519127649793074	0.015320113143656	0.1518	0.0634	0.0061	0.0033	0.0203	0.0051	0.0035	0.022	0.1409	0.0136	0.0209	0.0103	0.0833	0.0173	0.0089	0.0024	0.0045	0.101	0.0844	0.0084	0.0089	0.0083	0.027	0.0077	0.0151	0.1583
7	rs118017130	51082920	1.21	0.250745108472337	3.37	0.143587140072381	0.909980202813152	0.0207279886124778	0.1516	0.064	0.0061	0.0034	0.0198	0.0055	0.0036	0.0218	0.1408	0.0134	0.021	0.0104	0.0828	0.0173	0.0088	0.0023	0.0049	0.0995	0.0847	0.0085	0.0095	0.0086	0.0267	0.0076	0.0159	0.1582
7	rs916939	51083891	1.21	0.250745108472337	3.37	0.143587140072381	0.938225314274142	0.0261000856280835	0.1516	0.064	0.0061	0.0034	0.0198	0.0055	0.0036	0.0217	0.1408	0.0134	0.021	0.0104	0.0828	0.0173	0.0088	0.0023	0.0049	0.0995	0.0847	0.0085	0.0096	0.0086	0.0267	0.0076	0.0159	0.1582
7	Affx-37228200	51087799	1.21	0.250745108472337	3.36	0.151554094423325	1.01781544651222	0.0341808106081697	0.1516	0.064	0.0061	0.0034	0.0198	0.0055	0.0036	0.0217	0.1408	0.0133	0.021	0.0104	0.0828	0.0173	0.0088	0.0023	0.0049	0.0993	0.0847	0.0085	0.0097	0.0086	0.0267	0.0076	0.016	0.1581
7	rs73116495	51088988	1.2	0.280131383133392	3.35	0.159841057206343	1.06942218093853	0.0294595745279191	0.1516	0.0641	0.0061	0.0035	0.0197	0.0056	0.0036	0.0217	0.1408	0.0133	0.021	0.0105	0.0828	0.0173	0.0088	0.0024	0.005	0.0993	0.0846	0.0085	0.0098	0.0086	0.0267	0.0076	0.016	0.1578
7	rs11765702	51092426	1.2	0.280131383133392	3.35	0.159841057206343	1.25036677619327	0.0590243768754411	0.1516	0.0643	0.0061	0.0035	0.0196	0.0056	0.0035	0.0218	0.1409	0.0133	0.021	0.0106	0.083	0.0173	0.0088	0.0024	0.0051	0.0993	0.0845	0.0086	0.01	0.0086	0.0266	0.0077	0.0161	0.1571
7	rs75200679	51093584	1.2	0.280131383133392	3.35	0.159841057206343	1.32595693853932	0.0464451025274072	0.1514	0.0642	0.006	0.0035	0.0196	0.0057	0.0035	0.0218	0.1415	0.0133	0.0211	0.0106	0.0833	0.0173	0.0088	0.0024	0.0051	0.0992	0.084	0.0086	0.01	0.0086	0.0267	0.0077	0.0161	0.1569
7	rs2285841	51094216	1.2	0.280131383133392	3.35	0.159841057206343	1.36123115884853	0.0479305133119256	0.1513	0.0642	0.006	0.0035	0.0195	0.0057	0.0035	0.0218	0.1417	0.0133	0.0211	0.0106	0.0835	0.0173	0.0088	0.0024	0.0051	0.0992	0.0838	0.0086	0.01	0.0086	0.0267	0.0077	0.0161	0.1568
7	rs61737954	51094269	1.2	0.280131383133392	3.34	0.168454672892635	1.35513453326666	0.0439386527055919	0.1513	0.0642	0.006	0.0035	0.0195	0.0057	0.0035	0.0218	0.1417	0.0133	0.0211	0.0106	0.0835	0.0173	0.0088	0.0024	0.0051	0.0992	0.0838	0.0086	0.01	0.0086	0.0267	0.0077	0.0161	0.1568
7	rs2240089	51096036	1.2	0.280131383133392	3.34	0.168454672892635	1.41882173464892	0.0372745871565711	0.1514	0.0642	0.0061	0.0035	0.0196	0.0057	0.0035	0.0217	0.1416	0.0133	0.0212	0.0107	0.0837	0.0174	0.0088	0.0024	0.0051	0.0991	0.0838	0.0086	0.01	0.0086	0.0267	0.0077	0.016	0.1565
7	rs61739182	51096147	1.2	0.280131383133392	3.34	0.168454672892635	1.39606976266998	0.0267841997551785	0.1513	0.0643	0.0061	0.0035	0.0195	0.0057	0.0035	0.0217	0.1416	0.0133	0.0212	0.0107	0.0837	0.0174	0.0087	0.0024	0.0051	0.099	0.0837	0.0086	0.0101	0.0086	0.0267	0.0077	0.016	0.1564
7	rs2240090	51096974	1.2	0.280131383133392	3.34	0.168454672892635	1.44794859645128	0.0582409414677348	0.1512	0.0648	0.0063	0.0037	0.0194	0.0057	0.0035	0.0217	0.1415	0.0134	0.0213	0.0109	0.0844	0.0173	0.0087	0.0024	0.0051	0.0986	0.0835	0.0087	0.0102	0.0088	0.0267	0.0077	0.016	0.1555
7	rs10230120	51097063	1.2	0.280131383133392	3.34	0.168454672892635	1.38708541008477	0.0494364340385127	0.1511	0.0648	0.0063	0.0036	0.0194	0.0057	0.0035	0.0217	0.1415	0.0134	0.0213	0.0109	0.0845	0.0173	0.0087	0.0024	0.0051	0.0986	0.0834	0.0087	0.0102	0.0088	0.0267	0.0077	0.016	0.1555
7	rs11973809	51108631	1.2	0.280131383133392	3.34	0.168454672892635	1.11944242520555	0.0538865848124966	0.15	0.0653	0.0065	0.0035	0.0193	0.0054	0.0035	0.022	0.1418	0.0134	0.0215	0.0109	0.085	0.0174	0.0086	0.0023	0.005	0.0986	0.0832	0.009	0.0102	0.0088	0.0266	0.0079	0.016	0.1554
7	rs143359610	51108851	1.2	0.280131383133392	3.34	0.168454672892635	1.10886448338369	0.054201789283204	0.15	0.0653	0.0065	0.0035	0.0193	0.0054	0.0035	0.022	0.1418	0.0134	0.0215	0.0109	0.085	0.0174	0.0086	0.0024	0.005	0.0986	0.0832	0.009	0.0101	0.0088	0.0266	0.0079	0.016	0.1554
7	rs1898449	51121341	1.2	0.280131383133392	3.34	0.168454672892635	1.11280413949346	0.086969890460622	0.1497	0.0654	0.0065	0.0035	0.0192	0.0054	0.0034	0.0221	0.1418	0.0135	0.0216	0.0109	0.0851	0.0175	0.0086	0.0024	0.005	0.0986	0.0831	0.009	0.0101	0.0088	0.0266	0.0079	0.016	0.1553
7	rs75083007	51126604	1.2	0.280131383133392	3.34	0.168454672892635	1.05254364814706	0.0727249699591535	0.1497	0.0654	0.0065	0.0035	0.0192	0.0053	0.0034	0.0221	0.1418	0.0135	0.0216	0.0108	0.0852	0.0175	0.0086	0.0024	0.0049	0.0987	0.0831	0.009	0.0101	0.0088	0.0266	0.0079	0.016	0.1553
7	rs77444215	51135574	1.19	0.311838986457593	3.35	0.159841057206343	0.577818988442772	0.0372745871565711	0.1486	0.0655	0.0063	0.0032	0.0188	0.0047	0.0033	0.0227	0.1418	0.0133	0.0217	0.0107	0.0864	0.0176	0.0081	0.0023	0.0043	0.1009	0.0825	0.0094	0.0099	0.0087	0.0265	0.0079	0.0159	0.1559
7	rs75308017	51136337	1.19	0.311838986457593	3.37	0.143587140072381	0.586696268135115	0.0586974023539478	0.1486	0.0655	0.0065	0.0032	0.0188	0.0047	0.0033	0.0227	0.1418	0.0133	0.0217	0.0108	0.0864	0.0176	0.0081	0.0023	0.0042	0.101	0.0824	0.0093	0.0099	0.0087	0.0265	0.0078	0.0158	0.156
7	rs55948221	51144785	1.19	0.311838986457593	3.37	0.143587140072381	0.568468561866801	0.0878169919829966	0.1486	0.0656	0.0066	0.0032	0.0188	0.0046	0.0033	0.0227	0.1419	0.0134	0.0216	0.0108	0.0865	0.0177	0.0081	0.0023	0.0042	0.1009	0.0824	0.0093	0.0099	0.0087	0.0265	0.0078	0.0158	0.1561
7	rs74852254	51153721	1.19	0.311838986457593	3.37	0.143587140072381	0.410042163756324	0.0576563028099077	0.148	0.0662	0.0065	0.0031	0.0187	0.0042	0.0031	0.0228	0.1423	0.0135	0.0219	0.0105	0.0864	0.0175	0.0079	0.0022	0.004	0.1014	0.082	0.0095	0.0099	0.0086	0.0269	0.0075	0.0156	0.157
7	rs73697804	51172434	1.19	0.311838986457593	3.38	0.135933471893229	0.392890795170031	0.0758974623512291	0.1476	0.0666	0.0065	0.003	0.0186	0.004	0.0029	0.0229	0.1425	0.0135	0.0221	0.0104	0.0863	0.0174	0.0079	0.002	0.0038	0.1017	0.0817	0.0096	0.0099	0.0085	0.0271	0.0074	0.0155	0.1575
7	rs9969155	51178361	1.19	0.311838986457593	3.39	0.128586294370088	0.382158571038061	0.0950290950788296	0.1475	0.0668	0.0065	0.003	0.0186	0.0039	0.0029	0.0229	0.1425	0.0135	0.0221	0.0104	0.0864	0.0174	0.008	0.002	0.0038	0.1017	0.0815	0.0096	0.0099	0.0085	0.0272	0.0074	0.0155	0.1574
7	rs11238431	51181969	1.19	0.311838986457593	3.39	0.128586294370088	0.409756153605054	0.157116455162201	0.1476	0.0667	0.0065	0.003	0.0186	0.0039	0.003	0.0229	0.1426	0.0135	0.0221	0.0103	0.0863	0.0174	0.0081	0.002	0.0038	0.1018	0.0814	0.0096	0.0099	0.0085	0.0272	0.0074	0.0155	0.1575
7	rs10254236	51185880	1.19	0.311838986457593	3.4	0.121538743628758	0.387033365281818	0.164190091256066	0.1475	0.0666	0.0065	0.003	0.0186	0.0039	0.003	0.023	0.1428	0.0135	0.0221	0.0103	0.0863	0.0174	0.0081	0.002	0.0038	0.1018	0.0813	0.0097	0.0099	0.0086	0.0273	0.0074	0.0156	0.1572
7	rs4948194	51196639	1.19	0.311838986457593	3.41	0.114783892697204	0.230094854802982	0.0808342760944891	0.148	0.0665	0.0065	0.0029	0.0185	0.0037	0.003	0.023	0.144	0.0135	0.022	0.0096	0.0863	0.0173	0.0079	0.0019	0.0036	0.1016	0.0814	0.0096	0.0098	0.0086	0.0274	0.007	0.0154	0.1582
7	rs117683179	51199859	1.19	0.311838986457593	3.41	0.114783892697204	0.204661787163522	0.0499835545928591	0.1486	0.0664	0.0063	0.0029	0.0183	0.0037	0.003	0.023	0.1447	0.0135	0.022	0.0091	0.0854	0.0173	0.0083	0.0019	0.0036	0.1017	0.0816	0.0095	0.0098	0.0084	0.0273	0.0069	0.0155	0.1585
7	rs714499	51200298	1.19	0.311838986457593	3.41	0.114783892697204	0.21175793603861	0.0477511778391918	0.1487	0.0664	0.0063	0.0029	0.0183	0.0037	0.003	0.023	0.1447	0.0135	0.0219	0.009	0.0853	0.0173	0.0084	0.0019	0.0036	0.1017	0.0816	0.0095	0.0098	0.0084	0.0273	0.0069	0.0155	0.1585
7	rs1370403	51200917	1.19	0.311838986457593	3.41	0.114783892697204	0.201438719110204	0.0451550381444514	0.1486	0.0664	0.0062	0.0029	0.0183	0.0036	0.003	0.0231	0.1448	0.0135	0.0219	0.009	0.0853	0.0173	0.0084	0.0018	0.0035	0.1017	0.0816	0.0095	0.0098	0.0084	0.0273	0.0071	0.0155	0.1585
7	rs79975540	51205638	1.19	0.311838986457593	3.41	0.114783892697204	0.197237948642929	0.0429647877345991	0.1486	0.0664	0.0062	0.0029	0.0183	0.0036	0.003	0.0235	0.1451	0.0136	0.0219	0.0089	0.0851	0.0172	0.0083	0.0018	0.0035	0.1017	0.0813	0.0095	0.0098	0.0084	0.0273	0.0071	0.0154	0.1586
7	rs73316839	51209864	1.19	0.311838986457593	3.41	0.114783892697204	0.206244534339492	0.060009941834155	0.1487	0.0665	0.0062	0.0028	0.0182	0.0035	0.003	0.0237	0.1455	0.0135	0.0219	0.0088	0.0848	0.017	0.0083	0.0018	0.0035	0.1018	0.0813	0.0095	0.0098	0.0084	0.0272	0.0071	0.0154	0.1589
7	rs78018977	51218524	1.19	0.311838986457593	3.41	0.114783892697204	0.231446253574045	0.0698192862789994	0.1483	0.0665	0.0061	0.0027	0.018	0.0034	0.003	0.0241	0.146	0.0135	0.0219	0.0087	0.0847	0.0168	0.0083	0.0018	0.0036	0.1022	0.0812	0.0095	0.0099	0.0085	0.0271	0.0072	0.0154	0.1588
7	rs78442167	51231595	1.19	0.311838986457593	3.41	0.114783892697204	0.241375169736364	0.0598122729134044	0.1482	0.0665	0.006	0.0026	0.018	0.0033	0.003	0.0242	0.1461	0.0135	0.0219	0.0086	0.0847	0.0168	0.0084	0.0018	0.0036	0.1022	0.0812	0.0095	0.0099	0.0085	0.027	0.0072	0.0154	0.1588
7	rs79767860	51255652	1.19	0.311838986457593	3.45	0.090551063959542	0.260160823747935	0.066618092830441	0.148	0.0665	0.006	0.0026	0.018	0.0032	0.0031	0.0245	0.1464	0.0136	0.0219	0.0086	0.0847	0.0168	0.0084	0.0018	0.0036	0.1024	0.0812	0.0095	0.0099	0.0085	0.0269	0.0072	0.0154	0.1587
7	rs801138	51276844	1.19	0.311838986457593	3.45	0.090551063959542	0.291334786672886	0.0922587702781555	0.1478	0.0665	0.0059	0.0025	0.0179	0.0032	0.0031	0.0246	0.1466	0.0136	0.0219	0.0085	0.0847	0.0168	0.0084	0.0018	0.0036	0.1025	0.0812	0.0095	0.0099	0.0084	0.0269	0.0073	0.0154	0.1587
7	rs77829829	51280111	1.19	0.311838986457593	3.45	0.090551063959542	0.289324857423213	0.0871236644848596	0.1478	0.0665	0.0059	0.0025	0.0179	0.0032	0.0031	0.0246	0.1466	0.0136	0.0219	0.0085	0.0846	0.0168	0.0084	0.0018	0.0036	0.1025	0.0812	0.0095	0.0099	0.0084	0.0269	0.0073	0.0154	0.1587
7	rs10241691	51280996	1.19	0.311838986457593	3.45	0.090551063959542	0.291766452039459	0.0942342717704379	0.1478	0.0665	0.0059	0.0025	0.0179	0.0032	0.0031	0.0246	0.1466	0.0136	0.0219	0.0085	0.0846	0.0168	0.0084	0.0018	0.0036	0.1025	0.0812	0.0095	0.0099	0.0085	0.0269	0.0073	0.0154	0.1587
7	rs17811625	51284215	1.19	0.311838986457593	3.45	0.090551063959542	0.277421523723584	0.075026717366591	0.1476	0.0665	0.0059	0.0025	0.0179	0.0032	0.0031	0.0246	0.1467	0.0136	0.0219	0.0085	0.0846	0.0168	0.0084	0.0019	0.0036	0.1024	0.0813	0.0096	0.0099	0.0085	0.0268	0.0073	0.0154	0.1588
7	rs1089286	51289524	1.2	0.280131383133392	3.45	0.090551063959542	0.25317586042552	0.0791992646146135	0.1463	0.0666	0.0058	0.0026	0.0178	0.003	0.0032	0.0245	0.1475	0.0135	0.0218	0.0086	0.0843	0.0167	0.0084	0.0019	0.0037	0.1021	0.0819	0.01	0.0099	0.0085	0.0262	0.0073	0.0154	0.1596
7	rs76562152	51296382	1.2	0.280131383133392	3.45	0.090551063959542	0.251135995459513	0.0943930257383542	0.145	0.0665	0.0057	0.0026	0.0176	0.0029	0.0032	0.0243	0.1483	0.0135	0.0217	0.0085	0.0846	0.0167	0.0084	0.0021	0.0037	0.1021	0.0822	0.0105	0.0098	0.0083	0.0262	0.0071	0.0154	0.1605
7	rs117718984	51302976	1.19	0.311838986457593	3.45	0.090551063959542	0.263147189239237	0.0658619093009029	0.1441	0.0664	0.0057	0.0026	0.0173	0.0028	0.0032	0.0241	0.1489	0.0134	0.0216	0.0084	0.0849	0.0166	0.0085	0.0022	0.0037	0.102	0.0823	0.0109	0.0098	0.0082	0.0261	0.0069	0.0154	0.1612
7	rs4948206	51307997	1.19	0.311838986457593	3.45	0.090551063959542	0.290759763240526	0.0934420856303372	0.1439	0.0666	0.0057	0.0026	0.0173	0.0028	0.0032	0.0241	0.1489	0.0134	0.0215	0.0084	0.0847	0.0165	0.0085	0.0022	0.0037	0.102	0.0824	0.011	0.0097	0.0082	0.0261	0.0069	0.0155	0.1614
7	rs118034534	51310526	1.19	0.311838986457593	3.45	0.090551063959542	0.277888766415094	0.0816568593424426	0.1439	0.0666	0.0057	0.0027	0.0173	0.0027	0.0032	0.0241	0.1489	0.0134	0.0215	0.0084	0.0848	0.0165	0.0085	0.0023	0.0037	0.102	0.0824	0.011	0.0097	0.0082	0.0261	0.0069	0.0154	0.1614
7	rs1860160	51315315	1.19	0.311838986457593	3.45	0.090551063959542	0.279386785357178	0.0863558830275961	0.1439	0.0666	0.0056	0.0027	0.0173	0.0027	0.0032	0.0241	0.1489	0.0133	0.0215	0.0084	0.0848	0.0165	0.0085	0.0023	0.0037	0.102	0.0824	0.011	0.0097	0.0082	0.0261	0.0068	0.0154	0.1615
7	rs2108798	51323457	1.19	0.311838986457593	3.44	0.0962054431234386	0.267936384801825	0.0761886257580679	0.1439	0.0665	0.0056	0.0028	0.0172	0.0027	0.0032	0.0241	0.1489	0.0133	0.0215	0.0084	0.0848	0.0165	0.0084	0.0023	0.0037	0.1019	0.0824	0.011	0.0097	0.0082	0.0261	0.0068	0.0153	0.1617
7	rs11767820	51327575	1.19	0.311838986457593	3.45	0.090551063959542	0.264556269136672	0.102709789909883	0.1439	0.0664	0.0056	0.0028	0.0172	0.0027	0.0032	0.0241	0.1488	0.0134	0.0215	0.0084	0.0849	0.0165	0.0084	0.0024	0.0037	0.1018	0.0824	0.011	0.0097	0.0082	0.0261	0.0068	0.0153	0.1618
7	rs112932565	51340470	1.19	0.311838986457593	3.46	0.0851540123614781	0.258045468909231	0.0904559840929823	0.1438	0.0664	0.0056	0.0028	0.0172	0.0027	0.0032	0.0241	0.1488	0.0134	0.0216	0.0084	0.0848	0.0165	0.0084	0.0024	0.0037	0.1018	0.0824	0.011	0.0097	0.0082	0.0261	0.0068	0.0153	0.1619
7	rs62448329	51343838	1.19	0.311838986457593	3.5	0.0659953737268723	0.257327493987456	0.097027633773626	0.1438	0.0664	0.0056	0.0028	0.0172	0.0027	0.0032	0.0241	0.1488	0.0134	0.0216	0.0084	0.0848	0.0166	0.0084	0.0024	0.0037	0.1018	0.0824	0.011	0.0097	0.0082	0.0261	0.0068	0.0153	0.1619
7	rs12719049	51346554	1.19	0.311838986457593	3.5	0.0659953737268723	0.258000563536787	0.0935211853224141	0.1438	0.0664	0.0056	0.0028	0.0172	0.0027	0.0032	0.0241	0.1488	0.0135	0.0216	0.0084	0.0847	0.0166	0.0084	0.0024	0.0037	0.1018	0.0824	0.011	0.0097	0.0082	0.0261	0.0068	0.0152	0.162
7	rs77726646	51357993	1.19	0.311838986457593	3.5	0.0659953737268723	0.252998122553371	0.0910814379622124	0.1437	0.0663	0.0056	0.0028	0.0172	0.0027	0.0032	0.0242	0.1488	0.0135	0.0216	0.0084	0.0847	0.0166	0.0084	0.0024	0.0037	0.1017	0.0825	0.011	0.0097	0.0083	0.0261	0.0068	0.0152	0.1621
7	rs117216089	51373210	1.19	0.311838986457593	3.5	0.0659953737268723	0.237667728329705	0.0753890267327221	0.1435	0.0662	0.0056	0.0029	0.0172	0.0026	0.0032	0.0242	0.1487	0.0135	0.0216	0.0084	0.0847	0.0166	0.0084	0.0025	0.0037	0.1017	0.0825	0.0111	0.0097	0.0082	0.0261	0.0069	0.0151	0.1623
7	rs2329727	51400718	1.19	0.311838986457593	3.5	0.0659953737268723	0.218949512630447	0.103120468461407	0.143	0.0659	0.0056	0.003	0.0172	0.0026	0.0031	0.0242	0.1486	0.0134	0.0216	0.0086	0.0848	0.0166	0.0082	0.0027	0.0038	0.1013	0.0826	0.0112	0.0097	0.0083	0.0261	0.0071	0.0148	0.1631
7	rs78451455	51401435	1.19	0.311838986457593	3.5	0.0659953737268723	0.21731250647228	0.101890344209039	0.143	0.0659	0.0056	0.003	0.0172	0.0026	0.0031	0.0242	0.1486	0.0134	0.0216	0.0086	0.0848	0.0166	0.0082	0.0027	0.0038	0.1013	0.0826	0.0113	0.0097	0.0083	0.0261	0.0071	0.0148	0.1631
7	rs73120083	51406354	1.19	0.311838986457593	3.5	0.0659953737268723	0.201751888488805	0.111635612519984	0.1431	0.0659	0.0056	0.003	0.0173	0.0026	0.0031	0.0242	0.1487	0.0134	0.0216	0.0086	0.0847	0.0166	0.0082	0.0027	0.0038	0.1009	0.0826	0.0113	0.0098	0.0084	0.0261	0.0071	0.0149	0.1632
7	rs2329729	51407842	1.19	0.311838986457593	3.5	0.0659953737268723	0.200813208332515	0.120842998952587	0.1431	0.0659	0.0056	0.003	0.0173	0.0026	0.0031	0.0242	0.1487	0.0134	0.0216	0.0086	0.0847	0.0166	0.0081	0.0028	0.0038	0.1007	0.0826	0.0113	0.0098	0.0084	0.026	0.0071	0.0149	0.1632
7	rs77792711	51408283	1.19	0.311838986457593	3.5	0.0659953737268723	0.193507926608306	0.113762026395592	0.1431	0.0659	0.0056	0.003	0.0173	0.0026	0.0031	0.0242	0.1487	0.0134	0.0216	0.0086	0.0847	0.0166	0.0081	0.0028	0.0038	0.1007	0.0826	0.0113	0.0098	0.0084	0.026	0.0071	0.0149	0.1633
7	rs111605394	51412802	1.19	0.311838986457593	3.51	0.0617771177241036	0.189025114428486	0.085590828665106	0.1433	0.0659	0.0056	0.003	0.0173	0.0026	0.0031	0.0242	0.1487	0.0134	0.0216	0.0086	0.0846	0.0166	0.0081	0.0028	0.0038	0.1007	0.0826	0.0114	0.0098	0.0084	0.026	0.0071	0.0147	0.1636
7	rs10253920	51416721	1.19	0.311838986457593	3.51	0.0617771177241036	0.195079580486181	0.107095176384412	0.1435	0.0659	0.0056	0.003	0.0172	0.0026	0.0031	0.0242	0.1486	0.0134	0.0216	0.0085	0.0843	0.0166	0.0081	0.0028	0.0038	0.1007	0.0825	0.0114	0.0098	0.0084	0.026	0.0071	0.0146	0.1641
7	rs74952281	51422174	1.2	0.280131383133392	3.51	0.0617771177241036	0.175539277417442	0.0747373861482215	0.1434	0.0659	0.0056	0.003	0.0172	0.0026	0.0031	0.0242	0.1485	0.0134	0.0216	0.0085	0.084	0.0166	0.0081	0.0028	0.0038	0.1006	0.0825	0.0115	0.0097	0.0084	0.0261	0.0071	0.0146	0.1643
7	rs59312832	51428799	1.2	0.280131383133392	3.51	0.0617771177241036	0.164780946214487	0.116937056920894	0.1432	0.066	0.0057	0.0031	0.0171	0.0028	0.0031	0.0244	0.1485	0.0135	0.0215	0.0085	0.0829	0.0168	0.008	0.0029	0.0038	0.1002	0.0824	0.0116	0.0096	0.0084	0.0262	0.0072	0.0144	0.1651
7	rs73133358	51433916	1.2	0.280131383133392	3.51	0.0617771177241036	0.16691497600425	0.0982345859495385	0.143	0.0658	0.0057	0.0031	0.0169	0.0028	0.003	0.0244	0.1486	0.0135	0.0215	0.0084	0.0829	0.0172	0.008	0.0029	0.0039	0.1005	0.0819	0.0116	0.0096	0.0085	0.0262	0.0072	0.0143	0.1656
7	rs77891466	51435424	1.2	0.280131383133392	3.51	0.0617771177241036	0.171266825682854	0.0930469842341008	0.1429	0.0657	0.0057	0.0031	0.0168	0.0028	0.003	0.0244	0.1486	0.0135	0.0215	0.0084	0.0828	0.0173	0.008	0.0029	0.004	0.1006	0.0816	0.0116	0.0097	0.0085	0.0263	0.0073	0.0143	0.1658
7	rs1288312	51436113	1.2	0.280131383133392	3.5	0.0659953737268723	0.17640835400428	0.0960662935999257	0.1428	0.0657	0.0057	0.0031	0.0167	0.0028	0.0031	0.0245	0.1486	0.0136	0.0215	0.0084	0.0828	0.0173	0.0079	0.0029	0.004	0.1006	0.0816	0.0116	0.0097	0.0085	0.0263	0.0073	0.0142	0.1658
7	rs58875163	51439982	1.2	0.280131383133392	3.5	0.0659953737268723	0.126706438268258	0.0769916772619954	0.1429	0.0657	0.0058	0.0032	0.0167	0.003	0.0032	0.0245	0.1484	0.0137	0.0212	0.0084	0.0825	0.0174	0.0079	0.0031	0.004	0.1006	0.0813	0.0117	0.0098	0.0086	0.0262	0.0073	0.0143	0.1657
7	rs674774	51442940	1.2	0.280131383133392	3.45	0.090551063959542	0.105518346392681	0.0934420856303372	0.1431	0.0658	0.0059	0.0032	0.0167	0.0031	0.0035	0.0245	0.1482	0.0137	0.0211	0.0084	0.0823	0.0175	0.0079	0.0031	0.004	0.1006	0.0811	0.0117	0.0097	0.0087	0.0262	0.0074	0.0143	0.1653
7	rs60548535	51490052	1.21	0.250745108472337	3.45	0.090551063959542	0.121672485041785	0.184019178065033	0.1431	0.0648	0.0062	0.0035	0.0166	0.0034	0.0036	0.0247	0.1476	0.0138	0.0205	0.0089	0.0814	0.0174	0.008	0.0033	0.0042	0.1009	0.0805	0.012	0.0094	0.009	0.0264	0.0074	0.0144	0.1658
7	rs1917259	51497970	1.21	0.250745108472337	3.45	0.090551063959542	0.126230158134413	0.220390224613023	0.143	0.0648	0.0062	0.0035	0.0166	0.0034	0.0037	0.0247	0.1475	0.0138	0.0205	0.009	0.0813	0.0174	0.0081	0.0033	0.0042	0.1009	0.0806	0.012	0.0094	0.0091	0.0264	0.0074	0.0144	0.1659
7	rs62448465	51506795	1.21	0.250745108472337	3.45	0.090551063959542	0.136149631175141	0.208200494923219	0.1429	0.0645	0.0063	0.0036	0.0166	0.0035	0.0037	0.0247	0.1475	0.0139	0.0204	0.009	0.0809	0.0174	0.0082	0.0033	0.0042	0.1008	0.0806	0.0121	0.0094	0.0092	0.0265	0.0074	0.0145	0.1659
7	rs116955483	51512484	1.21	0.250745108472337	3.45	0.090551063959542	0.127841967457293	0.175853501590035	0.1427	0.0645	0.0063	0.0036	0.0166	0.0035	0.0037	0.0247	0.1474	0.014	0.0204	0.0091	0.0807	0.0174	0.0083	0.0033	0.0042	0.1008	0.0807	0.0122	0.0095	0.0092	0.0265	0.0074	0.0145	0.1659
7	rs10268810	51520151	1.21	0.250745108472337	3.44	0.0962054431234386	0.141566151738187	0.222335677756069	0.1423	0.0643	0.0063	0.0037	0.0167	0.0036	0.0038	0.0247	0.1473	0.014	0.0204	0.0091	0.0805	0.0175	0.0083	0.0033	0.0043	0.1007	0.0808	0.0123	0.0095	0.0093	0.0265	0.0073	0.0145	0.1659
7	rs56244672	51520503	1.21	0.250745108472337	3.44	0.0962054431234386	0.143742517312322	0.209897476102261	0.1422	0.0643	0.0063	0.0037	0.0167	0.0036	0.0038	0.0247	0.1472	0.0141	0.0204	0.0091	0.0805	0.0175	0.0084	0.0033	0.0043	0.1008	0.0808	0.0123	0.0095	0.0093	0.0265	0.0073	0.0145	0.1658
7	rs4947596	51537143	1.21	0.250745108472337	3.44	0.0962054431234386	0.119906759195556	0.124973863515809	0.1416	0.0645	0.0065	0.0038	0.017	0.0036	0.004	0.0248	0.1468	0.0141	0.0204	0.0092	0.0801	0.0176	0.0085	0.0034	0.0043	0.1004	0.0807	0.0124	0.0096	0.0093	0.0264	0.0072	0.0146	0.1657
7	rs35574739	51538743	1.21	0.250745108472337	3.44	0.0962054431234386	0.117216631342647	0.103120468461407	0.1415	0.0645	0.0065	0.0038	0.017	0.0036	0.004	0.0248	0.1468	0.0141	0.0204	0.0092	0.0801	0.0176	0.0085	0.0034	0.0043	0.1004	0.0807	0.0124	0.0096	0.0093	0.0264	0.0072	0.0146	0.1657
7	rs12531180	51540652	1.21	0.250745108472337	3.45	0.090551063959542	0.115631746115899	0.103531782746475	0.1413	0.0645	0.0066	0.0038	0.0172	0.0036	0.0041	0.0248	0.1469	0.0141	0.0204	0.0092	0.0799	0.0177	0.0086	0.0035	0.0043	0.1003	0.0806	0.0124	0.0097	0.0093	0.0264	0.0072	0.0146	0.1657
7	rs10236091	51542925	1.21	0.250745108472337	3.45	0.090551063959542	0.116422534180156	0.128798433641839	0.1411	0.0645	0.0068	0.0038	0.0172	0.0037	0.0041	0.0248	0.147	0.0141	0.0204	0.0093	0.0797	0.0177	0.0087	0.0035	0.0043	0.1002	0.0805	0.0124	0.0097	0.0094	0.0263	0.0071	0.0146	0.1656
7	Affx-37228640	51545664	1.22	0.223600634562227	3.45	0.090551063959542	0.124453798109328	0.140340967751042	0.1409	0.0644	0.0072	0.0039	0.0173	0.0036	0.0042	0.0248	0.1468	0.0141	0.0205	0.0094	0.0795	0.0176	0.0088	0.0036	0.0043	0.1	0.0804	0.0124	0.0098	0.0095	0.0263	0.0071	0.0147	0.1654
7	rs7795438	51546839	1.22	0.223600634562227	3.45	0.090551063959542	0.130434547288052	0.138774884672921	0.1409	0.0643	0.0072	0.0039	0.0173	0.0037	0.0043	0.0248	0.1467	0.0141	0.0205	0.0095	0.0794	0.0178	0.0088	0.0036	0.0043	0.1	0.0803	0.0124	0.0098	0.0094	0.0263	0.0072	0.0147	0.1652
7	rs17555162	51550923	1.22	0.223600634562227	3.45	0.090551063959542	0.128983641883601	0.131762517932538	0.1408	0.0643	0.0073	0.0039	0.0173	0.0037	0.0043	0.0247	0.1466	0.0141	0.0205	0.0096	0.0793	0.0178	0.0089	0.0036	0.0043	0.0999	0.0803	0.0124	0.0099	0.0095	0.0263	0.0073	0.0148	0.1651
7	rs79685934	51553585	1.22	0.223600634562227	3.45	0.090551063959542	0.127512629857175	0.15300179864157	0.1406	0.0641	0.0075	0.0041	0.0174	0.0038	0.0045	0.0245	0.1464	0.0141	0.0205	0.0098	0.079	0.0179	0.0089	0.0038	0.0044	0.0996	0.08	0.0125	0.0099	0.0096	0.0259	0.0075	0.015	0.1649
7	rs35909474	51566473	1.22	0.223600634562227	3.45	0.090551063959542	0.138936556470444	0.207353721949946	0.1403	0.0639	0.0079	0.0043	0.0176	0.004	0.0048	0.0244	0.1461	0.0141	0.0205	0.01	0.0786	0.018	0.009	0.0041	0.0045	0.0992	0.0797	0.0125	0.01	0.0097	0.0256	0.0077	0.0153	0.1646
7	rs1917285	51567382	1.22	0.223600634562227	3.45	0.090551063959542	0.139693889368837	0.211173207027772	0.1403	0.0639	0.0079	0.0043	0.0176	0.004	0.0048	0.0244	0.1461	0.0141	0.0205	0.01	0.0786	0.018	0.009	0.0041	0.0045	0.0992	0.0797	0.0125	0.0101	0.0097	0.0256	0.0077	0.0153	0.1646
7	rs7786248	51569642	1.22	0.223600634562227	3.45	0.090551063959542	0.139378034313086	0.200621126275782	0.1403	0.0639	0.0079	0.0043	0.0176	0.004	0.0048	0.0244	0.1461	0.0141	0.0205	0.01	0.0786	0.018	0.009	0.0041	0.0045	0.0991	0.0797	0.0125	0.0101	0.0097	0.0256	0.0077	0.0153	0.1645
7	rs62448525	51571678	1.22	0.223600634562227	3.46	0.0851540123614781	0.121294861199871	0.203767785973492	0.1401	0.0637	0.008	0.0043	0.0181	0.004	0.0048	0.0245	0.146	0.0143	0.0205	0.0101	0.0782	0.0181	0.0092	0.0041	0.0044	0.0989	0.0795	0.0125	0.0101	0.0097	0.0257	0.0078	0.0154	0.1644
