## Supplementary Tab. 5 for "Sparse haplotype-based fine-scale local ancestry inference at scale reveals recent selection on immune responses": 304206_file06 (part 72 of 161)

Chromosome	rs_number	hg19_GRCh37_Position	LDAS_26pop	-log10(p_LDAS_26pop)	LDAS_5continent	-log10(p_LDAS_5continent)	-log10(p_AAS_26pop)	-log10(p_AAS_5continent)	prob_ACB	prob_ASW	prob_BEB	prob_CDX	prob_CEU	prob_CHB	prob_CHS	prob_CLM	prob_ESN	prob_FIN	prob_GBR	prob_GIH	prob_GWD	prob_IBS	prob_ITU	prob_JPT	prob_KHV	prob_LWK	prob_MSL	prob_MXL	prob_PEL	prob_PJL	prob_PUR	prob_STU	prob_TSI	prob_YRI
7	rs74880644	51573873	1.22	0.223600634562227	3.46	0.0851540123614781	0.118728811478049	0.207247956042958	0.14	0.0637	0.008	0.0043	0.0182	0.004	0.0048	0.0245	0.146	0.0144	0.0205	0.0101	0.0781	0.0182	0.0092	0.0041	0.0044	0.0989	0.0795	0.0125	0.01	0.0098	0.0257	0.0078	0.0155	0.1643
7	rs78191204	51578885	1.22	0.223600634562227	3.46	0.0851540123614781	0.121527160349917	0.205769121028153	0.1401	0.0637	0.008	0.0043	0.0182	0.004	0.0048	0.0245	0.146	0.0144	0.0205	0.0101	0.0781	0.0182	0.0092	0.004	0.0044	0.099	0.0795	0.0124	0.0101	0.0098	0.0257	0.0078	0.0155	0.1643
7	rs75757921	51585204	1.22	0.223600634562227	3.46	0.0851540123614781	0.13134634944884	0.202402220991844	0.14	0.0636	0.008	0.0043	0.0182	0.004	0.0048	0.0245	0.146	0.0144	0.0206	0.0102	0.078	0.0182	0.0092	0.004	0.0045	0.099	0.0794	0.0124	0.0101	0.0097	0.0257	0.0078	0.0155	0.1643
7	rs4260855	51607075	1.22	0.223600634562227	3.46	0.0851540123614781	0.158986536549441	0.209366678391859	0.1398	0.0636	0.0079	0.0043	0.0181	0.004	0.0049	0.0246	0.146	0.0144	0.0206	0.0102	0.0779	0.0182	0.0092	0.004	0.0045	0.0991	0.0793	0.0125	0.0102	0.0097	0.0256	0.0079	0.0156	0.1642
7	rs4947618	51632161	1.23	0.19861485684188	3.46	0.0851540123614781	0.260883089619095	0.236881354710373	0.1393	0.0637	0.0079	0.0045	0.0177	0.0042	0.0052	0.0246	0.1459	0.0144	0.0208	0.0104	0.0775	0.0182	0.0094	0.0041	0.0046	0.0992	0.0788	0.0125	0.0106	0.0097	0.0253	0.008	0.0158	0.164
7	rs78106579	51633081	1.23	0.19861485684188	3.53	0.0539760163806611	0.271570538835486	0.23998130709183	0.1393	0.0636	0.0079	0.0045	0.0177	0.0042	0.0052	0.0246	0.146	0.0144	0.0208	0.0104	0.0775	0.0182	0.0094	0.0041	0.0046	0.0992	0.0788	0.0124	0.0106	0.0097	0.0253	0.008	0.0158	0.164
7	rs73123361	51633166	1.23	0.19861485684188	3.55	0.0469746249181148	0.273235386748757	0.240203226171442	0.1393	0.0636	0.0079	0.0045	0.0177	0.0042	0.0052	0.0246	0.146	0.0144	0.0208	0.0104	0.0775	0.0182	0.0094	0.0041	0.0046	0.0992	0.0788	0.0124	0.0106	0.0097	0.0253	0.008	0.0158	0.1641
7	rs767259	51636207	1.23	0.19861485684188	3.55	0.0469746249181148	0.304334663283618	0.252283357420548	0.1392	0.0635	0.0078	0.0045	0.0177	0.0042	0.0052	0.0246	0.1461	0.0144	0.0209	0.0106	0.0774	0.0181	0.0094	0.0041	0.0046	0.0992	0.0787	0.0123	0.0106	0.0097	0.0252	0.0081	0.0159	0.1643
7	rs73123381	51645228	1.23	0.19861485684188	3.56	0.0437561662613372	0.32131020591001	0.266152358239991	0.1391	0.0635	0.0078	0.0045	0.0176	0.0042	0.0052	0.0246	0.1462	0.0144	0.0209	0.0106	0.0774	0.0181	0.0094	0.0041	0.0046	0.0991	0.0787	0.0123	0.0107	0.0097	0.0251	0.0081	0.0159	0.1643
7	rs80162024	51654644	1.23	0.19861485684188	3.57	0.0407165604515682	0.325515399226845	0.272826513887828	0.1391	0.0635	0.0079	0.0045	0.0176	0.0042	0.0052	0.0246	0.1463	0.0144	0.0209	0.0106	0.0774	0.0181	0.0094	0.0041	0.0046	0.0991	0.0787	0.0123	0.0107	0.0097	0.0251	0.0081	0.0159	0.1643
7	rs2329828	51657242	1.23	0.19861485684188	3.59	0.0351464082512032	0.330363673168095	0.272826513887828	0.1391	0.0634	0.0079	0.0045	0.0177	0.0042	0.0052	0.0245	0.1464	0.0144	0.0209	0.0106	0.0774	0.0181	0.0094	0.0041	0.0045	0.099	0.0787	0.0122	0.0107	0.0097	0.025	0.0081	0.0159	0.1643
7	rs112932718	51668002	1.23	0.19861485684188	3.59	0.0351464082512032	0.363134934537425	0.29812279422906	0.1389	0.0634	0.0079	0.0044	0.0176	0.0043	0.0053	0.0245	0.1464	0.0143	0.0209	0.0106	0.0772	0.0181	0.0094	0.0041	0.0046	0.099	0.0788	0.0122	0.0108	0.0097	0.0249	0.0081	0.0159	0.1645
7	rs6979000	51674137	1.23	0.19861485684188	3.59	0.0351464082512032	0.359218533201353	0.297648185287458	0.1387	0.0635	0.008	0.0044	0.0176	0.0043	0.0053	0.0244	0.1465	0.0143	0.0209	0.0106	0.0771	0.0181	0.0095	0.0041	0.0046	0.0989	0.0789	0.0122	0.0109	0.0097	0.0249	0.0082	0.0159	0.1646
7	rs1860465	51674880	1.24	0.175701215111077	3.6	0.0326023165839827	0.323434557138348	0.351168625105529	0.1375	0.0633	0.0082	0.0046	0.0176	0.0046	0.0057	0.0243	0.1469	0.014	0.0206	0.0106	0.0764	0.0178	0.0094	0.0046	0.0048	0.0993	0.0784	0.0118	0.0115	0.0096	0.0249	0.0083	0.0159	0.1653
7	Affx-30582156	51676796	1.25	0.154769873779188	3.6	0.0326023165839827	0.133427313003134	0.316324434414308	0.1356	0.0634	0.0082	0.0043	0.02	0.0048	0.0054	0.0234	0.1482	0.0131	0.0194	0.0098	0.0753	0.0173	0.0084	0.0046	0.0047	0.1012	0.0775	0.01	0.0128	0.0089	0.0243	0.0077	0.0162	0.1712
7	rs17578222	51679299	1.24	0.175701215111077	3.63	0.0258547100235892	0.102980673048959	0.291499107875393	0.1353	0.0638	0.0082	0.0043	0.0201	0.0047	0.0054	0.0233	0.1481	0.0131	0.0193	0.0097	0.076	0.0172	0.0083	0.0046	0.0047	0.1012	0.0775	0.0099	0.0128	0.0088	0.0241	0.0077	0.0161	0.1715
7	rs11765942	51680653	1.24	0.175701215111077	3.63	0.0258547100235892	0.0733080297367319	0.172663003498232	0.1352	0.0639	0.0082	0.0045	0.0201	0.0047	0.0053	0.0233	0.148	0.013	0.0191	0.0098	0.0764	0.0172	0.0082	0.0046	0.0047	0.1012	0.0775	0.0099	0.0127	0.0089	0.0241	0.0076	0.0161	0.1717
7	rs80325638	51681123	1.24	0.175701215111077	3.63	0.0258547100235892	0.0727388115920177	0.195932062599051	0.1352	0.064	0.0082	0.0045	0.0201	0.0047	0.0053	0.0233	0.148	0.013	0.0191	0.0097	0.0764	0.0172	0.0082	0.0046	0.0046	0.1012	0.0776	0.0098	0.0127	0.0089	0.0241	0.0076	0.0161	0.1716
7	rs35451438	51681642	1.24	0.175701215111077	3.63	0.0258547100235892	0.0639807175108293	0.177255701343504	0.1353	0.064	0.0082	0.0045	0.02	0.0047	0.0052	0.0232	0.1481	0.013	0.0191	0.0096	0.0767	0.0172	0.0081	0.0046	0.0046	0.1014	0.0776	0.0098	0.0127	0.0089	0.024	0.0075	0.0161	0.1715
7	rs4947627	51682401	1.24	0.175701215111077	3.63	0.0258547100235892	0.04711725241066	0.128798433641839	0.1356	0.0642	0.0082	0.0045	0.02	0.0047	0.005	0.0233	0.1479	0.0131	0.0191	0.0095	0.0771	0.0171	0.0079	0.0047	0.0045	0.1017	0.0775	0.0097	0.0126	0.009	0.0239	0.0075	0.0161	0.1714
7	rs2191256	51683708	1.24	0.175701215111077	3.63	0.0258547100235892	0.0405794491281043	0.13212349450214	0.1357	0.0645	0.0083	0.0044	0.0199	0.0047	0.0049	0.0231	0.1486	0.0129	0.019	0.0092	0.0777	0.017	0.0078	0.0045	0.0045	0.1016	0.0778	0.0096	0.0126	0.009	0.0238	0.0073	0.0161	0.1715
7	rs117223489	51693250	1.24	0.175701215111077	3.63	0.0258547100235892	0.0353883166059063	0.0913948065546987	0.1358	0.0646	0.0083	0.0044	0.0199	0.0047	0.0048	0.0231	0.1489	0.0129	0.0189	0.0091	0.0779	0.017	0.0078	0.0045	0.0045	0.1015	0.078	0.0096	0.0126	0.009	0.0237	0.0072	0.0161	0.1715
7	rs17494050	51693443	1.24	0.175701215111077	3.62	0.0279629416485042	0.0353106688919788	0.0897543985335138	0.1358	0.0646	0.0083	0.0044	0.0199	0.0047	0.0048	0.0231	0.1489	0.0129	0.0189	0.0091	0.0779	0.017	0.0078	0.0045	0.0045	0.1015	0.078	0.0096	0.0126	0.009	0.0237	0.0072	0.0161	0.1715
7	rs35413917	51694071	1.24	0.175701215111077	3.62	0.0279629416485042	0.0353494779265607	0.0901438999532543	0.1358	0.0646	0.0083	0.0044	0.0199	0.0047	0.0048	0.0231	0.1489	0.0129	0.0189	0.0091	0.0779	0.017	0.0078	0.0045	0.0045	0.1015	0.078	0.0096	0.0126	0.009	0.0237	0.0072	0.0161	0.1715
7	rs36082787	51695528	1.24	0.175701215111077	3.63	0.0258547100235892	0.0353236019435937	0.0860495335234299	0.1358	0.0646	0.0083	0.0044	0.0199	0.0047	0.0048	0.0231	0.1489	0.0129	0.0189	0.0091	0.0779	0.017	0.0078	0.0045	0.0045	0.1015	0.078	0.0096	0.0126	0.009	0.0237	0.0072	0.0161	0.1715
7	rs10231493	51696874	1.24	0.175701215111077	3.63	0.0258547100235892	0.034071756779314	0.0758247429028631	0.1358	0.0646	0.0083	0.0044	0.0199	0.0047	0.0048	0.0231	0.149	0.0129	0.0189	0.0091	0.078	0.017	0.0078	0.0045	0.0045	0.1014	0.078	0.0096	0.0127	0.009	0.0237	0.0072	0.0161	0.1715
7	rs73127263	51697227	1.24	0.175701215111077	3.63	0.0258547100235892	0.0335822930017695	0.0762614879656374	0.1359	0.0646	0.0083	0.0043	0.0198	0.0047	0.0048	0.023	0.149	0.0128	0.0189	0.0091	0.0779	0.0171	0.0078	0.0045	0.0045	0.1016	0.078	0.0096	0.0127	0.009	0.0237	0.0072	0.0161	0.1714
7	rs10235293	51697335	1.24	0.175701215111077	3.63	0.0258547100235892	0.0341854125548751	0.0755341510079107	0.1359	0.0646	0.0083	0.0043	0.0198	0.0047	0.0048	0.023	0.149	0.0128	0.019	0.0091	0.0779	0.0171	0.0077	0.0045	0.0045	0.1017	0.078	0.0096	0.0127	0.009	0.0237	0.0072	0.0161	0.1714
7	rs10249870	51698441	1.24	0.175701215111077	3.61	0.0302100043965568	0.0394654667140335	0.0767723215417254	0.1358	0.0644	0.0083	0.0043	0.0197	0.0047	0.0048	0.0231	0.149	0.0128	0.019	0.0091	0.078	0.0171	0.0077	0.0045	0.0045	0.1016	0.078	0.0095	0.0128	0.0091	0.0238	0.0072	0.0161	0.1715
7	rs79275380	51710023	1.24	0.175701215111077	3.61	0.0302100043965568	0.207913840398472	0.0826333451104271	0.1377	0.0651	0.008	0.0042	0.0195	0.0046	0.0041	0.0223	0.1493	0.0124	0.0188	0.009	0.0784	0.0169	0.0069	0.0041	0.0041	0.1011	0.0782	0.0096	0.0143	0.0092	0.0232	0.007	0.0159	0.1722
7	rs17134366	51714115	1.24	0.175701215111077	3.61	0.0302100043965568	0.218375777580019	0.0541386848519797	0.1378	0.0651	0.0081	0.0042	0.0195	0.0046	0.0041	0.0223	0.1493	0.0124	0.0188	0.009	0.0784	0.0169	0.0069	0.0041	0.0041	0.1011	0.0782	0.0096	0.0144	0.0092	0.0232	0.007	0.0159	0.1722
7	rs117414517	51715982	1.24	0.175701215111077	3.61	0.0302100043965568	0.232547499520906	0.0614013765815832	0.1379	0.0651	0.008	0.0042	0.0195	0.0047	0.0041	0.0223	0.1494	0.0124	0.0188	0.009	0.0785	0.0168	0.0069	0.0041	0.0041	0.1009	0.0781	0.0096	0.0144	0.0092	0.0232	0.007	0.0158	0.1722
7	rs117785412	51718798	1.24	0.175701215111077	3.61	0.0302100043965568	0.249369539285663	0.0726535170803705	0.1379	0.0651	0.008	0.0042	0.0195	0.0047	0.0041	0.0223	0.1495	0.0123	0.0188	0.009	0.0787	0.0168	0.0068	0.004	0.0041	0.1007	0.078	0.0096	0.0145	0.0092	0.0231	0.007	0.0158	0.1723
7	rs7784099	51719864	1.24	0.175701215111077	3.61	0.0302100043965568	0.251357282617938	0.0678632666738902	0.1379	0.0651	0.008	0.0042	0.0195	0.0047	0.0041	0.0223	0.1495	0.0123	0.0188	0.009	0.0788	0.0168	0.0068	0.004	0.0041	0.1006	0.078	0.0096	0.0145	0.0092	0.0232	0.007	0.0158	0.1723
7	rs75232662	51722167	1.24	0.175701215111077	3.61	0.0302100043965568	0.251401552850723	0.0745206892954474	0.138	0.0651	0.008	0.0042	0.0195	0.0047	0.004	0.0223	0.1496	0.0123	0.0187	0.009	0.079	0.0168	0.0068	0.004	0.0041	0.1004	0.078	0.0096	0.0146	0.0092	0.0231	0.007	0.0158	0.1723
7	rs62465786	51722488	1.24	0.175701215111077	3.62	0.0279629416485042	0.252420945756828	0.0745206892954474	0.138	0.0651	0.008	0.0042	0.0195	0.0047	0.004	0.0223	0.1497	0.0123	0.0187	0.009	0.079	0.0168	0.0068	0.004	0.0041	0.1004	0.0779	0.0096	0.0146	0.0092	0.0231	0.007	0.0158	0.1722
7	rs74581439	51722546	1.24	0.175701215111077	3.61	0.0302100043965568	0.25661060943555	0.07655322193468	0.138	0.065	0.008	0.0042	0.0195	0.0047	0.004	0.0224	0.1497	0.0123	0.0187	0.009	0.079	0.0168	0.0068	0.004	0.0041	0.1005	0.0779	0.0096	0.0146	0.0092	0.0231	0.007	0.0158	0.1722
7	rs11771074	51723816	1.24	0.175701215111077	3.58	0.0378489131480559	0.255671353587435	0.0839173532368919	0.138	0.065	0.008	0.0042	0.0195	0.0047	0.004	0.0224	0.1497	0.0123	0.0187	0.009	0.0791	0.0168	0.0069	0.004	0.0041	0.1005	0.0779	0.0097	0.0146	0.0092	0.0231	0.007	0.0158	0.1722
7	rs10267195	51730710	1.23	0.19861485684188	3.58	0.0378489131480559	0.254823170005992	0.0752440170072701	0.1381	0.0649	0.008	0.0041	0.0196	0.0047	0.004	0.0223	0.1499	0.0123	0.0186	0.009	0.0795	0.0166	0.0069	0.004	0.0041	0.1009	0.0778	0.0096	0.0146	0.0093	0.023	0.007	0.0159	0.1717
7	rs12536627	51733629	1.23	0.19861485684188	3.58	0.0378489131480559	0.256834518713807	0.066342698528096	0.1381	0.0649	0.008	0.0041	0.0196	0.0047	0.004	0.0223	0.1498	0.0123	0.0187	0.009	0.0796	0.0166	0.0069	0.004	0.0041	0.1009	0.0777	0.0096	0.0146	0.0093	0.023	0.007	0.0159	0.1716
7	rs4050982	51736014	1.23	0.19861485684188	3.59	0.0351464082512032	0.276954704119286	0.0756067560778512	0.1381	0.0649	0.008	0.0041	0.0196	0.0047	0.0039	0.0223	0.1498	0.0123	0.0187	0.009	0.0796	0.0166	0.0069	0.004	0.0041	0.1009	0.0777	0.0096	0.0147	0.0093	0.0229	0.007	0.0159	0.1717
7	rs115925323	51756770	1.24	0.175701215111077	3.59	0.0351464082512032	0.267386678216322	0.113250292166019	0.1385	0.0645	0.0076	0.0041	0.0196	0.0047	0.0039	0.0223	0.1495	0.0123	0.0187	0.009	0.0802	0.0165	0.0069	0.004	0.0041	0.1008	0.0779	0.0096	0.0147	0.0094	0.0228	0.007	0.0159	0.1718
7	rs7796029	51760313	1.24	0.175701215111077	3.58	0.0378489131480559	0.242762763125888	0.0952680550137495	0.1379	0.0644	0.0076	0.0041	0.0196	0.0046	0.0039	0.0223	0.1495	0.0123	0.0187	0.009	0.0805	0.0166	0.0069	0.0039	0.0041	0.1008	0.078	0.0096	0.0147	0.0093	0.0229	0.007	0.0159	0.1721
7	rs10240433	51766576	1.24	0.175701215111077	3.58	0.0378489131480559	0.272124877807514	0.0592209333887592	0.1394	0.068	0.0067	0.0038	0.02	0.0043	0.0036	0.0215	0.1498	0.0118	0.0187	0.0089	0.0836	0.0172	0.0064	0.0032	0.004	0.1016	0.0774	0.0093	0.0143	0.0091	0.0227	0.007	0.0156	0.1686
7	rs12540716	51774080	1.24	0.175701215111077	3.58	0.0378489131480559	0.2267355843999	0.0202435765215351	0.1394	0.0684	0.0067	0.0037	0.0201	0.0042	0.0036	0.0214	0.1499	0.0117	0.0187	0.0089	0.0837	0.0173	0.0064	0.0031	0.004	0.1013	0.0776	0.0093	0.0141	0.0093	0.0226	0.007	0.0155	0.1686
7	rs12718533	51774342	1.24	0.175701215111077	3.58	0.0378489131480559	0.222078781458495	0.0203641594591037	0.1395	0.0684	0.0067	0.0037	0.0201	0.0042	0.0036	0.0214	0.1499	0.0117	0.0187	0.0088	0.0836	0.0173	0.0064	0.0031	0.004	0.1014	0.0777	0.0093	0.0141	0.0093	0.0226	0.007	0.0155	0.1686
7	rs67024761	51787481	1.24	0.175701215111077	3.58	0.0378489131480559	0.215519750479155	0.0199237199002915	0.1395	0.0685	0.0066	0.0037	0.02	0.0042	0.0035	0.0214	0.1499	0.0118	0.0187	0.0088	0.0836	0.0173	0.0064	0.0031	0.004	0.1015	0.0778	0.0093	0.0141	0.0093	0.0227	0.0069	0.0155	0.1684
7	rs10273017	51793313	1.24	0.175701215111077	3.58	0.0378489131480559	0.219688410664473	0.0171939261747321	0.1396	0.0686	0.0066	0.0036	0.0201	0.0042	0.0035	0.0214	0.1499	0.0119	0.0186	0.0088	0.0837	0.0173	0.0063	0.003	0.0039	0.1016	0.0778	0.0093	0.0141	0.0093	0.0227	0.0069	0.0155	0.1682
7	rs1860867	51795300	1.24	0.175701215111077	3.58	0.0378489131480559	0.221789521029258	0.0153551385752214	0.1396	0.0687	0.0066	0.0036	0.0201	0.0042	0.0035	0.0214	0.1499	0.0119	0.0186	0.0087	0.0838	0.0173	0.0063	0.003	0.0039	0.1016	0.0778	0.0093	0.0141	0.0093	0.0228	0.0069	0.0155	0.1681
7	rs79664770	51798145	1.24	0.175701215111077	3.58	0.0378489131480559	0.21264446517458	0.0154253086006933	0.1397	0.0687	0.0066	0.0035	0.02	0.0041	0.0034	0.0215	0.15	0.0119	0.0187	0.0087	0.0838	0.0173	0.0063	0.003	0.0039	0.1017	0.0779	0.0093	0.014	0.0094	0.0228	0.0069	0.0155	0.1679
7	rs62462994	51799963	1.24	0.175701215111077	3.58	0.0378489131480559	0.210873491198144	0.0148339325755074	0.1397	0.0687	0.0066	0.0035	0.02	0.0041	0.0034	0.0215	0.15	0.0119	0.0186	0.0087	0.0838	0.0173	0.0063	0.003	0.0039	0.1017	0.0779	0.0093	0.014	0.0094	0.0228	0.0069	0.0155	0.1679
7	rs73104437	51805552	1.24	0.175701215111077	3.64	0.0238790106330393	0.199799108047861	0.0146621880890047	0.1399	0.0688	0.0066	0.0035	0.02	0.0041	0.0034	0.0215	0.1502	0.0119	0.0186	0.0087	0.0838	0.0173	0.0062	0.003	0.0038	0.1018	0.0779	0.0093	0.0138	0.0095	0.0229	0.0069	0.0155	0.1676
7	rs17152331	51806112	1.24	0.175701215111077	3.64	0.0238790106330393	0.205571024131821	0.00712488612769719	0.14	0.0689	0.0066	0.0034	0.02	0.004	0.0034	0.0215	0.1504	0.0118	0.0186	0.0087	0.0839	0.0173	0.0061	0.003	0.0038	0.1019	0.078	0.0093	0.0136	0.0095	0.0229	0.007	0.0155	0.1674
7	rs12718543	51806318	1.24	0.175701215111077	3.64	0.0238790106330393	0.205056827402732	0.00717231105158613	0.14	0.0689	0.0066	0.0034	0.0201	0.004	0.0034	0.0215	0.1504	0.0118	0.0186	0.0087	0.0839	0.0173	0.0061	0.003	0.0038	0.1019	0.078	0.0093	0.0136	0.0095	0.0229	0.007	0.0155	0.1674
7	rs76944214	51806617	1.24	0.175701215111077	3.64	0.0238790106330393	0.204622306848237	0.00724375751520087	0.14	0.0689	0.0066	0.0034	0.0201	0.004	0.0034	0.0215	0.1504	0.0118	0.0186	0.0087	0.0839	0.0173	0.0061	0.003	0.0038	0.1019	0.078	0.0093	0.0136	0.0095	0.0229	0.007	0.0155	0.1674
7	rs76186886	51807239	1.24	0.175701215111077	3.64	0.0238790106330393	0.204424969933426	0.00724375751520087	0.1401	0.0689	0.0066	0.0034	0.0201	0.004	0.0034	0.0215	0.1504	0.0118	0.0186	0.0087	0.0838	0.0173	0.0061	0.003	0.0038	0.1019	0.0779	0.0093	0.0136	0.0095	0.0229	0.007	0.0155	0.1675
7	rs67908497	51811870	1.24	0.175701215111077	3.65	0.0220296713647935	0.160526685139057	0.0125205871691302	0.1401	0.069	0.0065	0.0034	0.0201	0.004	0.0034	0.0214	0.1509	0.0118	0.0186	0.0087	0.0837	0.0174	0.0061	0.003	0.0038	0.1019	0.0779	0.0093	0.0133	0.0095	0.0229	0.007	0.0153	0.1677
7	rs7788756	51814351	1.24	0.175701215111077	3.65	0.0220296713647935	0.160012333001966	0.0248012363285084	0.1399	0.0691	0.0065	0.0034	0.0202	0.004	0.0034	0.0214	0.151	0.0118	0.0185	0.0087	0.0835	0.0173	0.0062	0.003	0.0038	0.1019	0.0778	0.0093	0.0133	0.0095	0.0228	0.007	0.0153	0.1677
7	rs74970338	51818184	1.24	0.175701215111077	3.66	0.0203006538381497	0.132966580690285	0.0149029093293158	0.1395	0.0692	0.0066	0.0035	0.0202	0.0041	0.0035	0.0214	0.1511	0.0118	0.0185	0.0088	0.0832	0.0173	0.0064	0.0031	0.0039	0.1019	0.0777	0.0093	0.0132	0.0095	0.0227	0.0071	0.0153	0.1677
7	rs72601726	51818998	1.24	0.175701215111077	3.67	0.0186860599256718	0.128321923228076	0.011257299455546	0.1395	0.0692	0.0066	0.0035	0.0202	0.0041	0.0035	0.0214	0.1511	0.0118	0.0185	0.0088	0.0831	0.0173	0.0064	0.0032	0.0039	0.102	0.0776	0.0093	0.0132	0.0095	0.0227	0.0071	0.0154	0.1678
7	rs10225796	51830314	1.24	0.175701215111077	3.69	0.0157772875230998	0.130738055021381	0.0295556098826515	0.139	0.07	0.0068	0.0038	0.0208	0.0043	0.0041	0.0217	0.1511	0.0116	0.0182	0.0091	0.0797	0.0173	0.0074	0.0036	0.0043	0.1016	0.0759	0.0097	0.013	0.0096	0.0226	0.0077	0.0166	0.1671
7	rs62463001	51833752	1.24	0.175701215111077	3.69	0.0157772875230998	0.132017443497024	0.0279897283905579	0.139	0.07	0.0068	0.0038	0.0208	0.0043	0.0041	0.0217	0.1511	0.0116	0.0182	0.0091	0.0796	0.0173	0.0074	0.0036	0.0043	0.1016	0.0759	0.0097	0.013	0.0096	0.0226	0.0077	0.0166	0.1672
7	rs6954126	51833835	1.24	0.175701215111077	3.69	0.0157772875230998	0.132200827456727	0.0282244174042036	0.139	0.07	0.0068	0.0038	0.0208	0.0043	0.0041	0.0217	0.1511	0.0116	0.0182	0.0091	0.0796	0.0173	0.0074	0.0036	0.0043	0.1016	0.0759	0.0097	0.013	0.0096	0.0226	0.0077	0.0166	0.1672
7	rs112258251	51835309	1.24	0.175701215111077	3.69	0.0157772875230998	0.130981168137706	0.0203641594591037	0.139	0.07	0.0068	0.0038	0.0209	0.0043	0.0041	0.0217	0.1511	0.0116	0.0182	0.0091	0.0796	0.0173	0.0074	0.0036	0.0043	0.1016	0.0758	0.0097	0.013	0.0096	0.0226	0.0076	0.0166	0.1672
7	rs618903	51836390	1.24	0.175701215111077	3.69	0.0157772875230998	0.132997266298251	0.0207279886124778	0.139	0.0701	0.0068	0.0038	0.0209	0.0043	0.0041	0.0217	0.1511	0.0116	0.0182	0.0091	0.0795	0.0173	0.0074	0.0036	0.0043	0.1016	0.0758	0.0097	0.013	0.0096	0.0226	0.0076	0.0166	0.1672
7	rs736248	51845731	1.24	0.175701215111077	3.69	0.0157772875230998	0.135217851157683	0.019764718839607	0.1385	0.0712	0.0067	0.0038	0.0211	0.0043	0.0042	0.0215	0.1507	0.0118	0.0183	0.0092	0.0788	0.0173	0.0076	0.0038	0.0044	0.1018	0.0755	0.0097	0.0129	0.0096	0.0227	0.0077	0.017	0.1666
7	rs13225022	51849478	1.24	0.175701215111077	3.7	0.0144720660009833	0.160938864811027	0.0252902034751081	0.1385	0.0717	0.0067	0.0038	0.0213	0.0043	0.0042	0.0214	0.1504	0.0118	0.0183	0.0093	0.0783	0.0173	0.0078	0.0039	0.0044	0.102	0.0752	0.0098	0.0127	0.0097	0.0226	0.0077	0.0172	0.1665
7	rs117930921	51850280	1.24	0.175701215111077	3.7	0.0144720660009833	0.159909578894216	0.0193699254919187	0.1385	0.0717	0.0067	0.0038	0.0213	0.0043	0.0042	0.0214	0.1504	0.0118	0.0183	0.0093	0.0782	0.0173	0.0077	0.0039	0.0044	0.102	0.0751	0.0098	0.0127	0.0097	0.0226	0.0077	0.0172	0.1665
7	rs4947642	51865608	1.24	0.175701215111077	3.7	0.0144720660009833	0.183376297072245	0.0202837322743333	0.1386	0.0719	0.0067	0.0038	0.0214	0.0043	0.0043	0.0214	0.1503	0.0117	0.0181	0.0094	0.0779	0.0173	0.0077	0.004	0.0044	0.1021	0.075	0.0098	0.0128	0.0097	0.0225	0.0077	0.0173	0.1665
7	rs117983950	51870103	1.25	0.154769873779188	3.7	0.0144720660009833	0.199254261692034	0.0242292183668624	0.1387	0.0721	0.0067	0.0037	0.0215	0.0043	0.0044	0.0214	0.1503	0.0117	0.0181	0.0095	0.0774	0.0173	0.0078	0.004	0.0045	0.1018	0.0748	0.0098	0.0128	0.0098	0.0224	0.0078	0.0173	0.1666
7	rs11975801	51870287	1.25	0.154769873779188	3.7	0.0144720660009833	0.204030619420286	0.031754780831074	0.1387	0.0722	0.0067	0.0037	0.0216	0.0043	0.0044	0.0213	0.1503	0.0117	0.0182	0.0095	0.0773	0.0173	0.0078	0.004	0.0045	0.1018	0.0748	0.0098	0.0128	0.0098	0.0224	0.0078	0.0173	0.1666
7	rs73108494	51871375	1.25	0.154769873779188	3.7	0.0144720660009833	0.208192797093159	0.0350596779307638	0.139	0.0725	0.0068	0.0036	0.0217	0.0043	0.0044	0.0211	0.1505	0.0118	0.0182	0.0095	0.0769	0.0173	0.0079	0.004	0.0045	0.1014	0.0747	0.0097	0.0128	0.0098	0.0225	0.0078	0.0173	0.1666
7	rs680642	51876443	1.25	0.154769873779188	3.7	0.0144720660009833	0.2833869152152	0.0495577887879755	0.1397	0.0736	0.0069	0.0035	0.0219	0.0043	0.0045	0.0203	0.1515	0.012	0.0184	0.0095	0.0755	0.0174	0.0083	0.0039	0.0045	0.1005	0.0741	0.0095	0.0129	0.0098	0.0225	0.008	0.0174	0.1663
7	rs11771485	51887620	1.25	0.154769873779188	3.7	0.0144720660009833	0.314681468086266	0.0708766457271976	0.1397	0.0737	0.0069	0.0035	0.0219	0.0043	0.0045	0.0203	0.1516	0.012	0.0184	0.0095	0.0754	0.0174	0.0084	0.004	0.0045	0.1004	0.074	0.0094	0.0129	0.0098	0.0224	0.008	0.0175	0.1664
7	rs2021874	51887749	1.25	0.154769873779188	3.7	0.0144720660009833	0.318338392112451	0.0763343786965681	0.1396	0.0738	0.0068	0.0035	0.022	0.0043	0.0045	0.0203	0.1516	0.012	0.0184	0.0095	0.0754	0.0173	0.0085	0.004	0.0045	0.1004	0.074	0.0095	0.0129	0.0098	0.0224	0.008	0.0174	0.1663
7	rs960729	51888421	1.25	0.154769873779188	3.7	0.0144720660009833	0.315731184207025	0.0598122729134044	0.1395	0.0739	0.0068	0.0035	0.022	0.0043	0.0045	0.0203	0.1516	0.012	0.0184	0.0095	0.0754	0.0173	0.0085	0.0039	0.0045	0.1004	0.0739	0.0094	0.0129	0.0098	0.0224	0.0081	0.0174	0.1664
7	rs75303924	51889001	1.25	0.154769873779188	3.71	0.0132591915272001	0.316682511560504	0.0540756121789229	0.1395	0.074	0.0068	0.0035	0.022	0.0042	0.0045	0.0202	0.1516	0.012	0.0184	0.0095	0.0754	0.0173	0.0085	0.0039	0.0045	0.1004	0.0738	0.0094	0.013	0.0098	0.0224	0.0081	0.0175	0.1664
7	rs77508712	51910022	1.25	0.154769873779188	3.71	0.0132591915272001	0.326889521660522	0.0565588846410579	0.1395	0.0741	0.0069	0.0035	0.022	0.0042	0.0045	0.0202	0.1517	0.012	0.0184	0.0095	0.0754	0.0173	0.0085	0.0039	0.0045	0.1004	0.0737	0.0094	0.013	0.0098	0.0223	0.0081	0.0175	0.1665
7	rs642168	51921665	1.26	0.135727966888585	3.72	0.0121335476472906	0.360182197748725	0.0748819943490468	0.1394	0.0743	0.0068	0.0035	0.0221	0.0042	0.0044	0.0201	0.1517	0.012	0.0185	0.0094	0.0755	0.0173	0.0085	0.0039	0.0045	0.1005	0.0735	0.0093	0.013	0.0097	0.0223	0.0082	0.0176	0.1666
7	rs79581281	51926970	1.26	0.135727966888585	3.72	0.0121335476472906	0.356442060703167	0.0620687150534246	0.1394	0.0743	0.0068	0.0035	0.0221	0.0042	0.0044	0.02	0.1517	0.012	0.0185	0.0094	0.0755	0.0172	0.0085	0.0039	0.0045	0.1005	0.0735	0.0093	0.013	0.0097	0.0223	0.0082	0.0176	0.1665
7	rs17504846	51935244	1.26	0.135727966888585	3.72	0.0121335476472906	0.358095933120539	0.0655878312910603	0.1394	0.0743	0.0069	0.0035	0.0222	0.0042	0.0044	0.02	0.1517	0.012	0.0185	0.0094	0.0755	0.0172	0.0085	0.0039	0.0045	0.1005	0.0735	0.0093	0.013	0.0097	0.0223	0.0082	0.0176	0.1665
7	rs117546856	51935357	1.26	0.135727966888585	3.72	0.0121335476472906	0.358469932641416	0.066342698528096	0.1394	0.0743	0.0069	0.0035	0.0222	0.0042	0.0044	0.02	0.1517	0.012	0.0185	0.0094	0.0755	0.0172	0.0085	0.0039	0.0045	0.1005	0.0735	0.0093	0.013	0.0097	0.0223	0.0082	0.0176	0.1665
7	rs80330776	51935864	1.26	0.135727966888585	3.72	0.0121335476472906	0.358149349345659	0.0598781317127712	0.1394	0.0743	0.0069	0.0035	0.0222	0.0042	0.0044	0.02	0.1517	0.012	0.0185	0.0094	0.0755	0.0172	0.0085	0.0039	0.0045	0.1005	0.0735	0.0093	0.013	0.0097	0.0223	0.0082	0.0176	0.1665
7	rs17583134	51942062	1.26	0.135727966888585	3.72	0.0121335476472906	0.360557314004476	0.0552157708384631	0.1395	0.0744	0.0069	0.0035	0.0222	0.0042	0.0044	0.02	0.1518	0.012	0.0185	0.0094	0.0755	0.0172	0.0085	0.0039	0.0045	0.1004	0.0735	0.0093	0.0131	0.0097	0.0223	0.0082	0.0176	0.1665
7	rs917804	51946972	1.28	0.102927797709035	3.7	0.0144720660009833	0.871694877831857	0.0716562263313227	0.1415	0.0764	0.0075	0.0036	0.0231	0.0038	0.004	0.0188	0.153	0.0116	0.0176	0.0089	0.075	0.0168	0.0084	0.0033	0.0046	0.0997	0.0741	0.0086	0.0138	0.0087	0.022	0.0084	0.0176	0.166
7	rs672838	51948471	1.27	0.118479912290321	3.7	0.0144720660009833	1.03577347833485	0.0420006674665008	0.1417	0.0772	0.0072	0.0035	0.0231	0.0037	0.0039	0.0185	0.153	0.0113	0.0175	0.0088	0.0751	0.0166	0.0081	0.003	0.0046	0.0994	0.0754	0.0085	0.0137	0.0083	0.0219	0.0084	0.0175	0.1665
7	rs57248172	51948590	1.27	0.118479912290321	3.7	0.0144720660009833	1.05868476985667	0.0504720913336642	0.1418	0.0772	0.0072	0.0035	0.0231	0.0037	0.0039	0.0185	0.1531	0.0113	0.0175	0.0088	0.075	0.0166	0.0081	0.003	0.0046	0.0994	0.0755	0.0085	0.0138	0.0083	0.0219	0.0084	0.0175	0.1665
7	rs597467	51951935	1.27	0.118479912290321	3.7	0.0144720660009833	1.03411985281358	0.0453300090911884	0.1412	0.0777	0.0071	0.0035	0.023	0.0035	0.0038	0.0185	0.1535	0.0114	0.0176	0.0086	0.0758	0.0164	0.0078	0.0029	0.0045	0.0998	0.0757	0.0085	0.0138	0.0082	0.0218	0.0083	0.0174	0.1665
7	rs801447	51952293	1.27	0.118479912290321	3.7	0.0144720660009833	1.13105194270819	0.0646323411909048	0.1411	0.0779	0.007	0.0034	0.0231	0.0035	0.0038	0.0184	0.1535	0.0114	0.0176	0.0085	0.076	0.0164	0.0078	0.0028	0.0045	0.0999	0.0759	0.0085	0.014	0.0081	0.0218	0.0082	0.0174	0.1665
7	rs10793417	51957019	1.27	0.118479912290321	3.69	0.0157772875230998	0.990306258596191	0.0341808106081697	0.1408	0.0786	0.0067	0.0033	0.0231	0.0035	0.0037	0.0183	0.1532	0.0116	0.0177	0.0081	0.0771	0.0165	0.0074	0.0026	0.0041	0.1005	0.0763	0.0084	0.014	0.0081	0.0217	0.008	0.0173	0.1662
7	rs1107145	51966712	1.27	0.118479912290321	3.69	0.0157772875230998	0.97649744728241	0.0230615318717745	0.1406	0.0788	0.0067	0.0033	0.0232	0.0035	0.0037	0.0183	0.1534	0.0116	0.0177	0.008	0.0775	0.0166	0.0073	0.0026	0.0041	0.1004	0.0762	0.0084	0.014	0.0081	0.0217	0.008	0.0173	0.1661
7	rs7796595	51972617	1.27	0.118479912290321	3.69	0.0157772875230998	0.979388994725989	0.0495577887879755	0.1405	0.0789	0.0066	0.0033	0.0232	0.0034	0.0036	0.0182	0.1535	0.0116	0.0176	0.008	0.0778	0.0166	0.0073	0.0026	0.004	0.1004	0.0761	0.0085	0.014	0.0081	0.0218	0.008	0.0173	0.166
7	rs117166381	51974646	1.27	0.118479912290321	3.7	0.0144720660009833	0.966150853362925	0.0331599704354993	0.1406	0.0789	0.0066	0.0033	0.0232	0.0034	0.0036	0.0182	0.1535	0.0116	0.0176	0.008	0.0779	0.0166	0.0073	0.0026	0.004	0.1005	0.0761	0.0085	0.014	0.0081	0.0218	0.008	0.0173	0.166
7	rs75966877	51983952	1.28	0.102927797709035	3.7	0.0144720660009833	0.929047846501293	0.0157785398569562	0.1408	0.0788	0.0066	0.0033	0.0232	0.0034	0.0035	0.0181	0.1535	0.0117	0.0176	0.008	0.0781	0.0167	0.0072	0.0025	0.0039	0.1006	0.0762	0.0084	0.014	0.0081	0.0218	0.0079	0.0173	0.1658
7	rs4947654	51998701	1.27	0.118479912290321	3.7	0.0144720660009833	0.821024836169135	0.0149720453936491	0.1419	0.0784	0.0065	0.0031	0.0233	0.0033	0.0031	0.0181	0.1534	0.0119	0.0177	0.0078	0.0791	0.0169	0.0066	0.0024	0.0035	0.1014	0.0769	0.0083	0.014	0.008	0.0219	0.0076	0.0171	0.1648
7	rs12530596	52005464	1.27	0.118479912290321	3.7	0.0144720660009833	0.853857683817633	0.0125205871691302	0.1419	0.0785	0.0065	0.0031	0.0234	0.0033	0.0031	0.0181	0.1534	0.0119	0.0178	0.0078	0.0791	0.017	0.0065	0.0024	0.0034	0.1014	0.077	0.0083	0.0141	0.008	0.0219	0.0076	0.0172	0.1648
7	rs443066	52006648	1.27	0.118479912290321	3.69	0.0157772875230998	0.912457919811046	0.0341294310901948	0.1418	0.0785	0.0065	0.003	0.0234	0.0033	0.0031	0.0181	0.1532	0.0119	0.0178	0.0077	0.0793	0.0171	0.0065	0.0024	0.0034	0.1013	0.077	0.0083	0.0141	0.008	0.0218	0.0077	0.0172	0.1647
7	rs391926	52007592	1.27	0.118479912290321	3.7	0.0144720660009833	0.927716068682298	0.0454468228168755	0.1418	0.0785	0.0065	0.003	0.0234	0.0033	0.0031	0.0181	0.1532	0.0119	0.0178	0.0077	0.0793	0.0171	0.0065	0.0024	0.0034	0.1013	0.077	0.0083	0.0141	0.008	0.0218	0.0077	0.0172	0.1647
7	rs11977166	52007717	1.27	0.118479912290321	3.69	0.0157772875230998	0.925803031826536	0.0425098670040853	0.1418	0.0785	0.0065	0.003	0.0234	0.0033	0.0031	0.0181	0.1532	0.0119	0.0178	0.0077	0.0793	0.0171	0.0065	0.0024	0.0034	0.1013	0.077	0.0083	0.0141	0.008	0.0218	0.0077	0.0172	0.1647
7	rs73098088	52025459	1.27	0.118479912290321	3.68	0.0171801378070767	0.793256394661823	0.0213824830985977	0.1414	0.0783	0.0065	0.003	0.0236	0.0032	0.0031	0.0182	0.1529	0.0118	0.018	0.0076	0.0798	0.0172	0.0064	0.0025	0.0035	0.1019	0.0772	0.0083	0.014	0.0079	0.022	0.0075	0.0172	0.1641
7	rs7809821	52039113	1.27	0.118479912290321	3.68	0.0171801378070767	0.786960677494102	0.0337196725197628	0.1413	0.0783	0.0065	0.003	0.0236	0.0032	0.0032	0.0182	0.1528	0.0118	0.0181	0.0076	0.0798	0.0173	0.0064	0.0025	0.0035	0.1021	0.0773	0.0082	0.014	0.0079	0.022	0.0075	0.0173	0.164
7	rs4947666	52048096	1.27	0.118479912290321	3.68	0.0171801378070767	0.755809907504896	0.0570096677885933	0.1408	0.0781	0.0067	0.003	0.0237	0.0033	0.0032	0.0183	0.1524	0.0118	0.0184	0.0076	0.0798	0.0177	0.0065	0.0025	0.0036	0.1024	0.0773	0.0082	0.0139	0.0078	0.022	0.0074	0.0176	0.1634
7	rs117354899	52048379	1.27	0.118479912290321	3.68	0.0171801378070767	0.750633588470761	0.0522603661538832	0.1408	0.0781	0.0067	0.003	0.0237	0.0033	0.0032	0.0183	0.1524	0.0118	0.0184	0.0076	0.0798	0.0177	0.0065	0.0025	0.0036	0.1024	0.0773	0.0082	0.0139	0.0078	0.022	0.0074	0.0176	0.1634
7	rs2552075	52065413	1.27	0.118479912290321	3.67	0.0186860599256718	0.754133510218667	0.0593521258112914	0.1405	0.078	0.0067	0.003	0.0237	0.0033	0.0032	0.0182	0.1527	0.0118	0.0184	0.0074	0.08	0.0177	0.0066	0.0025	0.0036	0.1025	0.0771	0.0082	0.0139	0.0075	0.022	0.0073	0.0176	0.1639
7	rs35583777	52069611	1.27	0.118479912290321	3.67	0.0186860599256718	0.771739849800604	0.059944021356408	0.1406	0.0779	0.0067	0.003	0.0237	0.0033	0.0032	0.0182	0.1529	0.0118	0.0185	0.0073	0.0801	0.0177	0.0066	0.0025	0.0036	0.1026	0.0768	0.0082	0.0139	0.0073	0.022	0.0073	0.0175	0.1641
7	rs62463223	52073798	1.27	0.118479912290321	3.66	0.0203006538381497	0.778831969488152	0.0719405849697624	0.1405	0.0779	0.0067	0.0029	0.0237	0.0033	0.0032	0.0182	0.1529	0.0118	0.0185	0.0072	0.0806	0.0177	0.0066	0.0025	0.0036	0.1028	0.0768	0.0082	0.0138	0.0073	0.022	0.0072	0.0176	0.1639
7	rs1025112	52083635	1.27	0.118479912290321	3.66	0.0203006538381497	0.789678382182668	0.0558536176850008	0.1404	0.0778	0.0066	0.0029	0.0238	0.0033	0.0031	0.0183	0.1532	0.0117	0.0184	0.0071	0.0811	0.0177	0.0065	0.0024	0.0036	0.1029	0.0765	0.0082	0.0138	0.0072	0.0223	0.0071	0.0176	0.1637
7	rs34739460	52099541	1.27	0.118479912290321	3.66	0.0203006538381497	0.852411778141187	0.0879713630836043	0.1405	0.0769	0.0069	0.0027	0.0244	0.0029	0.0033	0.0181	0.1518	0.0115	0.0191	0.0073	0.0833	0.0178	0.0072	0.0025	0.0033	0.1042	0.0751	0.008	0.0141	0.0073	0.0225	0.0072	0.0174	0.162
7	rs73106025	52099777	1.27	0.118479912290321	3.66	0.0203006538381497	0.851207652904283	0.0885899300173812	0.1405	0.0769	0.0069	0.0027	0.0244	0.0029	0.0033	0.0181	0.1518	0.0115	0.0191	0.0073	0.0832	0.0178	0.0072	0.0025	0.0033	0.1042	0.0751	0.008	0.0141	0.0073	0.0225	0.0072	0.0174	0.1621
7	rs78012533	52102663	1.27	0.118479912290321	3.66	0.0203006538381497	0.833551028611531	0.0954274929429257	0.1404	0.0769	0.007	0.0027	0.0243	0.0029	0.0033	0.018	0.1516	0.0115	0.0192	0.0073	0.0834	0.0179	0.0072	0.0025	0.0033	0.1042	0.0751	0.008	0.0141	0.0074	0.0226	0.0072	0.0174	0.162
7	rs2216883	52110788	1.27	0.118479912290321	3.66	0.0203006538381497	0.821024836169135	0.0883577645998958	0.1404	0.0769	0.007	0.0026	0.0241	0.003	0.0033	0.0179	0.1516	0.0115	0.0192	0.0073	0.0836	0.018	0.0073	0.0025	0.0033	0.1043	0.0751	0.008	0.0141	0.0074	0.0226	0.0073	0.0173	0.1619
7	rs73696040	52136588	1.27	0.118479912290321	3.66	0.0203006538381497	0.841760490939169	0.106262326084331	0.1398	0.0769	0.0072	0.0026	0.0241	0.0031	0.0033	0.0179	0.1514	0.0115	0.0192	0.0076	0.0842	0.0178	0.0074	0.0026	0.0033	0.1041	0.075	0.0074	0.0141	0.0075	0.0227	0.0076	0.0173	0.1619
7	rs4285435	52140463	1.27	0.118479912290321	3.66	0.0203006538381497	0.826088944025989	0.1250623182738	0.1398	0.0771	0.0072	0.0026	0.0241	0.0031	0.0033	0.018	0.1514	0.0115	0.0192	0.0076	0.0843	0.0178	0.0074	0.0026	0.0033	0.1039	0.075	0.0074	0.0141	0.0076	0.0226	0.0075	0.0172	0.1619
7	rs77269700	52147360	1.27	0.118479912290321	3.67	0.0186860599256718	0.792244507189117	0.13951106584179	0.1398	0.0771	0.0073	0.0026	0.0241	0.0031	0.0033	0.0179	0.1513	0.0115	0.0192	0.0077	0.0843	0.0178	0.0074	0.0025	0.0033	0.1041	0.0749	0.0074	0.014	0.0077	0.0225	0.0073	0.0172	0.162
7	rs6592966	52148995	1.27	0.118479912290321	3.67	0.0186860599256718	0.771047572822198	0.129335498023477	0.1398	0.0772	0.0073	0.0026	0.0241	0.0031	0.0033	0.0179	0.1513	0.0115	0.0192	0.0077	0.0843	0.0178	0.0074	0.0025	0.0033	0.104	0.0749	0.0074	0.014	0.0077	0.0226	0.0073	0.0172	0.1619
7	rs1025115	52150755	1.27	0.118479912290321	3.67	0.0186860599256718	0.759855191359066	0.134751448446218	0.1398	0.0772	0.0074	0.0026	0.0241	0.0031	0.0033	0.0179	0.1515	0.0115	0.0193	0.0077	0.0842	0.0178	0.0075	0.0024	0.0033	0.104	0.0748	0.0074	0.014	0.0078	0.0226	0.0072	0.0172	0.1619
7	rs2464948	52165041	1.27	0.118479912290321	3.67	0.0186860599256718	0.942241763613663	0.175353651080667	0.1386	0.0777	0.0072	0.0023	0.0245	0.0034	0.0037	0.0181	0.1506	0.0117	0.0196	0.0079	0.085	0.0178	0.0077	0.0025	0.0034	0.102	0.0751	0.0072	0.0142	0.0078	0.0226	0.0073	0.017	0.1626
7	rs6965611	52167385	1.27	0.118479912290321	3.68	0.0171801378070767	0.973269876397664	0.161852369110184	0.1387	0.0777	0.0071	0.0022	0.0245	0.0034	0.0037	0.0181	0.1504	0.0118	0.0195	0.0079	0.085	0.0179	0.0077	0.0025	0.0034	0.1017	0.0749	0.0073	0.0142	0.0078	0.0226	0.0073	0.017	0.1628
7	rs2465786	52167885	1.27	0.118479912290321	3.69	0.0157772875230998	0.966658641213985	0.16663773850418	0.1387	0.0778	0.0071	0.0022	0.0246	0.0034	0.0037	0.0182	0.1505	0.0118	0.0196	0.0079	0.085	0.0179	0.0077	0.0025	0.0034	0.1017	0.0749	0.0073	0.0142	0.0078	0.0226	0.0073	0.017	0.1628
7	rs56383811	52176496	1.28	0.102927797709035	3.69	0.0157772875230998	0.734370173489334	0.139142797431966	0.1381	0.0778	0.0071	0.0023	0.0247	0.0033	0.0036	0.0182	0.1505	0.0118	0.0199	0.0077	0.0861	0.0181	0.0076	0.0024	0.0034	0.1012	0.0742	0.0075	0.014	0.0078	0.0228	0.0072	0.0165	0.1638
7	rs118147143	52182994	1.28	0.102927797709035	3.69	0.0157772875230998	0.64318293250715	0.110029809857906	0.1382	0.0778	0.0071	0.0024	0.0246	0.0033	0.0036	0.0183	0.1506	0.0117	0.02	0.0075	0.0862	0.0181	0.0076	0.0024	0.0034	0.1008	0.0741	0.0076	0.0139	0.0077	0.0228	0.0071	0.0163	0.1642
7	rs73343139	52188578	1.28	0.102927797709035	3.69	0.0157772875230998	0.660454133141825	0.139787500270611	0.1382	0.0777	0.0071	0.0025	0.0246	0.0033	0.0036	0.0183	0.1506	0.0116	0.02	0.0075	0.0862	0.0181	0.0076	0.0024	0.0034	0.1006	0.0742	0.0076	0.0139	0.0077	0.0229	0.0071	0.0163	0.1644
7	rs36089040	52188744	1.28	0.102927797709035	3.69	0.0157772875230998	0.658875460518852	0.139234831209988	0.1382	0.0777	0.0071	0.0025	0.0246	0.0033	0.0036	0.0183	0.1506	0.0116	0.02	0.0075	0.0862	0.0181	0.0076	0.0024	0.0034	0.1006	0.0742	0.0076	0.0139	0.0077	0.0229	0.0071	0.0163	0.1644
7	rs4523202	52197979	1.28	0.102927797709035	3.69	0.0157772875230998	0.633709056790485	0.140340967751042	0.1382	0.0778	0.0071	0.0025	0.0244	0.0033	0.0037	0.0183	0.1506	0.0116	0.02	0.0075	0.0858	0.0181	0.0076	0.0024	0.0034	0.1005	0.0747	0.0076	0.0139	0.0077	0.0229	0.0072	0.0162	0.1645
7	rs117239535	52198442	1.28	0.102927797709035	3.69	0.0157772875230998	0.623180125160995	0.127459408191654	0.1382	0.0778	0.0071	0.0025	0.0244	0.0033	0.0037	0.0183	0.1506	0.0116	0.02	0.0075	0.0858	0.0181	0.0076	0.0024	0.0034	0.1005	0.0747	0.0076	0.0139	0.0077	0.0229	0.0072	0.0162	0.1645
7	rs117240034	52209206	1.28	0.102927797709035	3.69	0.0157772875230998	0.585676596928433	0.132394466207228	0.1382	0.0779	0.0071	0.0024	0.0244	0.0033	0.0037	0.0183	0.1505	0.0116	0.02	0.0075	0.0857	0.018	0.0075	0.0024	0.0034	0.1002	0.0749	0.0077	0.0138	0.0079	0.0229	0.0072	0.0162	0.1647
7	rs4425713	52209851	1.28	0.102927797709035	3.69	0.0157772875230998	0.592421630124589	0.142006145387701	0.1382	0.0779	0.0071	0.0024	0.0244	0.0033	0.0037	0.0183	0.1505	0.0116	0.02	0.0075	0.0857	0.018	0.0075	0.0024	0.0034	0.1002	0.0749	0.0077	0.0138	0.0079	0.023	0.0072	0.0161	0.1647
7	rs58129068	52218908	1.28	0.102927797709035	3.69	0.0157772875230998	0.445263166371306	0.139879689446341	0.1377	0.0782	0.007	0.0024	0.0241	0.0032	0.0036	0.0183	0.1512	0.0116	0.0202	0.0074	0.0856	0.0178	0.0074	0.0024	0.0034	0.0992	0.0754	0.0079	0.0136	0.0084	0.0231	0.0071	0.0159	0.1656
7	rs77356055	52224517	1.28	0.102927797709035	3.69	0.0157772875230998	0.348073864950507	0.102299748141799	0.1378	0.0783	0.007	0.0024	0.0241	0.0032	0.0035	0.0189	0.1512	0.0116	0.0204	0.0074	0.0857	0.0171	0.0074	0.0024	0.0034	0.0989	0.0756	0.0079	0.013	0.0083	0.0233	0.0071	0.0159	0.1657
7	rs6592979	52229601	1.28	0.102927797709035	3.7	0.0144720660009833	0.299838033579407	0.0852093269808198	0.1377	0.0783	0.007	0.0024	0.0241	0.0032	0.0035	0.0191	0.1513	0.0117	0.0205	0.0074	0.0857	0.0169	0.0074	0.0024	0.0034	0.0988	0.0758	0.0079	0.0127	0.0083	0.0234	0.007	0.0159	0.1658
7	rs111313890	52238158	1.29	0.0889718392940509	3.7	0.0144720660009833	0.204424969933426	0.0386765537187849	0.1369	0.0802	0.0066	0.0024	0.0235	0.0029	0.0034	0.0191	0.1534	0.0112	0.0203	0.0068	0.0873	0.0155	0.0069	0.0023	0.0031	0.0952	0.0807	0.0082	0.0119	0.0078	0.0232	0.0065	0.0159	0.1664
7	rs62463363	52239244	1.3	0.0765109106342586	3.7	0.0144720660009833	0.203715449405075	0.048350110809401	0.1369	0.0803	0.0066	0.0024	0.0234	0.0029	0.0034	0.0191	0.1534	0.0112	0.0203	0.0069	0.0876	0.0155	0.0069	0.0024	0.0031	0.0946	0.0808	0.0082	0.0119	0.0079	0.0232	0.0065	0.0159	0.1665
7	rs11773682	52242122	1.3	0.0765109106342586	3.71	0.0132591915272001	0.208312414593265	0.0681412792066994	0.1369	0.0803	0.0066	0.0024	0.0234	0.0029	0.0034	0.0191	0.1534	0.0112	0.0203	0.0069	0.0876	0.0155	0.0069	0.0024	0.0031	0.0946	0.0808	0.0082	0.0118	0.0079	0.0232	0.0065	0.0159	0.1665
7	rs138428476	52243429	1.3	0.0765109106342586	3.71	0.0132591915272001	0.209030933900761	0.0632101872033475	0.1368	0.0804	0.0066	0.0024	0.0234	0.0029	0.0034	0.019	0.1534	0.0112	0.0203	0.0069	0.0876	0.0155	0.0069	0.0024	0.0031	0.0946	0.0809	0.0082	0.0118	0.0078	0.0232	0.0065	0.0159	0.1665
7	rs10231296	52244143	1.3	0.0765109106342586	3.71	0.0132591915272001	0.21208006912708	0.0685591865461554	0.1368	0.0804	0.0066	0.0024	0.0234	0.0029	0.0034	0.019	0.1534	0.0112	0.0203	0.0069	0.0877	0.0155	0.0069	0.0024	0.0031	0.0946	0.081	0.0082	0.0118	0.0078	0.0232	0.0065	0.0159	0.1665
7	rs138826449	52251223	1.3	0.0765109106342586	3.71	0.0132591915272001	0.182044089343437	0.0504109108230299	0.1368	0.0803	0.0065	0.0023	0.0234	0.0028	0.0033	0.019	0.1532	0.0112	0.0203	0.0069	0.0874	0.0154	0.007	0.0024	0.0031	0.0943	0.0817	0.0082	0.0118	0.0077	0.0232	0.0065	0.0158	0.167
7	rs4349938	52252958	1.3	0.0765109106342586	3.71	0.0132591915272001	0.188949652486342	0.067308666105179	0.1369	0.0802	0.0064	0.0023	0.0234	0.0028	0.0033	0.0189	0.1532	0.0112	0.0203	0.0069	0.0872	0.0154	0.007	0.0024	0.003	0.0942	0.0821	0.0082	0.0118	0.0077	0.0232	0.0064	0.0158	0.1672
7	rs10230289	52273284	1.3	0.0765109106342586	3.71	0.0132591915272001	0.179213425175455	0.0596148816825513	0.1364	0.0799	0.0063	0.0021	0.0233	0.0027	0.0032	0.019	0.153	0.0112	0.0203	0.0071	0.0874	0.0154	0.007	0.0024	0.003	0.0936	0.0828	0.0083	0.0118	0.0077	0.0233	0.0063	0.016	0.1683
7	rs3935568	52276695	1.31	0.0654431371829849	3.71	0.0132591915272001	0.203518608259679	0.0776512785487973	0.1358	0.0794	0.0063	0.002	0.0233	0.0025	0.0031	0.019	0.1534	0.0112	0.0203	0.0073	0.0876	0.0151	0.007	0.0023	0.0029	0.0919	0.0838	0.0084	0.0118	0.0077	0.0235	0.0065	0.0159	0.1696
7	rs6948489	52288996	1.32	0.055666547717423	3.71	0.0132591915272001	0.303158209330609	0.121805125156117	0.1344	0.08	0.0063	0.0015	0.0232	0.0023	0.0029	0.0191	0.1555	0.011	0.0201	0.0075	0.0876	0.0148	0.0071	0.0023	0.0028	0.0882	0.0863	0.0087	0.0117	0.0079	0.0236	0.0067	0.016	0.1704
7	rs111908791	52298446	1.32	0.055666547717423	3.68	0.0171801378070767	0.289468177430216	0.099852929030262	0.1343	0.0799	0.0063	0.0015	0.0232	0.0023	0.0029	0.0191	0.1557	0.011	0.0201	0.0075	0.0875	0.0148	0.0071	0.0023	0.0028	0.0881	0.0865	0.0087	0.0117	0.0079	0.0237	0.0067	0.016	0.1704
7	rs7785990	52301318	1.32	0.055666547717423	3.68	0.0171801378070767	0.29181443590238	0.104521524556956	0.1343	0.0799	0.0063	0.0015	0.0232	0.0023	0.0028	0.0191	0.1557	0.011	0.0201	0.0075	0.0874	0.0148	0.0071	0.0023	0.0028	0.0881	0.0865	0.0087	0.0117	0.0079	0.0237	0.0067	0.016	0.1704
7	rs117884328	52311680	1.32	0.055666547717423	3.68	0.0171801378070767	0.268073906958551	0.0965464935360461	0.1341	0.0798	0.0062	0.0015	0.0232	0.0023	0.0028	0.0192	0.1559	0.0111	0.0201	0.0075	0.0874	0.0148	0.007	0.0023	0.0028	0.088	0.0865	0.0087	0.0117	0.0078	0.0238	0.0067	0.0159	0.1704
7	rs35734080	52317183	1.33	0.0470797710233837	3.68	0.0171801378070767	0.263374183897898	0.0860495335234299	0.134	0.0797	0.0062	0.0015	0.0232	0.0023	0.0028	0.0192	0.156	0.0111	0.0201	0.0075	0.0874	0.0148	0.007	0.0023	0.0028	0.088	0.0866	0.0087	0.0117	0.0078	0.0239	0.0067	0.016	0.1705
7	rs1120165	52319045	1.33	0.0470797710233837	3.68	0.0171801378070767	0.267249347089061	0.101236627245305	0.1339	0.0796	0.0062	0.0015	0.0233	0.0023	0.0028	0.0193	0.1561	0.0111	0.0202	0.0075	0.0873	0.0148	0.007	0.0023	0.0028	0.0879	0.0866	0.0087	0.0117	0.0078	0.024	0.0066	0.016	0.1705
7	rs1558414	52333092	1.33	0.0470797710233837	3.67	0.0186860599256718	0.248356919967662	0.100015331350576	0.1336	0.0795	0.0062	0.0016	0.0233	0.0023	0.0027	0.0193	0.1564	0.0111	0.0203	0.0076	0.0871	0.0147	0.0069	0.0023	0.0028	0.0877	0.0867	0.0087	0.0116	0.0078	0.0242	0.0066	0.016	0.1707
7	rs60196034	52344299	1.33	0.0470797710233837	3.65	0.0220296713647935	0.253442595172184	0.121629979884351	0.1328	0.079	0.0063	0.0017	0.0234	0.0021	0.0025	0.0194	0.1574	0.0112	0.0206	0.0078	0.0868	0.0146	0.0066	0.0022	0.0028	0.0869	0.0871	0.0088	0.0114	0.0077	0.0246	0.0067	0.0162	0.1712
7	rs7799966	52347799	1.33	0.0470797710233837	3.64	0.0238790106330393	0.263555856144891	0.124531940636878	0.1328	0.079	0.0063	0.0017	0.0234	0.0021	0.0024	0.0194	0.1574	0.0112	0.0206	0.0079	0.0868	0.0146	0.0066	0.0022	0.0028	0.0869	0.0871	0.0088	0.0114	0.0077	0.0246	0.0067	0.0162	0.1712
7	rs17134957	52352757	1.33	0.0470797710233837	3.64	0.0238790106330393	0.27027945555026	0.142562791242442	0.1328	0.079	0.0063	0.0017	0.0234	0.0021	0.0024	0.0194	0.1574	0.0112	0.0206	0.0079	0.0868	0.0146	0.0066	0.0022	0.0028	0.0869	0.0871	0.0088	0.0114	0.0077	0.0245	0.0067	0.0162	0.1712
7	rs117543392	52353936	1.33	0.0470797710233837	3.62	0.0279629416485042	0.267157814232525	0.140987686878883	0.1328	0.079	0.0063	0.0017	0.0234	0.0021	0.0024	0.0194	0.1574	0.0112	0.0206	0.0079	0.0868	0.0146	0.0066	0.0022	0.0028	0.0869	0.0871	0.0088	0.0114	0.0077	0.0245	0.0067	0.0162	0.1712
7	rs76474644	52365425	1.33	0.0470797710233837	3.61	0.0302100043965568	0.256297315376121	0.139787500270611	0.1328	0.079	0.0064	0.0017	0.0233	0.0021	0.0025	0.0193	0.1575	0.0113	0.0206	0.0079	0.0866	0.0145	0.0065	0.0022	0.0029	0.087	0.0872	0.0087	0.0113	0.0077	0.0246	0.0067	0.0162	0.1712
7	rs2215541	52365589	1.33	0.0470797710233837	3.6	0.0326023165839827	0.256252576123899	0.138499183774223	0.1328	0.079	0.0064	0.0017	0.0233	0.0021	0.0025	0.0193	0.1575	0.0113	0.0206	0.0079	0.0866	0.0145	0.0065	0.0022	0.0029	0.087	0.0872	0.0087	0.0113	0.0077	0.0246	0.0067	0.0162	0.1712
7	rs62445717	52371416	1.33	0.0470797710233837	3.6	0.0326023165839827	0.234417750412571	0.132665642787072	0.1328	0.079	0.0065	0.0017	0.0233	0.0021	0.0024	0.0193	0.1575	0.0113	0.0206	0.0079	0.0866	0.0145	0.0065	0.0022	0.0029	0.087	0.0872	0.0087	0.0112	0.0077	0.0246	0.0067	0.0162	0.1712
7	rs72591000	52379298	1.33	0.0470797710233837	3.6	0.0326023165839827	0.225441254193203	0.154528282011522	0.1326	0.079	0.0065	0.0017	0.0233	0.0021	0.0023	0.0193	0.1576	0.0113	0.0205	0.0079	0.0865	0.0145	0.0065	0.0022	0.0029	0.0871	0.0874	0.0087	0.0111	0.0077	0.0246	0.0067	0.0161	0.1712
7	rs62443863	52386244	1.33	0.0470797710233837	3.6	0.0326023165839827	0.225149557331359	0.158078914483586	0.1326	0.079	0.0065	0.0017	0.0233	0.0021	0.0023	0.0193	0.1576	0.0113	0.0205	0.0079	0.0865	0.0145	0.0065	0.0022	0.0029	0.0871	0.0874	0.0087	0.0111	0.0077	0.0246	0.0067	0.0161	0.1712
7	rs4947409	52389207	1.33	0.0470797710233837	3.6	0.0326023165839827	0.196542711908025	0.153764363523109	0.1324	0.0789	0.0066	0.0017	0.0232	0.0022	0.0023	0.0193	0.1578	0.0114	0.0204	0.0077	0.0864	0.0145	0.0065	0.0023	0.0029	0.0874	0.0877	0.0087	0.011	0.0077	0.0247	0.0068	0.0161	0.1712
7	rs73117939	52389607	1.33	0.0470797710233837	3.6	0.0326023165839827	0.188346578506396	0.152050501280167	0.1324	0.0789	0.0066	0.0018	0.0232	0.0022	0.0023	0.0193	0.1578	0.0113	0.0204	0.0077	0.0864	0.0145	0.0065	0.0023	0.0029	0.0874	0.0877	0.0087	0.011	0.0077	0.0247	0.0068	0.0161	0.1712
7	rs6592992	52411850	1.33	0.0470797710233837	3.6	0.0326023165839827	0.173916459238441	0.125948150301075	0.1323	0.0789	0.0066	0.0018	0.0232	0.0022	0.0023	0.0193	0.1579	0.0113	0.0203	0.0077	0.0863	0.0143	0.0065	0.0023	0.0029	0.0875	0.0878	0.0087	0.011	0.0077	0.0246	0.0068	0.016	0.1714
7	rs78692331	52418585	1.34	0.0395827626793828	3.6	0.0326023165839827	0.17706179294177	0.133208609778231	0.1323	0.0789	0.0067	0.0019	0.0232	0.0022	0.0023	0.0194	0.1579	0.0113	0.0202	0.0077	0.0862	0.0143	0.0065	0.0023	0.0029	0.0876	0.0878	0.0087	0.0109	0.0078	0.0246	0.0068	0.016	0.1715
7	rs73698851	52419505	1.34	0.0395827626793828	3.6	0.0326023165839827	0.177570990069824	0.132575227842173	0.1323	0.0789	0.0067	0.0019	0.0232	0.0022	0.0023	0.0194	0.1579	0.0113	0.0202	0.0077	0.0862	0.0143	0.0065	0.0023	0.0029	0.0875	0.0878	0.0087	0.0109	0.0078	0.0246	0.0068	0.016	0.1716
7	rs73349932	52424279	1.34	0.0395827626793828	3.6	0.0326023165839827	0.167231191239743	0.120581099093761	0.1324	0.079	0.0066	0.0019	0.0232	0.0022	0.0023	0.0194	0.1578	0.0114	0.0202	0.0077	0.086	0.0143	0.0065	0.0023	0.0029	0.0875	0.0878	0.0087	0.0109	0.0078	0.0246	0.0068	0.016	0.1717
7	rs3735070	52439858	1.34	0.0395827626793828	3.6	0.0326023165839827	0.160732697420266	0.0836145153789776	0.1331	0.079	0.0065	0.0019	0.0233	0.0022	0.0023	0.0195	0.1582	0.0114	0.0202	0.0076	0.0853	0.0143	0.0065	0.0023	0.0029	0.0875	0.0876	0.0086	0.011	0.0079	0.0246	0.0068	0.0159	0.1713
7	rs58931786	52447163	1.34	0.0395827626793828	3.59	0.0351464082512032	0.157658796335914	0.102381705502279	0.1333	0.079	0.0065	0.002	0.0232	0.0022	0.0023	0.0195	0.1582	0.0114	0.0202	0.0076	0.0851	0.0143	0.0065	0.0023	0.0029	0.0875	0.0876	0.0086	0.011	0.0079	0.0246	0.0068	0.0159	0.1712
7	rs73116504	52470831	1.35	0.0330775438811865	3.59	0.0351464082512032	0.171730590943515	0.145825604307514	0.1341	0.0784	0.0069	0.0024	0.0232	0.0024	0.0022	0.0199	0.1591	0.0114	0.02	0.0075	0.0826	0.0145	0.0066	0.0026	0.0032	0.0871	0.0879	0.0087	0.0112	0.0085	0.0245	0.0069	0.0157	0.1701
7	rs1012036	52472450	1.35	0.0330775438811865	3.58	0.0378489131480559	0.183302138759773	0.133571041827139	0.1343	0.0783	0.0069	0.0025	0.0231	0.0024	0.0022	0.02	0.1593	0.0115	0.0199	0.0075	0.0821	0.0145	0.0066	0.0027	0.0032	0.087	0.088	0.0087	0.0112	0.0085	0.0245	0.0069	0.0157	0.1699
7	rs116866505	52476458	1.35	0.0330775438811865	3.58	0.0378489131480559	0.162179126774927	0.109524567426951	0.1343	0.0784	0.0069	0.0025	0.0231	0.0025	0.0023	0.02	0.1593	0.0115	0.0199	0.0075	0.0822	0.0145	0.0066	0.0027	0.0032	0.0872	0.088	0.0087	0.0112	0.0082	0.0245	0.0069	0.0157	0.1699
7	rs983614	52478235	1.35	0.0330775438811865	3.58	0.0378489131480559	0.167653354972354	0.119883745808456	0.1344	0.0785	0.0069	0.0025	0.0231	0.0025	0.0023	0.02	0.1593	0.0115	0.0199	0.0075	0.0822	0.0145	0.0066	0.0027	0.0033	0.0873	0.088	0.0087	0.0112	0.0079	0.0245	0.0069	0.0157	0.1699
7	rs73695776	52478586	1.35	0.0330775438811865	3.58	0.0378489131480559	0.167336673948479	0.123297674736775	0.1344	0.0785	0.0069	0.0025	0.0231	0.0025	0.0023	0.02	0.1593	0.0115	0.0199	0.0075	0.0822	0.0145	0.0066	0.0027	0.0033	0.0873	0.088	0.0087	0.0112	0.0079	0.0245	0.0069	0.0157	0.17
7	rs117113613	52489632	1.35	0.0330775438811865	3.58	0.0378489131480559	0.158304825880648	0.0884351260480472	0.134	0.0781	0.0068	0.0026	0.023	0.0025	0.0023	0.0203	0.1589	0.0115	0.0201	0.0075	0.0816	0.0146	0.0067	0.0028	0.0035	0.0877	0.0878	0.0087	0.0111	0.008	0.0244	0.0071	0.0156	0.1703
7	rs112390312	52490315	1.35	0.0330775438811865	3.58	0.0378489131480559	0.159191385698727	0.0913948065546987	0.134	0.0781	0.0068	0.0026	0.023	0.0025	0.0023	0.0203	0.1588	0.0115	0.0201	0.0075	0.0816	0.0146	0.0067	0.0028	0.0035	0.0877	0.0878	0.0087	0.0112	0.008	0.0244	0.0071	0.0156	0.1704
7	rs62443878	52492797	1.35	0.0330775438811865	3.58	0.0378489131480559	0.159498950170405	0.0939963386278548	0.134	0.0781	0.0068	0.0026	0.023	0.0025	0.0023	0.0203	0.1588	0.0116	0.0201	0.0075	0.0816	0.0146	0.0067	0.0028	0.0035	0.0878	0.0878	0.0087	0.0111	0.008	0.0244	0.0071	0.0156	0.1704
7	rs117702956	52493595	1.35	0.0330775438811865	3.58	0.0378489131480559	0.16004659298723	0.0953477608535485	0.1341	0.0781	0.0068	0.0026	0.023	0.0025	0.0023	0.0203	0.1588	0.0116	0.0201	0.0075	0.0816	0.0146	0.0067	0.0027	0.0035	0.0878	0.0878	0.0087	0.0111	0.008	0.0244	0.0071	0.0156	0.1704
7	rs116947406	52493720	1.35	0.0330775438811865	3.56	0.0437561662613372	0.159259703206944	0.0946313543247389	0.1341	0.0781	0.0068	0.0026	0.023	0.0025	0.0023	0.0203	0.1588	0.0116	0.0201	0.0075	0.0816	0.0146	0.0067	0.0027	0.0035	0.0878	0.0878	0.0087	0.0111	0.008	0.0244	0.0071	0.0156	0.1704
7	rs2215655	52502485	1.35	0.0330775438811865	3.54	0.0503789001912993	0.15654043944169	0.0941549343395938	0.134	0.0779	0.0069	0.0027	0.0229	0.0026	0.0023	0.0203	0.1585	0.0116	0.0202	0.0074	0.0815	0.0147	0.0068	0.0028	0.0036	0.0878	0.0877	0.0087	0.0111	0.008	0.0244	0.0072	0.0156	0.1706
7	rs10268945	52506919	1.35	0.0330775438811865	3.54	0.0503789001912993	0.15344734563029	0.0897543985335138	0.1338	0.0779	0.0069	0.0026	0.0229	0.0026	0.0023	0.0203	0.1582	0.0116	0.0203	0.0074	0.0815	0.0147	0.0068	0.0028	0.0036	0.088	0.0878	0.0087	0.0111	0.008	0.0245	0.0072	0.0155	0.1708
7	rs1476894	52518127	1.35	0.0330775438811865	3.54	0.0503789001912993	0.146393335237119	0.100421787636218	0.1336	0.0779	0.0069	0.0026	0.0229	0.0025	0.0023	0.0203	0.1581	0.0116	0.0203	0.0074	0.0816	0.0148	0.0068	0.0027	0.0036	0.0879	0.0876	0.0087	0.011	0.0081	0.0246	0.0072	0.0154	0.1712
7	rs116214582	52519036	1.35	0.0330775438811865	3.54	0.0503789001912993	0.13183421311246	0.0671011813753681	0.1336	0.0779	0.0069	0.0026	0.0229	0.0025	0.0023	0.0203	0.1581	0.0116	0.0203	0.0074	0.0816	0.0148	0.0068	0.0027	0.0036	0.0879	0.0875	0.0087	0.011	0.0081	0.0246	0.0073	0.0154	0.1712
7	rs17815318	52526486	1.36	0.0274689319808498	3.54	0.0503789001912993	0.135434922451267	0.117023328175156	0.1334	0.0774	0.0069	0.0026	0.023	0.0025	0.0023	0.0205	0.1581	0.0115	0.0202	0.0075	0.0818	0.0149	0.0069	0.0028	0.0036	0.0873	0.0868	0.0087	0.011	0.0081	0.0249	0.0074	0.0155	0.1722
7	rs71542364	52530282	1.37	0.0226652410801554	3.52	0.0577730493768559	0.128231848520016	0.116506062240943	0.1334	0.0767	0.0069	0.0026	0.0232	0.0025	0.0024	0.0208	0.1579	0.0115	0.0202	0.0075	0.0822	0.0151	0.0069	0.0028	0.0037	0.0865	0.0857	0.0088	0.0109	0.0081	0.0251	0.0073	0.0157	0.1732
7	rs17759172	52533469	1.37	0.0226652410801554	3.52	0.0577730493768559	0.131620638411964	0.116592212938476	0.1334	0.0767	0.0069	0.0026	0.0232	0.0025	0.0024	0.0208	0.1579	0.0115	0.0202	0.0075	0.0822	0.0151	0.0069	0.0028	0.0037	0.0865	0.0856	0.0088	0.0109	0.0081	0.0251	0.0073	0.0157	0.1732
7	rs758991	52535089	1.37	0.0226652410801554	3.52	0.0577730493768559	0.133889005879098	0.117714364705915	0.1334	0.0767	0.0069	0.0026	0.0232	0.0025	0.0024	0.0208	0.1579	0.0115	0.0202	0.0075	0.0822	0.0151	0.0069	0.0028	0.0037	0.0865	0.0856	0.0088	0.0109	0.0081	0.0251	0.0073	0.0157	0.1732
7	rs17815964	52540909	1.37	0.0226652410801554	3.52	0.0577730493768559	0.124453798109328	0.0936003114649581	0.1334	0.0767	0.0069	0.0026	0.0232	0.0025	0.0024	0.0208	0.1579	0.0115	0.0202	0.0075	0.0822	0.0151	0.0069	0.0028	0.0037	0.0865	0.0856	0.0088	0.0109	0.0081	0.0251	0.0073	0.0157	0.1732
7	rs13242775	52576011	1.37	0.0226652410801554	3.51	0.0617771177241036	0.0975124257499888	0.105017761869895	0.1336	0.0763	0.007	0.0025	0.0232	0.0025	0.0025	0.021	0.1579	0.0116	0.0202	0.0077	0.0822	0.0152	0.0069	0.0028	0.0036	0.0869	0.0852	0.0088	0.0109	0.0081	0.0252	0.0072	0.0156	0.173
7	rs73118600	52578288	1.37	0.0226652410801554	3.51	0.0617771177241036	0.0886517017988716	0.0914732154460973	0.1336	0.0763	0.007	0.0025	0.0232	0.0025	0.0025	0.021	0.1579	0.0116	0.0202	0.0077	0.0822	0.0152	0.0069	0.0028	0.0036	0.0869	0.0852	0.0088	0.0109	0.0081	0.0252	0.0072	0.0156	0.1729
7	rs7791682	52598324	1.37	0.0226652410801554	3.48	0.0751031739839783	0.0700998791307152	0.0776512785487973	0.1336	0.076	0.007	0.0025	0.0232	0.0026	0.0027	0.0212	0.1582	0.0116	0.0203	0.0078	0.0824	0.0152	0.007	0.0027	0.0036	0.0869	0.0848	0.0088	0.0108	0.0081	0.0253	0.0073	0.0156	0.1726
7	rs62445090	52598919	1.37	0.0226652410801554	3.48	0.0751031739839783	0.0668651030667458	0.0775778760165104	0.1336	0.076	0.007	0.0025	0.0232	0.0026	0.0027	0.0212	0.1582	0.0116	0.0203	0.0078	0.0824	0.0152	0.007	0.0027	0.0036	0.0869	0.0848	0.0088	0.0107	0.0081	0.0252	0.0073	0.0156	0.1726
7	rs712013	52612271	1.37	0.0226652410801554	3.48	0.0751031739839783	0.0469283401033239	0.110789343161344	0.1337	0.0757	0.007	0.0025	0.0231	0.0026	0.0029	0.0214	0.1587	0.0117	0.0204	0.0078	0.0825	0.0153	0.007	0.0027	0.0035	0.0866	0.0848	0.0088	0.0106	0.0081	0.0253	0.0073	0.0155	0.1719
7	rs117932867	52618448	1.37	0.0226652410801554	3.47	0.0800071130091993	0.0479099345764565	0.125770797248816	0.1338	0.0757	0.007	0.0025	0.0232	0.0026	0.0029	0.0214	0.1588	0.0117	0.0204	0.0078	0.0825	0.0153	0.007	0.0027	0.0035	0.0866	0.0848	0.0088	0.0106	0.0081	0.0254	0.0073	0.0155	0.1718
7	rs62445105	52619602	1.37	0.0226652410801554	3.47	0.0800071130091993	0.0485827232427904	0.136940671652922	0.1338	0.0757	0.007	0.0025	0.0232	0.0026	0.0029	0.0214	0.1589	0.0117	0.0204	0.0078	0.0825	0.0153	0.007	0.0027	0.0035	0.0866	0.0847	0.0088	0.0106	0.0081	0.0254	0.0073	0.0155	0.1718
7	rs118185681	52621209	1.37	0.0226652410801554	3.47	0.0800071130091993	0.048905331692958	0.146200197156492	0.1338	0.0757	0.007	0.0025	0.0232	0.0026	0.0029	0.0214	0.1589	0.0117	0.0204	0.0078	0.0825	0.0153	0.007	0.0027	0.0035	0.0866	0.0847	0.0088	0.0106	0.0081	0.0254	0.0073	0.0155	0.1718
7	rs11980284	52621267	1.37	0.0226652410801554	3.47	0.0800071130091993	0.0489376719141511	0.143678453793877	0.1338	0.0757	0.007	0.0025	0.0232	0.0026	0.0029	0.0214	0.1589	0.0117	0.0204	0.0078	0.0825	0.0153	0.007	0.0027	0.0035	0.0866	0.0847	0.0088	0.0106	0.0081	0.0254	0.0073	0.0155	0.1718
7	rs73103896	52624094	1.37	0.0226652410801554	3.47	0.0800071130091993	0.0468654836433726	0.12462027839919	0.1338	0.0756	0.007	0.0025	0.0232	0.0026	0.0029	0.0215	0.1593	0.0117	0.0204	0.0079	0.0825	0.0153	0.007	0.0027	0.0035	0.0866	0.0843	0.0088	0.0106	0.0081	0.0254	0.0073	0.0155	0.1717
7	rs73105723	52631051	1.38	0.0185789308352599	3.47	0.0800071130091993	0.0347832445768728	0.112909624649044	0.1342	0.0756	0.007	0.0025	0.023	0.0025	0.0031	0.0217	0.1593	0.0118	0.0203	0.0079	0.0822	0.0155	0.0069	0.0026	0.0034	0.0858	0.0846	0.0088	0.0107	0.008	0.0256	0.0072	0.0152	0.1723
7	rs804750	52636511	1.38	0.0185789308352599	3.48	0.0751031739839783	0.0289213358540493	0.0924162006216931	0.1347	0.0756	0.0069	0.0025	0.0228	0.0025	0.0032	0.0218	0.1593	0.0118	0.0203	0.0079	0.0819	0.0157	0.0069	0.0025	0.0034	0.085	0.0849	0.0088	0.0107	0.0079	0.0257	0.0072	0.0149	0.1728
7	rs169895	52638939	1.38	0.0185789308352599	3.48	0.0751031739839783	0.0307482619461582	0.0952680550137495	0.1347	0.0756	0.0069	0.0025	0.0227	0.0025	0.0032	0.0218	0.1593	0.0118	0.0203	0.0079	0.0819	0.0158	0.0069	0.0025	0.0034	0.0851	0.0849	0.0088	0.0107	0.0079	0.0257	0.0072	0.0149	0.1728
7	rs9642492	52652207	1.38	0.0185789308352599	3.48	0.0751031739839783	0.0253052312735391	0.0736564921435649	0.1348	0.0756	0.0069	0.0025	0.0226	0.0025	0.0031	0.0219	0.1594	0.0118	0.0203	0.0079	0.0818	0.0157	0.0069	0.0024	0.0033	0.0852	0.0849	0.0088	0.0107	0.0078	0.0257	0.0072	0.0149	0.1729
7	rs76732177	52658913	1.38	0.0185789308352599	3.48	0.0751031739839783	0.0223029413430472	0.0730826690391564	0.1352	0.0753	0.0068	0.0024	0.0226	0.0024	0.0031	0.022	0.1593	0.0118	0.0202	0.0078	0.0817	0.0158	0.0069	0.0024	0.0032	0.0853	0.085	0.0087	0.0107	0.0078	0.0258	0.0072	0.0149	0.1733
7	rs13222130	52660426	1.38	0.0185789308352599	3.48	0.0751031739839783	0.0146441351984213	0.0613348109297567	0.1359	0.0745	0.0066	0.0023	0.0224	0.0024	0.0031	0.0224	0.1591	0.0118	0.0202	0.0078	0.0817	0.016	0.0068	0.0023	0.0029	0.0853	0.0852	0.0086	0.0105	0.0076	0.0261	0.0069	0.0148	0.1745
7	rs6961322	52660572	1.38	0.0185789308352599	3.47	0.0800071130091993	0.014411964115703	0.0602078881705046	0.1359	0.0745	0.0066	0.0023	0.0224	0.0024	0.0031	0.0224	0.1591	0.0118	0.0202	0.0078	0.0817	0.016	0.0068	0.0023	0.0029	0.0853	0.0852	0.0086	0.0105	0.0076	0.0261	0.0069	0.0148	0.1745
7	rs113379764	52661317	1.38	0.0185789308352599	3.46	0.0851540123614781	0.0141758251201623	0.05739727393325	0.1359	0.0745	0.0066	0.0023	0.0224	0.0024	0.0031	0.0224	0.159	0.0118	0.0202	0.0078	0.0817	0.016	0.0068	0.0023	0.0029	0.0853	0.0853	0.0086	0.0105	0.0076	0.0262	0.0069	0.0148	0.1745
7	rs76920060	52673102	1.38	0.0185789308352599	3.46	0.0851540123614781	0.0122078001690998	0.0469774772647228	0.1359	0.0745	0.0065	0.0023	0.0223	0.0023	0.0031	0.0225	0.159	0.0118	0.0202	0.0076	0.0818	0.016	0.0068	0.0022	0.0028	0.0853	0.0852	0.0086	0.0105	0.0077	0.0262	0.0069	0.0148	0.175
7	rs9649809	52673212	1.38	0.0185789308352599	3.46	0.0851540123614781	0.0122198025369514	0.0465041230957959	0.1359	0.0745	0.0065	0.0023	0.0223	0.0023	0.0031	0.0225	0.159	0.0118	0.0202	0.0076	0.0818	0.016	0.0068	0.0022	0.0028	0.0853	0.0852	0.0086	0.0105	0.0077	0.0262	0.0069	0.0148	0.175
7	rs1561803	52683518	1.38	0.0185789308352599	3.46	0.0851540123614781	0.0108964178689801	0.0362121591486329	0.136	0.0745	0.0065	0.0023	0.0222	0.0023	0.0031	0.0225	0.159	0.0118	0.0203	0.0075	0.0818	0.0161	0.0068	0.0022	0.0027	0.0854	0.085	0.0086	0.0106	0.0077	0.0261	0.0068	0.0148	0.1752
7	rs17151332	52687791	1.38	0.0185789308352599	3.46	0.0851540123614781	0.0106073992827582	0.0412700067924072	0.136	0.0745	0.0065	0.0023	0.0222	0.0023	0.0031	0.0225	0.1589	0.0118	0.0203	0.0074	0.0817	0.0161	0.0068	0.0022	0.0027	0.0854	0.0849	0.0086	0.0106	0.0078	0.0261	0.0068	0.0147	0.1753
7	rs116970349	52695612	1.38	0.0185789308352599	3.47	0.0800071130091993	0.0103718824066736	0.0266009526377615	0.1361	0.0745	0.0064	0.0024	0.0222	0.0023	0.0031	0.0225	0.1589	0.0118	0.0203	0.0073	0.0816	0.0161	0.0068	0.0022	0.0026	0.0855	0.0847	0.0085	0.0105	0.0078	0.0261	0.0067	0.0147	0.1757
7	rs117823438	52699269	1.38	0.0185789308352599	3.48	0.0751031739839783	0.0103136249543889	0.027106308487739	0.1361	0.0745	0.0065	0.0023	0.0222	0.0023	0.0031	0.0225	0.1589	0.0119	0.0203	0.0073	0.0816	0.0161	0.0068	0.0021	0.0026	0.0855	0.0847	0.0085	0.0105	0.0078	0.0261	0.0067	0.0147	0.1757
7	rs10279939	52707122	1.38	0.0185789308352599	3.48	0.0751031739839783	0.0106669034566155	0.0264182990865332	0.1361	0.0745	0.0064	0.0024	0.0221	0.0024	0.0031	0.0225	0.1589	0.0118	0.0203	0.0073	0.0815	0.0161	0.0069	0.0021	0.0026	0.0856	0.0845	0.0085	0.0106	0.0078	0.0261	0.0067	0.0147	0.1759
7	rs28435086	52709171	1.38	0.0185789308352599	3.49	0.0704349946405554	0.0109129528570875	0.0337196725197628	0.1361	0.0745	0.0064	0.0024	0.0221	0.0024	0.0031	0.0225	0.1589	0.0118	0.0203	0.0073	0.0815	0.0161	0.0069	0.0021	0.0026	0.0856	0.0845	0.0085	0.0106	0.0078	0.0261	0.0067	0.0147	0.176
7	rs1442261	52718451	1.38	0.0185789308352599	3.5	0.0659953737268723	0.0131074053718245	0.0397708889073667	0.1361	0.0746	0.0064	0.0024	0.0222	0.0024	0.0031	0.0227	0.1589	0.0118	0.0204	0.0073	0.0813	0.0162	0.0068	0.0021	0.0026	0.0856	0.0845	0.0085	0.0106	0.0078	0.0261	0.0066	0.0147	0.1761
7	rs59921250	52718934	1.38	0.0185789308352599	3.5	0.0659953737268723	0.0126577956682978	0.0387853668883745	0.1361	0.0746	0.0064	0.0024	0.0222	0.0024	0.0031	0.0227	0.1589	0.0118	0.0204	0.0072	0.0813	0.0162	0.0068	0.0021	0.0026	0.0857	0.0845	0.0085	0.0106	0.0078	0.0261	0.0066	0.0147	0.176
7	rs73120130	52728924	1.39	0.0151271827325212	3.51	0.0617771177241036	0.0126762962463594	0.0261000856280835	0.1365	0.0745	0.0064	0.0023	0.0222	0.0023	0.0031	0.0225	0.159	0.0119	0.0204	0.0071	0.0813	0.0162	0.0067	0.0021	0.0025	0.0859	0.0841	0.0085	0.0107	0.0078	0.0262	0.0065	0.0146	0.1761
7	rs12536581	52739951	1.39	0.0151271827325212	3.53	0.0539760163806611	0.0140688369957778	0.0328060424455138	0.1369	0.0745	0.0064	0.0023	0.0222	0.0022	0.0031	0.0224	0.1591	0.0119	0.0205	0.007	0.0812	0.0163	0.0066	0.0021	0.0025	0.0861	0.0839	0.0085	0.0107	0.0078	0.0262	0.0065	0.0145	0.1763
7	rs74663900	52741329	1.39	0.0151271827325212	3.54	0.0503789001912993	0.0134652466253212	0.0268760456943843	0.137	0.0744	0.0064	0.0023	0.0222	0.0022	0.003	0.0223	0.1591	0.0119	0.0205	0.007	0.0813	0.0163	0.0066	0.0021	0.0025	0.0861	0.0839	0.0085	0.0107	0.0078	0.0263	0.0064	0.0145	0.1763
7	rs12672075	52743803	1.39	0.0151271827325212	3.54	0.0503789001912993	0.0124069702483598	0.0254691323024984	0.1371	0.0744	0.0064	0.0023	0.0221	0.0022	0.003	0.0223	0.1591	0.0119	0.0205	0.0071	0.0811	0.0163	0.0066	0.0021	0.0025	0.0862	0.0838	0.0085	0.0107	0.0077	0.0263	0.0064	0.0145	0.1764
7	rs17135248	52751127	1.39	0.0151271827325212	3.54	0.0503789001912993	0.0118576829826066	0.0202837322743333	0.1372	0.074	0.0064	0.0025	0.0215	0.0023	0.0033	0.0217	0.1592	0.0121	0.0205	0.0072	0.0795	0.0163	0.0069	0.0022	0.0027	0.0868	0.0829	0.0089	0.0106	0.0077	0.0266	0.006	0.0142	0.1783
7	rs12534294	52751348	1.39	0.0151271827325212	3.54	0.0503789001912993	0.0118929402622297	0.0206468682382012	0.1372	0.074	0.0064	0.0025	0.0215	0.0023	0.0033	0.0217	0.1592	0.0121	0.0205	0.0072	0.0795	0.0163	0.0069	0.0022	0.0027	0.0868	0.0829	0.0089	0.0106	0.0077	0.0266	0.006	0.0142	0.1783
7	rs1661611	52755185	1.39	0.0151271827325212	3.55	0.0469746249181148	0.0119636903978144	0.013389583117561	0.1374	0.0736	0.0064	0.0026	0.0215	0.0023	0.0033	0.0216	0.1591	0.0121	0.0206	0.0073	0.0795	0.0163	0.0069	0.0023	0.0028	0.0868	0.0829	0.0089	0.0106	0.0077	0.0266	0.006	0.0142	0.1782
7	rs1358604	52757542	1.39	0.0151271827325212	3.55	0.0469746249181148	0.0119636903978144	0.0129031834954321	0.1375	0.0735	0.0064	0.0026	0.0215	0.0023	0.0033	0.0216	0.1591	0.012	0.0206	0.0073	0.0795	0.0163	0.0069	0.0022	0.0028	0.0868	0.0829	0.009	0.0106	0.0077	0.0266	0.006	0.0142	0.1781
7	rs1867018	52762420	1.39	0.0151271827325212	3.55	0.0469746249181148	0.012183821896779	0.00923135296761053	0.1375	0.0734	0.0065	0.0026	0.0214	0.0024	0.0034	0.0216	0.1591	0.012	0.0205	0.0073	0.0791	0.0163	0.0069	0.0023	0.0028	0.0868	0.083	0.009	0.0107	0.0077	0.0267	0.006	0.0142	0.1781
7	rs75645366	52763990	1.4	0.0122323855097191	3.55	0.0469746249181148	0.0150325540853527	0.00888272903441235	0.1372	0.0728	0.0069	0.0027	0.0207	0.0026	0.0033	0.0214	0.1578	0.0117	0.0205	0.0075	0.0769	0.017	0.007	0.0031	0.0027	0.0875	0.0828	0.0092	0.0107	0.0075	0.0279	0.006	0.0141	0.1796
7	rs28391248	52771787	1.4	0.0122323855097191	3.54	0.0503789001912993	0.016579720568785	0.0105204829500644	0.1371	0.0727	0.0069	0.0027	0.0207	0.0026	0.0033	0.0213	0.1578	0.0117	0.0204	0.0078	0.0768	0.0171	0.007	0.0031	0.0027	0.0875	0.0828	0.0092	0.0107	0.0075	0.0279	0.006	0.0141	0.1796
7	rs78073276	52774094	1.4	0.0122323855097191	3.54	0.0503789001912993	0.0181682449410882	0.0103761737012099	0.1371	0.0727	0.0069	0.0028	0.0207	0.0026	0.0034	0.0213	0.1577	0.0117	0.0204	0.0078	0.0768	0.0171	0.007	0.0032	0.0027	0.0875	0.0828	0.0092	0.0107	0.0075	0.0279	0.0059	0.0141	0.1796
7	rs1631139	52774228	1.4	0.0122323855097191	3.54	0.0503789001912993	0.018516782165176	0.010204348519475	0.1371	0.0727	0.0069	0.0028	0.0207	0.0026	0.0034	0.0213	0.1577	0.0117	0.0204	0.0079	0.0768	0.0171	0.007	0.0032	0.0027	0.0875	0.0828	0.0092	0.0107	0.0075	0.0279	0.0059	0.0141	0.1797
7	rs116895820	52777330	1.4	0.0122323855097191	3.54	0.0503789001912993	0.0163624746475311	0.00823179318221974	0.1372	0.0727	0.0069	0.0028	0.0206	0.0026	0.0034	0.0212	0.1577	0.0117	0.0203	0.0079	0.0768	0.0171	0.007	0.0032	0.0028	0.0876	0.0827	0.0093	0.0107	0.0075	0.0279	0.0059	0.0141	0.1797
7	rs73121944	52782137	1.4	0.0122323855097191	3.55	0.0469746249181148	0.0169822202515526	0.00775426394954749	0.1372	0.0727	0.0069	0.0028	0.0206	0.0026	0.0034	0.0211	0.1576	0.0117	0.0202	0.0081	0.0768	0.0171	0.007	0.0032	0.0028	0.0877	0.0827	0.0093	0.0107	0.0075	0.0279	0.0059	0.0142	0.1797
7	rs60716577	52787683	1.39	0.0151271827325212	3.55	0.0469746249181148	0.0170974252815655	0.00975333429757288	0.1364	0.0724	0.007	0.0029	0.0205	0.0028	0.0037	0.0209	0.1578	0.0119	0.0202	0.0085	0.0763	0.0174	0.0071	0.0033	0.003	0.0878	0.0826	0.0094	0.0107	0.0075	0.0278	0.0061	0.0141	0.1791
7	rs9690813	52788107	1.39	0.0151271827325212	3.53	0.0539760163806611	0.0136077973256846	0.00931278839725393	0.1364	0.0725	0.007	0.0029	0.0205	0.0028	0.0037	0.0209	0.1578	0.012	0.0201	0.0085	0.0762	0.0174	0.0071	0.0033	0.003	0.0877	0.0824	0.0094	0.0107	0.0077	0.0278	0.0061	0.0141	0.1792
7	rs73351305	52791961	1.4	0.0122323855097191	3.53	0.0539760163806611	0.0197280600227796	0.00670548153204687	0.1372	0.0717	0.0069	0.0029	0.0202	0.0029	0.0037	0.0212	0.1571	0.012	0.0202	0.0086	0.0754	0.0181	0.0071	0.0034	0.0029	0.0878	0.082	0.0093	0.0109	0.0076	0.028	0.0063	0.0142	0.1794
7	rs1528995	52794612	1.4	0.0122323855097191	3.53	0.0539760163806611	0.0232511185856625	0.00612326069294851	0.1388	0.0709	0.0069	0.003	0.0198	0.0029	0.0037	0.0214	0.1566	0.0122	0.0202	0.0086	0.0743	0.0186	0.0073	0.0034	0.0029	0.088	0.0811	0.0093	0.011	0.0076	0.0284	0.0066	0.0143	0.1793
7	rs1230528	52798241	1.4	0.0122323855097191	3.53	0.0539760163806611	0.0285965883842951	0.011257299455546	0.1391	0.0707	0.0068	0.003	0.0197	0.0029	0.0037	0.0214	0.1564	0.0122	0.0201	0.0087	0.074	0.0188	0.0076	0.0035	0.0029	0.0878	0.081	0.0093	0.0111	0.0076	0.0284	0.0066	0.0144	0.1794
7	rs1919535	52811249	1.39	0.0151271827325212	3.53	0.0539760163806611	0.0279219316990413	0.0167886413174673	0.1403	0.07	0.0069	0.0029	0.0198	0.003	0.0037	0.0216	0.1563	0.0122	0.0196	0.009	0.0733	0.0187	0.0076	0.0035	0.0029	0.0871	0.0807	0.0094	0.0112	0.0076	0.0286	0.0068	0.0146	0.1796
7	rs11515006	52826003	1.39	0.0151271827325212	3.53	0.0539760163806611	0.0282080964323004	0.0198839116395791	0.1403	0.07	0.0069	0.0029	0.0198	0.003	0.0036	0.0216	0.1563	0.0122	0.0196	0.009	0.0733	0.0187	0.0076	0.0035	0.0029	0.0871	0.0807	0.0094	0.0112	0.0076	0.0286	0.0068	0.0146	0.1797
7	rs2965502	52843482	1.39	0.0151271827325212	3.53	0.0539760163806611	0.0302000042407814	0.0307193793450921	0.1405	0.0697	0.0068	0.0029	0.0198	0.0029	0.0036	0.0216	0.1569	0.0123	0.0196	0.0089	0.0731	0.0188	0.0076	0.0035	0.0029	0.087	0.0806	0.0095	0.0113	0.0076	0.0287	0.0068	0.0145	0.1797
7	rs2217194	52849760	1.39	0.0151271827325212	3.53	0.0539760163806611	0.0340591446474831	0.0379726398326145	0.1406	0.0697	0.0068	0.0029	0.0199	0.003	0.0036	0.0216	0.157	0.0124	0.0196	0.0089	0.0731	0.0189	0.0076	0.0035	0.003	0.0869	0.0807	0.0095	0.0113	0.0075	0.0287	0.0068	0.0145	0.1797
7	rs73359912	52852708	1.39	0.0151271827325212	3.53	0.0539760163806611	0.0313867714216262	0.0400466215622412	0.1406	0.0696	0.0068	0.0029	0.0199	0.003	0.0036	0.0216	0.157	0.0124	0.0195	0.0089	0.0732	0.0189	0.0076	0.0035	0.003	0.0869	0.0806	0.0095	0.0113	0.0075	0.0287	0.0068	0.0145	0.1797
7	rs117102747	52853966	1.39	0.0151271827325212	3.53	0.0539760163806611	0.0277141162866976	0.0379187350825751	0.1406	0.0696	0.0068	0.0029	0.0199	0.003	0.0036	0.0216	0.1572	0.0124	0.0195	0.0089	0.0732	0.0189	0.0074	0.0035	0.003	0.0868	0.0806	0.0095	0.0113	0.0075	0.0287	0.0069	0.0145	0.1797
7	rs2965512	52855406	1.39	0.0151271827325212	3.53	0.0539760163806611	0.0278014834217269	0.0412700067924072	0.1405	0.0696	0.0068	0.0029	0.0199	0.003	0.0036	0.0216	0.1572	0.0124	0.0195	0.0089	0.0734	0.0189	0.0073	0.0035	0.003	0.0868	0.0806	0.0095	0.0113	0.0075	0.0287	0.0068	0.0144	0.1796
7	rs73107766	52855878	1.39	0.0151271827325212	3.53	0.0539760163806611	0.0281749719144117	0.0391672998305156	0.1405	0.0696	0.0068	0.0029	0.0199	0.003	0.0036	0.0216	0.1573	0.0124	0.0195	0.0089	0.0733	0.0189	0.0073	0.0035	0.003	0.0868	0.0806	0.0095	0.0113	0.0075	0.0287	0.0068	0.0144	0.1796
7	rs971648	52857194	1.39	0.0151271827325212	3.54	0.0503789001912993	0.0280207549100484	0.0389488455233696	0.1406	0.0696	0.0068	0.0029	0.0199	0.003	0.0036	0.0217	0.1572	0.0124	0.0195	0.0089	0.0733	0.0189	0.0073	0.0035	0.003	0.0868	0.0805	0.0095	0.0113	0.0075	0.0287	0.0068	0.0144	0.1796
7	rs2912912	52875602	1.39	0.0151271827325212	3.55	0.0469746249181148	0.0281860103588519	0.0234046407137424	0.1406	0.0696	0.0067	0.003	0.0198	0.003	0.0036	0.0217	0.1577	0.0124	0.0194	0.0088	0.0724	0.0189	0.0074	0.0036	0.003	0.0868	0.0808	0.0094	0.0113	0.0075	0.0286	0.0071	0.0146	0.1796
7	rs55897503	52876107	1.39	0.0151271827325212	3.56	0.0437561662613372	0.0281088055141208	0.0227633017649062	0.1406	0.0696	0.0067	0.003	0.0198	0.003	0.0036	0.0217	0.1577	0.0124	0.0194	0.0088	0.0724	0.0189	0.0074	0.0036	0.003	0.0868	0.0808	0.0094	0.0113	0.0075	0.0286	0.0071	0.0146	0.1796
7	rs117068173	52909632	1.39	0.0151271827325212	3.56	0.0437561662613372	0.0509544451875015	0.0271986725655142	0.1406	0.0696	0.0066	0.0031	0.0197	0.003	0.0036	0.0215	0.1581	0.0125	0.0193	0.0086	0.0715	0.0189	0.0078	0.0037	0.0032	0.0859	0.081	0.0095	0.0114	0.0073	0.0288	0.0078	0.0148	0.1795
7	rs983680	52911672	1.39	0.0151271827325212	3.56	0.0437561662613372	0.056372262979079	0.0358961595989306	0.1406	0.0696	0.0066	0.0031	0.0197	0.003	0.0036	0.0215	0.158	0.0125	0.0192	0.0087	0.0713	0.019	0.0078	0.0037	0.0032	0.0859	0.0811	0.0096	0.0114	0.0073	0.0288	0.0078	0.0148	0.1795
7	rs11767295	52923890	1.39	0.0151271827325212	3.63	0.0258547100235892	0.0640774567178231	0.0406562476859755	0.1404	0.0695	0.0067	0.0032	0.0198	0.0031	0.0036	0.0214	0.158	0.0125	0.0192	0.0087	0.0711	0.019	0.0078	0.0037	0.0032	0.0857	0.081	0.0097	0.0114	0.0073	0.0288	0.0082	0.0149	0.1793
7	rs117722363	52925625	1.39	0.0151271827325212	3.64	0.0238790106330393	0.0641936706757753	0.0387309430377295	0.1404	0.0695	0.0067	0.0032	0.0198	0.0031	0.0036	0.0214	0.158	0.0125	0.0192	0.0087	0.071	0.019	0.0078	0.0037	0.0032	0.0856	0.081	0.0097	0.0114	0.0073	0.0288	0.0082	0.0149	0.1793
7	rs62444558	52928003	1.39	0.0151271827325212	3.64	0.0238790106330393	0.0646209738400045	0.0363706320443255	0.1403	0.0695	0.0067	0.0032	0.0198	0.0031	0.0037	0.0214	0.158	0.0126	0.0192	0.0087	0.071	0.019	0.0078	0.0037	0.0032	0.0856	0.081	0.0097	0.0114	0.0073	0.0288	0.0082	0.0149	0.1793
7	rs11767372	52941674	1.39	0.0151271827325212	3.64	0.0238790106330393	0.0674440088078658	0.0478707019911049	0.1402	0.0695	0.0067	0.0032	0.0198	0.0031	0.0037	0.0214	0.158	0.0126	0.0192	0.0087	0.0709	0.019	0.0079	0.0037	0.0032	0.0855	0.081	0.0097	0.0115	0.0073	0.0288	0.0083	0.0149	0.1794
7	rs112623572	52942820	1.39	0.0151271827325212	3.64	0.0238790106330393	0.0637682295224927	0.0459154073011903	0.1402	0.0695	0.0067	0.0032	0.0198	0.0031	0.0037	0.0214	0.158	0.0126	0.0192	0.0087	0.071	0.019	0.0079	0.0037	0.0032	0.0855	0.081	0.0097	0.0115	0.0073	0.0288	0.0083	0.0149	0.1794
7	rs117217170	52943065	1.39	0.0151271827325212	3.64	0.0238790106330393	0.0632678324642541	0.0439386527055919	0.1402	0.0695	0.0067	0.0032	0.0198	0.0031	0.0037	0.0214	0.158	0.0126	0.0192	0.0087	0.071	0.019	0.0079	0.0036	0.0032	0.0855	0.081	0.0097	0.0115	0.0073	0.0288	0.0083	0.0149	0.1794
7	rs117587325	52943518	1.39	0.0151271827325212	3.64	0.0238790106330393	0.0620092276370414	0.042907804515862	0.1402	0.0695	0.0067	0.0032	0.0198	0.0031	0.0037	0.0214	0.158	0.0126	0.0192	0.0087	0.071	0.019	0.0079	0.0036	0.0032	0.0855	0.081	0.0097	0.0115	0.0073	0.0288	0.0083	0.0149	0.1794
7	rs113178188	52944330	1.39	0.0151271827325212	3.64	0.0238790106330393	0.0599670090180403	0.0438810977199951	0.1402	0.0695	0.0067	0.0032	0.0198	0.0031	0.0037	0.0214	0.158	0.0126	0.0192	0.0087	0.071	0.019	0.0078	0.0036	0.0032	0.0855	0.081	0.0097	0.0115	0.0073	0.0288	0.0083	0.0149	0.1794
7	rs62446376	52948020	1.39	0.0151271827325212	3.65	0.0220296713647935	0.0935579755890727	0.0732976358894361	0.1402	0.0691	0.0066	0.0033	0.0198	0.0032	0.0038	0.0215	0.1579	0.0127	0.0192	0.0088	0.0706	0.0194	0.0082	0.0037	0.0034	0.0844	0.0809	0.0096	0.0117	0.0075	0.0293	0.0086	0.0152	0.1784
7	rs6967460	52950472	1.39	0.0151271827325212	3.67	0.0186860599256718	0.122429881675441	0.133843103909658	0.1402	0.069	0.0067	0.0034	0.0197	0.0033	0.0039	0.0215	0.1578	0.0128	0.0192	0.0088	0.0705	0.0196	0.0083	0.0037	0.0035	0.0839	0.0809	0.0097	0.0117	0.0076	0.0294	0.0088	0.0153	0.178
7	rs6974056	52952144	1.39	0.0151271827325212	3.67	0.0186860599256718	0.124453798109328	0.135753234436124	0.1402	0.069	0.0067	0.0034	0.0197	0.0033	0.0039	0.0215	0.1578	0.0128	0.0192	0.0088	0.0705	0.0196	0.0083	0.0037	0.0035	0.0839	0.0809	0.0097	0.0117	0.0077	0.0294	0.0088	0.0153	0.178
7	rs35692784	52954423	1.39	0.0151271827325212	3.67	0.0186860599256718	0.118900749898775	0.109020217529996	0.1402	0.069	0.0067	0.0034	0.0197	0.0033	0.0039	0.0215	0.1578	0.0128	0.0192	0.0089	0.0705	0.0196	0.0083	0.0037	0.0035	0.0839	0.0808	0.0097	0.0117	0.0077	0.0295	0.0088	0.0153	0.1779
7	rs7357099	52957634	1.39	0.0151271827325212	3.68	0.0171801378070767	0.112141744424938	0.0884351260480472	0.1402	0.069	0.0067	0.0034	0.0197	0.0033	0.0039	0.0215	0.1578	0.0128	0.0192	0.0089	0.0705	0.0196	0.0083	0.0037	0.0035	0.0838	0.0807	0.0097	0.0117	0.0076	0.0295	0.0088	0.0154	0.1779
7	rs76984210	52964563	1.39	0.0151271827325212	3.67	0.0186860599256718	0.123982684686708	0.106761735439972	0.1402	0.069	0.0067	0.0035	0.0196	0.0033	0.004	0.0215	0.1576	0.0129	0.0191	0.0088	0.0706	0.0196	0.0083	0.0038	0.0036	0.0836	0.0806	0.0099	0.0118	0.0076	0.0296	0.0089	0.0154	0.1774
7	rs78488360	52968812	1.38	0.0185789308352599	3.67	0.0186860599256718	0.195079580486181	0.128798433641839	0.1402	0.0692	0.0069	0.0037	0.0196	0.0035	0.0043	0.0216	0.1571	0.0131	0.0191	0.0089	0.0708	0.0198	0.0083	0.0042	0.0037	0.0827	0.0803	0.01	0.0121	0.0075	0.0301	0.0092	0.015	0.1761
7	rs12718716	52972427	1.38	0.0185789308352599	3.67	0.0186860599256718	0.223818766665271	0.145264366835946	0.1402	0.0693	0.007	0.0038	0.0196	0.0036	0.0043	0.0216	0.157	0.0131	0.0191	0.0089	0.0709	0.0199	0.0083	0.0042	0.0038	0.0825	0.0803	0.01	0.0121	0.0075	0.0302	0.0093	0.0149	0.1758
7	rs79713209	52972539	1.38	0.0185789308352599	3.67	0.0186860599256718	0.224358869777374	0.142841410809335	0.1402	0.0693	0.007	0.0038	0.0196	0.0036	0.0043	0.0216	0.157	0.0131	0.0191	0.0089	0.0709	0.0199	0.0083	0.0042	0.0038	0.0825	0.0803	0.01	0.0121	0.0075	0.0302	0.0093	0.0149	0.1758
7	rs73701211	52974738	1.38	0.0185789308352599	3.68	0.0171801378070767	0.212886607546611	0.153192312773766	0.1401	0.0693	0.007	0.0038	0.0196	0.0036	0.0043	0.0216	0.1572	0.0131	0.0191	0.0089	0.071	0.0199	0.0083	0.0043	0.0038	0.0824	0.0803	0.0101	0.0121	0.0076	0.0302	0.0093	0.0149	0.1755
7	rs4266604	52978724	1.38	0.0185789308352599	3.67	0.0186860599256718	0.202653787717179	0.173458725360656	0.14	0.0694	0.007	0.0038	0.0197	0.0036	0.0044	0.0216	0.157	0.0133	0.019	0.0088	0.0711	0.0199	0.0083	0.0043	0.0039	0.0823	0.0804	0.01	0.012	0.0075	0.0303	0.0093	0.0149	0.1754
7	rs28698878	52987937	1.38	0.0185789308352599	3.67	0.0186860599256718	0.192591299998687	0.198324034213536	0.1401	0.0692	0.0072	0.0039	0.0197	0.0036	0.0044	0.0216	0.1562	0.0133	0.019	0.0089	0.0716	0.0198	0.0082	0.0043	0.004	0.0823	0.0804	0.01	0.0122	0.0074	0.0303	0.0093	0.015	0.175
7	rs10249461	52990209	1.37	0.0226652410801554	3.67	0.0186860599256718	0.494001993612067	0.31971217204012	0.1407	0.0689	0.0081	0.0041	0.0197	0.0039	0.0046	0.0217	0.1522	0.0137	0.0196	0.0093	0.0753	0.0197	0.0081	0.0045	0.0045	0.0806	0.0784	0.01	0.0128	0.0069	0.0301	0.0098	0.0153	0.1746
7	rs4947417	52990517	1.37	0.0226652410801554	3.67	0.0186860599256718	0.542615542471716	0.348929055423898	0.1408	0.0693	0.0082	0.0042	0.0197	0.0039	0.0047	0.0217	0.1513	0.0138	0.0196	0.0093	0.0757	0.0196	0.008	0.0045	0.0046	0.0805	0.0784	0.01	0.0128	0.0068	0.0302	0.0098	0.0153	0.1743
7	rs6593033	52995409	1.37	0.0226652410801554	3.68	0.0171801378070767	0.617528092590936	0.447913069701138	0.141	0.0698	0.0083	0.0042	0.0197	0.0038	0.0046	0.0217	0.1507	0.0138	0.0197	0.0093	0.0759	0.0194	0.008	0.0046	0.0046	0.0804	0.0785	0.0099	0.0128	0.0068	0.0303	0.0099	0.0154	0.174
7	rs117601592	52999623	1.37	0.0226652410801554	3.68	0.0171801378070767	0.611206481967267	0.416780537619058	0.1409	0.0701	0.0083	0.0042	0.0198	0.0038	0.0046	0.0217	0.1504	0.0139	0.0198	0.0093	0.0758	0.0193	0.008	0.0046	0.0047	0.0803	0.0787	0.0098	0.0128	0.0068	0.0303	0.0099	0.0154	0.1737
7	rs117635742	53000402	1.37	0.0226652410801554	3.68	0.0171801378070767	0.624229387032025	0.456725596455554	0.1409	0.0701	0.0083	0.0042	0.0198	0.0038	0.0046	0.0217	0.1503	0.0139	0.0198	0.0094	0.0758	0.0193	0.008	0.0046	0.0047	0.0803	0.0788	0.0098	0.0128	0.0068	0.0303	0.0099	0.0154	0.1737
7	rs1689293	53006371	1.36	0.0274689319808498	3.68	0.0171801378070767	0.747368382050478	0.577126162637676	0.1409	0.0706	0.0083	0.0042	0.0198	0.0038	0.0045	0.0217	0.1499	0.0139	0.0199	0.0094	0.0758	0.0192	0.0081	0.0047	0.0047	0.0802	0.0792	0.0099	0.0129	0.0068	0.0302	0.0099	0.0155	0.1733
7	rs117364130	53007049	1.37	0.0226652410801554	3.68	0.0171801378070767	0.706232905340733	0.49884484575666	0.1409	0.0706	0.0084	0.0041	0.0198	0.0037	0.0044	0.0217	0.1499	0.0139	0.0199	0.0094	0.0759	0.0192	0.0081	0.0046	0.0047	0.08	0.0794	0.0098	0.0129	0.0068	0.0303	0.01	0.0154	0.1734
7	rs1731320	53009355	1.37	0.0226652410801554	3.68	0.0171801378070767	0.749493853533256	0.524899123539772	0.1409	0.0707	0.0084	0.0041	0.0198	0.0037	0.0043	0.0217	0.1499	0.014	0.0199	0.0094	0.076	0.0192	0.0081	0.0046	0.0047	0.0798	0.0796	0.0097	0.0129	0.0068	0.0303	0.01	0.0154	0.1735
7	rs118042850	53009541	1.37	0.0226652410801554	3.68	0.0171801378070767	0.727159088936467	0.504056229451706	0.1409	0.0707	0.0084	0.0041	0.0198	0.0037	0.0043	0.0217	0.1499	0.014	0.0199	0.0094	0.076	0.0192	0.0081	0.0046	0.0047	0.0798	0.0796	0.0097	0.0129	0.0068	0.0303	0.01	0.0154	0.1735
7	rs117847998	53009639	1.37	0.0226652410801554	3.68	0.0171801378070767	0.723041909715725	0.499529765467314	0.1409	0.0707	0.0084	0.0041	0.0198	0.0037	0.0043	0.0217	0.1499	0.014	0.0199	0.0094	0.076	0.0192	0.0081	0.0046	0.0047	0.0798	0.0796	0.0097	0.0129	0.0068	0.0304	0.01	0.0154	0.1735
7	rs116990311	53012905	1.37	0.0226652410801554	3.68	0.0171801378070767	0.643963480201676	0.455922589071036	0.141	0.0712	0.0086	0.004	0.0197	0.0037	0.0042	0.0217	0.1492	0.0141	0.0199	0.0093	0.0761	0.0194	0.0082	0.0046	0.0046	0.0795	0.0795	0.0095	0.0129	0.0068	0.0306	0.0097	0.0155	0.1736
7	rs2452792	53015806	1.37	0.0226652410801554	3.69	0.0157772875230998	0.660166974722014	0.449511970866798	0.1411	0.0713	0.0086	0.0039	0.0197	0.0037	0.0042	0.0217	0.1491	0.0141	0.0199	0.0093	0.0761	0.0195	0.0082	0.0046	0.0046	0.0795	0.0795	0.0095	0.0129	0.0068	0.0306	0.0096	0.0155	0.1736
7	rs117874958	53017205	1.37	0.0226652410801554	3.69	0.0157772875230998	0.601745817513167	0.374040378907791	0.1411	0.0713	0.0086	0.0039	0.0197	0.0037	0.0041	0.0217	0.149	0.0141	0.0199	0.0093	0.0761	0.0195	0.0082	0.0046	0.0046	0.0795	0.0795	0.0095	0.0129	0.0069	0.0306	0.0096	0.0155	0.1736
7	rs34441978	53021221	1.37	0.0226652410801554	3.69	0.0157772875230998	0.596184331159955	0.406365794144653	0.1412	0.0714	0.0087	0.0039	0.0197	0.0037	0.0041	0.0217	0.1488	0.014	0.0199	0.0093	0.076	0.0195	0.0082	0.0045	0.0046	0.0795	0.0795	0.0095	0.013	0.0069	0.0306	0.0096	0.0156	0.1736
7	rs11496197	53037687	1.36	0.0274689319808498	3.7	0.0144720660009833	0.558325315292557	0.587515390318562	0.1417	0.0718	0.0089	0.0037	0.0198	0.0037	0.004	0.0218	0.1477	0.0141	0.0198	0.0094	0.0758	0.0196	0.0082	0.0041	0.0045	0.0798	0.0796	0.0096	0.013	0.0073	0.0306	0.0097	0.0157	0.1735
7	rs75252959	53045947	1.36	0.0274689319808498	3.7	0.0144720660009833	0.551170356063886	0.666433708853636	0.1419	0.0719	0.009	0.0036	0.0198	0.0037	0.004	0.0219	0.1475	0.014	0.0197	0.0094	0.0756	0.0197	0.0082	0.0041	0.0045	0.0796	0.0796	0.0096	0.013	0.0074	0.0306	0.0097	0.0157	0.1735
7	rs76170854	53050551	1.36	0.0274689319808498	3.7	0.0144720660009833	0.560387056901806	0.700117203049296	0.1419	0.0719	0.009	0.0037	0.0198	0.0038	0.0041	0.0219	0.1475	0.014	0.0197	0.0094	0.0755	0.0197	0.0082	0.0042	0.0045	0.0793	0.0796	0.0096	0.013	0.0074	0.0306	0.0096	0.0157	0.1735
7	rs1575030	53056764	1.36	0.0274689319808498	3.7	0.0144720660009833	0.588329454415745	0.767055301893905	0.1419	0.072	0.009	0.0035	0.0199	0.0038	0.0041	0.0219	0.1473	0.014	0.0197	0.0094	0.0755	0.0197	0.0083	0.0042	0.0046	0.0794	0.0795	0.0096	0.0131	0.0074	0.0306	0.0096	0.0158	0.1735
7	rs116974639	53058548	1.36	0.0274689319808498	3.71	0.0132591915272001	0.527829259314162	0.678947061249007	0.142	0.072	0.009	0.0035	0.0199	0.0038	0.0041	0.0219	0.1473	0.014	0.0197	0.0094	0.0755	0.0197	0.0083	0.0042	0.0045	0.0793	0.0794	0.0096	0.0131	0.0075	0.0306	0.0096	0.0157	0.1735
7	rs77296928	53062963	1.36	0.0274689319808498	3.7	0.0144720660009833	0.513173319131466	0.766600612695593	0.1422	0.072	0.0091	0.0035	0.0199	0.0038	0.004	0.0219	0.1473	0.014	0.0198	0.0094	0.0754	0.0197	0.0083	0.0041	0.0046	0.0794	0.0791	0.0095	0.0131	0.0075	0.0307	0.0095	0.0158	0.1737
7	rs75031601	53070922	1.36	0.0274689319808498	3.7	0.0144720660009833	0.470456537871509	0.742887429898544	0.1423	0.0724	0.0091	0.0035	0.02	0.0037	0.004	0.0218	0.1472	0.014	0.0197	0.0094	0.0755	0.0196	0.0083	0.004	0.0045	0.0792	0.0786	0.0095	0.0131	0.0077	0.0307	0.0094	0.0158	0.174
7	rs6954281	53074431	1.36	0.0274689319808498	3.7	0.0144720660009833	0.355377134988411	0.74770748862046	0.1424	0.0727	0.0088	0.0035	0.02	0.0037	0.004	0.0218	0.1473	0.014	0.0197	0.0093	0.0756	0.0196	0.0083	0.0039	0.0045	0.0791	0.0787	0.0095	0.0131	0.0078	0.0307	0.0091	0.0158	0.1743
7	rs6975509	53074700	1.36	0.0274689319808498	3.7	0.0144720660009833	0.352404065853382	0.720983400918966	0.1424	0.0727	0.0088	0.0035	0.02	0.0037	0.004	0.0218	0.1473	0.014	0.0197	0.0093	0.0755	0.0196	0.0083	0.0039	0.0045	0.0791	0.0788	0.0095	0.0131	0.0078	0.0307	0.009	0.0158	0.1743
7	rs17135487	53086341	1.36	0.0274689319808498	3.7	0.0144720660009833	0.246294680382162	0.472322804073539	0.143	0.0732	0.0085	0.0035	0.02	0.0037	0.004	0.0216	0.1475	0.0138	0.0197	0.0092	0.0759	0.0193	0.0082	0.0039	0.0044	0.0792	0.0789	0.0095	0.013	0.0076	0.0305	0.0086	0.0158	0.1746
7	rs6973191	53090245	1.36	0.0274689319808498	3.7	0.0144720660009833	0.218908503597649	0.396538947424643	0.1431	0.0734	0.0083	0.0034	0.02	0.0037	0.004	0.0216	0.1476	0.0137	0.0197	0.0092	0.076	0.0193	0.0082	0.0039	0.0044	0.0792	0.079	0.0095	0.0129	0.0075	0.0305	0.0085	0.0158	0.1748
7	rs79682272	53091663	1.36	0.0274689319808498	3.71	0.0132591915272001	0.212483123041916	0.383455375723679	0.1432	0.0734	0.0083	0.0034	0.02	0.0037	0.004	0.0215	0.1476	0.0137	0.0197	0.0091	0.076	0.0192	0.0082	0.0039	0.0044	0.0792	0.079	0.0095	0.0129	0.0075	0.0304	0.0084	0.0158	0.1749
7	rs6977554	53100051	1.36	0.0274689319808498	3.71	0.0132591915272001	0.194849129278401	0.302166140036837	0.1435	0.0737	0.0081	0.0034	0.0199	0.0036	0.0039	0.0214	0.1477	0.0137	0.0197	0.0091	0.0762	0.0191	0.0081	0.0039	0.0044	0.0792	0.0791	0.0095	0.0129	0.0074	0.0303	0.0081	0.0158	0.1752
7	rs74403520	53101127	1.36	0.0274689319808498	3.71	0.0132591915272001	0.178811133851114	0.253298491117694	0.1433	0.074	0.008	0.0034	0.0198	0.0036	0.0038	0.0212	0.1479	0.0135	0.0198	0.009	0.0769	0.019	0.0081	0.0039	0.0044	0.079	0.0787	0.0094	0.0127	0.0074	0.0306	0.0078	0.0159	0.1759
7	rs28728067	53102597	1.36	0.0274689319808498	3.71	0.0132591915272001	0.192591299998687	0.159526511096453	0.143	0.0745	0.0079	0.0033	0.0196	0.0035	0.0036	0.0209	0.1482	0.0134	0.0199	0.009	0.078	0.0188	0.0081	0.0038	0.0044	0.0782	0.078	0.0093	0.0125	0.0074	0.0308	0.0075	0.0161	0.1772
7	rs72598685	53103382	1.36	0.0274689319808498	3.71	0.0132591915272001	0.229126250901285	0.148549249188577	0.1433	0.0747	0.0079	0.0032	0.0196	0.0035	0.0034	0.0207	0.1488	0.0133	0.0199	0.009	0.078	0.0186	0.008	0.0036	0.0044	0.078	0.0778	0.0093	0.0125	0.0074	0.0307	0.0074	0.0161	0.1779
7	rs10229800	53103425	1.36	0.0274689319808498	3.71	0.0132591915272001	0.234801324202961	0.161075760449301	0.1433	0.0748	0.0079	0.0032	0.0196	0.0035	0.0034	0.0207	0.1488	0.0133	0.0199	0.009	0.078	0.0186	0.008	0.0036	0.0044	0.078	0.0778	0.0093	0.0125	0.0074	0.0307	0.0074	0.0161	0.1779
7	rs11238247	53103554	1.36	0.0274689319808498	3.71	0.0132591915272001	0.249457699884853	0.212131683724632	0.1433	0.0748	0.0079	0.0033	0.0196	0.0035	0.0034	0.0207	0.149	0.0133	0.0199	0.009	0.0779	0.0186	0.008	0.0036	0.0044	0.078	0.0778	0.0093	0.0125	0.0074	0.0307	0.0074	0.0162	0.1779
7	rs73357087	53103794	1.36	0.0274689319808498	3.71	0.0132591915272001	0.254644801104697	0.2105350213719	0.1433	0.0749	0.0079	0.0033	0.0196	0.0035	0.0034	0.0207	0.149	0.0133	0.02	0.009	0.0778	0.0186	0.008	0.0036	0.0044	0.0779	0.0778	0.0093	0.0125	0.0074	0.0307	0.0074	0.0161	0.1778
7	rs12113170	53103946	1.36	0.0274689319808498	3.71	0.0132591915272001	0.25500160710782	0.195517067294182	0.1433	0.0749	0.0079	0.0033	0.0196	0.0035	0.0034	0.0207	0.149	0.0133	0.02	0.009	0.0778	0.0186	0.008	0.0036	0.0044	0.0779	0.0777	0.0093	0.0125	0.0074	0.0307	0.0074	0.0161	0.1779
7	rs72598686	53104078	1.36	0.0274689319808498	3.71	0.0132591915272001	0.254956991438765	0.176554119740517	0.1433	0.0749	0.0079	0.0033	0.0196	0.0035	0.0034	0.0207	0.149	0.0133	0.02	0.009	0.0778	0.0186	0.008	0.0036	0.0044	0.0779	0.0777	0.0093	0.0125	0.0074	0.0307	0.0074	0.0161	0.1779
7	rs73357089	53104812	1.36	0.0274689319808498	3.71	0.0132591915272001	0.253264754949737	0.186565060719387	0.1432	0.0748	0.0079	0.0033	0.0195	0.0035	0.0035	0.0207	0.149	0.0134	0.0201	0.009	0.0778	0.0186	0.008	0.0036	0.0044	0.0779	0.0776	0.0093	0.0125	0.0074	0.0307	0.0074	0.0162	0.178
7	rs10499709	53105223	1.36	0.0274689319808498	3.71	0.0132591915272001	0.25379848030037	0.233244511818629	0.1431	0.0747	0.0079	0.0034	0.0195	0.0035	0.0035	0.0207	0.1489	0.0134	0.0201	0.009	0.0779	0.0186	0.008	0.0036	0.0044	0.0779	0.0775	0.0093	0.0125	0.0074	0.0307	0.0074	0.0162	0.178
7	rs977663	53105335	1.36	0.0274689319808498	3.71	0.0132591915272001	0.252509695268414	0.238097650956508	0.1431	0.0747	0.0079	0.0034	0.0195	0.0035	0.0035	0.0207	0.1489	0.0134	0.0201	0.009	0.0779	0.0186	0.008	0.0036	0.0044	0.0779	0.0775	0.0093	0.0125	0.0074	0.0307	0.0074	0.0162	0.178
7	rs10499711	53107239	1.36	0.0274689319808498	3.71	0.0132591915272001	0.249898759031786	0.201458631404874	0.1431	0.0747	0.0079	0.0034	0.0195	0.0035	0.0035	0.0207	0.1487	0.0134	0.0201	0.009	0.078	0.0186	0.008	0.0037	0.0045	0.0779	0.0775	0.0093	0.0125	0.0074	0.0307	0.0074	0.0162	0.178
7	rs17643382	53111699	1.36	0.0274689319808498	3.71	0.0132591915272001	0.227824333730534	0.105846842146596	0.1431	0.0747	0.0079	0.0034	0.0195	0.0035	0.0035	0.0207	0.1486	0.0135	0.0201	0.009	0.0783	0.0186	0.008	0.0037	0.0045	0.0779	0.0772	0.0093	0.0125	0.0075	0.0307	0.0073	0.0162	0.178
7	rs1174847	53117591	1.37	0.0226652410801554	3.72	0.0121335476472906	0.18676876677997	0.0883577645998958	0.143	0.0748	0.0079	0.0033	0.0195	0.0036	0.0035	0.0206	0.1484	0.0136	0.0202	0.0089	0.0794	0.0186	0.0078	0.0037	0.0044	0.0781	0.0765	0.0093	0.0126	0.0076	0.0307	0.0071	0.0163	0.1774
7	rs74680099	53122696	1.38	0.0185789308352599	3.72	0.0121335476472906	0.204503891766944	0.12799439413275	0.1427	0.0746	0.0075	0.0033	0.0196	0.0038	0.0033	0.0207	0.1472	0.0139	0.0209	0.0088	0.0816	0.0187	0.0073	0.0036	0.0044	0.0784	0.0759	0.0098	0.0123	0.0075	0.0308	0.0066	0.0169	0.1768
7	rs118052970	53132186	1.38	0.0185789308352599	3.72	0.0121335476472906	0.236681570904335	0.167915531392717	0.1425	0.0743	0.0073	0.0032	0.0196	0.0039	0.0033	0.0208	0.1467	0.0141	0.0212	0.0087	0.0824	0.0188	0.0071	0.0035	0.0044	0.0786	0.0757	0.01	0.0123	0.0075	0.0308	0.0065	0.017	0.1765
7	rs74840949	53135769	1.38	0.0185789308352599	3.72	0.0121335476472906	0.242719334524961	0.182193574875921	0.1425	0.0743	0.0073	0.0032	0.0196	0.0039	0.0033	0.0208	0.1467	0.0141	0.0213	0.0087	0.0824	0.0188	0.0071	0.0035	0.0044	0.0786	0.0757	0.01	0.0123	0.0075	0.0308	0.0065	0.017	0.1765
7	rs1174752	53135832	1.38	0.0185789308352599	3.73	0.0110901864771571	0.256028943774037	0.190971810947648	0.1425	0.0743	0.0074	0.0032	0.0196	0.0039	0.0033	0.0208	0.1467	0.0141	0.0213	0.0087	0.0824	0.0188	0.0071	0.0035	0.0044	0.0786	0.0757	0.01	0.0123	0.0075	0.0308	0.0064	0.017	0.1765
7	rs6970680	53139059	1.38	0.0185789308352599	3.73	0.0110901864771571	0.26061211226897	0.182092335747481	0.1425	0.0743	0.0073	0.0032	0.0196	0.0039	0.0033	0.0208	0.1467	0.0142	0.0213	0.0087	0.0824	0.0188	0.0071	0.0035	0.0044	0.0786	0.0758	0.01	0.0123	0.0074	0.0308	0.0064	0.017	0.1765
7	rs62455480	53142534	1.38	0.0185789308352599	3.74	0.0101243314148101	0.295860097494514	0.18840548232245	0.1426	0.0743	0.0073	0.0032	0.0195	0.0041	0.0033	0.0207	0.1466	0.0142	0.0215	0.0087	0.0824	0.0188	0.0071	0.0035	0.0043	0.0785	0.0759	0.01	0.0122	0.0074	0.0308	0.0064	0.017	0.1764
7	rs34786170	53145016	1.38	0.0185789308352599	3.74	0.0101243314148101	0.303697117865715	0.190149301540982	0.1427	0.0743	0.0073	0.0032	0.0195	0.0041	0.0033	0.0207	0.1466	0.0142	0.0215	0.0087	0.0824	0.0188	0.0071	0.0035	0.0043	0.0785	0.0759	0.01	0.0122	0.0074	0.0308	0.0064	0.017	0.1764
7	rs1021465	53150728	1.38	0.0185789308352599	3.75	0.00923137924630118	0.293400263945461	0.209685103519305	0.1427	0.0744	0.0071	0.0032	0.0195	0.0041	0.0033	0.0207	0.1467	0.0144	0.0215	0.0087	0.0825	0.0188	0.0071	0.0035	0.0043	0.0787	0.0759	0.0101	0.0122	0.0074	0.0308	0.0063	0.017	0.1763
7	rs117619393	53151866	1.38	0.0185789308352599	3.75	0.00923137924630118	0.293737240654758	0.209897476102261	0.1427	0.0744	0.0071	0.0032	0.0195	0.0041	0.0033	0.0207	0.1467	0.0144	0.0215	0.0087	0.0825	0.0188	0.0071	0.0035	0.0043	0.0787	0.0759	0.0101	0.0122	0.0074	0.0308	0.0063	0.017	0.1763
7	rs7782134	53154944	1.38	0.0185789308352599	3.75	0.00923137924630118	0.29503893806038	0.208836326861065	0.1427	0.0744	0.0071	0.0032	0.0195	0.0042	0.0032	0.0207	0.1465	0.0144	0.0215	0.0087	0.0825	0.0188	0.0071	0.0035	0.0043	0.0786	0.0759	0.0101	0.0122	0.0074	0.0308	0.0064	0.017	0.1763
7	rs12667730	53159865	1.38	0.0185789308352599	3.74	0.0101243314148101	0.304040323589676	0.211918564804875	0.1426	0.0744	0.0071	0.0032	0.0195	0.0042	0.0032	0.0207	0.1465	0.0144	0.0215	0.0087	0.0825	0.0188	0.0071	0.0035	0.0043	0.0786	0.0759	0.0101	0.0122	0.0073	0.0308	0.0063	0.017	0.1764
7	rs118115617	53164023	1.38	0.0185789308352599	3.74	0.0101243314148101	0.303011322263841	0.212344873480002	0.1426	0.0744	0.0071	0.0032	0.0195	0.0042	0.0032	0.0207	0.1465	0.0144	0.0215	0.0087	0.0825	0.0188	0.0071	0.0035	0.0043	0.0786	0.0759	0.0101	0.0122	0.0073	0.0308	0.0063	0.017	0.1764
7	rs17557291	53168727	1.38	0.0185789308352599	3.74	0.0101243314148101	0.318438894294384	0.291852805246618	0.1424	0.0744	0.0068	0.0031	0.0197	0.0042	0.0033	0.0209	0.1461	0.0145	0.0215	0.0084	0.0833	0.0186	0.0072	0.0035	0.0044	0.0785	0.0756	0.01	0.0122	0.0072	0.031	0.0063	0.017	0.1765
7	rs76857271	53168801	1.38	0.0185789308352599	3.75	0.00923137924630118	0.32847094802677	0.275487288011434	0.1424	0.0746	0.0068	0.0031	0.0197	0.0042	0.0033	0.0209	0.1461	0.0146	0.0218	0.0084	0.0833	0.0186	0.0072	0.0035	0.0044	0.0785	0.0757	0.0098	0.0122	0.0072	0.0311	0.0063	0.0167	0.1766
7	rs74522955	53169830	1.39	0.0151271827325212	3.74	0.0101243314148101	0.303697117865715	0.311142711991857	0.1423	0.0746	0.0067	0.0033	0.0196	0.0042	0.0034	0.0209	0.1459	0.0146	0.0223	0.008	0.0836	0.0185	0.0073	0.0035	0.0044	0.0784	0.0757	0.0098	0.0119	0.0072	0.0311	0.0063	0.0165	0.1767
7	rs9886340	53171149	1.39	0.0151271827325212	3.75	0.00923137924630118	0.332313457187384	0.335087344491429	0.1421	0.0747	0.0067	0.0032	0.0196	0.0041	0.0035	0.0208	0.1455	0.0147	0.0229	0.0075	0.0841	0.0184	0.0075	0.0035	0.0044	0.0783	0.0759	0.0098	0.0116	0.0073	0.0311	0.0064	0.0163	0.1768
7	rs61085238	53173471	1.39	0.0151271827325212	3.75	0.00923137924630118	0.332262070472913	0.323232101297956	0.1421	0.0747	0.0067	0.0031	0.0196	0.0041	0.0035	0.0209	0.1455	0.0147	0.0229	0.0075	0.0841	0.0184	0.0075	0.0035	0.0043	0.0784	0.076	0.0098	0.0116	0.0072	0.0311	0.0064	0.0162	0.1769
7	rs13242450	53173916	1.39	0.0151271827325212	3.75	0.00923137924630118	0.332416243035698	0.32627560388876	0.1421	0.0747	0.0067	0.0031	0.0196	0.0041	0.0035	0.0209	0.1455	0.0147	0.0229	0.0075	0.0841	0.0184	0.0075	0.0035	0.0043	0.0784	0.076	0.0098	0.0116	0.0072	0.0311	0.0064	0.0162	0.1769
7	rs911141	53177959	1.39	0.0151271827325212	3.75	0.00923137924630118	0.167020342268131	0.0852093269808198	0.1416	0.076	0.0067	0.0029	0.0197	0.0035	0.0038	0.0195	0.1443	0.0148	0.0221	0.007	0.0846	0.0166	0.007	0.0031	0.004	0.0793	0.0808	0.0091	0.0115	0.0072	0.0307	0.0062	0.0153	0.1791
7	rs73109754	53179538	1.39	0.0151271827325212	3.75	0.00923137924630118	0.173952426919595	0.086585931532156	0.1418	0.0759	0.0067	0.0029	0.0197	0.0035	0.0038	0.0193	0.1441	0.0148	0.022	0.0069	0.0846	0.0165	0.0069	0.0031	0.004	0.0793	0.0813	0.0091	0.0115	0.0072	0.0307	0.0062	0.0152	0.1794
7	rs17736009	53180537	1.39	0.0151271827325212	3.75	0.00923137924630118	0.162248193974505	0.0743763684707325	0.1418	0.0758	0.0068	0.0029	0.0197	0.0035	0.0038	0.0192	0.144	0.0148	0.022	0.0069	0.0846	0.0165	0.0069	0.0031	0.004	0.0793	0.0815	0.0091	0.0115	0.0072	0.0307	0.0062	0.0152	0.1795
7	rs6969640	53181639	1.39	0.0151271827325212	3.75	0.00923137924630118	0.150721147106618	0.0618681926941815	0.142	0.0758	0.0068	0.0029	0.0197	0.0034	0.0038	0.0192	0.1442	0.0148	0.022	0.0069	0.0845	0.0164	0.0069	0.003	0.0041	0.0794	0.0816	0.0091	0.0114	0.0072	0.0308	0.0062	0.0152	0.1796
7	rs6945037	53181755	1.39	0.0151271827325212	3.75	0.00923137924630118	0.152147133270647	0.0600758931358558	0.142	0.0758	0.0068	0.0029	0.0197	0.0034	0.0039	0.0192	0.1442	0.0148	0.0219	0.0069	0.0845	0.0164	0.0069	0.003	0.0041	0.0794	0.0816	0.009	0.0114	0.0071	0.0308	0.0062	0.0152	0.1796
7	rs6946688	53182039	1.39	0.0151271827325212	3.75	0.00923137924630118	0.145096649040723	0.0568807159807942	0.142	0.0759	0.0068	0.0029	0.0197	0.0034	0.0039	0.0192	0.1442	0.0148	0.0219	0.0069	0.0845	0.0164	0.0069	0.003	0.0041	0.0794	0.0817	0.009	0.0114	0.0071	0.0308	0.0062	0.0152	0.1796
7	rs1525565	53182182	1.39	0.0151271827325212	3.75	0.00923137924630118	0.144805840890153	0.0571387447713497	0.142	0.0759	0.0068	0.0029	0.0197	0.0034	0.0039	0.0192	0.1442	0.0148	0.0219	0.0069	0.0846	0.0164	0.0068	0.003	0.0041	0.0794	0.0818	0.009	0.0114	0.0071	0.0308	0.0062	0.0152	0.1795
7	rs76161995	53184663	1.39	0.0151271827325212	3.75	0.00923137924630118	0.150919644704605	0.0593521258112914	0.1422	0.0758	0.0068	0.0029	0.0197	0.0034	0.0039	0.0192	0.1442	0.0148	0.0219	0.0069	0.0846	0.0163	0.0068	0.003	0.0041	0.0792	0.0819	0.0091	0.0114	0.0071	0.0308	0.0062	0.0152	0.1796
7	rs1830058	53190120	1.39	0.0151271827325212	3.75	0.00923137924630118	0.142843966022561	0.0598122729134044	0.1425	0.0758	0.0068	0.003	0.0198	0.0034	0.0039	0.0191	0.1444	0.0148	0.0218	0.0068	0.0847	0.0163	0.0067	0.0029	0.0041	0.0789	0.0821	0.0091	0.0112	0.007	0.0308	0.0062	0.0152	0.1797
7	rs73113460	53204272	1.39	0.0151271827325212	3.74	0.0101243314148101	0.205333612046856	0.0449803670229448	0.1427	0.0758	0.007	0.0031	0.0196	0.0032	0.0038	0.0188	0.1443	0.0148	0.0219	0.0068	0.0849	0.016	0.0066	0.0028	0.0042	0.0787	0.0829	0.0091	0.0111	0.0069	0.0306	0.0061	0.015	0.1804
7	rs4947784	53212225	1.39	0.0151271827325212	3.74	0.0101243314148101	0.262965670037253	0.042283217594939	0.1428	0.0759	0.007	0.0031	0.0195	0.0031	0.0038	0.0186	0.1442	0.0148	0.0219	0.0067	0.085	0.0158	0.0065	0.0027	0.0042	0.0786	0.0834	0.0091	0.011	0.0068	0.0304	0.006	0.0149	0.1808
7	rs6965206	53216061	1.39	0.0151271827325212	3.74	0.0101243314148101	0.275649860644226	0.0472743959780184	0.1428	0.076	0.007	0.0032	0.0195	0.0031	0.0037	0.0186	0.144	0.0148	0.0219	0.0067	0.085	0.0157	0.0065	0.0027	0.0041	0.0785	0.0836	0.009	0.011	0.0067	0.031	0.0061	0.0149	0.1809
7	rs116869865	53244309	1.4	0.0122323855097191	3.73	0.0110901864771571	0.292534698835519	0.0384593419743083	0.1436	0.0758	0.007	0.0033	0.0197	0.0029	0.0037	0.0185	0.1437	0.0145	0.0216	0.0068	0.0847	0.0158	0.0066	0.0026	0.0043	0.0792	0.0837	0.0088	0.0109	0.0064	0.0311	0.0063	0.0148	0.1808
7	rs1525564	53248853	1.39	0.0151271827325212	3.73	0.0110901864771571	0.298962409897307	0.0512703801596862	0.1435	0.0757	0.007	0.0033	0.0197	0.0029	0.0037	0.0185	0.1437	0.0145	0.0216	0.0068	0.0847	0.0158	0.0067	0.0026	0.0043	0.0793	0.0838	0.0088	0.0109	0.0063	0.0311	0.0063	0.0148	0.1808
7	rs73114759	53252525	1.39	0.0151271827325212	3.73	0.0110901864771571	0.299254133387166	0.0503497626965575	0.1436	0.0757	0.007	0.0033	0.0197	0.0029	0.0037	0.0185	0.1437	0.0145	0.0216	0.0068	0.0847	0.0158	0.0067	0.0026	0.0043	0.0793	0.0838	0.0088	0.0109	0.0063	0.0311	0.0063	0.0148	0.1808
7	rs2091299	53252700	1.39	0.0151271827325212	3.73	0.0110901864771571	0.299254133387166	0.0504109108230299	0.1436	0.0757	0.007	0.0033	0.0197	0.0029	0.0037	0.0185	0.1437	0.0145	0.0216	0.0068	0.0847	0.0158	0.0067	0.0026	0.0043	0.0793	0.0838	0.0088	0.0109	0.0063	0.0311	0.0063	0.0148	0.1808
7	rs189417378	53253975	1.39	0.0151271827325212	3.73	0.0110901864771571	0.305562701393232	0.0541386848519797	0.1436	0.0758	0.007	0.0033	0.0197	0.0029	0.0037	0.0184	0.1437	0.0145	0.0216	0.0067	0.0848	0.0157	0.0067	0.0026	0.0044	0.0793	0.0837	0.0088	0.0109	0.0063	0.0312	0.0063	0.0148	0.1807
7	rs80004547	53255329	1.39	0.0151271827325212	3.73	0.0110901864771571	0.308372409208509	0.0509012607836079	0.1437	0.0758	0.007	0.0033	0.0197	0.0029	0.0037	0.0184	0.1437	0.0145	0.0216	0.0067	0.0848	0.0157	0.0068	0.0026	0.0044	0.0793	0.0836	0.0088	0.0109	0.0063	0.0312	0.0063	0.0148	0.1807
7	rs10251336	53269864	1.39	0.0151271827325212	3.73	0.0110901864771571	0.322118617804546	0.07655322193468	0.1438	0.0759	0.007	0.0034	0.0198	0.003	0.0037	0.0182	0.1437	0.0144	0.0215	0.0066	0.0848	0.0156	0.0068	0.0026	0.0045	0.0792	0.0835	0.0088	0.011	0.0063	0.0313	0.0064	0.0148	0.1805
7	rs77629044	53282793	1.39	0.0151271827325212	3.72	0.0121335476472906	0.299448699646236	0.0648365928645739	0.1438	0.0759	0.007	0.0034	0.0198	0.003	0.0037	0.0182	0.1436	0.0144	0.0215	0.0067	0.0848	0.0156	0.0068	0.0026	0.0045	0.0792	0.0834	0.0088	0.011	0.0064	0.0313	0.0064	0.0148	0.1804
7	rs75336631	53282832	1.39	0.0151271827325212	3.71	0.0132591915272001	0.299254133387166	0.0642925244573774	0.1438	0.0759	0.007	0.0034	0.0198	0.003	0.0037	0.0182	0.1436	0.0144	0.0215	0.0067	0.0848	0.0156	0.0068	0.0026	0.0045	0.0792	0.0834	0.0088	0.011	0.0064	0.0313	0.0064	0.0148	0.1804
7	rs35409921	53286289	1.39	0.0151271827325212	3.71	0.0132591915272001	0.301202816666024	0.0718694516388229	0.1439	0.0759	0.007	0.0034	0.0198	0.003	0.0037	0.0182	0.1436	0.0144	0.0215	0.0067	0.0849	0.0156	0.0068	0.0026	0.0045	0.0793	0.0834	0.0088	0.011	0.0064	0.0313	0.0064	0.0147	0.1804
7	rs6593069	53303428	1.39	0.0151271827325212	3.71	0.0132591915272001	0.334733300898584	0.0925737372595318	0.1442	0.0759	0.007	0.0034	0.0199	0.0029	0.0037	0.0181	0.1436	0.0143	0.0215	0.0067	0.0852	0.0156	0.0068	0.0025	0.0045	0.0794	0.0831	0.0089	0.011	0.0063	0.0313	0.0064	0.0147	0.1802
7	rs80222074	53303697	1.39	0.0151271827325212	3.71	0.0132591915272001	0.334166135316643	0.0806850783757492	0.1442	0.0759	0.007	0.0034	0.0199	0.0029	0.0037	0.0181	0.1436	0.0143	0.0215	0.0067	0.0852	0.0156	0.0068	0.0025	0.0045	0.0794	0.0831	0.0089	0.011	0.0063	0.0313	0.0064	0.0147	0.1802
7	rs55890209	53311680	1.39	0.0151271827325212	3.72	0.0121335476472906	0.375890112881476	0.0545177874489787	0.1443	0.076	0.0071	0.0034	0.02	0.0028	0.0034	0.0178	0.1434	0.0146	0.0213	0.0069	0.0863	0.0156	0.0068	0.0025	0.0045	0.0797	0.0825	0.0089	0.0112	0.0062	0.0316	0.0065	0.0145	0.1793
7	rs73126605	53322147	1.39	0.0151271827325212	3.71	0.0132591915272001	0.3989054725111	0.052446903819743	0.1444	0.0758	0.0071	0.0035	0.02	0.0028	0.0034	0.0177	0.1433	0.0147	0.0212	0.0069	0.0864	0.0156	0.0069	0.0025	0.0045	0.0799	0.0826	0.0089	0.0112	0.0062	0.0317	0.0065	0.0145	0.1791
7	rs6956897	53327665	1.39	0.0151271827325212	3.71	0.0132591915272001	0.403943366964282	0.0533212210170156	0.1444	0.0758	0.0071	0.0035	0.02	0.0028	0.0034	0.0177	0.1433	0.0147	0.0213	0.0069	0.0864	0.0155	0.0069	0.0025	0.0045	0.0799	0.0826	0.0089	0.0112	0.0062	0.0317	0.0065	0.0145	0.1791
7	rs73109167	53330162	1.39	0.0151271827325212	3.7	0.0144720660009833	0.403602735224109	0.0522603661538832	0.1444	0.0758	0.0071	0.0035	0.02	0.0028	0.0034	0.0177	0.1434	0.0147	0.0213	0.0069	0.0865	0.0155	0.0069	0.0025	0.0045	0.0799	0.0826	0.0089	0.0112	0.0062	0.0317	0.0065	0.0145	0.179
7	rs28680975	53337382	1.39	0.0151271827325212	3.7	0.0144720660009833	0.408270511142238	0.0747373861482215	0.1446	0.0757	0.0071	0.0035	0.02	0.0027	0.0033	0.0177	0.1433	0.0148	0.0213	0.0068	0.0865	0.0155	0.0069	0.0025	0.0045	0.0802	0.0827	0.0089	0.011	0.0061	0.0318	0.0065	0.0145	0.1789
7	rs10253923	53340367	1.39	0.0151271827325212	3.7	0.0144720660009833	0.390877525301798	0.0718694516388229	0.1447	0.0756	0.0071	0.0035	0.02	0.0027	0.0033	0.0178	0.1433	0.0147	0.0213	0.0067	0.0865	0.0155	0.0069	0.0025	0.0045	0.0803	0.0828	0.0088	0.011	0.0061	0.0318	0.0065	0.0145	0.1788
7	rs73702024	53342665	1.39	0.0151271827325212	3.7	0.0144720660009833	0.363619286144205	0.0655878312910603	0.1449	0.0756	0.0071	0.0035	0.0201	0.0027	0.0033	0.0177	0.1431	0.0146	0.0212	0.0067	0.0865	0.0155	0.0069	0.0025	0.0044	0.0803	0.0828	0.0088	0.011	0.0061	0.0318	0.0065	0.0145	0.1788
7	rs76121329	53349438	1.39	0.0151271827325212	3.7	0.0144720660009833	0.40456823305296	0.0515788662658605	0.1453	0.0753	0.0071	0.0034	0.0199	0.0026	0.0031	0.0177	0.1434	0.0147	0.0212	0.007	0.0866	0.0153	0.0069	0.0025	0.0044	0.0804	0.0828	0.0088	0.0111	0.006	0.0318	0.0066	0.0145	0.1788
7	rs35570080	53357828	1.39	0.0151271827325212	3.7	0.0144720660009833	0.434127808726837	0.0488919502188762	0.1455	0.0752	0.0071	0.0034	0.0198	0.0025	0.003	0.0178	0.1437	0.0146	0.0212	0.0071	0.0867	0.0152	0.0069	0.0025	0.0043	0.0805	0.0828	0.0087	0.0112	0.006	0.0318	0.0066	0.0144	0.1787
7	rs118184491	53367180	1.39	0.0151271827325212	3.69	0.0157772875230998	0.425751227091142	0.0394411426689033	0.1457	0.0751	0.0071	0.0033	0.0198	0.0025	0.003	0.0178	0.1438	0.0146	0.0211	0.0071	0.0867	0.0151	0.007	0.0025	0.0043	0.0805	0.0828	0.0087	0.0111	0.006	0.0318	0.0067	0.0144	0.1787
7	rs62454002	53380905	1.39	0.0151271827325212	3.69	0.0157772875230998	0.430310243190287	0.0318542192161454	0.1458	0.0751	0.0071	0.0032	0.0198	0.0024	0.0029	0.0178	0.1439	0.0145	0.0211	0.0072	0.0868	0.0151	0.007	0.0025	0.0042	0.0805	0.0829	0.0087	0.0109	0.0059	0.0318	0.0067	0.0144	0.1791
7	rs4147411	53387080	1.39	0.0151271827325212	3.69	0.0157772875230998	0.449325066397208	0.0393863052735187	0.1459	0.075	0.0071	0.0032	0.0198	0.0024	0.0028	0.0178	0.144	0.0147	0.0211	0.0072	0.0869	0.0151	0.0069	0.0025	0.0042	0.0806	0.0826	0.0087	0.0108	0.0059	0.0317	0.0067	0.0144	0.1795
7	rs78887022	53392281	1.39	0.0151271827325212	3.69	0.0157772875230998	0.432598779062075	0.030134880034563	0.1459	0.075	0.0071	0.0031	0.0198	0.0023	0.0027	0.0177	0.144	0.0147	0.0211	0.0072	0.0869	0.0151	0.007	0.0024	0.0042	0.0807	0.0827	0.0087	0.0107	0.0058	0.0316	0.0067	0.0143	0.1797
7	rs71544160	53392376	1.39	0.0151271827325212	3.69	0.0157772875230998	0.432305041043568	0.0293157949813175	0.1459	0.075	0.0071	0.0031	0.0198	0.0023	0.0027	0.0177	0.144	0.0147	0.0211	0.0072	0.0869	0.0151	0.007	0.0024	0.0042	0.0807	0.0827	0.0087	0.0107	0.0058	0.0316	0.0067	0.0143	0.1797
7	rs4554420	53402514	1.39	0.0151271827325212	3.69	0.0157772875230998	0.451062861213128	0.0355814236323044	0.1459	0.075	0.0071	0.0031	0.0197	0.0023	0.0027	0.0177	0.144	0.0147	0.0211	0.0072	0.087	0.015	0.007	0.0024	0.0042	0.0808	0.0826	0.0086	0.0107	0.0059	0.0316	0.0067	0.0143	0.18
7	rs80023108	53420491	1.39	0.0151271827325212	3.7	0.0144720660009833	0.361844947525285	0.0209722724199734	0.1459	0.075	0.0071	0.0031	0.0197	0.0023	0.0027	0.0177	0.144	0.0147	0.021	0.0072	0.0869	0.015	0.007	0.0024	0.0042	0.0807	0.0826	0.0086	0.0107	0.0062	0.0315	0.0067	0.0144	0.18
7	rs73127355	53421770	1.39	0.0151271827325212	3.69	0.0157772875230998	0.36286599322999	0.0214237149968602	0.1459	0.075	0.0071	0.0031	0.0197	0.0023	0.0027	0.0177	0.144	0.0147	0.021	0.0072	0.0869	0.015	0.007	0.0024	0.0042	0.0807	0.0826	0.0086	0.0107	0.0062	0.0315	0.0067	0.0144	0.18
7	rs9642510	53428475	1.39	0.0151271827325212	3.68	0.0171801378070767	0.361361809081043	0.025648658810426	0.1459	0.075	0.0071	0.0031	0.0197	0.0023	0.0027	0.0177	0.1439	0.0147	0.021	0.0072	0.0869	0.015	0.007	0.0024	0.0042	0.0808	0.0825	0.0086	0.0107	0.0062	0.0314	0.0067	0.0144	0.18
7	rs1012690	53438252	1.39	0.0151271827325212	3.66	0.0203006538381497	0.352721993768404	0.0327052416685985	0.1458	0.0749	0.0072	0.003	0.0196	0.0023	0.0027	0.0177	0.1439	0.0148	0.021	0.0073	0.087	0.015	0.007	0.0024	0.0042	0.0809	0.0826	0.0087	0.0107	0.0062	0.0313	0.0067	0.0144	0.1801
7	rs17832781	53446981	1.39	0.0151271827325212	3.65	0.0220296713647935	0.357615371286158	0.0251118729826541	0.1458	0.0747	0.0072	0.003	0.0197	0.0023	0.0026	0.0177	0.144	0.0148	0.021	0.0073	0.087	0.015	0.007	0.0024	0.0041	0.0806	0.0826	0.0087	0.0107	0.0062	0.0313	0.0068	0.0145	0.1802
7	rs77954994	53448536	1.39	0.0151271827325212	3.64	0.0238790106330393	0.362650913695838	0.0303777869732821	0.1458	0.0745	0.0072	0.003	0.0197	0.0022	0.0026	0.0177	0.1441	0.0148	0.021	0.0072	0.0871	0.015	0.007	0.0024	0.0041	0.0802	0.0828	0.0087	0.0108	0.0062	0.0312	0.0068	0.0145	0.1805
7	rs17833062	53454919	1.39	0.0151271827325212	3.64	0.0238790106330393	0.368968963346071	0.0320036463383413	0.1458	0.0745	0.0072	0.003	0.0197	0.0022	0.0026	0.0178	0.1441	0.0148	0.021	0.0072	0.0871	0.015	0.007	0.0024	0.0041	0.0801	0.0828	0.0087	0.0108	0.0062	0.0313	0.0068	0.0145	0.1805
7	rs62451910	53459144	1.39	0.0151271827325212	3.65	0.0220296713647935	0.371794890124258	0.0346965539143187	0.1458	0.0744	0.0072	0.003	0.0198	0.0022	0.0026	0.0178	0.1441	0.0148	0.021	0.0072	0.0872	0.015	0.0071	0.0024	0.0041	0.0801	0.0829	0.0087	0.0108	0.0062	0.0313	0.0068	0.0145	0.1805
7	rs116987137	53463426	1.39	0.0151271827325212	3.65	0.0220296713647935	0.37054360367152	0.0328564964502637	0.1458	0.0744	0.0072	0.003	0.0199	0.0022	0.0026	0.0177	0.1441	0.0148	0.021	0.0072	0.0872	0.015	0.0071	0.0024	0.0041	0.08	0.0828	0.0087	0.0108	0.0061	0.0313	0.0068	0.0145	0.1805
7	rs75798368	53471324	1.39	0.0151271827325212	3.65	0.0220296713647935	0.429958694573265	0.0399362256014558	0.1456	0.0738	0.0073	0.003	0.0202	0.002	0.0026	0.0178	0.1444	0.0149	0.0208	0.0072	0.0878	0.0149	0.0071	0.0024	0.004	0.0794	0.0835	0.0088	0.0108	0.006	0.0312	0.007	0.0146	0.1804
7	rs74434101	53481463	1.39	0.0151271827325212	3.65	0.0220296713647935	0.434186670872733	0.0366885226314839	0.1456	0.0737	0.0073	0.003	0.0202	0.002	0.0026	0.0178	0.1444	0.0149	0.0208	0.0071	0.0879	0.0149	0.0071	0.0024	0.0039	0.0793	0.0836	0.0088	0.0108	0.0059	0.0312	0.007	0.0146	0.1804
7	rs17177762	53496499	1.39	0.0151271827325212	3.65	0.0220296713647935	0.438790073124505	0.0453883993183297	0.1456	0.0736	0.0073	0.003	0.0203	0.0019	0.0026	0.0178	0.1445	0.0149	0.0207	0.0071	0.0879	0.0148	0.0071	0.0024	0.0039	0.0792	0.0837	0.0088	0.0108	0.0059	0.0312	0.007	0.0146	0.1805
7	rs17178004	53502636	1.39	0.0151271827325212	3.65	0.0220296713647935	0.43861257569181	0.045505279576202	0.1456	0.0735	0.0073	0.003	0.0203	0.0019	0.0026	0.0178	0.1445	0.0149	0.0207	0.0071	0.088	0.0148	0.0071	0.0024	0.0039	0.0792	0.0837	0.0088	0.0108	0.0059	0.0312	0.007	0.0146	0.1805
7	rs17178645	53517822	1.39	0.0151271827325212	3.65	0.0220296713647935	0.442169256762535	0.0379187350825751	0.1456	0.0735	0.0073	0.003	0.0203	0.0019	0.0026	0.0178	0.1445	0.0149	0.0207	0.0072	0.088	0.0148	0.0071	0.0024	0.0039	0.0791	0.0838	0.0089	0.0108	0.0059	0.0312	0.007	0.0146	0.1804
7	rs2160688	53521685	1.39	0.0151271827325212	3.65	0.0220296713647935	0.442228654794046	0.0381345621301667	0.1456	0.0735	0.0073	0.003	0.0203	0.0019	0.0026	0.0178	0.1445	0.0149	0.0207	0.0072	0.088	0.0148	0.0071	0.0024	0.0039	0.0791	0.0838	0.0089	0.0108	0.0059	0.0312	0.007	0.0146	0.1804
7	rs76603176	53525674	1.39	0.0151271827325212	3.65	0.0220296713647935	0.443060640096369	0.0349557516974233	0.1456	0.0735	0.0073	0.003	0.0203	0.0019	0.0026	0.0178	0.1445	0.0149	0.0207	0.0072	0.088	0.0148	0.0071	0.0024	0.0039	0.0791	0.0838	0.0089	0.0108	0.0059	0.0312	0.007	0.0146	0.1804
7	rs2042539	53538304	1.39	0.0151271827325212	3.64	0.0238790106330393	0.456778684392369	0.0358436157932095	0.1457	0.0733	0.0073	0.003	0.0203	0.0019	0.0026	0.0178	0.1446	0.0148	0.0207	0.0072	0.0882	0.0147	0.0071	0.0025	0.0039	0.0791	0.0841	0.0089	0.0108	0.0059	0.0312	0.007	0.0145	0.1805
7	rs55904444	53543886	1.39	0.0151271827325212	3.63	0.0258547100235892	0.450763006410871	0.0348001270654683	0.1457	0.0732	0.0073	0.003	0.0202	0.0019	0.0026	0.0178	0.1447	0.0147	0.0207	0.0071	0.0883	0.0147	0.0071	0.0025	0.0039	0.0791	0.0841	0.0089	0.0109	0.0058	0.0312	0.007	0.0145	0.1805
7	rs35312268	53544560	1.39	0.0151271827325212	3.63	0.0258547100235892	0.450463249509642	0.0363706320443255	0.1457	0.0732	0.0073	0.003	0.0202	0.0019	0.0026	0.0178	0.1447	0.0147	0.0207	0.0071	0.0883	0.0147	0.0071	0.0025	0.0039	0.0791	0.0841	0.0089	0.0109	0.0058	0.0312	0.007	0.0145	0.1805
7	rs10488477	53551496	1.39	0.0151271827325212	3.63	0.0258547100235892	0.439381987260462	0.0380805533671261	0.1458	0.0732	0.0072	0.003	0.0202	0.0019	0.0026	0.0178	0.1448	0.0146	0.0207	0.0071	0.0884	0.0148	0.0071	0.0025	0.0039	0.0791	0.0842	0.0089	0.0108	0.0058	0.0311	0.0069	0.0145	0.1806
7	rs17620884	53552890	1.39	0.0151271827325212	3.62	0.0279629416485042	0.438021173666699	0.0400466215622412	0.1458	0.0732	0.0072	0.003	0.0202	0.0019	0.0026	0.0178	0.1448	0.0146	0.0207	0.0071	0.0884	0.0148	0.0071	0.0025	0.0039	0.0791	0.0842	0.0089	0.0108	0.0058	0.0311	0.0069	0.0145	0.1806
7	rs117140681	53560829	1.39	0.0151271827325212	3.62	0.0279629416485042	0.435482636731512	0.0343866830986205	0.1458	0.0731	0.0072	0.003	0.0202	0.0019	0.0026	0.0178	0.1448	0.0145	0.0207	0.0071	0.0885	0.0148	0.0071	0.0024	0.0039	0.0791	0.0843	0.0089	0.0108	0.0058	0.0311	0.0069	0.0145	0.1805
7	rs17621533	53579071	1.39	0.0151271827325212	3.62	0.0279629416485042	0.435541589653231	0.0304264771857121	0.1459	0.0731	0.0072	0.003	0.0201	0.0019	0.0025	0.0177	0.1448	0.0145	0.0207	0.0071	0.0886	0.0148	0.0071	0.0024	0.0039	0.0791	0.0844	0.0089	0.0107	0.0058	0.0311	0.0069	0.0144	0.1805
7	rs10488482	53583058	1.39	0.0151271827325212	3.62	0.0279629416485042	0.436308336626559	0.0292679414373405	0.1459	0.0731	0.0072	0.003	0.0201	0.0019	0.0025	0.0177	0.1448	0.0145	0.0207	0.0071	0.0886	0.0148	0.007	0.0024	0.0039	0.0791	0.0844	0.0089	0.0107	0.0058	0.0311	0.0069	0.0144	0.1805
7	rs34774671	53590556	1.39	0.0151271827325212	3.63	0.0258547100235892	0.436957643136031	0.0273374958803479	0.1459	0.0731	0.0072	0.003	0.0201	0.0019	0.0025	0.0177	0.1448	0.0145	0.0207	0.0071	0.0887	0.0148	0.007	0.0024	0.0039	0.0791	0.0845	0.0089	0.0107	0.0058	0.0311	0.0069	0.0144	0.1805
7	rs7788902	53613284	1.39	0.0151271827325212	3.63	0.0258547100235892	0.452083099645773	0.031754780831074	0.1459	0.073	0.0071	0.0029	0.02	0.0018	0.0024	0.0177	0.1448	0.0145	0.0208	0.0071	0.0892	0.0148	0.0069	0.0024	0.0039	0.0792	0.085	0.0089	0.0107	0.0058	0.031	0.0069	0.0143	0.1802
7	rs4947815	53619262	1.39	0.0151271827325212	3.63	0.0258547100235892	0.43406895052908	0.0372745871565711	0.1461	0.0731	0.007	0.0029	0.02	0.0018	0.0024	0.0176	0.1448	0.0145	0.0208	0.0071	0.0892	0.0148	0.0069	0.0024	0.0039	0.0793	0.0852	0.0088	0.0106	0.0058	0.031	0.0069	0.0143	0.1803
7	rs117928760	53635363	1.39	0.0151271827325212	3.63	0.0258547100235892	0.368914726478835	0.0279429009047389	0.1464	0.073	0.0068	0.0028	0.02	0.0018	0.0024	0.0174	0.1448	0.0144	0.0208	0.007	0.0898	0.0147	0.0069	0.0024	0.0039	0.0794	0.0853	0.0089	0.0103	0.0058	0.0308	0.0069	0.0142	0.1803
7	rs10258315	53636270	1.39	0.0151271827325212	3.62	0.0279629416485042	0.370489248739692	0.0303291330216578	0.1464	0.073	0.0068	0.0028	0.02	0.0018	0.0024	0.0174	0.1449	0.0144	0.0208	0.007	0.0898	0.0147	0.0069	0.0024	0.0039	0.0794	0.0853	0.0089	0.0103	0.0058	0.0308	0.0069	0.0141	0.1803
7	rs77158136	53641334	1.39	0.0151271827325212	3.63	0.0258547100235892	0.3629735575016	0.0248455005506537	0.1464	0.073	0.0068	0.0028	0.02	0.0018	0.0024	0.0174	0.1449	0.0144	0.0209	0.007	0.0899	0.0147	0.0069	0.0024	0.0039	0.0794	0.0854	0.0089	0.0103	0.0058	0.0307	0.0069	0.0141	0.1802
7	rs117500923	53641397	1.39	0.0151271827325212	3.63	0.0258547100235892	0.362704677452992	0.0246245546219409	0.1464	0.073	0.0068	0.0028	0.02	0.0018	0.0024	0.0174	0.1449	0.0144	0.0209	0.007	0.0899	0.0147	0.0069	0.0024	0.0039	0.0794	0.0854	0.0089	0.0103	0.0058	0.0307	0.0069	0.0141	0.1802
7	rs117276203	53642699	1.39	0.0151271827325212	3.63	0.0258547100235892	0.360986263593816	0.0247570096144036	0.1464	0.073	0.0067	0.0028	0.02	0.0018	0.0024	0.0174	0.1449	0.0144	0.0209	0.007	0.09	0.0147	0.0069	0.0024	0.0039	0.0793	0.0854	0.0089	0.0103	0.0058	0.0307	0.0069	0.0141	0.1802
7	rs17695887	53653059	1.39	0.0151271827325212	3.63	0.0258547100235892	0.308421823633976	0.0294595745279191	0.1463	0.073	0.0067	0.0027	0.02	0.0019	0.0024	0.0174	0.145	0.0144	0.021	0.007	0.0902	0.0148	0.0069	0.0024	0.0039	0.0792	0.0856	0.0089	0.0102	0.0059	0.0307	0.0069	0.0141	0.1799
7	rs117294607	53654764	1.39	0.0151271827325212	3.61	0.0302100043965568	0.299059634273244	0.0352679535612161	0.1462	0.0731	0.0066	0.0027	0.02	0.002	0.0024	0.0174	0.145	0.0144	0.021	0.007	0.0902	0.0148	0.0069	0.0024	0.0039	0.0793	0.0856	0.0089	0.0102	0.0059	0.0307	0.0069	0.014	0.1799
7	rs57169846	53655073	1.39	0.0151271827325212	3.61	0.0302100043965568	0.298913804004874	0.0381886055427762	0.1462	0.0731	0.0066	0.0027	0.02	0.002	0.0024	0.0174	0.145	0.0144	0.021	0.007	0.0902	0.0148	0.0069	0.0024	0.0039	0.0793	0.0856	0.0089	0.0102	0.0059	0.0307	0.0069	0.014	0.1799
7	rs6593090	53668289	1.39	0.0151271827325212	3.6	0.0326023165839827	0.231530861859144	0.0309644597108265	0.1448	0.0733	0.0066	0.0026	0.02	0.0021	0.0026	0.0173	0.1456	0.0144	0.0212	0.0068	0.0911	0.0148	0.0068	0.0024	0.0038	0.079	0.0869	0.0089	0.0098	0.0059	0.0309	0.007	0.0136	0.179
7	rs17624890	53684368	1.39	0.0151271827325212	3.6	0.0326023165839827	0.218089226208779	0.0258287823433747	0.1448	0.0735	0.0066	0.0026	0.0199	0.0021	0.0026	0.0172	0.1455	0.0144	0.0213	0.0068	0.0912	0.0148	0.0068	0.0024	0.0038	0.079	0.0874	0.0089	0.0097	0.0059	0.0309	0.007	0.0136	0.1787
7	rs73122732	53690871	1.39	0.0151271827325212	3.6	0.0326023165839827	0.211999510017349	0.033312189063451	0.1448	0.0735	0.0066	0.0026	0.0199	0.0021	0.0026	0.0172	0.1455	0.0144	0.0213	0.0068	0.0913	0.0147	0.0068	0.0024	0.0037	0.079	0.0876	0.009	0.0096	0.0059	0.0309	0.0071	0.0136	0.1787
7	rs76488606	53690899	1.39	0.0151271827325212	3.6	0.0326023165839827	0.212563785496562	0.0337196725197628	0.1448	0.0735	0.0066	0.0026	0.0199	0.0021	0.0026	0.0172	0.1455	0.0144	0.0213	0.0068	0.0913	0.0147	0.0068	0.0024	0.0037	0.079	0.0876	0.009	0.0096	0.0059	0.0309	0.0071	0.0136	0.1787
7	rs13233124	53691045	1.39	0.0151271827325212	3.6	0.0326023165839827	0.216578099394901	0.0377034631139029	0.1447	0.0735	0.0066	0.0026	0.0199	0.0021	0.0026	0.0172	0.1455	0.0144	0.0213	0.0068	0.0913	0.0147	0.0068	0.0024	0.0037	0.079	0.0875	0.009	0.0096	0.0059	0.0309	0.0071	0.0136	0.1787
7	rs35928597	53694935	1.39	0.0151271827325212	3.57	0.0407165604515682	0.209270750532681	0.0265095516250392	0.1447	0.0735	0.0066	0.0026	0.0199	0.0021	0.0026	0.0172	0.1455	0.0144	0.0213	0.0068	0.0913	0.0147	0.0068	0.0024	0.0037	0.079	0.0876	0.009	0.0096	0.0059	0.0309	0.0071	0.0136	0.1787
7	rs117521278	53740664	1.39	0.0151271827325212	3.56	0.0437561662613372	0.186094892717029	0.0326045839394809	0.145	0.0738	0.0067	0.0024	0.0202	0.0021	0.0025	0.017	0.1453	0.0144	0.0214	0.0066	0.0912	0.0149	0.0069	0.0024	0.0035	0.0779	0.0899	0.0088	0.0097	0.0061	0.0308	0.0071	0.0132	0.1775
7	rs17135955	53771472	1.39	0.0151271827325212	3.56	0.0437561662613372	0.192782058890569	0.0517643442350716	0.1451	0.0739	0.0067	0.0024	0.0203	0.0021	0.0025	0.017	0.1453	0.0144	0.0214	0.0065	0.0912	0.0149	0.0069	0.0024	0.0035	0.0778	0.0901	0.0088	0.0097	0.0061	0.0308	0.0071	0.0132	0.1774
7	rs13229596	53772035	1.39	0.0151271827325212	3.56	0.0437561662613372	0.192095831804923	0.0523225133194896	0.1451	0.0739	0.0067	0.0024	0.0203	0.0021	0.0025	0.017	0.1453	0.0144	0.0214	0.0065	0.0912	0.0149	0.007	0.0024	0.0035	0.0778	0.0901	0.0088	0.0097	0.0061	0.0308	0.0071	0.0132	0.1774
7	rs77193755	53778820	1.39	0.0151271827325212	3.56	0.0437561662613372	0.181343235242879	0.035738633523189	0.1451	0.0738	0.0067	0.0024	0.0203	0.0021	0.0025	0.017	0.1452	0.0144	0.0215	0.0065	0.0911	0.0149	0.007	0.0024	0.0035	0.0779	0.0901	0.0088	0.0097	0.0061	0.0308	0.0071	0.0132	0.1774
7	rs78895459	53781545	1.39	0.0151271827325212	3.56	0.0437561662613372	0.183116818523023	0.0354767928393721	0.1451	0.0738	0.0067	0.0024	0.0203	0.0021	0.0025	0.017	0.1452	0.0144	0.0215	0.0065	0.0913	0.0149	0.0069	0.0024	0.0035	0.0778	0.0901	0.0088	0.0097	0.0061	0.0308	0.0071	0.0132	0.1774
7	rs34617582	53789427	1.38	0.0185789308352599	3.56	0.0437561662613372	0.179286625168226	0.0414381110616784	0.147	0.0729	0.0065	0.0022	0.0204	0.002	0.0022	0.0168	0.1442	0.0144	0.0215	0.0062	0.0914	0.0151	0.0069	0.0023	0.0033	0.0791	0.0911	0.0087	0.0099	0.0061	0.0309	0.0074	0.013	0.1761
7	rs117972645	53791492	1.38	0.0185789308352599	3.56	0.0437561662613372	0.179067076989069	0.0339755053583509	0.1471	0.0728	0.0065	0.0022	0.0204	0.002	0.0022	0.0168	0.1441	0.0144	0.0215	0.0062	0.0914	0.0151	0.0069	0.0023	0.0033	0.0792	0.0911	0.0087	0.0099	0.0061	0.0308	0.0074	0.013	0.176
7	rs62445419	53807049	1.38	0.0185789308352599	3.56	0.0437561662613372	0.185907953686545	0.0449803670229448	0.1479	0.0726	0.0065	0.0022	0.0203	0.0019	0.0021	0.0168	0.1438	0.0145	0.0215	0.0061	0.0915	0.0152	0.0068	0.0022	0.0032	0.0794	0.0914	0.0085	0.01	0.0061	0.0309	0.0075	0.0129	0.1757
7	rs986744	53825625	1.38	0.0185789308352599	3.56	0.0437561662613372	0.175683950873946	0.0783868612179857	0.1481	0.0726	0.0065	0.0022	0.0204	0.0019	0.0021	0.0168	0.1437	0.0145	0.0213	0.0061	0.0916	0.0153	0.0068	0.0022	0.0032	0.0795	0.0917	0.0085	0.01	0.0061	0.0309	0.0075	0.0127	0.1755
7	rs6942701	53836224	1.37	0.0226652410801554	3.56	0.0437561662613372	0.173521099568587	0.0919442287562431	0.1481	0.0726	0.0065	0.0022	0.0203	0.002	0.0021	0.0167	0.1436	0.0145	0.0213	0.0062	0.0914	0.0153	0.0069	0.0023	0.0032	0.0796	0.0916	0.0085	0.01	0.0062	0.0309	0.0075	0.0127	0.1755
7	rs6965214	53841647	1.37	0.0226652410801554	3.56	0.0437561662613372	0.173054529526058	0.080312573535994	0.1481	0.0725	0.0066	0.0022	0.0203	0.002	0.002	0.0167	0.1435	0.0145	0.0213	0.0062	0.0913	0.0153	0.007	0.0022	0.0032	0.0796	0.0917	0.0086	0.01	0.0062	0.0308	0.0076	0.0127	0.1755
7	rs116987362	53861492	1.37	0.0226652410801554	3.56	0.0437561662613372	0.167371843477133	0.0670320793301974	0.1481	0.0725	0.0066	0.0022	0.0204	0.002	0.002	0.0167	0.1434	0.0145	0.0213	0.0062	0.0913	0.0152	0.007	0.0022	0.0031	0.0796	0.0917	0.0086	0.0101	0.0062	0.0309	0.0076	0.0126	0.1755
7	rs17135980	53867294	1.37	0.0226652410801554	3.56	0.0437561662613372	0.168040883993482	0.0673778871803272	0.1481	0.0725	0.0066	0.0022	0.0204	0.002	0.002	0.0167	0.1434	0.0145	0.0213	0.0062	0.0912	0.0152	0.007	0.0022	0.0031	0.0796	0.0917	0.0086	0.0101	0.0062	0.0309	0.0076	0.0126	0.1756
7	rs74641053	53873657	1.37	0.0226652410801554	3.57	0.0407165604515682	0.166809648554312	0.0644963240392324	0.1481	0.0725	0.0066	0.0022	0.0204	0.002	0.002	0.0167	0.1433	0.0146	0.0213	0.0062	0.0912	0.0152	0.007	0.0023	0.0031	0.0796	0.0918	0.0086	0.0101	0.0062	0.0309	0.0076	0.0126	0.1756
7	rs117094791	53875467	1.37	0.0226652410801554	3.56	0.0437561662613372	0.166879862541636	0.0630081124065204	0.1481	0.0725	0.0066	0.0022	0.0204	0.002	0.002	0.0167	0.1433	0.0146	0.0213	0.0062	0.0912	0.0152	0.007	0.0023	0.0031	0.0795	0.0918	0.0086	0.0101	0.0063	0.0309	0.0076	0.0126	0.1756
7	rs1919801	53884371	1.37	0.0226652410801554	3.56	0.0437561662613372	0.167407017318689	0.0624705832802539	0.1482	0.0724	0.0066	0.0021	0.0204	0.0021	0.002	0.0167	0.1431	0.0146	0.0213	0.0062	0.0911	0.0152	0.007	0.0023	0.0031	0.0795	0.0919	0.0085	0.0101	0.0063	0.031	0.0076	0.0126	0.1756
7	rs80130531	53901780	1.37	0.0226652410801554	3.56	0.0437561662613372	0.157115977144151	0.0502886469647399	0.1481	0.0724	0.0066	0.0022	0.0204	0.0021	0.0021	0.0167	0.143	0.0147	0.0213	0.0062	0.0911	0.0153	0.0071	0.0023	0.0031	0.0795	0.0919	0.0085	0.0101	0.0064	0.031	0.0076	0.0126	0.1755
7	rs78261066	53907069	1.37	0.0226652410801554	3.56	0.0437561662613372	0.155730033624531	0.054201789283204	0.1481	0.0723	0.0066	0.0022	0.0203	0.0021	0.0021	0.0167	0.1429	0.0147	0.0213	0.0062	0.0911	0.0153	0.0071	0.0023	0.0031	0.0795	0.092	0.0085	0.0101	0.0064	0.031	0.0076	0.0126	0.1755
7	rs117820014	53915794	1.37	0.0226652410801554	3.56	0.0437561662613372	0.146588430495487	0.0505945494654554	0.1483	0.0722	0.0066	0.0022	0.0203	0.0021	0.0022	0.0167	0.1427	0.0147	0.0213	0.0062	0.0909	0.0153	0.0071	0.0023	0.0031	0.0795	0.0922	0.0085	0.0101	0.0065	0.031	0.0076	0.0126	0.1754
7	rs118173515	53944849	1.37	0.0226652410801554	3.56	0.0437561662613372	0.141916867039964	0.0695384392031729	0.1485	0.0719	0.0066	0.0022	0.0203	0.0021	0.0023	0.0166	0.1423	0.0148	0.0213	0.0062	0.0907	0.0153	0.0072	0.0024	0.0031	0.0794	0.0924	0.0085	0.0101	0.0067	0.031	0.0077	0.0125	0.1754
7	rs59957301	53947754	1.37	0.0226652410801554	3.56	0.0437561662613372	0.142619853437528	0.0730826690391564	0.1485	0.0719	0.0066	0.0022	0.0203	0.0021	0.0023	0.0166	0.1423	0.0148	0.0213	0.0062	0.0907	0.0153	0.0072	0.0024	0.0031	0.0794	0.0924	0.0085	0.0101	0.0067	0.031	0.0077	0.0125	0.1754
7	rs74966509	53952827	1.37	0.0226652410801554	3.56	0.0437561662613372	0.145971158988548	0.0743763684707325	0.1485	0.0718	0.0066	0.0022	0.0203	0.002	0.0023	0.0166	0.1423	0.0148	0.0213	0.0062	0.0907	0.0153	0.0072	0.0024	0.0031	0.0794	0.0924	0.0085	0.0101	0.0067	0.031	0.0077	0.0125	0.1754
7	rs10255272	53963356	1.37	0.0226652410801554	3.56	0.0437561662613372	0.162075558298139	0.0871236644848596	0.1486	0.0717	0.0066	0.0022	0.0204	0.002	0.0023	0.0166	0.1422	0.0148	0.0213	0.0062	0.0906	0.0153	0.0073	0.0024	0.0031	0.0794	0.0925	0.0085	0.0101	0.0067	0.031	0.0077	0.0125	0.1754
7	rs112934272	53985319	1.37	0.0226652410801554	3.56	0.0437561662613372	0.197083330792765	0.106345498243256	0.149	0.0718	0.0066	0.0022	0.0204	0.0019	0.0021	0.0166	0.1419	0.0149	0.0214	0.0064	0.0907	0.0153	0.0074	0.0024	0.003	0.08	0.0926	0.0086	0.0102	0.0064	0.0308	0.0078	0.0125	0.1745
7	rs76854986	53992577	1.37	0.0226652410801554	3.56	0.0437561662613372	0.200774150565532	0.103614121799262	0.149	0.0719	0.0066	0.0022	0.0204	0.0019	0.0021	0.0167	0.1418	0.015	0.0214	0.0067	0.0908	0.0153	0.0076	0.0024	0.0029	0.0799	0.0926	0.0086	0.0103	0.0063	0.0307	0.0079	0.0125	0.1742
7	rs1526776	53998488	1.37	0.0226652410801554	3.55	0.0469746249181148	0.224858070957963	0.128887886765328	0.149	0.072	0.0066	0.0022	0.0204	0.0019	0.002	0.0167	0.1417	0.015	0.0214	0.0068	0.0909	0.0153	0.0077	0.0024	0.0028	0.08	0.0925	0.0086	0.0104	0.0063	0.0306	0.0079	0.0125	0.174
7	rs73126790	54007974	1.37	0.0226652410801554	3.55	0.0469746249181148	0.223943341394708	0.118753801228155	0.149	0.0718	0.0066	0.0022	0.0204	0.0019	0.002	0.0167	0.1417	0.0152	0.0214	0.0068	0.0909	0.0154	0.0076	0.0025	0.0028	0.08	0.0924	0.0086	0.0104	0.0063	0.0306	0.008	0.0125	0.1739
7	rs7791859	54015461	1.37	0.0226652410801554	3.55	0.0469746249181148	0.232844484169239	0.151480743441866	0.149	0.0718	0.0065	0.0022	0.0204	0.0019	0.002	0.0167	0.1417	0.0152	0.0214	0.0068	0.0909	0.0155	0.0076	0.0025	0.0028	0.08	0.0924	0.0086	0.0104	0.0063	0.0306	0.008	0.0125	0.1739
7	rs34714063	54020125	1.37	0.0226652410801554	3.55	0.0469746249181148	0.224941331299761	0.127548514627829	0.149	0.0717	0.0065	0.0022	0.0204	0.0019	0.002	0.0167	0.1418	0.0152	0.0214	0.0068	0.091	0.0155	0.0076	0.0025	0.0028	0.0799	0.0922	0.0086	0.0104	0.0063	0.0306	0.008	0.0125	0.1739
7	rs76051825	54022126	1.37	0.0226652410801554	3.54	0.0503789001912993	0.237968312949126	0.120755675245062	0.149	0.0717	0.0065	0.0022	0.0204	0.0019	0.002	0.0167	0.1418	0.0152	0.0214	0.0069	0.091	0.0155	0.0076	0.0025	0.0028	0.0799	0.0923	0.0086	0.0104	0.0062	0.0306	0.008	0.0125	0.1739
7	rs13242449	54033745	1.37	0.0226652410801554	3.54	0.0503789001912993	0.241938351192764	0.122857982015617	0.149	0.0717	0.0065	0.0022	0.0205	0.0019	0.002	0.0167	0.1418	0.0152	0.0214	0.0069	0.0911	0.0155	0.0076	0.0025	0.0028	0.0799	0.0922	0.0086	0.0104	0.0062	0.0306	0.008	0.0125	0.1739
7	rs17645532	54058657	1.36	0.0274689319808498	3.53	0.0539760163806611	0.251534389150268	0.084220632096698	0.149	0.0717	0.0065	0.0023	0.0205	0.0018	0.0019	0.0167	0.1416	0.0152	0.0215	0.0069	0.0915	0.0157	0.0076	0.0025	0.0028	0.0796	0.092	0.0086	0.0105	0.0062	0.0306	0.008	0.0125	0.1738
7	rs62446095	54061706	1.36	0.0274689319808498	3.53	0.0539760163806611	0.254154638315265	0.0773578385758807	0.149	0.0717	0.0065	0.0023	0.0206	0.0018	0.0019	0.0167	0.1415	0.0152	0.0215	0.007	0.0915	0.0157	0.0076	0.0025	0.0028	0.0796	0.0919	0.0086	0.0105	0.0062	0.0306	0.008	0.0125	0.1738
7	rs11762940	54061778	1.36	0.0274689319808498	3.52	0.0577730493768559	0.254377375636831	0.0780922886293486	0.149	0.0717	0.0065	0.0023	0.0206	0.0018	0.0019	0.0167	0.1415	0.0152	0.0215	0.007	0.0915	0.0157	0.0076	0.0025	0.0028	0.0796	0.0919	0.0086	0.0105	0.0062	0.0306	0.008	0.0125	0.1738
7	rs6969700	54064704	1.36	0.0274689319808498	3.51	0.0617771177241036	0.255269390628466	0.0888223385193524	0.149	0.0716	0.0065	0.0023	0.0207	0.0018	0.0019	0.0167	0.1414	0.0152	0.0216	0.007	0.0916	0.0156	0.0076	0.0025	0.0027	0.0795	0.0919	0.0086	0.0104	0.0062	0.0305	0.008	0.0126	0.1738
7	rs73128590	54067245	1.36	0.0274689319808498	3.51	0.0617771177241036	0.255447998215426	0.084980754784386	0.1489	0.0715	0.0065	0.0023	0.0207	0.0018	0.0019	0.0168	0.1413	0.0152	0.0217	0.007	0.0917	0.0157	0.0076	0.0025	0.0027	0.0795	0.0917	0.0086	0.0104	0.0062	0.0306	0.008	0.0127	0.1737
7	rs4947857	54067727	1.36	0.0274689319808498	3.49	0.0704349946405554	0.256521075545251	0.0931259515421921	0.1489	0.0715	0.0065	0.0023	0.0207	0.0018	0.0019	0.0168	0.1413	0.0152	0.0217	0.007	0.0917	0.0157	0.0077	0.0025	0.0027	0.0795	0.0917	0.0086	0.0104	0.0062	0.0306	0.008	0.0127	0.1737
7	rs78636557	54070048	1.36	0.0274689319808498	3.49	0.0704349946405554	0.262784218861771	0.112314398867816	0.1489	0.0715	0.0065	0.0024	0.0207	0.0018	0.0018	0.0169	0.1412	0.0153	0.0217	0.0071	0.0917	0.0157	0.0077	0.0025	0.0027	0.0795	0.0916	0.0086	0.0104	0.0063	0.0307	0.008	0.0127	0.1736
7	rs1526766	54073592	1.36	0.0274689319808498	3.48	0.0751031739839783	0.293496521976095	0.154623866827518	0.1488	0.0714	0.0065	0.0024	0.0207	0.0018	0.0018	0.0169	0.141	0.0153	0.0217	0.0071	0.0919	0.0158	0.0077	0.0025	0.0027	0.0795	0.0914	0.0086	0.0104	0.0064	0.0307	0.0081	0.0126	0.1735
7	rs111476850	54076537	1.36	0.0274689319808498	3.48	0.0751031739839783	0.302277452674802	0.142098864716705	0.1487	0.0714	0.0065	0.0024	0.0207	0.0018	0.0018	0.0169	0.1409	0.0153	0.0218	0.0072	0.0921	0.0159	0.0078	0.0025	0.0027	0.0795	0.0913	0.0086	0.0104	0.0064	0.0308	0.0081	0.0126	0.1734
7	rs13240846	54081902	1.36	0.0274689319808498	3.48	0.0751031739839783	0.323079989372833	0.166343349520279	0.1485	0.0714	0.0066	0.0025	0.0206	0.0018	0.0018	0.0169	0.1407	0.0153	0.0218	0.0073	0.0924	0.0159	0.0079	0.0025	0.0027	0.0795	0.0913	0.0087	0.0104	0.0065	0.0309	0.0082	0.0125	0.1731
7	rs1404198	54084878	1.36	0.0274689319808498	3.48	0.0751031739839783	0.293400263945461	0.157501188250261	0.1467	0.0709	0.0068	0.0028	0.0205	0.0019	0.002	0.0171	0.1409	0.0154	0.0217	0.0074	0.0922	0.0163	0.008	0.0025	0.0027	0.0805	0.0907	0.0089	0.0105	0.0066	0.0311	0.0082	0.0126	0.1726
7	rs147682973	54086285	1.36	0.0274689319808498	3.48	0.0751031739839783	0.261877983521308	0.150059708613022	0.1457	0.071	0.0069	0.003	0.0204	0.0019	0.002	0.0172	0.1406	0.0152	0.0215	0.0074	0.0918	0.0168	0.0081	0.0025	0.0027	0.0811	0.0904	0.0091	0.0105	0.0067	0.0311	0.0081	0.0125	0.1731
7	rs76905629	54094891	1.35	0.0330775438811865	3.48	0.0751031739839783	0.263555856144891	0.165167622530946	0.1453	0.0711	0.0069	0.003	0.0204	0.0019	0.0021	0.0172	0.1406	0.0151	0.0215	0.0075	0.0917	0.0169	0.0082	0.0025	0.0026	0.0814	0.0903	0.0091	0.0105	0.0067	0.0312	0.0081	0.0124	0.1733
7	rs4311624	54097273	1.35	0.0330775438811865	3.49	0.0704349946405554	0.287750840049848	0.184222407867754	0.1452	0.0711	0.0069	0.0031	0.0204	0.0019	0.0021	0.0172	0.1406	0.0151	0.0215	0.0075	0.0917	0.0168	0.0082	0.0025	0.0026	0.0814	0.0902	0.0091	0.0105	0.0068	0.0313	0.0081	0.0124	0.1733
7	rs2222689	54097645	1.35	0.0330775438811865	3.47	0.0800071130091993	0.212442798273427	0.176654286745598	0.1454	0.0715	0.0067	0.0029	0.0203	0.0019	0.002	0.0171	0.1406	0.0148	0.0214	0.0079	0.0916	0.0168	0.0081	0.0023	0.0026	0.0821	0.0905	0.0092	0.0105	0.0067	0.0311	0.0079	0.0122	0.1735
7	rs112496767	54105790	1.35	0.0330775438811865	3.47	0.0800071130091993	0.217230836845188	0.177055151267119	0.1449	0.0716	0.0067	0.0029	0.0203	0.0019	0.0021	0.0172	0.141	0.0147	0.0214	0.0079	0.0913	0.0168	0.008	0.0023	0.0026	0.0823	0.0906	0.0092	0.0105	0.0066	0.0311	0.008	0.0121	0.1737
7	rs76296148	54108811	1.35	0.0330775438811865	3.47	0.0800071130091993	0.217067549220019	0.177757419773831	0.1449	0.0716	0.0067	0.0029	0.0203	0.0019	0.0021	0.0172	0.141	0.0147	0.0214	0.0079	0.0913	0.0168	0.008	0.0023	0.0026	0.0823	0.0906	0.0092	0.0105	0.0066	0.0311	0.008	0.0121	0.1737
7	rs10499727	54123251	1.35	0.0330775438811865	3.47	0.0800071130091993	0.22063458577601	0.182396111102832	0.1449	0.0716	0.0067	0.0029	0.0202	0.0019	0.0021	0.0173	0.141	0.0147	0.0214	0.0079	0.0913	0.0168	0.008	0.0023	0.0026	0.0823	0.0906	0.0092	0.0105	0.0066	0.0311	0.008	0.0121	0.1737
7	rs78427960	54134086	1.35	0.0330775438811865	3.47	0.0800071130091993	0.205175423530437	0.170085720381327	0.1432	0.0714	0.0067	0.0027	0.0202	0.0019	0.0021	0.0171	0.1412	0.0147	0.0212	0.0079	0.0912	0.0168	0.0082	0.0022	0.0027	0.0831	0.0908	0.0093	0.0106	0.0065	0.0309	0.0082	0.0121	0.1744
7	rs117661558	54134886	1.35	0.0330775438811865	3.47	0.0800071130091993	0.205887814950364	0.16978921223035	0.1432	0.0714	0.0067	0.0027	0.0202	0.0019	0.0021	0.0171	0.1412	0.0147	0.0212	0.0079	0.0912	0.0168	0.0082	0.0022	0.0027	0.0831	0.0908	0.0093	0.0106	0.0065	0.0309	0.0082	0.0121	0.1744
7	rs79814812	54135039	1.35	0.0330775438811865	3.47	0.0800071130091993	0.205887814950364	0.170382409101083	0.1432	0.0714	0.0067	0.0027	0.0202	0.0019	0.0021	0.0171	0.1412	0.0147	0.0212	0.0079	0.0912	0.0168	0.0082	0.0022	0.0027	0.0831	0.0908	0.0093	0.0106	0.0065	0.0309	0.0082	0.0121	0.1744
7	rs953160	54137188	1.35	0.0330775438811865	3.47	0.0800071130091993	0.207356560420802	0.175753492053832	0.1432	0.0714	0.0067	0.0027	0.0202	0.0019	0.0021	0.0171	0.1412	0.0147	0.0212	0.0079	0.0912	0.0168	0.0082	0.0022	0.0027	0.0832	0.0908	0.0093	0.0106	0.0065	0.0309	0.0082	0.0121	0.1744
7	rs76584238	54140579	1.35	0.0330775438811865	3.47	0.0800071130091993	0.196041465827433	0.157404973625127	0.1431	0.0714	0.0067	0.0027	0.0202	0.0019	0.0021	0.0171	0.1412	0.0147	0.0212	0.0079	0.0912	0.0168	0.0082	0.0022	0.0028	0.0832	0.0909	0.0094	0.0106	0.0065	0.0309	0.0082	0.0121	0.1743
7	rs73115098	54146703	1.35	0.0330775438811865	3.47	0.0800071130091993	0.190765504217054	0.159043458968422	0.142	0.0715	0.0067	0.0026	0.02	0.0019	0.0022	0.0171	0.1415	0.0146	0.0211	0.0078	0.0912	0.017	0.0082	0.0023	0.0028	0.0837	0.0911	0.0097	0.0109	0.0064	0.0308	0.0083	0.0121	0.1737
7	rs12540328	54147947	1.34	0.0395827626793828	3.47	0.0800071130091993	0.251313016652114	0.189327999728756	0.1409	0.0712	0.0066	0.0025	0.0198	0.0019	0.0023	0.0168	0.1414	0.0148	0.0211	0.0079	0.0909	0.0171	0.0083	0.0023	0.0029	0.0844	0.0913	0.0099	0.0109	0.0062	0.0308	0.0086	0.012	0.1747
7	rs10227995	54149136	1.34	0.0395827626793828	3.46	0.0851540123614781	0.392498917097056	0.244097403400763	0.1403	0.0709	0.0065	0.0024	0.0197	0.0019	0.0022	0.0157	0.1414	0.015	0.021	0.0079	0.0909	0.017	0.0085	0.0023	0.003	0.0849	0.0919	0.0106	0.011	0.0062	0.0309	0.0087	0.0119	0.1749
7	rs117750744	54150375	1.34	0.0395827626793828	3.45	0.090551063959542	0.399074771558657	0.168112418281161	0.1403	0.0709	0.0064	0.0024	0.0197	0.0019	0.0022	0.0156	0.1411	0.015	0.0209	0.0079	0.0909	0.0169	0.0085	0.0021	0.003	0.0851	0.0924	0.0107	0.0112	0.0061	0.031	0.0087	0.0118	0.1748
7	rs35722522	54157453	1.34	0.0395827626793828	3.44	0.0962054431234386	0.446455959677483	0.181283119146183	0.1401	0.0708	0.0064	0.0023	0.0197	0.0019	0.0021	0.0156	0.1409	0.015	0.0208	0.0079	0.0909	0.0168	0.0085	0.002	0.0031	0.0854	0.0929	0.0108	0.0114	0.006	0.031	0.0086	0.0117	0.1747
7	rs6972096	54160567	1.34	0.0395827626793828	3.44	0.0962054431234386	0.465205306205492	0.197699099405354	0.1401	0.0709	0.0064	0.0023	0.0197	0.0019	0.0021	0.0156	0.1409	0.015	0.0208	0.0079	0.0909	0.0168	0.0085	0.002	0.0031	0.0854	0.0929	0.0108	0.0114	0.006	0.031	0.0086	0.0117	0.1746
7	rs58420475	54166251	1.34	0.0395827626793828	3.44	0.0962054431234386	0.456597645376569	0.200830392877578	0.1401	0.0709	0.0064	0.0023	0.0197	0.0019	0.0021	0.0156	0.1409	0.015	0.0208	0.0079	0.0907	0.0168	0.0085	0.002	0.0031	0.0856	0.093	0.0108	0.0114	0.006	0.031	0.0086	0.0117	0.1746
7	rs79654468	54166667	1.34	0.0395827626793828	3.44	0.0962054431234386	0.45472896727543	0.203452383151327	0.1401	0.0709	0.0064	0.0023	0.0197	0.0019	0.0021	0.0156	0.1409	0.0151	0.0208	0.0079	0.0907	0.0168	0.0085	0.002	0.0031	0.0856	0.093	0.0108	0.0114	0.006	0.031	0.0086	0.0117	0.1746
7	rs35369011	54168268	1.34	0.0395827626793828	3.44	0.0962054431234386	0.446396282723186	0.197907337250839	0.1402	0.0709	0.0064	0.0023	0.0197	0.0019	0.0021	0.0156	0.1409	0.015	0.0208	0.0078	0.0907	0.0168	0.0085	0.002	0.0031	0.0857	0.0931	0.0108	0.0114	0.006	0.031	0.0086	0.0116	0.1745
7	rs12530783	54175931	1.34	0.0395827626793828	3.44	0.0962054431234386	0.44401242384007	0.190457601211917	0.1403	0.0709	0.0064	0.0024	0.0197	0.0019	0.0021	0.0157	0.1409	0.015	0.0208	0.0078	0.0904	0.0168	0.0085	0.002	0.0031	0.0857	0.0931	0.0108	0.0114	0.006	0.031	0.0086	0.0116	0.1745
7	rs34786935	54179205	1.34	0.0395827626793828	3.43	0.102124300974309	0.45472896727543	0.188507908465987	0.1402	0.0709	0.0064	0.0023	0.0198	0.0019	0.0021	0.0157	0.141	0.015	0.0208	0.0078	0.0902	0.0168	0.0085	0.002	0.0031	0.0858	0.0933	0.0108	0.0115	0.006	0.0309	0.0087	0.0116	0.1744
7	rs71546154	54179720	1.34	0.0395827626793828	3.42	0.108314757127468	0.452383385040706	0.179164834360475	0.1402	0.0709	0.0064	0.0024	0.0198	0.0019	0.0021	0.0157	0.141	0.015	0.0208	0.0078	0.0902	0.0168	0.0085	0.002	0.0031	0.0858	0.0933	0.0108	0.0115	0.006	0.0309	0.0087	0.0116	0.1744
7	rs6593122	54181932	1.34	0.0395827626793828	3.42	0.108314757127468	0.452924145255533	0.182294833329687	0.1401	0.0709	0.0064	0.0024	0.0198	0.0019	0.0021	0.0157	0.141	0.015	0.0208	0.0079	0.09	0.0168	0.0085	0.002	0.0031	0.0857	0.0932	0.0108	0.0114	0.0061	0.0308	0.0087	0.0116	0.1745
7	rs1524412	54183880	1.34	0.0395827626793828	3.41	0.114783892697204	0.426334369597734	0.156924214096603	0.14	0.0709	0.0063	0.0024	0.0198	0.0019	0.0021	0.0158	0.1411	0.015	0.0208	0.0079	0.0899	0.0168	0.0084	0.0021	0.0031	0.0857	0.0933	0.0109	0.0114	0.0061	0.0309	0.0087	0.0116	0.1745
7	rs56127030	54199435	1.34	0.0395827626793828	3.41	0.114783892697204	0.371740441615989	0.122857982015617	0.1397	0.0711	0.0061	0.0025	0.0199	0.002	0.0022	0.0158	0.1413	0.0151	0.0208	0.0078	0.0896	0.0167	0.0082	0.0023	0.0031	0.0858	0.0935	0.0109	0.0114	0.0061	0.031	0.0087	0.0115	0.1742
7	rs56086909	54208219	1.34	0.0395827626793828	3.41	0.114783892697204	0.342465060668092	0.0863558830275961	0.1397	0.071	0.006	0.0025	0.0199	0.0021	0.0022	0.0159	0.1416	0.0152	0.0208	0.0078	0.0893	0.0166	0.0081	0.0024	0.0031	0.0857	0.0936	0.0111	0.0114	0.0061	0.031	0.0086	0.0114	0.1739
7	rs73697354	54208906	1.34	0.0395827626793828	3.41	0.114783892697204	0.346076557106791	0.0780922886293486	0.1397	0.0709	0.0059	0.0026	0.0198	0.0022	0.0022	0.016	0.1419	0.0154	0.0207	0.0079	0.0891	0.0166	0.008	0.0024	0.0031	0.0857	0.0937	0.0113	0.0115	0.006	0.031	0.0085	0.0114	0.1737
7	rs79144007	54215865	1.33	0.0470797710233837	3.41	0.114783892697204	0.324195030827862	0.0584363811717899	0.1398	0.0708	0.0059	0.0027	0.0197	0.0022	0.0023	0.0161	0.1419	0.0157	0.0206	0.0079	0.0887	0.0164	0.008	0.0025	0.0031	0.0858	0.0938	0.0114	0.0116	0.0061	0.0309	0.0083	0.0114	0.1737
7	rs12532917	54219335	1.33	0.0470797710233837	3.42	0.108314757127468	0.314881272235062	0.0598781317127712	0.1398	0.0708	0.0059	0.0027	0.0197	0.0022	0.0023	0.0161	0.1419	0.0157	0.0204	0.0079	0.0887	0.0165	0.008	0.0025	0.0031	0.0858	0.0938	0.0115	0.0116	0.0061	0.0309	0.0082	0.0114	0.1737
7	rs17561049	54246115	1.33	0.0470797710233837	3.42	0.108314757127468	0.311444007319002	0.065519386739129	0.1398	0.0707	0.006	0.0027	0.0197	0.0022	0.0023	0.0163	0.1417	0.0157	0.0204	0.0078	0.0883	0.0163	0.008	0.0027	0.0032	0.086	0.0937	0.0116	0.0117	0.0061	0.031	0.0081	0.0114	0.1738
7	rs79927030	54246778	1.33	0.0470797710233837	3.42	0.108314757127468	0.311891219238896	0.0660677823225773	0.1398	0.0707	0.006	0.0027	0.0197	0.0022	0.0023	0.0163	0.1417	0.0157	0.0204	0.0078	0.0883	0.0163	0.008	0.0027	0.0032	0.086	0.0937	0.0116	0.0117	0.0061	0.031	0.0081	0.0114	0.1738
7	rs117573258	54248786	1.33	0.0470797710233837	3.45	0.090551063959542	0.312936028879078	0.0669630070671955	0.1398	0.0707	0.006	0.0027	0.0197	0.0022	0.0023	0.0163	0.1417	0.0157	0.0204	0.0078	0.0883	0.0163	0.008	0.0027	0.0032	0.086	0.0937	0.0116	0.0117	0.0061	0.031	0.0081	0.0114	0.1738
7	rs1524418	54249093	1.33	0.0470797710233837	3.45	0.090551063959542	0.31363359123692	0.0671011813753681	0.1398	0.0707	0.006	0.0027	0.0197	0.0022	0.0023	0.0163	0.1418	0.0157	0.0204	0.0078	0.0883	0.0163	0.008	0.0027	0.0032	0.0859	0.0937	0.0116	0.0117	0.0061	0.0311	0.0081	0.0114	0.1738
7	rs10277483	54253488	1.33	0.0470797710233837	3.45	0.090551063959542	0.306399261833842	0.0682108564258629	0.1398	0.0706	0.006	0.0027	0.0196	0.0023	0.0023	0.0163	0.1417	0.0157	0.0204	0.0077	0.0882	0.0162	0.008	0.0028	0.0032	0.0863	0.0935	0.0117	0.0117	0.0061	0.0312	0.0081	0.0114	0.1738
7	rs4425715	54265587	1.33	0.0470797710233837	3.46	0.0851540123614781	0.200852270412131	0.114018222871647	0.1397	0.0701	0.006	0.0028	0.0197	0.0026	0.0026	0.0164	0.1418	0.0153	0.0202	0.0076	0.0869	0.016	0.0078	0.003	0.0033	0.086	0.0941	0.0124	0.0119	0.0063	0.0318	0.0083	0.012	0.1727
7	rs73132209	54269799	1.32	0.055666547717423	3.46	0.0851540123614781	0.188987381299246	0.115559999216445	0.1395	0.0703	0.0061	0.0028	0.0203	0.0027	0.0026	0.0164	0.1419	0.0153	0.0202	0.0074	0.0865	0.0157	0.0076	0.0033	0.0033	0.0856	0.0944	0.0126	0.012	0.0065	0.0318	0.0084	0.0121	0.1722
7	rs73132214	54272058	1.32	0.055666547717423	3.46	0.0851540123614781	0.174997366974762	0.105431987062848	0.1395	0.0703	0.0061	0.0028	0.0204	0.0027	0.0027	0.0164	0.1419	0.0153	0.0202	0.0074	0.0865	0.0156	0.0075	0.0033	0.0033	0.0856	0.0945	0.0126	0.0118	0.0065	0.0318	0.0084	0.0122	0.1722
7	rs78431778	54273664	1.32	0.055666547717423	3.46	0.0851540123614781	0.17431234108766	0.103120468461407	0.1395	0.0703	0.0061	0.0028	0.0204	0.0027	0.0027	0.0164	0.1419	0.0153	0.0203	0.0074	0.0865	0.0156	0.0075	0.0033	0.0033	0.0856	0.0945	0.0126	0.0118	0.0065	0.0318	0.0084	0.0122	0.1722
7	rs113048148	54280641	1.32	0.055666547717423	3.46	0.0851540123614781	0.174132330058706	0.111635612519984	0.1395	0.0703	0.0061	0.0027	0.0204	0.0027	0.0027	0.0164	0.1419	0.0153	0.0203	0.0074	0.0865	0.0156	0.0075	0.0033	0.0034	0.0855	0.0945	0.0126	0.0117	0.0065	0.0318	0.0084	0.0122	0.1722
7	rs57500741	54285930	1.32	0.055666547717423	3.46	0.0851540123614781	0.180533666834422	0.102545696729776	0.1395	0.0704	0.0061	0.0027	0.0204	0.0027	0.0027	0.0163	0.1419	0.0153	0.0203	0.0074	0.0865	0.0156	0.0075	0.0033	0.0034	0.0856	0.0946	0.0126	0.0117	0.0065	0.0317	0.0085	0.0122	0.1722
7	rs56935232	54322255	1.32	0.055666547717423	3.46	0.0851540123614781	0.178518886400608	0.10551490772154	0.1397	0.0704	0.0061	0.0027	0.0203	0.0027	0.0027	0.0164	0.1422	0.0153	0.0203	0.0074	0.0864	0.0156	0.0075	0.0034	0.0033	0.0856	0.0947	0.0126	0.0117	0.0065	0.0316	0.0085	0.0123	0.1717
7	rs75596716	54338515	1.32	0.055666547717423	3.47	0.0800071130091993	0.173736685565452	0.0833121191099893	0.1396	0.0703	0.0061	0.0028	0.0203	0.0027	0.0027	0.0164	0.1422	0.0153	0.0203	0.0073	0.0863	0.0155	0.0075	0.0034	0.0034	0.0855	0.0946	0.0126	0.0116	0.0065	0.0316	0.0085	0.0124	0.1719
7	rs77418501	54347228	1.32	0.055666547717423	3.47	0.0800071130091993	0.171730590943515	0.0783868612179857	0.1395	0.0703	0.0061	0.0028	0.0203	0.0027	0.0027	0.0164	0.1422	0.0153	0.0203	0.0073	0.0863	0.0155	0.0075	0.0034	0.0034	0.0855	0.0946	0.0126	0.0115	0.0065	0.0316	0.0085	0.0124	0.1719
7	rs115141000	54349464	1.32	0.055666547717423	3.47	0.0800071130091993	0.171694890804133	0.078018716176503	0.1395	0.0703	0.0061	0.0028	0.0203	0.0027	0.0027	0.0164	0.1422	0.0153	0.0203	0.0073	0.0863	0.0155	0.0075	0.0034	0.0034	0.0855	0.0946	0.0126	0.0115	0.0065	0.0316	0.0085	0.0124	0.1719
7	rs76059695	54350756	1.32	0.055666547717423	3.47	0.0800071130091993	0.171445110642364	0.0778716561698616	0.1395	0.0703	0.0061	0.0028	0.0203	0.0027	0.0027	0.0164	0.1422	0.0153	0.0203	0.0073	0.0863	0.0155	0.0075	0.0034	0.0034	0.0855	0.0946	0.0126	0.0115	0.0065	0.0316	0.0085	0.0124	0.1719
7	rs13235736	54373148	1.32	0.055666547717423	3.47	0.0800071130091993	0.176480889271538	0.0791992646146135	0.1394	0.0703	0.0061	0.0028	0.0204	0.0027	0.0027	0.0164	0.1422	0.0154	0.0203	0.0073	0.0863	0.0154	0.0075	0.0034	0.0034	0.0855	0.0946	0.0126	0.0114	0.0065	0.0316	0.0086	0.0123	0.1721
7	rs73698954	54392541	1.32	0.055666547717423	3.47	0.0800071130091993	0.179469700690861	0.0818817853667275	0.1394	0.0702	0.0061	0.0028	0.0204	0.0028	0.0027	0.0164	0.1422	0.0154	0.0203	0.0073	0.0863	0.0153	0.0075	0.0035	0.0034	0.0856	0.0946	0.0127	0.0114	0.0065	0.0316	0.0086	0.0123	0.1722
7	rs4285436	54396252	1.32	0.055666547717423	3.47	0.0800071130091993	0.177716630351929	0.0798664920361935	0.1394	0.0702	0.0061	0.0028	0.0204	0.0028	0.0027	0.0164	0.1422	0.0154	0.0203	0.0073	0.0863	0.0153	0.0075	0.0035	0.0035	0.0856	0.0946	0.0127	0.0114	0.0065	0.0316	0.0086	0.0123	0.1722
7	rs13244681	54399747	1.32	0.055666547717423	3.47	0.0800071130091993	0.175394673016233	0.0746651251279482	0.1393	0.0702	0.0061	0.0028	0.0204	0.0028	0.0027	0.0164	0.1423	0.0154	0.0202	0.0072	0.0863	0.0153	0.0075	0.0035	0.0035	0.0856	0.0947	0.0127	0.0114	0.0065	0.0315	0.0086	0.0124	0.1723
7	rs4427120	54409856	1.32	0.055666547717423	3.48	0.0751031739839783	0.187406487593384	0.0847524294993647	0.1391	0.0703	0.0062	0.0028	0.0204	0.0028	0.0027	0.0164	0.1423	0.0155	0.0202	0.0072	0.0862	0.0151	0.0075	0.0036	0.0036	0.0856	0.0949	0.0127	0.0112	0.0065	0.0315	0.0085	0.0124	0.1723
7	rs10277973	54410947	1.32	0.055666547717423	3.48	0.0751031739839783	0.191372997960921	0.0813573477662263	0.1391	0.0702	0.0062	0.0028	0.0204	0.0028	0.0027	0.0164	0.1424	0.0155	0.0202	0.0072	0.0862	0.015	0.0074	0.0036	0.0036	0.0858	0.095	0.0127	0.0111	0.0065	0.0315	0.0085	0.0125	0.1724
7	rs17561487	54411673	1.32	0.055666547717423	3.48	0.0751031739839783	0.189856335291616	0.081282539539209	0.1391	0.0702	0.0062	0.0028	0.0204	0.0028	0.0027	0.0164	0.1424	0.0155	0.0202	0.0072	0.0862	0.015	0.0074	0.0036	0.0036	0.0858	0.095	0.0127	0.0111	0.0065	0.0315	0.0085	0.0125	0.1724
7	rs1357884	54416829	1.32	0.055666547717423	3.48	0.0751031739839783	0.191145058329051	0.0796438299997234	0.1392	0.0703	0.0062	0.0028	0.0204	0.0028	0.0027	0.0166	0.1421	0.0155	0.0202	0.0072	0.0857	0.015	0.0075	0.0036	0.0036	0.086	0.0954	0.0127	0.0111	0.0065	0.0314	0.0085	0.0124	0.1725
7	rs73115530	54421001	1.32	0.055666547717423	3.49	0.0704349946405554	0.175322396711194	0.0680022136518628	0.1392	0.0703	0.0062	0.0027	0.0204	0.0028	0.0027	0.0166	0.1422	0.0155	0.0201	0.0072	0.0855	0.015	0.0075	0.0036	0.0036	0.086	0.0955	0.0127	0.011	0.0065	0.0314	0.0085	0.0124	0.1725
7	rs11767974	54423235	1.32	0.055666547717423	3.49	0.0704349946405554	0.178628446820583	0.0762614879656374	0.1391	0.0703	0.0062	0.0027	0.0204	0.0028	0.0027	0.0166	0.1422	0.0155	0.0201	0.0072	0.0854	0.015	0.0075	0.0036	0.0036	0.0861	0.0956	0.0127	0.011	0.0065	0.0314	0.0085	0.0124	0.1725
7	rs7781042	54430493	1.32	0.055666547717423	3.49	0.0704349946405554	0.172588688764315	0.0686987256224412	0.1391	0.0703	0.0062	0.0027	0.0204	0.0028	0.0027	0.0166	0.1422	0.0155	0.0201	0.0071	0.0854	0.015	0.0075	0.0036	0.0036	0.0861	0.0955	0.0127	0.011	0.0065	0.0314	0.0085	0.0124	0.1725
7	rs117262115	54431325	1.32	0.055666547717423	3.49	0.0704349946405554	0.17016386644126	0.0636151556926606	0.1391	0.0703	0.0062	0.0027	0.0204	0.0028	0.0027	0.0166	0.1422	0.0155	0.0201	0.0071	0.0854	0.015	0.0075	0.0036	0.0036	0.0861	0.0955	0.0127	0.011	0.0065	0.0314	0.0085	0.0124	0.1725
7	rs117968767	54438115	1.32	0.055666547717423	3.49	0.0704349946405554	0.162317278413023	0.0624035290588065	0.139	0.0704	0.0062	0.0027	0.0204	0.0028	0.0027	0.0166	0.1422	0.0155	0.0201	0.0071	0.0853	0.015	0.0075	0.0036	0.0036	0.0861	0.0955	0.0127	0.011	0.0065	0.0314	0.0085	0.0124	0.1725
7	rs117248020	54438915	1.32	0.055666547717423	3.49	0.0704349946405554	0.162524635164201	0.0632776061613162	0.139	0.0704	0.0062	0.0027	0.0204	0.0028	0.0027	0.0166	0.1422	0.0155	0.0201	0.0071	0.0853	0.015	0.0075	0.0036	0.0036	0.0861	0.0955	0.0127	0.011	0.0065	0.0314	0.0085	0.0124	0.1725
7	rs17561793	54444508	1.32	0.055666547717423	3.49	0.0704349946405554	0.160320827961577	0.0653142331235435	0.1389	0.0705	0.0062	0.0028	0.0204	0.0028	0.0027	0.0166	0.1422	0.0155	0.0201	0.0071	0.0853	0.015	0.0075	0.0036	0.0036	0.0862	0.0954	0.0127	0.011	0.0065	0.0314	0.0085	0.0124	0.1724
7	rs17151814	54497359	1.32	0.055666547717423	3.5	0.0659953737268723	0.131194115949192	0.0834632620091467	0.1381	0.0714	0.0063	0.0029	0.0204	0.0029	0.0029	0.0167	0.1426	0.0155	0.02	0.007	0.0845	0.015	0.0073	0.0037	0.0038	0.0865	0.0948	0.0129	0.011	0.0069	0.0313	0.0085	0.0124	0.1722
7	rs1525136	54502781	1.32	0.055666547717423	3.51	0.0617771177241036	0.139915242672776	0.111381473151021	0.1381	0.0716	0.0063	0.0029	0.0204	0.0029	0.0029	0.0168	0.1427	0.0155	0.02	0.0069	0.0844	0.015	0.0073	0.0037	0.0038	0.0864	0.0947	0.0129	0.011	0.0069	0.0312	0.0085	0.0124	0.1722
7	rs35476348	54513813	1.32	0.055666547717423	3.52	0.0577730493768559	0.137022763762002	0.104273747164463	0.138	0.0717	0.0063	0.0029	0.0204	0.0029	0.0029	0.0168	0.1427	0.0155	0.02	0.0069	0.0844	0.015	0.0073	0.0037	0.0038	0.0864	0.0947	0.013	0.011	0.0069	0.0312	0.0085	0.0124	0.1721
7	rs117121119	54530960	1.32	0.055666547717423	3.54	0.0503789001912993	0.128201832130877	0.081282539539209	0.138	0.0717	0.0063	0.0029	0.0204	0.0029	0.0029	0.0167	0.1427	0.0154	0.02	0.0069	0.0844	0.015	0.0073	0.0037	0.0038	0.0864	0.0946	0.013	0.011	0.0069	0.0312	0.0085	0.0125	0.1721
7	rs77419057	54539559	1.32	0.055666547717423	3.54	0.0503789001912993	0.139788729378445	0.0931259515421921	0.1378	0.0721	0.0064	0.0029	0.0204	0.0029	0.0029	0.0167	0.1428	0.0155	0.02	0.007	0.0841	0.015	0.0074	0.0038	0.0038	0.0865	0.0944	0.013	0.011	0.007	0.0312	0.0085	0.0125	0.1719
7	rs6593163	54541012	1.32	0.055666547717423	3.54	0.0503789001912993	0.143871156235319	0.102463688367744	0.1378	0.0722	0.0064	0.0029	0.0204	0.0029	0.0029	0.0167	0.1429	0.0155	0.02	0.007	0.0841	0.015	0.0074	0.0038	0.0038	0.0865	0.0944	0.013	0.011	0.007	0.0312	0.0085	0.0125	0.1719
7	rs473617	54551213	1.32	0.055666547717423	3.54	0.0503789001912993	0.127094217496114	0.0873545293519021	0.1375	0.072	0.0065	0.003	0.0204	0.003	0.0028	0.0165	0.1432	0.0155	0.0199	0.007	0.0836	0.0152	0.0075	0.0039	0.0038	0.0865	0.0944	0.013	0.011	0.0071	0.0312	0.0086	0.0126	0.1718
7	rs75201495	54551971	1.32	0.055666547717423	3.54	0.0503789001912993	0.12847213288162	0.0809089168701184	0.1374	0.0719	0.0065	0.003	0.0204	0.003	0.0028	0.0165	0.1434	0.0156	0.0198	0.007	0.0832	0.0151	0.0075	0.0039	0.0037	0.0865	0.0943	0.0131	0.0111	0.0072	0.0312	0.0087	0.0126	0.1718
7	rs73116072	54555716	1.32	0.055666547717423	3.54	0.0503789001912993	0.146068519890446	0.0689082558075355	0.1372	0.0718	0.0066	0.003	0.0204	0.003	0.0028	0.0165	0.1436	0.0156	0.0198	0.007	0.0826	0.0152	0.0075	0.004	0.0037	0.0864	0.0943	0.0132	0.0111	0.0073	0.0312	0.0088	0.0126	0.1719
7	rs117780973	54556781	1.32	0.055666547717423	3.54	0.0503789001912993	0.14626335758775	0.066342698528096	0.1372	0.0718	0.0066	0.003	0.0204	0.003	0.0028	0.0165	0.1437	0.0156	0.0198	0.007	0.0826	0.0152	0.0076	0.004	0.0037	0.0864	0.0943	0.0132	0.0111	0.0073	0.0312	0.0088	0.0126	0.1719
7	rs1525152	54559369	1.32	0.055666547717423	3.54	0.0503789001912993	0.162974440408728	0.102545696729776	0.1371	0.0717	0.0066	0.003	0.0204	0.003	0.0028	0.0165	0.1437	0.0157	0.0198	0.007	0.0824	0.0152	0.0076	0.004	0.0036	0.0864	0.0943	0.0132	0.0112	0.0073	0.0312	0.0089	0.0127	0.1719
7	rs2462578	54564662	1.32	0.055666547717423	3.54	0.0503789001912993	0.168146664303596	0.120145074782239	0.1366	0.0718	0.0067	0.003	0.0208	0.0029	0.0026	0.0164	0.144	0.016	0.0198	0.0072	0.0816	0.0153	0.0077	0.0038	0.0035	0.0869	0.0939	0.0135	0.0113	0.0078	0.0313	0.0091	0.013	0.1708
7	rs11760603	54565514	1.32	0.055666547717423	3.54	0.0503789001912993	0.190613803419848	0.13730679929143	0.1366	0.0716	0.0069	0.003	0.0208	0.0029	0.0026	0.0164	0.144	0.0161	0.0198	0.0073	0.0816	0.0153	0.0077	0.0038	0.0035	0.0869	0.0938	0.0135	0.0113	0.0078	0.0313	0.0092	0.013	0.1707
7	rs73118004	54596264	1.32	0.055666547717423	3.54	0.0503789001912993	0.198787923404913	0.117887364243915	0.1367	0.0717	0.0069	0.003	0.0208	0.0029	0.0026	0.0164	0.1442	0.0161	0.0199	0.0072	0.0814	0.0153	0.0077	0.0039	0.0035	0.0869	0.0936	0.0135	0.0113	0.0078	0.0313	0.0091	0.0131	0.1704
7	rs6951191	54600570	1.32	0.055666547717423	3.54	0.0503789001912993	0.203754830567907	0.116419935678412	0.1367	0.0717	0.0069	0.003	0.0208	0.0029	0.0026	0.0164	0.1442	0.0161	0.0199	0.0072	0.0813	0.0153	0.0077	0.0039	0.0035	0.0868	0.0936	0.0135	0.0113	0.0078	0.0314	0.0091	0.0131	0.1704
7	rs79136131	54604087	1.32	0.055666547717423	3.54	0.0503789001912993	0.206442862623634	0.117023328175156	0.1367	0.0717	0.0069	0.0031	0.0208	0.0029	0.0026	0.0164	0.1443	0.0161	0.0199	0.0072	0.0813	0.0153	0.0077	0.0039	0.0035	0.0869	0.0935	0.0135	0.0113	0.0078	0.0314	0.0091	0.0131	0.1704
7	rs79595292	54606918	1.32	0.055666547717423	3.53	0.0539760163806611	0.210031192997709	0.119796683799301	0.1367	0.0717	0.0069	0.0031	0.0208	0.0029	0.0026	0.0164	0.1443	0.0161	0.0199	0.0072	0.0813	0.0153	0.0077	0.004	0.0035	0.0869	0.0935	0.0135	0.0113	0.0078	0.0314	0.0091	0.013	0.1704
7	rs533204	54607323	1.32	0.055666547717423	3.54	0.0503789001912993	0.211235057599219	0.121367439556563	0.1367	0.0717	0.0069	0.0031	0.0208	0.0029	0.0026	0.0164	0.1443	0.0161	0.0199	0.0072	0.0813	0.0153	0.0077	0.004	0.0035	0.0869	0.0935	0.0135	0.0113	0.0078	0.0314	0.0091	0.013	0.1704
7	rs11761023	54611463	1.32	0.055666547717423	3.54	0.0503789001912993	0.199838057993358	0.100828886621474	0.1367	0.0718	0.0069	0.0031	0.0208	0.0029	0.0026	0.0164	0.1443	0.0162	0.0198	0.0072	0.0812	0.0153	0.0076	0.004	0.0035	0.0869	0.0934	0.0135	0.0113	0.0078	0.0314	0.0091	0.0131	0.1703
7	rs2204134	54619264	1.32	0.055666547717423	3.54	0.0503789001912993	0.274162675216036	0.0943930257383542	0.1371	0.0722	0.0069	0.0031	0.0211	0.0029	0.0026	0.0163	0.1448	0.0168	0.0197	0.0072	0.0808	0.0152	0.0076	0.004	0.0036	0.0866	0.0927	0.0137	0.0114	0.0076	0.0314	0.0091	0.0132	0.1695
7	rs964823	54621134	1.32	0.055666547717423	3.54	0.0503789001912993	0.325210449658252	0.114274638634281	0.1371	0.0723	0.0069	0.0032	0.0211	0.0029	0.0027	0.0163	0.1447	0.017	0.0195	0.0071	0.0805	0.0152	0.0076	0.0041	0.0036	0.0865	0.0926	0.0138	0.0114	0.0076	0.0316	0.0092	0.0133	0.1693
7	rs68106607	54621692	1.32	0.055666547717423	3.54	0.0503789001912993	0.296101846107845	0.0863558830275961	0.1374	0.0723	0.0069	0.0032	0.021	0.0029	0.0027	0.0163	0.1448	0.0171	0.0195	0.0071	0.0807	0.0151	0.0076	0.004	0.0037	0.0864	0.0924	0.0137	0.0114	0.0076	0.0317	0.0092	0.0134	0.1692
7	rs2870646	54622982	1.32	0.055666547717423	3.54	0.0503789001912993	0.280466160762785	0.0907684969522739	0.138	0.0723	0.0068	0.0032	0.021	0.0029	0.0027	0.0162	0.145	0.0171	0.0192	0.0068	0.0804	0.0152	0.0074	0.004	0.0037	0.086	0.0926	0.0137	0.0113	0.0076	0.0321	0.0091	0.0137	0.1691
7	rs2687258	54633760	1.32	0.055666547717423	3.54	0.0503789001912993	0.285232479935683	0.100096571140738	0.1387	0.0723	0.0068	0.0032	0.0209	0.0029	0.0027	0.0163	0.1454	0.0169	0.0191	0.0068	0.0803	0.0152	0.0072	0.004	0.0038	0.0852	0.093	0.0136	0.0113	0.0075	0.0325	0.0092	0.0137	0.1684
7	rs73121870	54637498	1.32	0.055666547717423	3.54	0.0503789001912993	0.285185077584504	0.100015331350576	0.1387	0.0723	0.0068	0.0032	0.0209	0.0029	0.0027	0.0163	0.1454	0.0169	0.0191	0.0068	0.0803	0.0152	0.0072	0.004	0.0038	0.0852	0.093	0.0136	0.0113	0.0075	0.0325	0.0092	0.0137	0.1684
7	rs67503135	54640692	1.32	0.055666547717423	3.54	0.0503789001912993	0.28546955497453	0.10017783667289	0.1387	0.0723	0.0068	0.0032	0.0209	0.0029	0.0027	0.0163	0.1454	0.0169	0.0191	0.0068	0.0803	0.0152	0.0072	0.004	0.0038	0.0852	0.093	0.0136	0.0113	0.0075	0.0325	0.0092	0.0137	0.1684
7	rs35572444	54650221	1.32	0.055666547717423	3.54	0.0503789001912993	0.28088913368436	0.0824075857190502	0.1389	0.0722	0.0068	0.0032	0.0209	0.0029	0.0026	0.0163	0.1453	0.0169	0.0191	0.0068	0.0803	0.0152	0.0072	0.004	0.0038	0.0851	0.0932	0.0136	0.0113	0.0075	0.0326	0.0092	0.0137	0.1683
7	rs10250847	54652511	1.32	0.055666547717423	3.54	0.0503789001912993	0.278918189258108	0.0780922886293486	0.139	0.0722	0.0068	0.0032	0.0209	0.0029	0.0026	0.0163	0.1453	0.0169	0.0192	0.0068	0.0802	0.0152	0.0072	0.004	0.0038	0.0851	0.0932	0.0136	0.0113	0.0075	0.0326	0.0092	0.0137	0.1683
7	rs1153922	54655459	1.32	0.055666547717423	3.54	0.0503789001912993	0.253442595172184	0.0895210201122447	0.1392	0.0721	0.0068	0.0031	0.0209	0.0029	0.0026	0.0164	0.1454	0.0168	0.0192	0.0068	0.0802	0.0152	0.0073	0.0039	0.0038	0.0853	0.093	0.0137	0.0112	0.0075	0.0327	0.0092	0.0138	0.1681
7	rs117664424	54662747	1.32	0.055666547717423	3.54	0.0503789001912993	0.237968312949126	0.0624705832802539	0.1392	0.0721	0.0068	0.0031	0.0209	0.0029	0.0026	0.0165	0.1455	0.0168	0.0192	0.0067	0.0801	0.0152	0.0073	0.0039	0.0037	0.0853	0.093	0.0137	0.0112	0.0075	0.0327	0.0092	0.0138	0.168
7	rs75441711	54670408	1.32	0.055666547717423	3.54	0.0503789001912993	0.235996884972678	0.0638180488440038	0.1393	0.0721	0.0068	0.0031	0.0209	0.0029	0.0026	0.0165	0.1455	0.0168	0.0192	0.0067	0.0801	0.0152	0.0072	0.0039	0.0037	0.0852	0.093	0.0137	0.0112	0.0075	0.0327	0.0092	0.0138	0.1681
7	rs11761529	54674897	1.32	0.055666547717423	3.53	0.0539760163806611	0.205887814950364	0.0914732154460973	0.1398	0.0718	0.0069	0.003	0.0207	0.0029	0.0026	0.0168	0.1461	0.0167	0.0194	0.0066	0.08	0.0154	0.0072	0.0038	0.0036	0.0854	0.0923	0.0137	0.0112	0.0076	0.0328	0.0092	0.0139	0.1675
7	rs13242210	54675919	1.32	0.055666547717423	3.54	0.0503789001912993	0.234758687747633	0.104852248394759	0.14	0.0716	0.0069	0.003	0.0209	0.0028	0.0026	0.0168	0.1465	0.0166	0.0196	0.0066	0.0799	0.0153	0.0073	0.0036	0.0035	0.0856	0.0919	0.0137	0.011	0.0076	0.0331	0.0095	0.0141	0.1671
7	rs117387219	54681121	1.32	0.055666547717423	3.54	0.0503789001912993	0.221748215305148	0.145732010383225	0.1401	0.0709	0.0069	0.0029	0.0209	0.0028	0.0026	0.017	0.147	0.0165	0.0195	0.0065	0.0796	0.0157	0.0072	0.0035	0.0034	0.086	0.0913	0.0137	0.0109	0.0076	0.034	0.0096	0.0144	0.1664
7	rs73123745	54683280	1.32	0.055666547717423	3.52	0.0577730493768559	0.234886609972087	0.178460648163086	0.1401	0.0708	0.0069	0.0029	0.0209	0.0028	0.0026	0.017	0.1471	0.0165	0.0196	0.0065	0.0795	0.0157	0.0072	0.0035	0.0033	0.086	0.0912	0.0137	0.0109	0.0075	0.0342	0.0097	0.0145	0.1663
7	rs1454511	54690500	1.32	0.055666547717423	3.52	0.0577730493768559	0.246513618983958	0.216408881536101	0.1402	0.0707	0.0068	0.0029	0.0209	0.0028	0.0026	0.017	0.1473	0.0165	0.0196	0.0065	0.0794	0.0158	0.0074	0.0035	0.0033	0.0861	0.0909	0.0137	0.011	0.0075	0.0343	0.0097	0.0146	0.1662
7	rs73123778	54691628	1.32	0.055666547717423	3.52	0.0577730493768559	0.285185077584504	0.216623479164879	0.1402	0.0707	0.0068	0.0029	0.0207	0.0028	0.0026	0.017	0.1473	0.0166	0.0196	0.0065	0.0794	0.0158	0.0074	0.0035	0.0033	0.0861	0.0909	0.0137	0.011	0.0075	0.0343	0.0098	0.0146	0.1662
7	rs117199265	54695216	1.32	0.055666547717423	3.52	0.0577730493768559	0.260070617107494	0.174355430990166	0.1401	0.0706	0.0068	0.0029	0.0206	0.0028	0.0026	0.017	0.1473	0.0166	0.0196	0.0065	0.0794	0.0158	0.0074	0.0035	0.0033	0.0861	0.0909	0.0137	0.011	0.0075	0.0343	0.0098	0.0146	0.1661
7	rs648890	54706018	1.32	0.055666547717423	3.52	0.0577730493768559	0.228789877370252	0.1665395885509	0.14	0.0705	0.0068	0.0029	0.0206	0.0029	0.0026	0.017	0.1473	0.0165	0.0196	0.0065	0.0796	0.0158	0.0074	0.0035	0.0033	0.0861	0.091	0.0137	0.0109	0.0076	0.0345	0.0097	0.0146	0.1661
7	rs17739622	54708799	1.31	0.0654431371829849	3.52	0.0577730493768559	0.0554701606021511	0.27121082374264	0.1386	0.0683	0.0065	0.0027	0.0207	0.0029	0.0026	0.0169	0.1479	0.0159	0.0194	0.0067	0.0831	0.0165	0.0076	0.0034	0.0035	0.0853	0.0904	0.014	0.0099	0.0078	0.0358	0.009	0.0157	0.1659
7	rs1545560	54709291	1.31	0.0654431371829849	3.53	0.0539760163806611	0.0723190226037733	0.31874315921305	0.1383	0.0682	0.0065	0.0029	0.0207	0.0029	0.0026	0.0169	0.1478	0.0159	0.0194	0.0067	0.0829	0.0165	0.0076	0.0034	0.0035	0.0852	0.0904	0.014	0.0097	0.0078	0.0364	0.0092	0.0157	0.1658
7	rs630259	54710731	1.31	0.0654431371829849	3.53	0.0539760163806611	0.0985554268733581	0.373026481115051	0.1381	0.0682	0.0065	0.003	0.0207	0.0029	0.0026	0.0169	0.1478	0.0159	0.0195	0.0067	0.0828	0.0164	0.0076	0.0034	0.0035	0.0851	0.0904	0.014	0.0096	0.0078	0.0368	0.0092	0.0157	0.1658
7	rs78492849	54726163	1.31	0.0654431371829849	3.53	0.0539760163806611	0.0658746489964573	0.35154228611399	0.1373	0.0683	0.0064	0.0029	0.0205	0.003	0.0027	0.0168	0.1477	0.0157	0.0195	0.0068	0.0834	0.0168	0.0078	0.0034	0.0035	0.085	0.0904	0.0139	0.0094	0.0081	0.037	0.0092	0.0159	0.1656
7	rs72602991	54727736	1.31	0.0654431371829849	3.53	0.0539760163806611	0.0676845117794569	0.373279883002207	0.1372	0.0683	0.0064	0.0029	0.0205	0.003	0.0027	0.0168	0.1477	0.0156	0.0195	0.0069	0.0834	0.0168	0.0078	0.0034	0.0035	0.085	0.0904	0.0139	0.0094	0.0081	0.0371	0.0092	0.0159	0.1656
7	rs686550	54728518	1.31	0.0654431371829849	3.53	0.0539760163806611	0.0696696186152309	0.384349363002123	0.1372	0.0683	0.0064	0.0029	0.0205	0.003	0.0027	0.0168	0.1477	0.0156	0.0195	0.0069	0.0834	0.0168	0.0078	0.0034	0.0035	0.085	0.0904	0.0139	0.0094	0.0081	0.0371	0.0092	0.0159	0.1656
7	rs35418504	54733137	1.31	0.0654431371829849	3.53	0.0539760163806611	0.0615556812176727	0.401832065863168	0.1369	0.0683	0.0063	0.0029	0.0205	0.0029	0.0027	0.0168	0.1478	0.0156	0.0195	0.0069	0.0834	0.0168	0.0078	0.0033	0.0035	0.0854	0.0904	0.0139	0.0094	0.0081	0.0371	0.0092	0.0159	0.1657
7	rs59444492	54734706	1.31	0.0654431371829849	3.53	0.0539760163806611	0.0615745351151027	0.394478596258916	0.1369	0.0684	0.0063	0.0029	0.0205	0.0029	0.0027	0.0168	0.1478	0.0156	0.0195	0.0069	0.0834	0.0168	0.0078	0.0033	0.0035	0.0855	0.0904	0.0139	0.0094	0.0081	0.0371	0.0092	0.0159	0.1656
7	rs61246207	54738086	1.31	0.0654431371829849	3.53	0.0539760163806611	0.055294414643485	0.351666865093201	0.1369	0.0684	0.0063	0.0029	0.0205	0.0029	0.0027	0.0167	0.1478	0.0156	0.0195	0.0069	0.0834	0.0168	0.0078	0.0033	0.0035	0.0855	0.0904	0.0139	0.0094	0.0081	0.0371	0.0092	0.0159	0.1656
7	rs628302	54744364	1.31	0.0654431371829849	3.53	0.0539760163806611	0.0494407936043183	0.300380292506167	0.1369	0.0684	0.0063	0.0029	0.0204	0.0029	0.0027	0.0168	0.1477	0.0156	0.0195	0.0069	0.0835	0.0167	0.0078	0.0032	0.0036	0.0857	0.0905	0.0139	0.0094	0.0081	0.0371	0.0091	0.0158	0.1655
7	rs115428191	54748201	1.31	0.0654431371829849	3.53	0.0539760163806611	0.0497018298313489	0.414822314671154	0.1327	0.0691	0.0064	0.003	0.0199	0.003	0.0028	0.0165	0.1475	0.0152	0.0198	0.0072	0.0831	0.0176	0.0081	0.0035	0.0039	0.0865	0.0918	0.0143	0.009	0.0085	0.0381	0.0089	0.0153	0.1653
7	rs10253100	54750577	1.31	0.0654431371829849	3.54	0.0503789001912993	0.0337574294630628	0.284218648692039	0.1341	0.0689	0.0063	0.0028	0.0198	0.0028	0.0027	0.0161	0.1484	0.0149	0.0195	0.0069	0.0836	0.0177	0.0077	0.0034	0.0037	0.0866	0.0932	0.0143	0.009	0.0086	0.0382	0.0085	0.0146	0.1642
7	rs12667416	54750789	1.31	0.0654431371829849	3.55	0.0469746249181148	0.0338577931190363	0.29385954252709	0.1341	0.0689	0.0063	0.0028	0.0198	0.0028	0.0027	0.0161	0.1484	0.0149	0.0195	0.0069	0.0836	0.0177	0.0077	0.0034	0.0037	0.0866	0.0932	0.0143	0.009	0.0086	0.0382	0.0085	0.0146	0.1642
7	rs7799926	54763208	1.31	0.0654431371829849	3.55	0.0469746249181148	0.0339835402225725	0.268562937978987	0.1344	0.0688	0.0063	0.0028	0.0199	0.0028	0.0027	0.016	0.1484	0.0148	0.0195	0.0069	0.0837	0.0177	0.0077	0.0033	0.0037	0.0867	0.0936	0.0143	0.009	0.0086	0.0383	0.0085	0.0145	0.1641
7	rs1569257	54767684	1.31	0.0654431371829849	3.55	0.0469746249181148	0.0436153248585286	0.282232227848496	0.1346	0.0688	0.0063	0.0028	0.0196	0.0027	0.0026	0.016	0.1485	0.0148	0.0195	0.0069	0.0841	0.0176	0.0077	0.0033	0.0037	0.0867	0.0937	0.0143	0.0089	0.0086	0.0384	0.0084	0.0141	0.1643
7	rs73131680	54771354	1.31	0.0654431371829849	3.55	0.0469746249181148	0.0447622178872423	0.270404093280546	0.1347	0.0688	0.0063	0.0027	0.0196	0.0027	0.0025	0.016	0.1485	0.0147	0.0196	0.0069	0.084	0.0176	0.0077	0.0032	0.0037	0.0866	0.0938	0.0144	0.0089	0.0086	0.0384	0.0084	0.0141	0.1643
7	rs62449735	54788140	1.31	0.0654431371829849	3.55	0.0469746249181148	0.0499637939996503	0.259302461967339	0.1348	0.0687	0.0063	0.0027	0.0197	0.0026	0.0025	0.0159	0.1487	0.0148	0.0197	0.007	0.084	0.0175	0.0077	0.0032	0.0037	0.0863	0.0942	0.0144	0.0088	0.0087	0.0382	0.0085	0.014	0.1644
7	rs9986749	54791241	1.31	0.0654431371829849	3.55	0.0469746249181148	0.0534543278062867	0.270519294909564	0.1348	0.0687	0.0062	0.0027	0.0198	0.0026	0.0025	0.0159	0.1488	0.0147	0.0197	0.007	0.084	0.0175	0.0077	0.0031	0.0037	0.0863	0.0943	0.0144	0.0088	0.0087	0.0382	0.0085	0.014	0.1644
7	rs75738224	54795349	1.31	0.0654431371829849	3.56	0.0437561662613372	0.0522281287806694	0.268907857295775	0.1348	0.0687	0.0064	0.0027	0.0198	0.0026	0.0025	0.0159	0.1487	0.0147	0.0198	0.007	0.084	0.0175	0.0077	0.0031	0.0037	0.0862	0.0943	0.0144	0.0087	0.0087	0.0381	0.0085	0.014	0.1644
7	rs116600277	54796710	1.31	0.0654431371829849	3.56	0.0437561662613372	0.049196913795561	0.257485285814988	0.135	0.0687	0.0064	0.0027	0.0198	0.0026	0.0025	0.0158	0.1487	0.0147	0.0199	0.007	0.084	0.0175	0.0077	0.0031	0.0037	0.0862	0.0941	0.0144	0.0087	0.0087	0.0381	0.0084	0.0139	0.1645
7	rs79181104	54807773	1.31	0.0654431371829849	3.56	0.0437561662613372	0.045297233905929	0.244208959014143	0.1352	0.0687	0.0064	0.0027	0.0198	0.0026	0.0025	0.0158	0.1487	0.0147	0.0199	0.007	0.084	0.0175	0.0077	0.0031	0.0037	0.0862	0.0941	0.0143	0.0087	0.0087	0.038	0.0084	0.0139	0.1646
7	rs7808696	54814014	1.31	0.0654431371829849	3.59	0.0351464082512032	0.0389372048096054	0.256125040364968	0.1356	0.0686	0.0064	0.0027	0.0198	0.0026	0.0025	0.0158	0.1487	0.0147	0.0199	0.007	0.0841	0.0175	0.0076	0.0031	0.0036	0.086	0.0939	0.0143	0.0086	0.0087	0.0379	0.0083	0.014	0.1649
7	rs76421435	54814083	1.31	0.0654431371829849	3.58	0.0378489131480559	0.0389372048096054	0.256011788873321	0.1356	0.0686	0.0064	0.0027	0.0198	0.0026	0.0025	0.0158	0.1487	0.0147	0.0199	0.007	0.0841	0.0175	0.0076	0.0031	0.0036	0.086	0.0939	0.0143	0.0086	0.0087	0.0379	0.0083	0.014	0.1649
7	rs74385643	54825867	1.31	0.0654431371829849	3.58	0.0378489131480559	0.0386473723659763	0.251832600313911	0.1356	0.0686	0.0064	0.0027	0.0198	0.0025	0.0025	0.0158	0.1487	0.0147	0.0199	0.007	0.0841	0.0175	0.0076	0.0031	0.0036	0.086	0.0939	0.0143	0.0086	0.0087	0.0379	0.0083	0.014	0.1649
7	rs2699215	54826323	1.31	0.0654431371829849	3.58	0.0378489131480559	0.0388680615795656	0.251494699700036	0.1356	0.0686	0.0064	0.0027	0.0198	0.0025	0.0025	0.0158	0.1487	0.0147	0.0199	0.007	0.0841	0.0175	0.0076	0.0031	0.0036	0.086	0.094	0.0143	0.0086	0.0087	0.0379	0.0083	0.014	0.1649
7	rs2709289	54826928	1.31	0.0654431371829849	3.58	0.0378489131480559	0.0391729261144079	0.253524251043668	0.1356	0.0686	0.0064	0.0027	0.0198	0.0025	0.0025	0.0158	0.1487	0.0148	0.0199	0.007	0.0841	0.0175	0.0076	0.0031	0.0036	0.0859	0.094	0.0143	0.0086	0.0087	0.0379	0.0083	0.014	0.1649
7	rs78176036	54853209	1.31	0.0654431371829849	3.57	0.0407165604515682	0.0457592679401495	0.252959970246721	0.136	0.0684	0.0063	0.0027	0.0199	0.0024	0.0023	0.0159	0.149	0.0148	0.0199	0.007	0.0842	0.0175	0.0076	0.0031	0.0036	0.0859	0.0936	0.0144	0.0087	0.0086	0.0379	0.0083	0.014	0.1651
7	rs118038972	54855320	1.31	0.0654431371829849	3.57	0.0407165604515682	0.0469440631458279	0.256125040364968	0.136	0.0684	0.0063	0.0027	0.0199	0.0023	0.0023	0.0159	0.1491	0.0148	0.0198	0.007	0.0842	0.0175	0.0076	0.0031	0.0036	0.0859	0.0935	0.0144	0.0087	0.0086	0.0379	0.0083	0.0141	0.1652
7	rs12671921	54856528	1.31	0.0654431371829849	3.57	0.0407165604515682	0.0477665904293025	0.258052722464064	0.136	0.0684	0.0063	0.0027	0.0199	0.0023	0.0023	0.0159	0.1491	0.0148	0.0198	0.007	0.0842	0.0175	0.0076	0.0031	0.0036	0.0859	0.0935	0.0144	0.0087	0.0085	0.0379	0.0083	0.0141	0.1652
7	rs1112565	54864072	1.31	0.0654431371829849	3.57	0.0407165604515682	0.0484219597274529	0.240980459697896	0.1362	0.0685	0.0063	0.0027	0.0199	0.0023	0.0023	0.0159	0.1489	0.0148	0.0199	0.007	0.0844	0.0176	0.0075	0.0031	0.0036	0.0859	0.0936	0.0143	0.0087	0.0085	0.0378	0.0083	0.0141	0.1653
7	rs117498614	54866804	1.31	0.0654431371829849	3.56	0.0437561662613372	0.0479896958744767	0.232695058797546	0.1362	0.0685	0.0063	0.0027	0.0199	0.0023	0.0023	0.0159	0.1489	0.0148	0.0199	0.007	0.0844	0.0176	0.0074	0.0031	0.0036	0.0859	0.0936	0.0143	0.0087	0.0085	0.0378	0.0083	0.0141	0.1653
7	rs67541618	54870521	1.31	0.0654431371829849	3.56	0.0437561662613372	0.0484380198710797	0.230282445948901	0.1362	0.0685	0.0062	0.0027	0.0199	0.0023	0.0023	0.0158	0.1488	0.0148	0.0198	0.0069	0.0845	0.0176	0.0074	0.0031	0.0035	0.0859	0.0937	0.0143	0.0087	0.0085	0.0378	0.0083	0.0141	0.1653
7	rs10236822	54874482	1.31	0.0654431371829849	3.56	0.0437561662613372	0.0472592744581209	0.212771465328393	0.1362	0.0686	0.0063	0.0026	0.0199	0.0023	0.0023	0.0158	0.1488	0.0148	0.0198	0.0069	0.0845	0.0176	0.0073	0.0031	0.0035	0.0859	0.0938	0.0143	0.0087	0.0085	0.0378	0.0083	0.0141	0.1653
7	rs17564776	54888059	1.31	0.0654431371829849	3.56	0.0437561662613372	0.0495711958027365	0.19375665675354	0.1363	0.069	0.0063	0.0025	0.0199	0.0023	0.0023	0.0158	0.1486	0.0148	0.0198	0.0069	0.0845	0.0176	0.0071	0.0031	0.0035	0.0858	0.094	0.0142	0.0087	0.0085	0.0376	0.0083	0.0141	0.1653
7	rs7797269	54892635	1.31	0.0654431371829849	3.55	0.0469746249181148	0.049849070416293	0.195102369144182	0.1364	0.0692	0.0064	0.0025	0.0198	0.0023	0.0023	0.0158	0.1484	0.0148	0.0198	0.0069	0.0844	0.0176	0.007	0.0031	0.0035	0.086	0.0941	0.0142	0.0087	0.0085	0.0376	0.0083	0.0141	0.1654
7	rs73125806	54893018	1.31	0.0654431371829849	3.55	0.0469746249181148	0.0498163249016025	0.194066926194425	0.1364	0.0692	0.0064	0.0025	0.0198	0.0023	0.0023	0.0158	0.1484	0.0148	0.0198	0.0069	0.0844	0.0176	0.007	0.0031	0.0035	0.0859	0.094	0.0142	0.0087	0.0085	0.0376	0.0083	0.0141	0.1654
7	rs10499751	54893417	1.31	0.0654431371829849	3.55	0.0469746249181148	0.0498163249016025	0.202612107960775	0.1365	0.0692	0.0062	0.0025	0.0198	0.0023	0.0023	0.0159	0.1483	0.0149	0.0198	0.0069	0.0844	0.0176	0.007	0.003	0.0035	0.0859	0.094	0.0143	0.0087	0.0085	0.0376	0.0083	0.0141	0.1654
7	rs116850209	54896202	1.31	0.0654431371829849	3.56	0.0437561662613372	0.0527707508911015	0.205136415540656	0.1364	0.0692	0.0062	0.0025	0.0198	0.0023	0.0023	0.0159	0.1483	0.0148	0.0198	0.0069	0.0844	0.0176	0.007	0.003	0.0035	0.0859	0.094	0.0143	0.0086	0.0083	0.0378	0.0083	0.0141	0.1653
7	rs79212321	54898240	1.31	0.0654431371829849	3.56	0.0437561662613372	0.0553998175508941	0.21223826975051	0.1364	0.0692	0.0062	0.0025	0.0198	0.0023	0.0023	0.0159	0.1483	0.0148	0.0198	0.0069	0.0844	0.0176	0.007	0.003	0.0035	0.0859	0.094	0.0143	0.0086	0.0081	0.0379	0.0083	0.0141	0.1653
7	rs4245565	54899103	1.31	0.0654431371829849	3.56	0.0437561662613372	0.0558581128158139	0.212664790837299	0.1364	0.0693	0.0062	0.0025	0.0197	0.0023	0.0023	0.0158	0.1484	0.0148	0.0198	0.0068	0.0845	0.0175	0.007	0.003	0.0035	0.0861	0.0939	0.0143	0.0086	0.008	0.0381	0.0083	0.0142	0.1653
7	rs17746029	54905350	1.32	0.055666547717423	3.56	0.0437561662613372	0.0456357470426201	0.249133419373995	0.1371	0.0691	0.0064	0.0025	0.0192	0.0023	0.0024	0.0164	0.148	0.0146	0.0194	0.0074	0.0849	0.0176	0.0072	0.0031	0.0037	0.0857	0.0962	0.0144	0.0088	0.0083	0.0377	0.0081	0.0143	0.162
7	rs62451699	54905526	1.32	0.055666547717423	3.55	0.0469746249181148	0.0450368285482564	0.25307279466191	0.1369	0.0691	0.0065	0.0025	0.0192	0.0023	0.0024	0.0165	0.1481	0.0145	0.0193	0.0075	0.0847	0.0175	0.0072	0.0031	0.0037	0.0855	0.0964	0.0144	0.0088	0.0083	0.0377	0.008	0.0144	0.162
7	rs10248257	54906722	1.33	0.0470797710233837	3.55	0.0469746249181148	0.0373279334519841	0.209472802260954	0.1357	0.0689	0.0062	0.0023	0.0191	0.0025	0.0025	0.017	0.1497	0.0144	0.0192	0.0082	0.0831	0.0173	0.0072	0.0031	0.0036	0.0852	0.1001	0.0142	0.0089	0.0081	0.0369	0.0072	0.0147	0.1613
7	rs79264854	54909177	1.33	0.0470797710233837	3.55	0.0469746249181148	0.0667258562662527	0.154910747788584	0.1354	0.0681	0.006	0.0022	0.0189	0.0026	0.0028	0.017	0.1497	0.0143	0.0192	0.0084	0.0834	0.0172	0.0071	0.0033	0.0035	0.0849	0.1037	0.0141	0.0089	0.0079	0.036	0.0069	0.0146	0.1605
7	rs79835211	54910173	1.33	0.0470797710233837	3.58	0.0378489131480559	0.0722980745391873	0.144703912858457	0.1354	0.068	0.0059	0.0022	0.0189	0.0026	0.0029	0.017	0.1497	0.0143	0.0192	0.0084	0.0835	0.0172	0.0071	0.0033	0.0035	0.0848	0.104	0.0141	0.0089	0.0079	0.0359	0.0068	0.0146	0.1604
7	rs117675073	54912760	1.33	0.0470797710233837	3.58	0.0378489131480559	0.0742844433251328	0.1406180004191	0.1354	0.068	0.0059	0.0022	0.0189	0.0026	0.0029	0.017	0.1497	0.0144	0.0192	0.0084	0.0835	0.0172	0.0071	0.0033	0.0035	0.0848	0.1042	0.0141	0.0089	0.0078	0.0359	0.0068	0.0145	0.1603
7	rs76823835	54914417	1.33	0.0470797710233837	3.58	0.0378489131480559	0.0737739660434447	0.137032169980304	0.1353	0.0679	0.0059	0.0022	0.0189	0.0026	0.0029	0.017	0.1497	0.0144	0.0192	0.0084	0.0835	0.0172	0.0071	0.0033	0.0035	0.0848	0.1043	0.0141	0.0089	0.0078	0.0358	0.0068	0.0146	0.1603
7	rs78031751	54925645	1.33	0.0470797710233837	3.58	0.0378489131480559	0.0710069803808106	0.127192227947889	0.1353	0.0679	0.0059	0.0022	0.0189	0.0026	0.0029	0.017	0.1497	0.0144	0.0192	0.0084	0.0835	0.0172	0.0071	0.0033	0.0035	0.0848	0.1044	0.0141	0.0089	0.0078	0.0358	0.0068	0.0146	0.1603
7	rs116895085	54931455	1.33	0.0470797710233837	3.58	0.0378489131480559	0.0705112567807765	0.12426706791209	0.1353	0.0679	0.0059	0.0022	0.0189	0.0026	0.0029	0.017	0.1497	0.0144	0.0192	0.0084	0.0835	0.0172	0.0071	0.0033	0.0035	0.0848	0.1045	0.0141	0.0089	0.0078	0.0358	0.0068	0.0146	0.1603
7	rs71547903	54935082	1.33	0.0470797710233837	3.59	0.0351464082512032	0.0703876788867072	0.124531940636878	0.1353	0.0679	0.0059	0.0022	0.0189	0.0026	0.0029	0.017	0.1497	0.0144	0.0192	0.0084	0.0835	0.0172	0.0071	0.0033	0.0035	0.0848	0.1045	0.0141	0.0089	0.0078	0.0358	0.0068	0.0146	0.1603
7	rs7778465	54941222	1.33	0.0470797710233837	3.59	0.0351464082512032	0.0686318780835452	0.121105112509789	0.1353	0.0679	0.0059	0.0022	0.0189	0.0026	0.0029	0.017	0.1497	0.0144	0.0192	0.0084	0.0835	0.0172	0.0071	0.0033	0.0035	0.0848	0.1045	0.0141	0.0089	0.0078	0.0358	0.0068	0.0146	0.1603
7	rs7811499	54966019	1.33	0.0470797710233837	3.59	0.0351464082512032	0.0883416669260702	0.126303135951984	0.1353	0.0666	0.0059	0.0021	0.0189	0.0026	0.0029	0.017	0.1495	0.0144	0.0191	0.0085	0.0853	0.0174	0.0072	0.0033	0.0034	0.0849	0.105	0.0141	0.0088	0.0074	0.0358	0.0069	0.0147	0.1596
7	rs117328480	54966274	1.33	0.0470797710233837	3.59	0.0351464082512032	0.0890342296540916	0.126391940559463	0.1353	0.0666	0.0059	0.0021	0.0189	0.0026	0.0029	0.017	0.1495	0.0144	0.0191	0.0085	0.0853	0.0174	0.0072	0.0033	0.0034	0.0849	0.105	0.0141	0.0088	0.0074	0.0358	0.0069	0.0147	0.1596
7	rs78693490	54966538	1.33	0.0470797710233837	3.59	0.0351464082512032	0.0948729978788712	0.126391940559463	0.1354	0.0666	0.0059	0.0021	0.0189	0.0026	0.0029	0.017	0.1495	0.0144	0.0191	0.0086	0.0854	0.0174	0.0072	0.0033	0.0034	0.0849	0.105	0.0141	0.0088	0.0073	0.0358	0.0069	0.0147	0.1596
7	rs117248600	54972523	1.33	0.0470797710233837	3.59	0.0351464082512032	0.102273871883016	0.130951656068962	0.1354	0.0663	0.0059	0.0021	0.0189	0.0026	0.0029	0.017	0.1496	0.0144	0.019	0.0087	0.0853	0.0175	0.0071	0.0032	0.0034	0.0851	0.105	0.0141	0.0088	0.0073	0.0358	0.0069	0.0148	0.1594
7	rs10277377	54976715	1.33	0.0470797710233837	3.6	0.0326023165839827	0.100352253571132	0.133571041827139	0.1355	0.0658	0.0059	0.0021	0.0189	0.0026	0.0029	0.017	0.1497	0.0144	0.0189	0.0087	0.0854	0.0177	0.0071	0.0032	0.0034	0.0855	0.105	0.0142	0.0088	0.0073	0.0359	0.007	0.0148	0.1591
7	rs2252586	54978924	1.33	0.0470797710233837	3.6	0.0326023165839827	0.103611489127814	0.152145535407837	0.1355	0.0656	0.0059	0.0021	0.0189	0.0026	0.0029	0.017	0.1499	0.0144	0.0189	0.0087	0.0853	0.0178	0.0071	0.0032	0.0034	0.0856	0.105	0.0142	0.0088	0.0073	0.0359	0.007	0.0148	0.1589
7	rs117108585	54995420	1.33	0.0470797710233837	3.6	0.0326023165839827	0.151217681275069	0.151575649842152	0.1365	0.0658	0.0059	0.0019	0.0185	0.0025	0.0029	0.0171	0.1504	0.0144	0.0192	0.0089	0.0852	0.0178	0.007	0.0032	0.0033	0.0849	0.1039	0.0143	0.0087	0.0071	0.0358	0.0072	0.0151	0.1593
7	rs2192264	55005265	1.33	0.0470797710233837	3.61	0.0302100043965568	0.162351827096947	0.167325355761011	0.1367	0.0658	0.0059	0.0019	0.0185	0.0025	0.0028	0.0171	0.1505	0.0144	0.0193	0.009	0.0852	0.0178	0.007	0.0032	0.0033	0.0848	0.1037	0.0143	0.0087	0.0071	0.0358	0.0072	0.0151	0.1594
7	rs17584248	55009949	1.33	0.0470797710233837	3.61	0.0302100043965568	0.156709586080875	0.168210892011601	0.1364	0.0658	0.0058	0.0019	0.0184	0.0024	0.0028	0.0171	0.1506	0.0144	0.0192	0.0089	0.0853	0.0178	0.0069	0.0032	0.0033	0.0851	0.1038	0.0142	0.0087	0.0071	0.0358	0.0072	0.0151	0.1597
7	rs10225118	55024142	1.33	0.0470797710233837	3.63	0.0258547100235892	0.14812202448247	0.195517067294182	0.1362	0.0659	0.0058	0.0018	0.0184	0.0024	0.0028	0.0171	0.1508	0.0143	0.0192	0.0089	0.085	0.0178	0.0069	0.0032	0.0032	0.0852	0.1039	0.0142	0.0088	0.0071	0.0357	0.0072	0.015	0.1603
7	rs117040926	55032806	1.33	0.0470797710233837	3.65	0.0220296713647935	0.146198394518795	0.173359190580516	0.1362	0.0658	0.0058	0.0018	0.0184	0.0024	0.0028	0.0171	0.1507	0.0144	0.0192	0.0089	0.085	0.0178	0.0069	0.0032	0.0032	0.0853	0.1039	0.0142	0.0088	0.0071	0.0358	0.0073	0.0151	0.1602
7	rs2067536	55035100	1.33	0.0470797710233837	3.65	0.0220296713647935	0.146230873907002	0.174554916830278	0.1361	0.0658	0.0058	0.0018	0.0184	0.0024	0.0028	0.0171	0.1506	0.0144	0.0192	0.0089	0.085	0.0178	0.0069	0.0032	0.0032	0.0853	0.1038	0.0142	0.0088	0.0071	0.0358	0.0073	0.0151	0.1602
7	rs4947958	55037762	1.33	0.0470797710233837	3.65	0.0220296713647935	0.148089296049929	0.171670142682555	0.1361	0.0658	0.0058	0.0018	0.0184	0.0024	0.0028	0.0171	0.1506	0.0144	0.0193	0.0089	0.085	0.0178	0.0068	0.0032	0.0032	0.0853	0.1039	0.0142	0.0088	0.0071	0.0358	0.0073	0.0151	0.1601
7	rs35100406	55045866	1.33	0.0470797710233837	3.65	0.0220296713647935	0.146068519890446	0.165461279592916	0.1361	0.0658	0.0058	0.0018	0.0184	0.0024	0.0028	0.0171	0.1505	0.0144	0.0193	0.0088	0.085	0.0178	0.0068	0.0032	0.0032	0.0853	0.1039	0.0142	0.0088	0.0071	0.0358	0.0073	0.0151	0.1601
7	rs6947888	55049247	1.33	0.0470797710233837	3.66	0.0203006538381497	0.144838135744595	0.164385434173065	0.1361	0.0658	0.0058	0.0018	0.0185	0.0024	0.0028	0.0171	0.1505	0.0144	0.0193	0.0088	0.085	0.0178	0.0068	0.0032	0.0032	0.0854	0.1039	0.0142	0.0088	0.0071	0.0358	0.0073	0.0151	0.1601
7	rs55982832	55050103	1.33	0.0470797710233837	3.66	0.0203006538381497	0.144999674374644	0.162727629385313	0.1361	0.0658	0.0058	0.0018	0.0185	0.0024	0.0028	0.0171	0.1505	0.0144	0.0193	0.0088	0.085	0.0178	0.0068	0.0032	0.0032	0.0854	0.1039	0.0142	0.0087	0.0071	0.0358	0.0073	0.0151	0.1601
7	rs79114406	55050131	1.33	0.0470797710233837	3.67	0.0186860599256718	0.145031994972567	0.162532983161867	0.1361	0.0658	0.0058	0.0018	0.0185	0.0024	0.0028	0.0171	0.1505	0.0144	0.0193	0.0088	0.085	0.0178	0.0068	0.0032	0.0032	0.0854	0.1039	0.0142	0.0087	0.0071	0.0358	0.0073	0.0151	0.1601
7	rs115008625	55061376	1.33	0.0470797710233837	3.69	0.0157772875230998	0.152546501859827	0.192001641399464	0.136	0.0657	0.0057	0.0017	0.0186	0.0024	0.0027	0.0172	0.1503	0.0145	0.0194	0.0088	0.0849	0.0177	0.0067	0.0031	0.003	0.0858	0.1038	0.0143	0.0088	0.0071	0.0359	0.0073	0.0151	0.1603
7	rs77881604	55063886	1.33	0.0470797710233837	3.69	0.0157772875230998	0.151549241444167	0.191486491249225	0.1359	0.0657	0.0057	0.0017	0.0186	0.0024	0.0027	0.0172	0.1502	0.0145	0.0195	0.0088	0.0849	0.0177	0.0067	0.0031	0.003	0.0859	0.1038	0.0143	0.0088	0.0072	0.0358	0.0073	0.0151	0.1603
7	rs117286658	55071063	1.33	0.0470797710233837	3.69	0.0157772875230998	0.150886551024778	0.204188576914804	0.1359	0.0656	0.0057	0.0017	0.0187	0.0024	0.0027	0.0172	0.1501	0.0145	0.0195	0.0088	0.0848	0.0176	0.0066	0.0031	0.003	0.0861	0.1037	0.0144	0.0088	0.0072	0.0359	0.0073	0.0151	0.1603
7	rs4947487	55074786	1.33	0.0470797710233837	3.69	0.0157772875230998	0.149895739381595	0.218450379223358	0.1358	0.0656	0.0057	0.0017	0.0187	0.0024	0.0027	0.0173	0.15	0.0145	0.0196	0.0088	0.0848	0.0176	0.0066	0.003	0.003	0.0862	0.1037	0.0145	0.0088	0.0072	0.0359	0.0073	0.0152	0.1604
7	rs78088975	55082460	1.33	0.0470797710233837	3.69	0.0157772875230998	0.153280286134661	0.225046943191918	0.1357	0.0656	0.0056	0.0017	0.0187	0.0024	0.0027	0.0172	0.1501	0.0145	0.0196	0.0088	0.0847	0.0176	0.0065	0.003	0.0029	0.0863	0.1035	0.0145	0.0088	0.0072	0.0359	0.0073	0.0152	0.1606
7	rs76692262	55089831	1.33	0.0470797710233837	3.69	0.0157772875230998	0.152813091641958	0.233464410079361	0.1357	0.0655	0.0056	0.0017	0.0188	0.0024	0.0026	0.0172	0.1503	0.0145	0.0196	0.0088	0.0845	0.0176	0.0065	0.003	0.0029	0.0863	0.1034	0.0145	0.0089	0.0072	0.0359	0.0073	0.0152	0.1606
7	rs17335780	55110897	1.34	0.0395827626793828	3.69	0.0157772875230998	0.187218793150463	0.492145365419294	0.135	0.0633	0.0057	0.0014	0.0197	0.0022	0.0022	0.0175	0.1522	0.0145	0.0196	0.0083	0.0852	0.0182	0.0059	0.0027	0.0022	0.0856	0.1032	0.015	0.0086	0.0072	0.0364	0.0069	0.0159	0.1621
7	rs17172428	55112037	1.34	0.0395827626793828	3.7	0.0144720660009833	0.187143745589348	0.491872410212389	0.135	0.0633	0.0057	0.0014	0.0197	0.0022	0.0022	0.0175	0.1522	0.0145	0.0196	0.0083	0.0852	0.0182	0.0059	0.0027	0.0022	0.0856	0.1032	0.015	0.0086	0.0072	0.0364	0.0069	0.0159	0.1621
7	rs1015793	55114316	1.34	0.0395827626793828	3.69	0.0157772875230998	0.184379124325355	0.488055122055751	0.135	0.0633	0.0056	0.0014	0.0197	0.0022	0.0022	0.0174	0.1522	0.0145	0.0196	0.0083	0.0852	0.0182	0.0059	0.0027	0.0022	0.0856	0.1032	0.015	0.0086	0.0072	0.0364	0.0069	0.0159	0.1623
7	rs75840154	55117597	1.34	0.0395827626793828	3.69	0.0157772875230998	0.211878703649563	0.523928211837005	0.1347	0.0633	0.0055	0.0014	0.0198	0.0021	0.0022	0.0175	0.1531	0.0143	0.0197	0.0082	0.0852	0.0182	0.0058	0.0027	0.0021	0.0854	0.1031	0.0151	0.0085	0.0072	0.0363	0.0068	0.0159	0.163
7	rs73133466	55120926	1.34	0.0395827626793828	3.69	0.0157772875230998	0.209710817154585	0.517835688069986	0.1347	0.0633	0.0055	0.0014	0.0198	0.0021	0.0022	0.0175	0.1531	0.0142	0.0197	0.0082	0.0852	0.0182	0.0058	0.0027	0.0021	0.0854	0.1031	0.0151	0.0085	0.0072	0.0363	0.0068	0.0159	0.163
7	rs73414795	55121491	1.34	0.0395827626793828	3.69	0.0157772875230998	0.207356560420802	0.51024535058968	0.1347	0.0633	0.0055	0.0014	0.0198	0.0021	0.0022	0.0175	0.1532	0.0142	0.0197	0.0082	0.0852	0.0182	0.0058	0.0027	0.0021	0.0854	0.1031	0.0151	0.0085	0.0072	0.0363	0.0068	0.0159	0.163
7	rs11773818	55123968	1.34	0.0395827626793828	3.69	0.0157772875230998	0.21915462230921	0.598235415166362	0.1345	0.0633	0.0055	0.0014	0.0197	0.002	0.0021	0.0174	0.1535	0.0142	0.0197	0.0081	0.0851	0.0181	0.0058	0.0026	0.0019	0.0852	0.1031	0.0151	0.0084	0.0071	0.0362	0.0067	0.0159	0.1638
7	rs7806891	55126929	1.34	0.0395827626793828	3.69	0.0157772875230998	0.206244534339492	0.565368512237746	0.1343	0.0634	0.0054	0.0014	0.0197	0.0021	0.0021	0.0174	0.1537	0.0142	0.0197	0.0081	0.085	0.0181	0.0058	0.0026	0.0019	0.0851	0.1031	0.0151	0.0084	0.0071	0.0362	0.0067	0.0159	0.1643
7	rs1024748	55128339	1.34	0.0395827626793828	3.68	0.0171801378070767	0.200696047969536	0.546511907915759	0.1343	0.0634	0.0054	0.0014	0.0197	0.0021	0.0021	0.0174	0.1537	0.0142	0.0196	0.0081	0.0849	0.0181	0.0058	0.0026	0.0019	0.0851	0.1031	0.0151	0.0084	0.0071	0.0362	0.0067	0.0159	0.1643
7	rs1024749	55128719	1.34	0.0395827626793828	3.68	0.0171801378070767	0.200852270412131	0.542591677348142	0.1343	0.0634	0.0054	0.0014	0.0197	0.0021	0.0021	0.0174	0.1537	0.0142	0.0196	0.0081	0.0849	0.0181	0.0058	0.0026	0.0019	0.0851	0.1031	0.0151	0.0084	0.0071	0.0362	0.0067	0.0159	0.1643
7	rs17335898	55131359	1.34	0.0395827626793828	3.68	0.0171801378070767	0.198787923404913	0.539795793591803	0.1342	0.0634	0.0054	0.0015	0.0197	0.0021	0.0021	0.0174	0.1537	0.0142	0.0196	0.0081	0.0849	0.0181	0.0058	0.0026	0.0019	0.0851	0.103	0.0151	0.0084	0.0071	0.0362	0.0067	0.0159	0.1643
7	rs13244618	55131829	1.34	0.0395827626793828	3.68	0.0171801378070767	0.197973326048128	0.538957726935026	0.1342	0.0634	0.0054	0.0015	0.0197	0.0021	0.0021	0.0174	0.1537	0.0142	0.0196	0.0081	0.0849	0.0181	0.0058	0.0026	0.0019	0.0851	0.103	0.0151	0.0084	0.0071	0.0362	0.0067	0.0159	0.1644
7	rs7809394	55145382	1.34	0.0395827626793828	3.68	0.0171801378070767	0.194120391927982	0.565227213150162	0.1342	0.0633	0.0054	0.0015	0.0198	0.0021	0.0022	0.0174	0.1541	0.0142	0.0198	0.008	0.0847	0.0181	0.0058	0.0026	0.002	0.0853	0.1023	0.0151	0.0083	0.0071	0.0361	0.0068	0.0159	0.1646
7	rs117729456	55156673	1.34	0.0395827626793828	3.68	0.0171801378070767	0.1805704200726	0.537561667490423	0.1339	0.0633	0.0054	0.0015	0.0198	0.0021	0.0022	0.0174	0.1542	0.0142	0.0199	0.008	0.0845	0.0182	0.0059	0.0026	0.002	0.0854	0.1022	0.0151	0.0083	0.0071	0.036	0.0068	0.0159	0.1649
7	rs11979158	55159349	1.34	0.0395827626793828	3.68	0.0171801378070767	0.17884768420685	0.5301776208522	0.1339	0.0633	0.0054	0.0015	0.0198	0.0021	0.0022	0.0174	0.1542	0.0142	0.0199	0.008	0.0845	0.0182	0.0059	0.0026	0.002	0.0854	0.1022	0.0151	0.0083	0.0071	0.036	0.0068	0.0159	0.1649
7	rs4947490	55160538	1.34	0.0395827626793828	3.68	0.0171801378070767	0.179726187721043	0.533936128374853	0.1336	0.0633	0.0055	0.0015	0.0198	0.0021	0.0022	0.0174	0.1542	0.0142	0.0199	0.008	0.0845	0.0182	0.0059	0.0027	0.002	0.0856	0.1021	0.0151	0.0084	0.0071	0.036	0.0068	0.0159	0.1649
7	rs6958497	55161746	1.35	0.0330775438811865	3.68	0.0171801378070767	0.125843981931913	0.384604894468253	0.1329	0.0624	0.0058	0.0017	0.02	0.0022	0.0023	0.0166	0.1545	0.0144	0.0202	0.0078	0.0834	0.0184	0.006	0.0027	0.0022	0.0861	0.101	0.0148	0.0081	0.0072	0.0353	0.0067	0.0159	0.1681
7	rs11977660	55162336	1.35	0.0330775438811865	3.68	0.0171801378070767	0.174816945953231	0.501997457561593	0.1312	0.0605	0.0061	0.0018	0.0203	0.0022	0.0023	0.0162	0.1556	0.0149	0.0206	0.0074	0.0837	0.0188	0.0061	0.0027	0.0022	0.0856	0.1004	0.0146	0.0078	0.0072	0.0351	0.0067	0.016	0.1708
7	rs7793720	55166831	1.35	0.0330775438811865	3.68	0.0171801378070767	0.283670430397778	0.68825566877768	0.1306	0.0605	0.0062	0.0018	0.0203	0.0021	0.0021	0.0159	0.1564	0.0149	0.0213	0.0069	0.0835	0.0191	0.0062	0.0025	0.0021	0.0853	0.0994	0.0142	0.0076	0.0071	0.0347	0.0068	0.0163	0.1728
7	rs56208956	55167063	1.35	0.0330775438811865	3.66	0.0203006538381497	0.278918189258108	0.673788079248576	0.1306	0.0605	0.0062	0.0018	0.0203	0.0021	0.0021	0.0159	0.1564	0.0149	0.0213	0.0069	0.0835	0.0191	0.0062	0.0025	0.0021	0.0853	0.0994	0.0142	0.0076	0.0071	0.0347	0.0068	0.0163	0.1728
7	rs73135256	55170883	1.35	0.0330775438811865	3.65	0.0220296713647935	0.293448390857783	0.719637907087248	0.1306	0.0605	0.0062	0.0018	0.0203	0.0021	0.0021	0.0159	0.1565	0.0149	0.0214	0.0069	0.0834	0.0191	0.0062	0.0025	0.0021	0.0854	0.0993	0.0142	0.0076	0.0071	0.0346	0.0067	0.0164	0.173
7	rs6954351	55171190	1.35	0.0330775438811865	3.63	0.0258547100235892	0.28961153534816	0.719637907087248	0.1306	0.0605	0.0062	0.0018	0.0203	0.0021	0.0021	0.0158	0.1565	0.0148	0.0214	0.0069	0.0833	0.0192	0.0062	0.0025	0.0021	0.0854	0.0993	0.0142	0.0078	0.0071	0.0346	0.0067	0.0164	0.173
7	rs79621318	55171468	1.35	0.0330775438811865	3.63	0.0258547100235892	0.287798470119097	0.717097942419076	0.1306	0.0605	0.0062	0.0018	0.0203	0.0021	0.0021	0.0158	0.1565	0.0148	0.0214	0.0069	0.0833	0.0192	0.0062	0.0025	0.0021	0.0854	0.0993	0.0142	0.0078	0.0071	0.0346	0.0067	0.0164	0.173
7	rs12671550	55173675	1.35	0.0330775438811865	3.63	0.0258547100235892	0.286513937943455	0.778289337871084	0.1306	0.0605	0.0062	0.0017	0.0203	0.0021	0.0021	0.0157	0.1565	0.015	0.0214	0.0068	0.0833	0.0191	0.0062	0.0025	0.0021	0.0854	0.0992	0.0142	0.0078	0.0071	0.0346	0.0067	0.0164	0.1731
7	rs17289385	55173995	1.35	0.0330775438811865	3.63	0.0258547100235892	0.301935302935984	0.82326250616517	0.1306	0.0605	0.0062	0.0017	0.0203	0.0021	0.0021	0.0157	0.1565	0.015	0.0213	0.0068	0.0833	0.0191	0.0062	0.0025	0.0021	0.0854	0.0992	0.0142	0.0078	0.0071	0.0345	0.0067	0.0164	0.1731
7	rs7796139	55175876	1.35	0.0330775438811865	3.63	0.0258547100235892	0.34476577901511	0.820955072321488	0.1304	0.0605	0.0063	0.0017	0.0203	0.0021	0.002	0.0157	0.1568	0.0151	0.0214	0.0068	0.0831	0.0191	0.0062	0.0024	0.0021	0.0853	0.0991	0.0141	0.0078	0.0071	0.0345	0.0067	0.0165	0.1734
7	rs62459762	55179130	1.35	0.0330775438811865	3.63	0.0258547100235892	0.687551711383783	0.971061296477446	0.1291	0.0612	0.0074	0.0017	0.0206	0.0019	0.0019	0.0158	0.1597	0.0154	0.0219	0.0063	0.0818	0.0193	0.0064	0.0021	0.0023	0.0856	0.096	0.014	0.0073	0.0073	0.0333	0.007	0.0169	0.1745
7	rs7796872	55179844	1.35	0.0330775438811865	3.63	0.0258547100235892	0.770816873998756	1.00026293586443	0.129	0.0612	0.0076	0.0017	0.0207	0.0018	0.0019	0.0158	0.1599	0.0154	0.022	0.0062	0.0817	0.0194	0.0064	0.0021	0.0023	0.0856	0.0957	0.014	0.0072	0.0073	0.0332	0.007	0.017	0.1746
7	rs56998355	55181798	1.35	0.0330775438811865	3.63	0.0258547100235892	0.775128209988812	1.02432225429936	0.129	0.0612	0.0076	0.0017	0.0207	0.0018	0.0019	0.0158	0.16	0.0154	0.022	0.0062	0.0817	0.0194	0.0064	0.0021	0.0023	0.0856	0.0955	0.014	0.0072	0.0073	0.0332	0.007	0.017	0.1746
7	rs118035796	55187715	1.35	0.0330775438811865	3.64	0.0238790106330393	0.679967404180081	0.948836161344773	0.129	0.0613	0.0076	0.0017	0.0208	0.0018	0.0019	0.0159	0.1601	0.0154	0.022	0.0062	0.0815	0.0194	0.0065	0.0021	0.0023	0.0855	0.0954	0.0141	0.0072	0.0073	0.0332	0.007	0.017	0.1747
7	rs4947492	55187992	1.35	0.0330775438811865	3.64	0.0238790106330393	0.670034240198007	0.944719827424863	0.1289	0.0613	0.0076	0.0017	0.0208	0.0018	0.0019	0.0159	0.1602	0.0154	0.022	0.0062	0.0815	0.0194	0.0065	0.0021	0.0023	0.0855	0.0954	0.0141	0.0072	0.0073	0.0332	0.007	0.017	0.1747
7	rs10229932	55190672	1.35	0.0330775438811865	3.64	0.0238790106330393	0.672855233632545	0.951212575646856	0.1289	0.0614	0.0076	0.0017	0.0208	0.0018	0.0019	0.016	0.16	0.0154	0.022	0.0062	0.0815	0.0195	0.0065	0.0021	0.0023	0.0855	0.0953	0.0141	0.0072	0.0073	0.0331	0.007	0.017	0.1746
7	rs73135277	55191509	1.35	0.0330775438811865	3.64	0.0238790106330393	0.691211423267285	0.97456295877768	0.1289	0.0614	0.0076	0.0017	0.0208	0.0018	0.0019	0.016	0.1601	0.0154	0.022	0.0062	0.0815	0.0195	0.0065	0.0021	0.0023	0.0855	0.0952	0.0141	0.0072	0.0073	0.0331	0.007	0.0171	0.1746
7	rs74995732	55193708	1.35	0.0330775438811865	3.64	0.0238790106330393	0.72798376487233	0.969629508440637	0.1288	0.0614	0.0077	0.0017	0.0208	0.0018	0.0019	0.0159	0.1602	0.0155	0.0221	0.0062	0.0814	0.0195	0.0065	0.0021	0.0023	0.0856	0.0951	0.0141	0.0072	0.0073	0.0331	0.0069	0.0171	0.1746
7	rs62459767	55198347	1.35	0.0330775438811865	3.64	0.0238790106330393	0.820155788391423	0.967085128424183	0.1286	0.0614	0.0079	0.0018	0.0208	0.0018	0.0019	0.0158	0.1605	0.0155	0.0221	0.006	0.0813	0.0196	0.0065	0.002	0.0024	0.0858	0.0948	0.0141	0.0072	0.0074	0.033	0.0068	0.0171	0.1744
7	rs73135288	55201536	1.35	0.0330775438811865	3.64	0.0238790106330393	0.831007519983882	0.969947647864206	0.1285	0.0614	0.008	0.0018	0.0208	0.0018	0.0019	0.0158	0.1606	0.0155	0.0221	0.006	0.0813	0.0197	0.0065	0.002	0.0024	0.0859	0.0946	0.0141	0.0072	0.0074	0.033	0.0068	0.0171	0.1743
7	rs17336282	55203978	1.35	0.0330775438811865	3.64	0.0238790106330393	0.824663313992716	0.967244113836976	0.1285	0.0614	0.008	0.0018	0.0208	0.0018	0.002	0.0158	0.1606	0.0155	0.0221	0.006	0.0813	0.0197	0.0066	0.002	0.0024	0.0859	0.0946	0.0141	0.0072	0.0074	0.0329	0.0068	0.0171	0.1743
7	rs887824	55206861	1.35	0.0330775438811865	3.64	0.0238790106330393	0.794970092965475	0.968516181237214	0.1284	0.0614	0.008	0.0018	0.0208	0.0018	0.002	0.0158	0.1605	0.0155	0.0221	0.006	0.0813	0.0197	0.0066	0.002	0.0024	0.0859	0.0946	0.014	0.0072	0.0075	0.0329	0.0068	0.0171	0.1744
7	rs17336331	55210188	1.35	0.0330775438811865	3.64	0.0238790106330393	0.837372521537125	1.01259968713443	0.1284	0.0614	0.008	0.0018	0.0209	0.0018	0.0019	0.0158	0.1605	0.0155	0.0221	0.006	0.0813	0.0197	0.0066	0.002	0.0024	0.086	0.0946	0.014	0.0072	0.0075	0.0329	0.0068	0.0171	0.1743
7	rs11506105	55220177	1.35	0.0330775438811865	3.57	0.0407165604515682	0.830054561851839	1.07211449376012	0.1283	0.0605	0.0083	0.0019	0.0214	0.0018	0.0019	0.016	0.1609	0.0158	0.0221	0.0062	0.081	0.0199	0.0067	0.0021	0.0025	0.0869	0.0948	0.0136	0.0072	0.0078	0.0329	0.0066	0.017	0.1727
7	rs11760524	55221167	1.35	0.0330775438811865	3.56	0.0437561662613372	0.852251186280649	1.0911171599478	0.1284	0.0605	0.0084	0.0019	0.0214	0.0018	0.0019	0.016	0.1608	0.0158	0.0221	0.0062	0.0811	0.0199	0.0067	0.0021	0.0025	0.0868	0.0949	0.0136	0.0072	0.0078	0.0329	0.0066	0.017	0.1726
7	rs4947987	55225170	1.35	0.0330775438811865	3.56	0.0437561662613372	0.883808822381683	1.08103963173597	0.1286	0.0606	0.0085	0.0019	0.0215	0.0018	0.0019	0.016	0.1605	0.0159	0.022	0.0062	0.0819	0.0198	0.0068	0.0021	0.0025	0.0862	0.0953	0.0136	0.0072	0.0079	0.0326	0.0065	0.017	0.172
7	rs17336765	55228379	1.35	0.0330775438811865	3.56	0.0437561662613372	0.923559392285185	1.02046541392228	0.1286	0.06	0.0086	0.002	0.0215	0.0019	0.002	0.0159	0.1607	0.0159	0.0219	0.0061	0.0818	0.0197	0.007	0.0021	0.0026	0.0865	0.0956	0.0136	0.0072	0.008	0.0324	0.0065	0.017	0.1718
7	Affx-30633567	55229255	1.35	0.0330775438811865	3.56	0.0437561662613372	0.871857013329298	0.992906871373375	0.1286	0.06	0.0086	0.002	0.0215	0.0019	0.0021	0.0159	0.1606	0.0159	0.0219	0.0061	0.0818	0.0197	0.007	0.0021	0.0026	0.0865	0.0956	0.0136	0.0072	0.0081	0.0324	0.0066	0.017	0.1718
7	rs11977388	55232246	1.35	0.0330775438811865	3.58	0.0378489131480559	0.868697672446198	0.978385755292883	0.1285	0.0598	0.0086	0.002	0.0215	0.0019	0.0021	0.0159	0.1607	0.0159	0.0219	0.0062	0.0818	0.0198	0.0069	0.0021	0.0026	0.0866	0.0957	0.0136	0.0072	0.0081	0.0322	0.0066	0.0171	0.1716
7	rs17290183	55233185	1.35	0.0330775438811865	3.59	0.0351464082512032	0.870398253038141	0.989871564906511	0.1283	0.0599	0.0086	0.0021	0.0215	0.0019	0.0021	0.0159	0.1607	0.0159	0.0219	0.0062	0.0819	0.0198	0.007	0.0021	0.0027	0.0868	0.0955	0.0136	0.0072	0.0082	0.0321	0.0066	0.0171	0.1711
7	rs116743137	55237132	1.36	0.0274689319808498	3.59	0.0351464082512032	0.724762381380676	0.862849071888912	0.1281	0.0601	0.0085	0.0023	0.0217	0.0021	0.0023	0.0158	0.1616	0.016	0.0218	0.0062	0.0818	0.0197	0.007	0.0022	0.0028	0.0869	0.0953	0.0138	0.0072	0.0082	0.0317	0.0066	0.0169	0.1702
7	rs9692301	55243754	1.36	0.0274689319808498	3.59	0.0351464082512032	0.556068151677281	0.743037953377709	0.1281	0.0603	0.0083	0.0024	0.0218	0.0022	0.0024	0.0157	0.1627	0.0161	0.0216	0.0062	0.0819	0.0196	0.007	0.0023	0.0029	0.0873	0.0948	0.0137	0.0073	0.0083	0.0313	0.0065	0.0167	0.1696
7	rs11514996	55243809	1.36	0.0274689319808498	3.59	0.0351464082512032	0.553947686110998	0.741382562863533	0.1281	0.0603	0.0083	0.0024	0.0218	0.0022	0.0024	0.0157	0.1627	0.0161	0.0216	0.0062	0.0819	0.0196	0.007	0.0023	0.0029	0.0873	0.0948	0.0137	0.0073	0.0083	0.0313	0.0065	0.0167	0.1696
7	rs884225	55274084	1.37	0.0226652410801554	3.58	0.0378489131480559	0.179982886267322	0.171868555336024	0.1273	0.0607	0.0079	0.003	0.0214	0.0027	0.0026	0.0157	0.1658	0.0156	0.0209	0.006	0.0822	0.0193	0.0066	0.0028	0.003	0.0878	0.0948	0.013	0.0074	0.0084	0.0292	0.0064	0.0155	0.1708
7	rs17290785	55275910	1.37	0.0226652410801554	3.58	0.0378489131480559	0.17431234108766	0.17196779159252	0.1273	0.0607	0.0079	0.003	0.0214	0.0027	0.0026	0.0157	0.1658	0.0156	0.0209	0.0061	0.0822	0.0193	0.0066	0.0027	0.003	0.0878	0.0949	0.013	0.0074	0.0084	0.0292	0.0063	0.0155	0.1708
7	rs2280653	55276094	1.37	0.0226652410801554	3.58	0.0378489131480559	0.172946963083659	0.170976327572541	0.1273	0.0607	0.0079	0.003	0.0214	0.0027	0.0026	0.0157	0.1658	0.0156	0.0209	0.0061	0.0822	0.0193	0.0066	0.0027	0.003	0.0878	0.0949	0.013	0.0074	0.0084	0.0292	0.0063	0.0155	0.1708
7	rs17290813	55276441	1.37	0.0226652410801554	3.58	0.0378489131480559	0.174132330058706	0.172364936005545	0.1273	0.0607	0.0079	0.003	0.0214	0.0027	0.0026	0.0157	0.1658	0.0156	0.0209	0.0061	0.0822	0.0193	0.0066	0.0027	0.003	0.0878	0.0949	0.013	0.0074	0.0084	0.0292	0.0063	0.0155	0.1708
7	rs76138885	55277751	1.37	0.0226652410801554	3.58	0.0378489131480559	0.175901090538548	0.16899940789326	0.1273	0.0607	0.0079	0.003	0.0214	0.0027	0.0026	0.0157	0.1658	0.0155	0.0209	0.0061	0.0823	0.0193	0.0066	0.0027	0.003	0.0878	0.0949	0.013	0.0074	0.0084	0.0292	0.0063	0.0155	0.1708
7	rs74793417	55283081	1.37	0.0226652410801554	3.55	0.0469746249181148	0.166564035444687	0.176654286745598	0.1277	0.0608	0.0078	0.003	0.0214	0.0027	0.0026	0.0157	0.1659	0.0155	0.0208	0.006	0.0822	0.0192	0.0065	0.0027	0.003	0.0877	0.095	0.013	0.0074	0.0084	0.029	0.0063	0.0154	0.1708
7	rs117981302	55289760	1.37	0.0226652410801554	3.53	0.0539760163806611	0.160732697420266	0.166441458887485	0.1279	0.0608	0.0078	0.003	0.0214	0.0027	0.0027	0.0157	0.166	0.0155	0.0208	0.006	0.0822	0.0191	0.0065	0.0027	0.003	0.0877	0.095	0.0129	0.0073	0.0084	0.0289	0.0063	0.0153	0.1709
7	rs12535328	55291726	1.37	0.0226652410801554	3.53	0.0539760163806611	0.127034512366602	0.107011778582381	0.1288	0.0608	0.0077	0.0031	0.0214	0.0027	0.0028	0.0156	0.1665	0.0155	0.0207	0.006	0.0819	0.0188	0.0065	0.0028	0.0031	0.0875	0.095	0.0129	0.0073	0.0083	0.0285	0.0063	0.0151	0.171
7	rs11769590	55301435	1.37	0.0226652410801554	3.54	0.0503789001912993	0.105811577141659	0.0902218807645841	0.129	0.0606	0.0077	0.0031	0.0214	0.0027	0.0028	0.0156	0.1666	0.0155	0.0206	0.006	0.082	0.0188	0.0065	0.0028	0.0031	0.0875	0.0952	0.0129	0.0073	0.0083	0.0284	0.0064	0.015	0.1712
7	rs61243123	55303300	1.37	0.0226652410801554	3.54	0.0503789001912993	0.0998625344230713	0.0858965225782879	0.1291	0.0606	0.0076	0.0031	0.0214	0.0027	0.0028	0.0156	0.1666	0.0155	0.0205	0.006	0.0821	0.0188	0.0064	0.0028	0.0031	0.0875	0.0952	0.0129	0.0073	0.0083	0.0283	0.0064	0.015	0.1712
7	rs118004280	55303734	1.37	0.0226652410801554	3.54	0.0503789001912993	0.099117955118701	0.0830856120545748	0.1291	0.0606	0.0076	0.0031	0.0213	0.0027	0.0028	0.0156	0.1666	0.0155	0.0205	0.006	0.0821	0.0188	0.0064	0.0028	0.0031	0.0876	0.0952	0.0129	0.0073	0.0083	0.0283	0.0064	0.015	0.1712
7	rs117628015	55306322	1.37	0.0226652410801554	3.54	0.0503789001912993	0.092917094512814	0.0783868612179857	0.1292	0.0605	0.0076	0.0031	0.0214	0.0027	0.0028	0.0156	0.1667	0.0154	0.0205	0.0061	0.082	0.0188	0.0064	0.0028	0.0031	0.0876	0.0951	0.0128	0.0073	0.0083	0.0283	0.0064	0.015	0.1713
7	rs6962459	55306472	1.37	0.0226652410801554	3.54	0.0503789001912993	0.0895138591144436	0.0755341510079107	0.1293	0.0605	0.0076	0.0031	0.0214	0.0027	0.0028	0.0156	0.1667	0.0154	0.0205	0.0061	0.0819	0.0188	0.0064	0.0028	0.0031	0.0876	0.0951	0.0128	0.0073	0.0083	0.0283	0.0064	0.015	0.1713
7	rs883118	55307104	1.37	0.0226652410801554	3.54	0.0503789001912993	0.08221688433069	0.0691880425746781	0.1293	0.0605	0.0076	0.0031	0.0213	0.0027	0.0028	0.0156	0.1668	0.0154	0.0205	0.0061	0.0821	0.0187	0.0064	0.0028	0.0032	0.0876	0.0951	0.0128	0.0073	0.0083	0.0283	0.0064	0.015	0.1713
7	rs117206106	55312371	1.38	0.0185789308352599	3.54	0.0503789001912993	0.0654615435370256	0.0660677823225773	0.129	0.0604	0.0074	0.0029	0.0212	0.0026	0.0025	0.0154	0.1686	0.0154	0.0202	0.006	0.082	0.0187	0.0063	0.0027	0.0031	0.0885	0.0949	0.0125	0.0075	0.0083	0.0281	0.0063	0.015	0.1713
7	rs116172465	55313123	1.38	0.0185789308352599	3.54	0.0503789001912993	0.0672839844432438	0.0690480901970368	0.129	0.0604	0.0074	0.0029	0.0211	0.0025	0.0025	0.0154	0.1692	0.0154	0.0201	0.006	0.0822	0.0187	0.0062	0.0027	0.0031	0.0884	0.095	0.0125	0.0075	0.0082	0.0278	0.0063	0.015	0.1713
7	rs34462843	55324082	1.38	0.0185789308352599	3.54	0.0503789001912993	0.0620471224114175	0.0587627352439238	0.1287	0.0604	0.0074	0.0029	0.0209	0.0025	0.0024	0.0152	0.1707	0.0154	0.0198	0.006	0.0826	0.0187	0.0062	0.0027	0.0031	0.0887	0.0947	0.0122	0.0077	0.0082	0.0275	0.0063	0.0149	0.1712
7	rs6977629	55328519	1.38	0.0185789308352599	3.54	0.0503789001912993	0.0598744121890524	0.0476914650292326	0.1283	0.0605	0.0073	0.0029	0.0207	0.0024	0.0023	0.0152	0.1725	0.0151	0.0191	0.0059	0.0836	0.0188	0.0061	0.0027	0.0032	0.0885	0.0952	0.0121	0.0077	0.0082	0.0268	0.0061	0.0147	0.1709
7	rs34254560	55337132	1.38	0.0185789308352599	3.54	0.0503789001912993	0.0685306853321679	0.0606708402544973	0.1285	0.0601	0.0073	0.0029	0.0208	0.0024	0.0022	0.0151	0.1736	0.0148	0.019	0.0062	0.0842	0.019	0.0061	0.0028	0.0032	0.0886	0.0958	0.012	0.0077	0.008	0.0262	0.0061	0.0144	0.1699
7	rs9642396	55337264	1.38	0.0185789308352599	3.56	0.0437561662613372	0.0677045789690178	0.0580457816552925	0.1285	0.0601	0.0073	0.0029	0.0208	0.0024	0.0022	0.0151	0.1736	0.0148	0.019	0.0062	0.0842	0.019	0.0061	0.0028	0.0032	0.0886	0.0958	0.012	0.0077	0.008	0.0262	0.0061	0.0144	0.1699
7	rs4948000	55340525	1.38	0.0185789308352599	3.56	0.0437561662613372	0.0630569067518778	0.046032885392933	0.1285	0.0601	0.0073	0.0029	0.0208	0.0024	0.0022	0.015	0.1737	0.0147	0.019	0.0062	0.0843	0.019	0.0061	0.0028	0.0032	0.0886	0.0959	0.0119	0.0077	0.008	0.0262	0.0061	0.0144	0.1698
7	rs12538798	55342649	1.38	0.0185789308352599	3.58	0.0378489131480559	0.0554173977292585	0.0561096384121805	0.1286	0.0601	0.0071	0.0029	0.0209	0.0024	0.0022	0.015	0.1738	0.0147	0.0191	0.0062	0.0844	0.019	0.0061	0.0028	0.0032	0.0886	0.096	0.0119	0.0077	0.0079	0.0261	0.0061	0.0143	0.1699
7	rs17565612	55344077	1.38	0.0185789308352599	3.61	0.0302100043965568	0.0593208195356551	0.0622695120060859	0.1286	0.06	0.0071	0.0029	0.0209	0.0024	0.0022	0.015	0.1738	0.0147	0.0191	0.0062	0.0844	0.019	0.0061	0.0027	0.0032	0.0886	0.0961	0.0119	0.0077	0.0079	0.0261	0.0061	0.0143	0.1699
7	rs117613231	55349482	1.38	0.0185789308352599	3.66	0.0203006538381497	0.0604500409402074	0.0654509721872734	0.1286	0.06	0.0071	0.0028	0.0209	0.0024	0.0022	0.0149	0.1739	0.0147	0.0191	0.0062	0.0844	0.019	0.0061	0.0027	0.0032	0.0886	0.0962	0.0119	0.0077	0.0079	0.026	0.0061	0.0143	0.1698
7	rs7792096	55375106	1.38	0.0185789308352599	3.67	0.0186860599256718	0.139757111759992	0.177055151267119	0.1288	0.0601	0.007	0.0023	0.0219	0.0019	0.0019	0.0145	0.1761	0.0141	0.0188	0.0065	0.0862	0.0192	0.0059	0.0023	0.0026	0.089	0.0977	0.0118	0.008	0.0075	0.025	0.0057	0.0131	0.1689
7	rs12672167	55388586	1.38	0.0185789308352599	3.67	0.0186860599256718	0.133181469580871	0.154719472733472	0.1288	0.0601	0.007	0.0022	0.022	0.0019	0.0019	0.0145	0.1762	0.0141	0.0188	0.0065	0.0863	0.0192	0.0059	0.0023	0.0026	0.089	0.0978	0.0118	0.008	0.0075	0.0249	0.0057	0.013	0.1689
7	rs1405003	55394531	1.38	0.0185789308352599	3.68	0.0171801378070767	0.128833070317056	0.126836312387972	0.1288	0.0601	0.007	0.0022	0.022	0.0019	0.0019	0.0145	0.1763	0.0141	0.0188	0.0065	0.0863	0.0192	0.0059	0.0023	0.0026	0.089	0.0979	0.0118	0.008	0.0074	0.0249	0.0057	0.013	0.1688
7	rs2272264	55395276	1.38	0.0185789308352599	3.68	0.0171801378070767	0.13070768506593	0.12648076842974	0.1288	0.0601	0.007	0.0022	0.022	0.0019	0.0019	0.0145	0.1762	0.0141	0.0188	0.0065	0.0863	0.0192	0.0059	0.0023	0.0026	0.089	0.0979	0.0118	0.008	0.0074	0.0249	0.0057	0.013	0.1688
7	rs7783046	55397953	1.38	0.0185789308352599	3.68	0.0171801378070767	0.130343578084856	0.127370324927929	0.1289	0.06	0.007	0.0022	0.022	0.0019	0.0019	0.0145	0.1761	0.0141	0.0188	0.0066	0.0863	0.0192	0.0059	0.0023	0.0026	0.089	0.098	0.0118	0.008	0.0074	0.0249	0.0057	0.013	0.1688
7	rs117558614	55399164	1.38	0.0185789308352599	3.69	0.0157772875230998	0.135869693263976	0.135115418735565	0.1289	0.06	0.007	0.0022	0.022	0.0019	0.0019	0.0145	0.1761	0.0141	0.0188	0.0066	0.0864	0.0192	0.0059	0.0023	0.0026	0.089	0.098	0.0118	0.008	0.0074	0.0249	0.0057	0.013	0.1688
7	rs4480062	55401299	1.38	0.0185789308352599	3.69	0.0157772875230998	0.148023852070301	0.151955488423524	0.1289	0.06	0.007	0.0021	0.022	0.0018	0.0018	0.0145	0.1763	0.0141	0.0188	0.0066	0.0864	0.0192	0.0059	0.0023	0.0026	0.089	0.098	0.0118	0.008	0.0074	0.0249	0.0057	0.013	0.1688
7	rs117897813	55410891	1.38	0.0185789308352599	3.69	0.0157772875230998	0.149698041224131	0.157020324167368	0.1289	0.0601	0.007	0.0021	0.022	0.0018	0.0018	0.0145	0.1762	0.0141	0.0188	0.0066	0.0863	0.0192	0.0059	0.0023	0.0026	0.089	0.0981	0.0118	0.008	0.0074	0.0249	0.0057	0.013	0.1688
7	rs76257116	55415299	1.38	0.0185789308352599	3.69	0.0157772875230998	0.171017407954431	0.156828124956511	0.1294	0.0601	0.007	0.002	0.0222	0.0018	0.0019	0.0143	0.1765	0.0142	0.0189	0.0066	0.0864	0.0192	0.0059	0.0022	0.0026	0.0886	0.0982	0.0119	0.008	0.0073	0.0247	0.0057	0.013	0.1687
7	rs6957899	55416327	1.38	0.0185789308352599	3.69	0.0157772875230998	0.167301508732708	0.14638762377519	0.1294	0.0601	0.007	0.0021	0.0222	0.0018	0.0019	0.0143	0.1765	0.0142	0.0189	0.0066	0.0866	0.0192	0.0059	0.0022	0.0026	0.0885	0.0982	0.0119	0.008	0.0073	0.0247	0.0057	0.013	0.1687
7	rs940878	55419663	1.37	0.0226652410801554	3.69	0.0157772875230998	0.178628446820583	0.149965144010172	0.1294	0.0601	0.007	0.002	0.0222	0.0018	0.0019	0.0142	0.1764	0.0142	0.019	0.0066	0.0865	0.0192	0.0059	0.0022	0.0026	0.0885	0.0981	0.0119	0.008	0.0073	0.0247	0.0057	0.013	0.1687
7	rs62456556	55421717	1.37	0.0226652410801554	3.69	0.0157772875230998	0.186543986692467	0.157693680167223	0.1294	0.0601	0.007	0.002	0.0222	0.0018	0.0019	0.0142	0.1763	0.0142	0.0191	0.0066	0.0865	0.0192	0.0059	0.0022	0.0025	0.0884	0.0981	0.0119	0.008	0.0073	0.0247	0.0057	0.013	0.1687
7	rs116847260	55423113	1.37	0.0226652410801554	3.69	0.0157772875230998	0.192972925670547	0.154815099722716	0.1293	0.0601	0.007	0.002	0.0222	0.0018	0.0019	0.0142	0.1763	0.0142	0.0191	0.0066	0.0865	0.0192	0.0059	0.0022	0.0025	0.0884	0.0981	0.012	0.008	0.0073	0.0247	0.0057	0.013	0.1687
7	rs35802897	55424660	1.37	0.0226652410801554	3.69	0.0157772875230998	0.205650195975533	0.151860496844653	0.1293	0.06	0.007	0.002	0.0222	0.0017	0.0019	0.0142	0.1764	0.0142	0.0192	0.0066	0.0865	0.0192	0.0059	0.0022	0.0025	0.0883	0.0981	0.012	0.008	0.0073	0.0247	0.0057	0.0129	0.1687
7	rs79431847	55428555	1.37	0.0226652410801554	3.69	0.0157772875230998	0.227363354785425	0.143585361395857	0.1292	0.06	0.0071	0.002	0.0222	0.0017	0.002	0.0142	0.1765	0.0143	0.0193	0.0066	0.0864	0.0192	0.006	0.0022	0.0025	0.0882	0.0982	0.0121	0.008	0.0074	0.0248	0.0056	0.0129	0.1687
7	rs1997104	55428967	1.37	0.0226652410801554	3.69	0.0157772875230998	0.217761997031215	0.137673284872063	0.1292	0.0599	0.0071	0.002	0.0222	0.0018	0.002	0.0142	0.1764	0.0143	0.0193	0.0066	0.0864	0.0192	0.006	0.0022	0.0025	0.0882	0.0982	0.0122	0.008	0.0074	0.0248	0.0056	0.0129	0.1687
7	rs62457860	55447208	1.37	0.0226652410801554	3.69	0.0157772875230998	0.310649799187652	0.164092450458626	0.1279	0.0598	0.0074	0.002	0.0225	0.0019	0.0026	0.0138	0.1763	0.0144	0.0194	0.0065	0.0858	0.0194	0.0059	0.0021	0.0025	0.0894	0.0973	0.0115	0.0081	0.0076	0.0248	0.0056	0.0129	0.1697
7	rs79940943	55457780	1.37	0.0226652410801554	3.69	0.0157772875230998	0.338873186946219	0.171769339030634	0.1278	0.0597	0.0075	0.002	0.0225	0.0019	0.0026	0.0138	0.1764	0.0144	0.0194	0.0065	0.0859	0.0194	0.0059	0.0021	0.0025	0.0895	0.0973	0.0114	0.0081	0.0075	0.0248	0.0056	0.0129	0.1698
7	rs7778475	55472780	1.37	0.0226652410801554	3.7	0.0144720660009833	0.357615371286158	0.174255717762222	0.1278	0.0597	0.0075	0.002	0.0225	0.0019	0.0027	0.0137	0.1764	0.0144	0.0194	0.0064	0.086	0.0193	0.0059	0.002	0.0025	0.0896	0.0972	0.0113	0.008	0.0075	0.0248	0.0056	0.0129	0.1699
7	rs117190231	55478329	1.37	0.0226652410801554	3.7	0.0144720660009833	0.382876739535801	0.182294833329687	0.1278	0.0597	0.0075	0.002	0.0225	0.0019	0.0028	0.0137	0.1765	0.0144	0.0194	0.0064	0.0861	0.0193	0.0059	0.0019	0.0025	0.0896	0.0971	0.0113	0.008	0.0075	0.0248	0.0056	0.013	0.1699
7	rs3807357	55490914	1.37	0.0226652410801554	3.7	0.0144720660009833	0.39687670391386	0.186871369457238	0.1277	0.0598	0.0075	0.002	0.0226	0.0019	0.0029	0.0136	0.1766	0.0144	0.0194	0.0064	0.0863	0.0193	0.0059	0.0018	0.0024	0.0895	0.097	0.0112	0.008	0.0075	0.0248	0.0056	0.013	0.1699
7	rs3778864	55495109	1.37	0.0226652410801554	3.7	0.0144720660009833	0.400034815385337	0.185545272145858	0.1277	0.0598	0.0075	0.002	0.0226	0.0019	0.0029	0.0136	0.1767	0.0144	0.0194	0.0064	0.0863	0.0193	0.0059	0.0018	0.0024	0.0895	0.0969	0.0112	0.008	0.0075	0.0248	0.0056	0.013	0.1699
7	rs73130073	55499606	1.37	0.0226652410801554	3.69	0.0157772875230998	0.416129056928214	0.192826857139163	0.1277	0.0598	0.0075	0.002	0.0226	0.0019	0.0029	0.0136	0.1767	0.0144	0.0194	0.0064	0.0864	0.0193	0.0059	0.0018	0.0024	0.0895	0.0969	0.0111	0.008	0.0075	0.0248	0.0056	0.013	0.1699
7	rs118117093	55503325	1.37	0.0226652410801554	3.69	0.0157772875230998	0.426042748797817	0.19025204923699	0.1276	0.0598	0.0075	0.002	0.0226	0.0019	0.003	0.0136	0.1767	0.0144	0.0194	0.0064	0.0864	0.0193	0.0059	0.0018	0.0024	0.0894	0.0969	0.0111	0.008	0.0075	0.0248	0.0056	0.013	0.1699
7	rs35673917	55509261	1.37	0.0226652410801554	3.69	0.0157772875230998	0.428320017896191	0.190971810947648	0.1275	0.0598	0.0076	0.0021	0.0225	0.002	0.003	0.0136	0.1767	0.0144	0.0194	0.0064	0.0865	0.0193	0.0059	0.0018	0.0024	0.0893	0.0968	0.011	0.008	0.0075	0.0249	0.0056	0.013	0.17
7	Affx-30637962	55535038	1.36	0.0274689319808498	3.69	0.0157772875230998	0.416244334528194	0.170382409101083	0.1273	0.0599	0.0076	0.0021	0.0225	0.002	0.0032	0.0136	0.1768	0.0145	0.0195	0.0065	0.0867	0.0193	0.006	0.0019	0.0024	0.0886	0.0965	0.0108	0.008	0.0075	0.0251	0.0056	0.0129	0.1702
7	rs117337937	55541686	1.37	0.0226652410801554	3.69	0.0157772875230998	0.407072542038525	0.186871369457238	0.127	0.06	0.0076	0.0021	0.0224	0.002	0.0032	0.0139	0.1767	0.0146	0.0196	0.0066	0.0866	0.0194	0.006	0.0019	0.0024	0.0882	0.0963	0.0108	0.0079	0.0075	0.0252	0.0057	0.0131	0.1702
7	rs79951821	55554051	1.36	0.0274689319808498	3.69	0.0157772875230998	0.368860493684317	0.179164834360475	0.1266	0.0601	0.0076	0.0022	0.0224	0.002	0.0033	0.0143	0.1765	0.0147	0.0198	0.0067	0.0865	0.0194	0.0061	0.0019	0.0023	0.0875	0.0961	0.0107	0.0079	0.0075	0.0254	0.0058	0.0135	0.1702
7	rs17565689	55554182	1.36	0.0274689319808498	3.69	0.0157772875230998	0.365775959900138	0.178159147164241	0.1266	0.0601	0.0076	0.0022	0.0224	0.002	0.0033	0.0143	0.1765	0.0147	0.0198	0.0067	0.0865	0.0194	0.0061	0.0019	0.0023	0.0875	0.0961	0.0107	0.0079	0.0075	0.0254	0.0058	0.0135	0.1702
7	rs77248583	55556428	1.36	0.0274689319808498	3.7	0.0144720660009833	0.386033701672009	0.201877822249935	0.1267	0.0602	0.0076	0.0021	0.0224	0.002	0.0032	0.0143	0.1766	0.0147	0.0198	0.0066	0.0865	0.0194	0.0061	0.0018	0.0023	0.0875	0.096	0.0107	0.0079	0.0075	0.0254	0.0058	0.0134	0.1703
7	rs10226502	55558778	1.36	0.0274689319808498	3.7	0.0144720660009833	0.379237735280917	0.200098280091816	0.1267	0.0602	0.0076	0.0021	0.0224	0.002	0.0032	0.0143	0.1767	0.0147	0.0198	0.0066	0.0864	0.0194	0.006	0.0018	0.0023	0.0875	0.096	0.0107	0.0079	0.0075	0.0254	0.0058	0.0134	0.1704
7	rs12539123	55561444	1.36	0.0274689319808498	3.7	0.0144720660009833	0.376657084902091	0.201982665555715	0.1267	0.0602	0.0076	0.0021	0.0224	0.002	0.0032	0.0143	0.1767	0.0147	0.0198	0.0066	0.0864	0.0194	0.006	0.0019	0.0023	0.0875	0.096	0.0107	0.0079	0.0074	0.0254	0.0058	0.0134	0.1704
7	rs79417970	55563674	1.36	0.0274689319808498	3.71	0.0132591915272001	0.370924202139199	0.204293819943217	0.1267	0.0603	0.0076	0.0021	0.0224	0.002	0.0032	0.0143	0.1767	0.0148	0.0198	0.0066	0.0864	0.0195	0.006	0.0019	0.0023	0.0875	0.0959	0.0107	0.0079	0.0074	0.0253	0.0058	0.0134	0.1705
7	rs11761444	55570725	1.36	0.0274689319808498	3.71	0.0132591915272001	0.354473236894061	0.185545272145858	0.1267	0.0603	0.0077	0.0022	0.0224	0.0021	0.0032	0.0143	0.1767	0.0148	0.0197	0.0067	0.0862	0.0195	0.0061	0.0019	0.0023	0.0875	0.0958	0.0107	0.0079	0.0074	0.0253	0.0058	0.0134	0.1705
7	rs111809473	55582046	1.37	0.0226652410801554	3.71	0.0132591915272001	0.356069150297104	0.190046572713624	0.1267	0.0604	0.0077	0.0022	0.0223	0.0021	0.0032	0.0143	0.1768	0.0148	0.0197	0.0067	0.0862	0.0194	0.006	0.0019	0.0023	0.0873	0.0957	0.0107	0.0079	0.0074	0.0253	0.0058	0.0134	0.1706
7	rs34330753	55582312	1.37	0.0226652410801554	3.71	0.0132591915272001	0.353676663636258	0.187995967475814	0.1267	0.0604	0.0077	0.0022	0.0223	0.0021	0.0032	0.0144	0.1768	0.0148	0.0197	0.0067	0.0862	0.0194	0.006	0.0019	0.0023	0.0873	0.0957	0.0107	0.0079	0.0073	0.0253	0.0057	0.0134	0.1706
7	rs117868690	55593929	1.37	0.0226652410801554	3.71	0.0132591915272001	0.342256300003026	0.198741025907447	0.1268	0.0605	0.0077	0.0022	0.0223	0.0021	0.0032	0.0144	0.1771	0.0149	0.0197	0.0067	0.0861	0.0193	0.006	0.0019	0.0023	0.0871	0.0957	0.0106	0.0079	0.0073	0.0253	0.0057	0.0135	0.1707
7	rs10232857	55601336	1.37	0.0226652410801554	3.72	0.0121335476472906	0.329493338060286	0.196555111932767	0.1268	0.0606	0.0077	0.0022	0.0223	0.0021	0.0031	0.0145	0.1772	0.0149	0.0197	0.0067	0.0861	0.0192	0.006	0.0019	0.0023	0.0869	0.0957	0.0106	0.0079	0.0073	0.0253	0.0057	0.0135	0.1708
7	rs76284517	55604862	1.37	0.0226652410801554	3.72	0.0121335476472906	0.33659297714562	0.210960407392729	0.1268	0.0607	0.0076	0.0021	0.0223	0.0021	0.0031	0.0145	0.1775	0.0149	0.0197	0.0067	0.086	0.0192	0.0059	0.0019	0.0023	0.0868	0.0957	0.0106	0.0079	0.0073	0.0253	0.0057	0.0135	0.1708
7	rs17673975	55612169	1.37	0.0226652410801554	3.72	0.0121335476472906	0.340172321655829	0.210322435071209	0.1268	0.0607	0.0076	0.0021	0.0223	0.0021	0.0031	0.0145	0.1777	0.0148	0.0197	0.0067	0.086	0.0192	0.0059	0.0019	0.0024	0.0867	0.0956	0.0106	0.0078	0.0073	0.0254	0.0057	0.0135	0.1708
7	rs76476993	55616075	1.37	0.0226652410801554	3.72	0.0121335476472906	0.340692697621358	0.207776965015592	0.1268	0.0607	0.0076	0.0021	0.0223	0.0021	0.0031	0.0145	0.1778	0.0147	0.0197	0.0067	0.086	0.0192	0.0059	0.0019	0.0024	0.0867	0.0956	0.0106	0.0078	0.0073	0.0254	0.0057	0.0134	0.1708
7	rs62454999	55623615	1.37	0.0226652410801554	3.72	0.0121335476472906	0.32587136263187	0.204504360313567	0.1267	0.0608	0.0076	0.0021	0.0222	0.0021	0.003	0.0145	0.1782	0.0147	0.0197	0.0066	0.0859	0.0192	0.0059	0.0019	0.0024	0.0866	0.0955	0.0106	0.0078	0.0073	0.0254	0.0057	0.0135	0.1708
7	rs148822465	55625007	1.37	0.0226652410801554	3.73	0.0110901864771571	0.324042861305113	0.20366263355854	0.1267	0.0608	0.0076	0.0021	0.0222	0.0021	0.003	0.0145	0.1782	0.0147	0.0197	0.0066	0.0858	0.0192	0.0059	0.0019	0.0024	0.0865	0.0955	0.0106	0.0078	0.0073	0.0255	0.0057	0.0135	0.1709
7	rs7794340	55628960	1.37	0.0226652410801554	3.73	0.0110901864771571	0.319545517493944	0.201668190340781	0.1268	0.0609	0.0076	0.0021	0.0222	0.0021	0.0029	0.0146	0.1783	0.0147	0.0196	0.0066	0.0857	0.0193	0.0059	0.0019	0.0024	0.0863	0.0956	0.0106	0.0078	0.0073	0.0255	0.0057	0.0135	0.171
7	rs6976995	55637887	1.37	0.0226652410801554	3.74	0.0101243314148101	0.383816914751553	0.232585218397759	0.1269	0.0609	0.0076	0.0021	0.0222	0.0021	0.0029	0.0146	0.1783	0.0147	0.0196	0.0066	0.0857	0.0195	0.0059	0.0019	0.0024	0.0861	0.0956	0.0106	0.0078	0.0073	0.0255	0.0057	0.0135	0.1708
7	rs6948102	55654430	1.37	0.0226652410801554	3.75	0.00923137924630118	0.14645834981829	0.277459056015846	0.127	0.0605	0.0063	0.002	0.0224	0.0023	0.0032	0.0156	0.1744	0.015	0.0197	0.0069	0.0891	0.021	0.0064	0.0023	0.0028	0.0829	0.0934	0.009	0.0076	0.0082	0.0283	0.006	0.0141	0.1702
7	rs60796905	55655329	1.37	0.0226652410801554	3.75	0.00923137924630118	0.132997266298251	0.245213689870004	0.1265	0.0606	0.0063	0.002	0.0224	0.0023	0.0032	0.0157	0.1739	0.0149	0.0195	0.0069	0.0891	0.0211	0.0065	0.0023	0.0028	0.0827	0.0944	0.0091	0.0075	0.0083	0.0284	0.006	0.0141	0.1703
7	rs116919412	55655926	1.37	0.0226652410801554	3.75	0.00923137924630118	0.132261989573737	0.24532540769413	0.1263	0.0608	0.0062	0.002	0.0224	0.0023	0.0032	0.0158	0.1738	0.0149	0.0195	0.0068	0.089	0.0211	0.0065	0.0023	0.0028	0.0827	0.0945	0.0092	0.0075	0.0083	0.0284	0.0059	0.0141	0.1702
7	rs7802222	55657718	1.37	0.0226652410801554	3.76	0.00840690164436018	0.110106636386123	0.231049213389563	0.126	0.0613	0.0062	0.002	0.0224	0.0023	0.0031	0.016	0.1736	0.0149	0.0195	0.0068	0.0889	0.0212	0.0065	0.0023	0.0027	0.0828	0.0945	0.0092	0.0075	0.0084	0.0285	0.0059	0.014	0.1701
7	rs6593266	55658415	1.37	0.0226652410801554	3.76	0.00840690164436018	0.102117216949144	0.2267877633198	0.1261	0.0614	0.0061	0.002	0.0224	0.0023	0.0031	0.016	0.1734	0.0149	0.0195	0.0068	0.089	0.0212	0.0065	0.0023	0.0027	0.083	0.0944	0.0092	0.0075	0.0084	0.0285	0.0059	0.014	0.1702
7	rs62455054	55660417	1.37	0.0226652410801554	3.76	0.00840690164436018	0.131376808941707	0.338902285951402	0.1262	0.0616	0.0058	0.0019	0.0222	0.0023	0.0031	0.0159	0.1741	0.0155	0.0199	0.0067	0.0885	0.0212	0.0064	0.0023	0.0028	0.0829	0.094	0.0091	0.0075	0.0082	0.0282	0.0059	0.014	0.1705
7	rs12718975	55661857	1.37	0.0226652410801554	3.76	0.00840690164436018	0.154351325384007	0.450445358829611	0.1266	0.0619	0.0056	0.0019	0.0221	0.0023	0.003	0.0158	0.1737	0.0157	0.0203	0.0066	0.0883	0.0214	0.0065	0.0024	0.0028	0.0835	0.0932	0.0091	0.0076	0.0081	0.0281	0.0058	0.014	0.1706
7	rs4313106	55662486	1.37	0.0226652410801554	3.76	0.00840690164436018	0.17366480630469	0.446448736735691	0.1265	0.0619	0.0056	0.0019	0.0221	0.0023	0.0031	0.0157	0.1736	0.0157	0.0204	0.0066	0.0882	0.0214	0.0065	0.0024	0.003	0.0836	0.0931	0.0091	0.0077	0.0081	0.028	0.0058	0.014	0.1707
7	rs60505958	55664586	1.37	0.0226652410801554	3.76	0.00840690164436018	0.175901090538548	0.435440935232717	0.1265	0.0619	0.0056	0.0019	0.0221	0.0023	0.0032	0.0157	0.1735	0.0157	0.0204	0.0066	0.0881	0.0214	0.0065	0.0024	0.003	0.0836	0.093	0.0091	0.0077	0.0081	0.028	0.0059	0.014	0.1707
7	rs4948042	55664803	1.37	0.0226652410801554	3.75	0.00923137924630118	0.176190851789799	0.439013747608249	0.1265	0.0619	0.0056	0.0019	0.0221	0.0023	0.0032	0.0157	0.1735	0.0157	0.0204	0.0066	0.0881	0.0214	0.0065	0.0024	0.003	0.0836	0.093	0.0091	0.0077	0.0081	0.0281	0.0059	0.014	0.1707
7	rs4948044	55668480	1.37	0.0226652410801554	3.75	0.00923137924630118	0.163078345063	0.444453970025949	0.1261	0.0618	0.0056	0.0021	0.0222	0.0024	0.0032	0.0158	0.1735	0.0157	0.0203	0.0066	0.0883	0.0214	0.0065	0.0024	0.0031	0.0836	0.0936	0.0089	0.0078	0.0081	0.028	0.0058	0.014	0.1702
7	rs117709184	55677844	1.37	0.0226652410801554	3.75	0.00923137924630118	0.157251578605109	0.420180706623902	0.1261	0.0618	0.0056	0.002	0.0223	0.0024	0.0032	0.0156	0.1735	0.0156	0.0203	0.0068	0.088	0.0215	0.0066	0.0024	0.003	0.0838	0.0934	0.0089	0.0077	0.0081	0.0281	0.0059	0.0139	0.1701
7	rs58036629	55679091	1.37	0.0226652410801554	3.75	0.00923137924630118	0.154284256360931	0.414952784916233	0.1261	0.0618	0.0056	0.002	0.0223	0.0024	0.0032	0.0156	0.1735	0.0156	0.0203	0.0068	0.088	0.0215	0.0066	0.0024	0.003	0.0838	0.0934	0.0089	0.0077	0.0081	0.0281	0.006	0.0139	0.1701
7	rs73125192	55684263	1.37	0.0226652410801554	3.74	0.0101243314148101	0.159806863557942	0.385755371084237	0.126	0.0618	0.0058	0.002	0.0223	0.0025	0.0032	0.0156	0.1734	0.0156	0.0203	0.0068	0.0878	0.0216	0.0067	0.0024	0.0031	0.0838	0.0932	0.0088	0.0077	0.0082	0.0281	0.0061	0.0139	0.17
7	rs79143470	55684271	1.37	0.0226652410801554	3.74	0.0101243314148101	0.160183676009094	0.386139075771314	0.126	0.0618	0.0058	0.002	0.0223	0.0025	0.0032	0.0156	0.1734	0.0156	0.0203	0.0068	0.0877	0.0216	0.0067	0.0024	0.0031	0.0838	0.0932	0.0088	0.0077	0.0082	0.0281	0.0061	0.0139	0.17
7	rs4418307	55691214	1.37	0.0226652410801554	3.74	0.0101243314148101	0.0998625344230713	0.44924538265958	0.1253	0.0619	0.006	0.0024	0.0227	0.0027	0.0035	0.0157	0.1729	0.0156	0.0205	0.007	0.0871	0.0219	0.0071	0.003	0.0033	0.0848	0.0913	0.0089	0.0078	0.0083	0.0281	0.0063	0.0144	0.1686
7	rs57653353	55699873	1.37	0.0226652410801554	3.74	0.0101243314148101	0.101570103803702	0.590369519917877	0.1247	0.0625	0.0063	0.0027	0.023	0.0027	0.0036	0.0155	0.1728	0.0157	0.0207	0.0074	0.0876	0.022	0.0076	0.0029	0.0033	0.0849	0.0885	0.0082	0.0076	0.008	0.0283	0.0066	0.0147	0.1691
7	rs79450834	55699906	1.37	0.0226652410801554	3.73	0.0110901864771571	0.102718541023586	0.589084750770878	0.1247	0.0625	0.0063	0.0026	0.023	0.0027	0.0036	0.0155	0.1728	0.0157	0.0207	0.0074	0.0876	0.022	0.0076	0.0029	0.0033	0.0849	0.0886	0.0082	0.0076	0.008	0.0283	0.0066	0.0147	0.1691
7	rs11762284	55702579	1.37	0.0226652410801554	3.73	0.0110901864771571	0.0991435722303076	0.555217097975813	0.1247	0.0626	0.0063	0.0026	0.0229	0.0027	0.0037	0.0156	0.1728	0.0158	0.0207	0.0074	0.0877	0.0219	0.0076	0.0029	0.0033	0.0852	0.0885	0.0081	0.0076	0.008	0.0283	0.0066	0.0145	0.1691
7	rs35524677	55707690	1.37	0.0226652410801554	3.73	0.0110901864771571	0.0925486187419188	0.529482328127282	0.1247	0.0626	0.0063	0.0026	0.0229	0.0027	0.0037	0.0156	0.1728	0.0158	0.0207	0.0074	0.0877	0.0218	0.0076	0.0029	0.0033	0.0851	0.0886	0.0081	0.0076	0.008	0.0283	0.0066	0.0145	0.169
7	rs61183033	55713996	1.37	0.0226652410801554	3.73	0.0110901864771571	0.0847676742283105	0.538399195328772	0.1248	0.0626	0.0063	0.0027	0.0229	0.0027	0.0037	0.0156	0.1727	0.0158	0.0207	0.0074	0.0877	0.0217	0.0076	0.0029	0.0033	0.0854	0.0884	0.0081	0.0076	0.008	0.0284	0.0066	0.0146	0.1688
7	rs6980099	55717889	1.36	0.0274689319808498	3.72	0.0121335476472906	0.0522450287872228	0.430162271218528	0.1251	0.0634	0.0062	0.0028	0.0225	0.0027	0.0038	0.0156	0.1726	0.0157	0.0205	0.0074	0.0883	0.0214	0.0075	0.003	0.0033	0.0854	0.0883	0.0078	0.0076	0.008	0.0282	0.0068	0.0147	0.1684
7	rs73127099	55721724	1.36	0.0274689319808498	3.72	0.0121335476472906	0.044564598668659	0.394349922762874	0.1252	0.0638	0.0062	0.0028	0.0223	0.0027	0.0038	0.0157	0.1721	0.0157	0.0205	0.0074	0.0884	0.0213	0.0076	0.003	0.0033	0.0854	0.0885	0.0077	0.0076	0.008	0.0282	0.0069	0.0147	0.1685
7	rs116949148	55723647	1.36	0.0274689319808498	3.72	0.0121335476472906	0.0391590329987954	0.360544108180564	0.1252	0.0639	0.0062	0.0028	0.0223	0.0027	0.0038	0.0156	0.1721	0.0156	0.0205	0.0074	0.0884	0.0213	0.0075	0.003	0.0033	0.0855	0.0885	0.0078	0.0076	0.008	0.0282	0.0069	0.0147	0.1685
7	rs75333703	55725619	1.36	0.0274689319808498	3.73	0.0110901864771571	0.0348088445610157	0.351916060996341	0.1251	0.0641	0.0062	0.0028	0.0222	0.0027	0.0038	0.0156	0.1721	0.0156	0.0204	0.0073	0.0884	0.0212	0.0075	0.003	0.0033	0.0854	0.0885	0.0078	0.0076	0.0081	0.0282	0.0069	0.0148	0.1684
7	rs4323429	55728476	1.36	0.0274689319808498	3.73	0.0110901864771571	0.0336447687434897	0.352663952025324	0.1251	0.0642	0.0063	0.0028	0.0221	0.0027	0.0037	0.0156	0.1721	0.0156	0.0204	0.0073	0.0883	0.0212	0.0074	0.003	0.0033	0.0854	0.0885	0.0078	0.0076	0.0081	0.0283	0.0069	0.0148	0.1684
7	rs62455730	55729150	1.36	0.0274689319808498	3.73	0.0110901864771571	0.0301768279262037	0.320197003853536	0.1253	0.0643	0.0063	0.0028	0.0221	0.0026	0.0037	0.0156	0.1721	0.0156	0.0203	0.0073	0.0884	0.0211	0.0074	0.003	0.0033	0.0855	0.0881	0.0079	0.0076	0.0081	0.0282	0.007	0.0148	0.1685
7	rs4388405	55730415	1.36	0.0274689319808498	3.73	0.0110901864771571	0.0283187105965805	0.309461137839901	0.1258	0.0645	0.0064	0.0028	0.0221	0.0026	0.0037	0.0155	0.1723	0.0156	0.0203	0.0072	0.0886	0.0209	0.0074	0.003	0.0034	0.0855	0.0876	0.008	0.0075	0.0081	0.0282	0.0071	0.0147	0.1686
7	rs7794923	55732175	1.36	0.0274689319808498	3.73	0.0110901864771571	0.0300495820532954	0.302762128271929	0.1259	0.0646	0.0065	0.0028	0.0221	0.0025	0.0037	0.0155	0.1723	0.0158	0.0203	0.0073	0.0886	0.0208	0.0074	0.003	0.0034	0.0855	0.0877	0.0079	0.0074	0.008	0.028	0.0071	0.0146	0.1685
7	rs58814124	55743128	1.36	0.0274689319808498	3.73	0.0110901864771571	0.0239613277344806	0.27757517708585	0.1264	0.0647	0.0064	0.0028	0.022	0.0024	0.0037	0.0156	0.172	0.0157	0.0201	0.0071	0.0887	0.0206	0.0073	0.0029	0.0033	0.0859	0.0885	0.0081	0.0071	0.008	0.0276	0.0072	0.0145	0.1686
7	rs4496922	55743275	1.36	0.0274689319808498	3.73	0.0110901864771571	0.0229541442494803	0.252283357420548	0.1264	0.0647	0.0064	0.0027	0.0219	0.0024	0.0037	0.0156	0.1721	0.0156	0.0201	0.0071	0.0886	0.0206	0.0073	0.0029	0.0033	0.0861	0.0885	0.0081	0.0073	0.008	0.0276	0.0072	0.0144	0.1685
7	rs4601271	55752586	1.36	0.0274689319808498	3.74	0.0101243314148101	0.0114235475924331	0.201982665555715	0.1271	0.0652	0.0065	0.0026	0.0216	0.0024	0.0035	0.0156	0.1717	0.0155	0.0198	0.0072	0.0883	0.0205	0.007	0.0028	0.0032	0.0863	0.0895	0.0079	0.0074	0.0079	0.0272	0.0072	0.0144	0.1688
7	rs76170673	55763607	1.36	0.0274689319808498	3.74	0.0101243314148101	0.00369773361998652	0.178963540689277	0.1278	0.0651	0.0063	0.0026	0.0214	0.0023	0.0032	0.0156	0.171	0.0152	0.0196	0.0074	0.0878	0.0202	0.0066	0.0028	0.003	0.0871	0.0911	0.0077	0.0075	0.0079	0.0268	0.0072	0.0141	0.1699
7	rs111374711	55768348	1.37	0.0226652410801554	3.74	0.0101243314148101	0.00325435354788901	0.143120227883064	0.1292	0.0651	0.0062	0.0021	0.0207	0.002	0.0028	0.0156	0.1674	0.0145	0.0194	0.0072	0.0897	0.0196	0.0062	0.0029	0.0025	0.0897	0.0929	0.0074	0.0076	0.0078	0.0262	0.0071	0.0137	0.1717
7	rs117818597	55769796	1.37	0.0226652410801554	3.74	0.0101243314148101	0.00357043846465992	0.147514002725203	0.1294	0.0651	0.0062	0.0021	0.0206	0.0019	0.0028	0.0156	0.167	0.0144	0.0193	0.0071	0.0899	0.0196	0.0061	0.0029	0.0025	0.09	0.0931	0.0074	0.0076	0.0078	0.0261	0.0071	0.0136	0.1719
7	rs11238377	55776532	1.37	0.0226652410801554	3.74	0.0101243314148101	0.00583709804263064	0.168407900013418	0.1296	0.0651	0.0062	0.002	0.0206	0.0019	0.0028	0.0156	0.1665	0.0143	0.0196	0.007	0.0901	0.0194	0.0061	0.003	0.0024	0.0904	0.0934	0.0073	0.0076	0.0078	0.026	0.0071	0.0135	0.1722
7	rs10280445	55798357	1.37	0.0226652410801554	3.74	0.0101243314148101	0.00823273516385824	0.208518330387041	0.1294	0.0653	0.0061	0.0023	0.0205	0.0019	0.0027	0.0154	0.1655	0.0142	0.0195	0.0069	0.0917	0.0193	0.006	0.003	0.0028	0.0888	0.0938	0.0073	0.0076	0.0076	0.0261	0.007	0.0132	0.1739
7	rs62456609	55801674	1.37	0.0226652410801554	3.74	0.0101243314148101	0.00813520226742147	0.202612107960775	0.1294	0.0653	0.0061	0.0023	0.0204	0.0019	0.0027	0.0153	0.1655	0.0142	0.0194	0.0068	0.0916	0.0193	0.006	0.003	0.0028	0.0889	0.094	0.0073	0.0076	0.0076	0.0261	0.007	0.0132	0.1739
7	rs12535660	55804513	1.37	0.0226652410801554	3.74	0.0101243314148101	0.00860415391581474	0.213625497193365	0.1294	0.0653	0.0061	0.0023	0.0204	0.0019	0.0027	0.0153	0.1655	0.0142	0.0194	0.0068	0.0916	0.0193	0.006	0.003	0.0028	0.0889	0.0941	0.0073	0.0076	0.0076	0.0262	0.007	0.0131	0.1738
7	rs34108727	55831366	1.37	0.0226652410801554	3.74	0.0101243314148101	0.00893594596203535	0.233024680425355	0.1295	0.0654	0.0061	0.0022	0.0202	0.0019	0.0027	0.0152	0.1654	0.0142	0.0193	0.0068	0.0913	0.0193	0.0061	0.003	0.0028	0.0891	0.0945	0.0072	0.0075	0.0076	0.0262	0.007	0.0132	0.1739
7	rs73350500	55839734	1.37	0.0226652410801554	3.73	0.0110901864771571	0.0094344680169533	0.251945265711703	0.1295	0.0654	0.0061	0.0022	0.0202	0.0019	0.0027	0.0152	0.1654	0.0142	0.0192	0.0068	0.0913	0.0193	0.0061	0.003	0.0028	0.0891	0.0945	0.0072	0.0075	0.0076	0.0262	0.007	0.0132	0.1739
7	rs57720475	55842860	1.37	0.0226652410801554	3.73	0.0110901864771571	0.00905506119035767	0.256125040364968	0.1295	0.0655	0.0061	0.0022	0.0202	0.0019	0.0027	0.0152	0.1654	0.0142	0.0192	0.0068	0.0913	0.0193	0.0061	0.003	0.0028	0.0891	0.0945	0.0072	0.0075	0.0076	0.0262	0.007	0.0132	0.1739
7	rs4948073	55848150	1.37	0.0226652410801554	3.73	0.0110901864771571	0.00908862875037456	0.256691534048033	0.1295	0.0655	0.0061	0.0022	0.0202	0.0019	0.0027	0.0152	0.1653	0.0142	0.0192	0.0068	0.0913	0.0193	0.0061	0.003	0.0028	0.0891	0.0945	0.0072	0.0075	0.0076	0.0262	0.007	0.0132	0.1739
7	rs11982736	55855180	1.37	0.0226652410801554	3.73	0.0110901864771571	0.00942952875637629	0.259529890680576	0.1296	0.0656	0.0061	0.0022	0.0201	0.0019	0.0027	0.0152	0.1653	0.0142	0.0192	0.0068	0.0915	0.0193	0.006	0.003	0.0028	0.0891	0.0946	0.0072	0.0075	0.0075	0.0262	0.007	0.0132	0.1739
7	rs34616126	55866443	1.37	0.0226652410801554	3.73	0.0110901864771571	0.0087152405338287	0.231597408969271	0.1297	0.0656	0.006	0.0023	0.0201	0.0019	0.0027	0.0152	0.1652	0.0142	0.0193	0.0067	0.0916	0.0193	0.0059	0.003	0.0028	0.0891	0.0949	0.0073	0.0075	0.0075	0.0262	0.0069	0.0132	0.1737
7	rs11769274	55888906	1.37	0.0226652410801554	3.73	0.0110901864771571	0.00907902838359017	0.249470313126324	0.1298	0.0655	0.006	0.0023	0.0201	0.0019	0.0027	0.0152	0.1651	0.0142	0.0194	0.0066	0.0917	0.0193	0.0058	0.003	0.0027	0.0893	0.0951	0.0073	0.0076	0.0074	0.0261	0.0067	0.0132	0.1734
7	rs146350220	55914251	1.37	0.0226652410801554	3.73	0.0110901864771571	0.00873386067282691	0.256125040364968	0.1301	0.0655	0.006	0.0024	0.0201	0.0018	0.0026	0.0152	0.165	0.0142	0.0193	0.0066	0.0916	0.0194	0.0058	0.0029	0.0027	0.0894	0.0951	0.0074	0.0075	0.0074	0.0261	0.0067	0.0132	0.1735
7	rs112886320	55932373	1.37	0.0226652410801554	3.73	0.0110901864771571	0.00950879269254351	0.255219469931799	0.1306	0.0654	0.0059	0.0025	0.0201	0.0017	0.0025	0.0153	0.1649	0.0142	0.0193	0.0066	0.0914	0.0195	0.0057	0.0027	0.0026	0.0895	0.0951	0.0074	0.0075	0.0073	0.0261	0.0067	0.0133	0.1736
7	rs11761352	55950947	1.37	0.0226652410801554	3.73	0.0110901864771571	0.0111296307137582	0.25975738187356	0.1308	0.0654	0.0059	0.0026	0.02	0.0017	0.0024	0.0153	0.1649	0.0143	0.0193	0.0066	0.0913	0.0196	0.0058	0.0027	0.0025	0.0896	0.0951	0.0075	0.0075	0.0073	0.0261	0.0068	0.0132	0.1737
7	rs6964563	55957708	1.37	0.0226652410801554	3.73	0.0110901864771571	0.0163475697180589	0.251269512319485	0.1307	0.0653	0.0059	0.0026	0.02	0.0016	0.0024	0.0153	0.1647	0.0142	0.0193	0.0066	0.0917	0.0195	0.0057	0.0026	0.0025	0.0894	0.0952	0.0074	0.0075	0.0072	0.0262	0.0067	0.0131	0.1742
7	rs10252442	55961981	1.37	0.0226652410801554	3.73	0.0110901864771571	0.0175954125115792	0.257031619075699	0.1306	0.0653	0.0059	0.0026	0.02	0.0016	0.0024	0.0153	0.1647	0.0142	0.0193	0.0066	0.0917	0.0195	0.0056	0.0026	0.0025	0.0895	0.0951	0.0074	0.0075	0.0072	0.0262	0.0067	0.0131	0.1743
7	rs7810142	55965769	1.37	0.0226652410801554	3.72	0.0121335476472906	0.0177769433399552	0.259984935510679	0.1308	0.0653	0.0059	0.0026	0.02	0.0016	0.0023	0.0153	0.1647	0.0142	0.0193	0.0066	0.0917	0.0195	0.0056	0.0026	0.0025	0.0893	0.0952	0.0074	0.0075	0.0072	0.0262	0.0067	0.0131	0.1743
7	rs78485977	55971453	1.37	0.0226652410801554	3.72	0.0121335476472906	0.0190445313753023	0.269943438854539	0.1308	0.0654	0.0058	0.0026	0.02	0.0016	0.0023	0.0153	0.1648	0.0143	0.0193	0.0066	0.0917	0.0195	0.0056	0.0026	0.0025	0.0891	0.0953	0.0074	0.0075	0.0072	0.0262	0.0067	0.0131	0.1744
7	rs10245725	55976548	1.37	0.0226652410801554	3.72	0.0121335476472906	0.0190611980335129	0.267758661016164	0.1308	0.0654	0.0058	0.0026	0.02	0.0016	0.0023	0.0153	0.1648	0.0143	0.0193	0.0066	0.0918	0.0195	0.0056	0.0026	0.0025	0.089	0.0954	0.0074	0.0075	0.0072	0.0262	0.0067	0.0131	0.1744
7	rs112003817	55980675	1.37	0.0226652410801554	3.72	0.0121335476472906	0.0188618977915274	0.26592313197006	0.1309	0.0654	0.0058	0.0026	0.02	0.0016	0.0023	0.0153	0.1648	0.0143	0.0193	0.0066	0.0917	0.0195	0.0056	0.0026	0.0025	0.0889	0.0954	0.0074	0.0075	0.0072	0.0262	0.0067	0.0131	0.1744
7	rs73132862	55983468	1.37	0.0226652410801554	3.72	0.0121335476472906	0.0187463428282875	0.261465553772957	0.1309	0.0654	0.0058	0.0026	0.0201	0.0016	0.0023	0.0153	0.1648	0.0143	0.0193	0.0066	0.0917	0.0195	0.0056	0.0026	0.0025	0.0889	0.0954	0.0074	0.0075	0.0072	0.0262	0.0067	0.0131	0.1744
7	rs2174460	55991292	1.37	0.0226652410801554	3.71	0.0132591915272001	0.0196427237557766	0.245660658319526	0.131	0.0653	0.0058	0.0025	0.0201	0.0015	0.0022	0.0154	0.1647	0.0143	0.0194	0.0066	0.0914	0.0194	0.0056	0.0026	0.0025	0.0887	0.0957	0.0074	0.0076	0.0072	0.0263	0.0068	0.0131	0.1744
7	rs73132884	55998471	1.37	0.0226652410801554	3.71	0.0132591915272001	0.020115408264991	0.239537666036898	0.131	0.0653	0.0058	0.0025	0.0201	0.0015	0.0022	0.0155	0.1647	0.0143	0.0194	0.0066	0.0914	0.0194	0.0056	0.0025	0.0025	0.0887	0.0957	0.0074	0.0076	0.0072	0.0263	0.0069	0.013	0.1744
7	rs117988590	55999910	1.37	0.0226652410801554	3.71	0.0132591915272001	0.0201848435068997	0.239315944137995	0.131	0.0653	0.0058	0.0025	0.0201	0.0015	0.0022	0.0155	0.1647	0.0143	0.0194	0.0066	0.0914	0.0194	0.0056	0.0025	0.0025	0.0887	0.0957	0.0074	0.0076	0.0072	0.0263	0.0069	0.013	0.1744
7	rs4307293	56020113	1.37	0.0226652410801554	3.71	0.0132591915272001	0.0216926048285401	0.234014448019754	0.1311	0.0653	0.0058	0.0025	0.0201	0.0015	0.0022	0.0155	0.1646	0.0144	0.0194	0.0066	0.0914	0.0195	0.0056	0.0025	0.0025	0.0887	0.0957	0.0074	0.0076	0.0072	0.0263	0.0069	0.013	0.1743
7	rs73134789	56025476	1.37	0.0226652410801554	3.71	0.0132591915272001	0.0219223570032764	0.233354452593008	0.1311	0.0652	0.0058	0.0025	0.0202	0.0015	0.0022	0.0155	0.1646	0.0144	0.0195	0.0066	0.0914	0.0195	0.0056	0.0025	0.0025	0.0886	0.0957	0.0074	0.0076	0.0072	0.0263	0.0069	0.013	0.1743
7	rs6962551	56028095	1.37	0.0226652410801554	3.7	0.0144720660009833	0.0220888615477261	0.232914789816243	0.1311	0.0652	0.0058	0.0025	0.0202	0.0015	0.0022	0.0156	0.1645	0.0144	0.0195	0.0066	0.0914	0.0195	0.0056	0.0025	0.0025	0.0886	0.0957	0.0074	0.0076	0.0072	0.0263	0.0069	0.013	0.1743
7	rs11767454	56032902	1.37	0.0226652410801554	3.7	0.0144720660009833	0.0238043524191976	0.232475394744211	0.1314	0.0652	0.0058	0.0025	0.0202	0.0015	0.0021	0.0156	0.1645	0.0144	0.0195	0.0066	0.0913	0.0193	0.0056	0.0025	0.0025	0.0886	0.0959	0.0075	0.0076	0.0072	0.0263	0.007	0.0129	0.1743
7	rs117111459	56037945	1.37	0.0226652410801554	3.7	0.0144720660009833	0.0222656031639232	0.235115774492863	0.1315	0.0651	0.0056	0.0024	0.0202	0.0015	0.0021	0.0156	0.1645	0.0144	0.0195	0.0066	0.0913	0.0193	0.0056	0.0024	0.0024	0.0888	0.096	0.0075	0.0076	0.0072	0.0263	0.0071	0.0128	0.1744
7	rs116600510	56043949	1.37	0.0226652410801554	3.7	0.0144720660009833	0.0223777529626942	0.236439561525388	0.1315	0.0651	0.0056	0.0024	0.0202	0.0015	0.0021	0.0156	0.1645	0.0144	0.0195	0.0066	0.0913	0.0193	0.0056	0.0024	0.0024	0.0888	0.096	0.0075	0.0076	0.0072	0.0263	0.0071	0.0128	0.1744
7	rs60160896	56047572	1.37	0.0226652410801554	3.7	0.0144720660009833	0.0225185115226905	0.236660424985472	0.1315	0.0651	0.0056	0.0024	0.0202	0.0015	0.0021	0.0157	0.1645	0.0144	0.0195	0.0066	0.0913	0.0193	0.0056	0.0024	0.0024	0.0888	0.096	0.0075	0.0076	0.0071	0.0263	0.0071	0.0128	0.1744
7	rs73140801	56107994	1.37	0.0226652410801554	3.7	0.0144720660009833	0.0236481157509306	0.248572250592162	0.1316	0.0652	0.0057	0.0022	0.02	0.0014	0.002	0.0157	0.1648	0.014	0.0195	0.0064	0.0916	0.019	0.0055	0.0023	0.0021	0.0895	0.0964	0.0075	0.0078	0.0071	0.0263	0.0071	0.0124	0.1744
7	rs1057603	56108410	1.37	0.0226652410801554	3.68	0.0171801378070767	0.0224339801411519	0.25307279466191	0.1317	0.0652	0.0057	0.0022	0.02	0.0014	0.002	0.0157	0.1648	0.014	0.0193	0.0064	0.0916	0.019	0.0055	0.0023	0.0021	0.0895	0.0964	0.0075	0.0078	0.0071	0.0263	0.0071	0.0124	0.1744
7	rs117734251	56121833	1.38	0.0185789308352599	3.67	0.0186860599256718	0.0230879220798654	0.255219469931799	0.1317	0.0652	0.0057	0.0022	0.02	0.0014	0.0021	0.0157	0.1649	0.014	0.0193	0.0064	0.0915	0.019	0.0056	0.0023	0.002	0.0897	0.0964	0.0075	0.0077	0.0071	0.0263	0.0072	0.0124	0.1743
7	rs73142776	56122499	1.38	0.0185789308352599	3.68	0.0171801378070767	0.0232511185856625	0.254540955178961	0.1317	0.0652	0.0057	0.0022	0.02	0.0014	0.0021	0.0157	0.165	0.014	0.0193	0.0064	0.0915	0.019	0.0056	0.0023	0.002	0.0897	0.0964	0.0075	0.0077	0.0071	0.0262	0.0072	0.0123	0.1743
7	rs117086105	56125251	1.38	0.0185789308352599	3.68	0.0171801378070767	0.0236286380159214	0.260667970731158	0.1317	0.0652	0.0057	0.0022	0.02	0.0013	0.0021	0.0157	0.165	0.014	0.0193	0.0064	0.0915	0.019	0.0056	0.0023	0.002	0.0897	0.0964	0.0075	0.0077	0.0071	0.0262	0.0072	0.0123	0.1743
7	rs33922584	56125757	1.38	0.0185789308352599	3.68	0.0171801378070767	0.0256959317734754	0.263405709233921	0.1318	0.0652	0.0057	0.0022	0.02	0.0013	0.0021	0.0157	0.165	0.014	0.0193	0.0064	0.0915	0.019	0.0056	0.0023	0.002	0.0898	0.0964	0.0075	0.0077	0.0071	0.0262	0.0072	0.0122	0.1744
7	rs34154824	56132957	1.38	0.0185789308352599	3.68	0.0171801378070767	0.0261641426010976	0.268103259406662	0.1318	0.0651	0.0057	0.0021	0.02	0.0013	0.0021	0.0157	0.1651	0.014	0.0194	0.0064	0.0915	0.019	0.0056	0.0023	0.002	0.0898	0.0964	0.0075	0.0076	0.0071	0.0261	0.0073	0.0122	0.1744
7	rs13238899	56140618	1.38	0.0185789308352599	3.68	0.0171801378070767	0.027118729576114	0.273751096270403	0.1319	0.0651	0.0057	0.0021	0.02	0.0013	0.0021	0.0157	0.1653	0.014	0.0194	0.0063	0.0915	0.019	0.0056	0.0023	0.002	0.0899	0.0963	0.0075	0.0075	0.0071	0.0261	0.0073	0.0122	0.1745
7	rs117523577	56142161	1.38	0.0185789308352599	3.68	0.0171801378070767	0.0270650577296152	0.274445166579399	0.1319	0.0651	0.0057	0.0021	0.02	0.0013	0.0021	0.0157	0.1653	0.014	0.0194	0.0063	0.0915	0.019	0.0056	0.0023	0.002	0.0899	0.0963	0.0075	0.0075	0.0071	0.0261	0.0073	0.0122	0.1745
7	rs35384521	56145825	1.38	0.0185789308352599	3.68	0.0171801378070767	0.027323371879278	0.275603154425905	0.1319	0.0651	0.0057	0.0021	0.02	0.0013	0.0021	0.0157	0.1653	0.014	0.0194	0.0063	0.0915	0.019	0.0056	0.0023	0.002	0.09	0.0963	0.0075	0.0075	0.0071	0.0261	0.0073	0.0122	0.1745
7	rs10800	56147589	1.38	0.0185789308352599	3.67	0.0186860599256718	0.0284740856495282	0.285037823137226	0.132	0.0651	0.0058	0.0021	0.0199	0.0013	0.0021	0.0156	0.1653	0.014	0.0194	0.0063	0.0915	0.019	0.0056	0.0023	0.0019	0.0901	0.0962	0.0075	0.0075	0.007	0.0261	0.0073	0.0121	0.1744
7	rs7783339	56152431	1.38	0.0185789308352599	3.67	0.0186860599256718	0.0308893566084571	0.283283331766947	0.1322	0.065	0.0058	0.0021	0.0199	0.0014	0.0021	0.0156	0.1654	0.014	0.0194	0.0063	0.0916	0.019	0.0056	0.0022	0.0019	0.0902	0.096	0.0075	0.0076	0.007	0.0261	0.0073	0.012	0.1744
7	rs7801467	56160977	1.38	0.0185789308352599	3.67	0.0186860599256718	0.0347065232728946	0.311383158170298	0.1322	0.0651	0.0058	0.0021	0.0201	0.0014	0.0021	0.0156	0.1653	0.014	0.0196	0.0063	0.0916	0.019	0.0056	0.0022	0.0019	0.0902	0.0963	0.0075	0.0073	0.007	0.0257	0.0073	0.012	0.1744
7	rs6971804	56173816	1.38	0.0185789308352599	3.67	0.0186860599256718	0.0391173740284798	0.336562607807893	0.1323	0.0644	0.0058	0.0021	0.0201	0.0014	0.0022	0.0156	0.1651	0.014	0.0196	0.0063	0.092	0.019	0.0056	0.0022	0.0019	0.0905	0.0967	0.0075	0.0067	0.0071	0.0258	0.0072	0.012	0.1745
7	rs816407	56174140	1.38	0.0185789308352599	3.67	0.0186860599256718	0.038400132210553	0.354036265305706	0.1323	0.0644	0.0058	0.0021	0.0201	0.0014	0.0022	0.0155	0.1651	0.014	0.0196	0.0063	0.092	0.019	0.0056	0.0021	0.0019	0.0905	0.0969	0.0075	0.0065	0.0071	0.0258	0.0072	0.012	0.1745
7	rs2270246	56184174	1.38	0.0185789308352599	3.67	0.0186860599256718	0.0356349839696832	0.353412297478689	0.1323	0.0644	0.0058	0.0021	0.0201	0.0014	0.0022	0.0156	0.1651	0.014	0.0196	0.0063	0.0921	0.019	0.0056	0.002	0.0019	0.0906	0.0969	0.0075	0.0065	0.0071	0.0258	0.0072	0.012	0.1746
7	rs17151454	56195535	1.38	0.0185789308352599	3.66	0.0203006538381497	0.0295786318667623	0.349923911982725	0.1325	0.0644	0.0058	0.0021	0.0199	0.0015	0.0022	0.0157	0.1651	0.014	0.0195	0.0064	0.0922	0.0189	0.0056	0.0019	0.002	0.0909	0.0966	0.0075	0.0064	0.007	0.026	0.0073	0.0121	0.1739
7	rs73130379	56207115	1.38	0.0185789308352599	3.63	0.0258547100235892	0.026458520954306	0.33410488358444	0.1326	0.0644	0.0058	0.0022	0.0199	0.0015	0.0023	0.0156	0.1651	0.0139	0.0194	0.0064	0.0922	0.0189	0.0057	0.0019	0.002	0.091	0.0965	0.0075	0.0064	0.007	0.026	0.0073	0.0121	0.1738
7	rs816234	56208847	1.38	0.0185789308352599	3.63	0.0258547100235892	0.0261222797366141	0.336931717779373	0.1325	0.0644	0.0058	0.0022	0.0199	0.0015	0.0023	0.0156	0.1651	0.0139	0.0194	0.0065	0.0922	0.0189	0.0057	0.0019	0.002	0.091	0.0965	0.0075	0.0064	0.0071	0.026	0.0073	0.0121	0.1737
7	rs816248	56224480	1.39	0.0151271827325212	3.63	0.0258547100235892	0.0235023131513493	0.32457021025681	0.1326	0.0643	0.0059	0.0022	0.0198	0.0016	0.0024	0.0157	0.1648	0.0139	0.0194	0.0065	0.0923	0.019	0.0057	0.0019	0.002	0.0909	0.0966	0.0076	0.0064	0.0072	0.0261	0.0073	0.0121	0.1734
7	rs78138857	56227527	1.39	0.0151271827325212	3.63	0.0258547100235892	0.0217384156217409	0.30634543409516	0.1326	0.0643	0.0059	0.0022	0.0198	0.0017	0.0024	0.0157	0.1648	0.0139	0.0194	0.0065	0.0923	0.019	0.0057	0.002	0.002	0.0909	0.0966	0.0076	0.0064	0.0072	0.0261	0.0073	0.0121	0.1732
7	rs17665632	56230598	1.39	0.0151271827325212	3.63	0.0258547100235892	0.0216468637463493	0.306943876665039	0.1326	0.0643	0.0059	0.0022	0.0198	0.0017	0.0024	0.0157	0.1648	0.0139	0.0194	0.0065	0.0923	0.019	0.0057	0.002	0.002	0.0909	0.0966	0.0076	0.0064	0.0072	0.0261	0.0073	0.0121	0.1731
7	rs816396	56237280	1.39	0.0151271827325212	3.63	0.0258547100235892	0.0210585483252398	0.309341129294488	0.1327	0.0642	0.0059	0.0023	0.0198	0.0017	0.0025	0.0158	0.1648	0.0139	0.0193	0.0065	0.0924	0.019	0.0058	0.002	0.0021	0.091	0.0966	0.0076	0.0063	0.0072	0.0261	0.0073	0.0121	0.1729
7	rs1640578	56241718	1.39	0.0151271827325212	3.63	0.0258547100235892	0.0195576560140532	0.297292378186107	0.1327	0.0642	0.0059	0.0023	0.0198	0.0018	0.0025	0.0158	0.1647	0.0139	0.0194	0.0064	0.0925	0.0189	0.0058	0.002	0.0021	0.091	0.0965	0.0076	0.0064	0.0072	0.0263	0.0073	0.0121	0.1727
7	rs10281437	56245605	1.39	0.0151271827325212	3.63	0.0258547100235892	0.0174386656298384	0.2803665557511	0.1327	0.0641	0.0059	0.0023	0.0198	0.0019	0.0025	0.0158	0.1647	0.0139	0.0194	0.0065	0.0925	0.0189	0.0058	0.002	0.002	0.091	0.0964	0.0076	0.0064	0.0072	0.0264	0.0073	0.0121	0.1725
7	rs73135738	56263268	1.39	0.0151271827325212	3.63	0.0258547100235892	0.0146098199064608	0.237876357464678	0.1324	0.0642	0.0059	0.0023	0.0199	0.002	0.0025	0.016	0.1647	0.0139	0.0194	0.0064	0.0928	0.019	0.0057	0.0019	0.0021	0.0913	0.0963	0.0076	0.0064	0.0071	0.0267	0.0073	0.0121	0.1716
7	rs73349546	56285183	1.39	0.0151271827325212	3.63	0.0258547100235892	0.0153501526832686	0.254767063541176	0.1323	0.0642	0.0059	0.0023	0.0199	0.002	0.0025	0.0161	0.1647	0.0139	0.0194	0.0065	0.0929	0.0191	0.0057	0.0019	0.0021	0.0913	0.0962	0.0076	0.0064	0.0071	0.0268	0.0073	0.0121	0.1713
7	rs1622932	56296924	1.39	0.0151271827325212	3.63	0.0258547100235892	0.0144391358493	0.231487736252763	0.1323	0.0641	0.0059	0.0024	0.02	0.0021	0.0025	0.0162	0.1649	0.014	0.0193	0.0063	0.0929	0.0191	0.0057	0.0019	0.0021	0.0914	0.0962	0.0076	0.0064	0.0071	0.0269	0.0073	0.0121	0.1711
7	rs76056612	56306368	1.39	0.0151271827325212	3.65	0.0220296713647935	0.00961860432841124	0.19863675037244	0.1326	0.0638	0.006	0.0024	0.0201	0.0022	0.0022	0.0165	0.1641	0.014	0.0186	0.0063	0.0934	0.019	0.0057	0.0019	0.0022	0.091	0.0969	0.0077	0.0063	0.0069	0.0271	0.0072	0.0121	0.1713
7	rs73142200	56310523	1.39	0.0151271827325212	3.65	0.0220296713647935	0.00960858192486761	0.201039732629142	0.1326	0.0637	0.006	0.0025	0.0201	0.0022	0.0022	0.0166	0.164	0.014	0.0185	0.0064	0.0935	0.019	0.0057	0.0019	0.0022	0.0909	0.0971	0.0078	0.0063	0.0069	0.0271	0.0072	0.012	0.1713
7	rs78903556	56315096	1.39	0.0151271827325212	3.64	0.0238790106330393	0.0079862096348176	0.204925658155829	0.1329	0.0639	0.006	0.0025	0.0201	0.0023	0.0021	0.0167	0.1639	0.0139	0.0182	0.0064	0.0933	0.019	0.0057	0.0019	0.0022	0.0908	0.0974	0.0078	0.0063	0.0069	0.0273	0.0071	0.012	0.171
7	rs2877302	56315178	1.39	0.0151271827325212	3.64	0.0238790106330393	0.00770718982663561	0.205558147020254	0.1329	0.0639	0.006	0.0025	0.0201	0.0023	0.0021	0.0167	0.1639	0.0139	0.0182	0.0064	0.0933	0.019	0.0057	0.0019	0.0022	0.0908	0.0974	0.0078	0.0064	0.0069	0.0273	0.0071	0.012	0.171
7	rs10243179	56316120	1.39	0.0151271827325212	3.66	0.0203006538381497	0.00754756743055555	0.206930766070822	0.1329	0.0639	0.006	0.0025	0.0201	0.0023	0.0021	0.0167	0.1639	0.0139	0.0182	0.0064	0.0933	0.019	0.0057	0.0019	0.0022	0.0908	0.0974	0.0078	0.0064	0.0069	0.0273	0.0071	0.012	0.171
7	rs28573068	56317934	1.39	0.0151271827325212	3.66	0.0203006538381497	0.00700091461347133	0.206296871481922	0.1329	0.0639	0.006	0.0025	0.0201	0.0023	0.0021	0.0167	0.1639	0.0138	0.0182	0.0064	0.0933	0.019	0.0057	0.0019	0.0022	0.0909	0.0974	0.0079	0.0063	0.0069	0.0273	0.0071	0.012	0.1709
7	rs74834148	56325121	1.38	0.0185789308352599	3.66	0.0203006538381497	0.00598897620202376	0.195206015803662	0.1326	0.0644	0.006	0.0025	0.02	0.0023	0.0021	0.0168	0.1639	0.0138	0.0182	0.0064	0.0933	0.0189	0.0059	0.0019	0.0022	0.091	0.0972	0.0078	0.0064	0.007	0.0278	0.007	0.0119	0.1704
7	rs35977372	56348937	1.38	0.0185789308352599	3.71	0.0132591915272001	0.00701272141173929	0.194791540756906	0.1322	0.0648	0.0059	0.0026	0.0199	0.0022	0.0021	0.0169	0.1638	0.0138	0.0183	0.0064	0.0935	0.0189	0.0059	0.0018	0.0022	0.091	0.0974	0.0078	0.0065	0.007	0.0279	0.007	0.0118	0.1699
7	rs879045	56349605	1.38	0.0185789308352599	3.7	0.0144720660009833	0.00703638097856297	0.195206015803662	0.1322	0.0648	0.0059	0.0026	0.0199	0.0022	0.0021	0.0169	0.1638	0.0138	0.0183	0.0064	0.0935	0.0189	0.0059	0.0018	0.0022	0.091	0.0974	0.0078	0.0065	0.007	0.0279	0.007	0.0118	0.1699
7	rs76922326	56357689	1.38	0.0185789308352599	3.69	0.0157772875230998	0.00848958964318686	0.215872693787667	0.133	0.0647	0.0059	0.0026	0.0197	0.0022	0.0021	0.0169	0.1639	0.0137	0.0183	0.0064	0.0934	0.0188	0.0059	0.0018	0.0022	0.0909	0.0975	0.0078	0.0065	0.007	0.0278	0.007	0.0117	0.1701
7	rs73148024	56361121	1.38	0.0185789308352599	3.69	0.0157772875230998	0.00806921060510821	0.223202115815338	0.133	0.0651	0.0059	0.0026	0.0197	0.0022	0.0021	0.0169	0.1639	0.0136	0.0183	0.0063	0.0934	0.0188	0.0059	0.0018	0.0022	0.0906	0.0975	0.0078	0.0065	0.007	0.0278	0.007	0.0116	0.1703
7	rs11238403	56361258	1.38	0.0185789308352599	3.7	0.0144720660009833	0.00812197105247724	0.224286708853328	0.133	0.0651	0.0059	0.0026	0.0197	0.0022	0.0021	0.0169	0.1639	0.0136	0.0183	0.0063	0.0934	0.0188	0.0059	0.0018	0.0022	0.0906	0.0975	0.0078	0.0065	0.007	0.0278	0.007	0.0116	0.1703
7	rs55880973	56368649	1.38	0.0185789308352599	3.7	0.0144720660009833	0.00796881927565116	0.217267691610937	0.133	0.0651	0.0059	0.0026	0.0197	0.0022	0.0021	0.0169	0.1638	0.0137	0.0183	0.0064	0.0934	0.0188	0.0059	0.0018	0.0022	0.0905	0.0975	0.0078	0.0065	0.007	0.0278	0.0069	0.0117	0.1703
7	rs6954881	56369816	1.38	0.0185789308352599	3.7	0.0144720660009833	0.00798185932600306	0.217052884243873	0.133	0.0651	0.0059	0.0026	0.0197	0.0022	0.0021	0.0169	0.1638	0.0137	0.0183	0.0064	0.0934	0.0188	0.0059	0.0018	0.0022	0.0905	0.0975	0.0078	0.0065	0.007	0.0278	0.0069	0.0117	0.1703
7	rs7804680	56395833	1.38	0.0185789308352599	3.7	0.0144720660009833	0.00743570143497741	0.217697515792572	0.1331	0.0651	0.0059	0.0026	0.0197	0.0022	0.0021	0.017	0.1636	0.0136	0.0183	0.0063	0.0937	0.0189	0.0058	0.0018	0.0022	0.0905	0.0973	0.0079	0.0065	0.0069	0.0278	0.0068	0.0117	0.1705
7	rs117931242	56419223	1.38	0.0185789308352599	3.7	0.0144720660009833	0.00655974081580829	0.206191285363233	0.1331	0.0653	0.0058	0.0026	0.0197	0.0021	0.0021	0.0171	0.1635	0.0135	0.0183	0.0063	0.0935	0.0189	0.0058	0.0018	0.0021	0.0903	0.0973	0.0079	0.0065	0.0067	0.0279	0.0068	0.0117	0.1708
7	rs114688169	56432714	1.38	0.0185789308352599	3.69	0.0157772875230998	0.00704428113549418	0.206296871481922	0.1332	0.0653	0.0058	0.0026	0.0198	0.0021	0.0021	0.0171	0.1635	0.0135	0.0183	0.0063	0.0934	0.0189	0.0058	0.0018	0.0021	0.0904	0.0973	0.0079	0.0065	0.0066	0.028	0.0068	0.0117	0.171
7	rs73150040	56475495	1.38	0.0185789308352599	3.69	0.0157772875230998	0.00607662478562208	0.205874635080142	0.1331	0.0655	0.0058	0.0025	0.0198	0.002	0.0021	0.0171	0.1634	0.0135	0.0182	0.0062	0.0932	0.0189	0.0058	0.0018	0.0021	0.0907	0.0974	0.0079	0.0065	0.0063	0.0282	0.0068	0.0116	0.1711
7	rs62460144	56494956	1.38	0.0185789308352599	3.69	0.0157772875230998	0.00611196111766196	0.206402475603754	0.1331	0.0655	0.0058	0.0025	0.0198	0.002	0.0021	0.0171	0.1634	0.0135	0.0182	0.0062	0.0932	0.0189	0.0058	0.0018	0.0021	0.0907	0.0974	0.0079	0.0065	0.0063	0.0282	0.0068	0.0116	0.1711
7	rs62460147	56501570	1.38	0.0185789308352599	3.7	0.0144720660009833	0.00594378792625844	0.207247956042958	0.1331	0.0654	0.0058	0.0025	0.0198	0.002	0.0021	0.0171	0.1633	0.0135	0.0182	0.0062	0.0932	0.0189	0.0058	0.0018	0.0021	0.0907	0.0974	0.0079	0.0065	0.0064	0.0282	0.0068	0.0116	0.1712
7	rs11771462	56504381	1.38	0.0185789308352599	3.69	0.0157772875230998	0.00595766375847234	0.207459505806089	0.1331	0.0654	0.0058	0.0025	0.0198	0.002	0.0021	0.0171	0.1633	0.0135	0.0182	0.0062	0.0932	0.0189	0.0058	0.0018	0.0021	0.0907	0.0974	0.0079	0.0065	0.0064	0.0282	0.0068	0.0116	0.1712
7	rs62460152	56524471	1.38	0.0185789308352599	3.7	0.0144720660009833	0.00597852458060977	0.206191285363233	0.1331	0.0655	0.0058	0.0025	0.0198	0.002	0.0021	0.0171	0.1633	0.0135	0.0182	0.0062	0.0932	0.0189	0.0058	0.0018	0.0021	0.0907	0.0974	0.0079	0.0065	0.0064	0.0282	0.0068	0.0116	0.1712
7	rs117496834	56526193	1.38	0.0185789308352599	3.69	0.0157772875230998	0.0059715646917758	0.205874635080142	0.1331	0.0655	0.0058	0.0025	0.0198	0.002	0.0021	0.0171	0.1633	0.0135	0.0182	0.0062	0.0932	0.0189	0.0058	0.0018	0.0021	0.0907	0.0974	0.0079	0.0065	0.0064	0.0282	0.0068	0.0116	0.1712
7	rs13242360	56533302	1.38	0.0185789308352599	3.69	0.0157772875230998	0.00596113663741174	0.205031027814134	0.1331	0.0655	0.0058	0.0025	0.0198	0.002	0.0021	0.0171	0.1633	0.0135	0.0182	0.0062	0.0932	0.0189	0.0058	0.0018	0.0021	0.0907	0.0974	0.0079	0.0065	0.0064	0.0282	0.0068	0.0116	0.1712
7	rs60725536	56538098	1.38	0.0185789308352599	3.68	0.0171801378070767	0.00597852458060977	0.207036478098003	0.1331	0.0655	0.0058	0.0025	0.0198	0.002	0.0021	0.0171	0.1633	0.0135	0.0182	0.0062	0.0932	0.0189	0.0058	0.0018	0.0021	0.0907	0.0974	0.0079	0.0065	0.0064	0.0281	0.0068	0.0116	0.1712
7	rs7806502	56545378	1.39	0.0151271827325212	3.68	0.0171801378070767	0.00523094885666892	0.201982665555715	0.1332	0.0655	0.0057	0.0025	0.02	0.002	0.0021	0.0171	0.1634	0.0135	0.0182	0.0061	0.0931	0.0189	0.0057	0.0018	0.0021	0.0909	0.0974	0.0078	0.0065	0.0063	0.0283	0.0066	0.0116	0.1711
7	rs4948150	56549467	1.39	0.0151271827325212	3.67	0.0186860599256718	0.00525610077407084	0.202507155376648	0.1331	0.0655	0.0057	0.0025	0.02	0.002	0.0021	0.0171	0.1634	0.0135	0.0182	0.0061	0.0932	0.0189	0.0057	0.0018	0.0021	0.0909	0.0974	0.0078	0.0065	0.0063	0.0283	0.0066	0.0116	0.1711
7	rs7805622	56550963	1.39	0.0151271827325212	3.65	0.0220296713647935	0.00527502649404169	0.202192406842174	0.1331	0.0655	0.0057	0.0025	0.02	0.002	0.0021	0.0171	0.1634	0.0135	0.0182	0.0061	0.0932	0.0189	0.0057	0.0018	0.0021	0.0909	0.0974	0.0078	0.0065	0.0063	0.0283	0.0066	0.0116	0.1711
7	rs75247612	56554326	1.39	0.0151271827325212	3.65	0.0220296713647935	0.00528134685481247	0.199158311975777	0.1331	0.0655	0.0057	0.0025	0.02	0.002	0.0021	0.0171	0.1634	0.0135	0.0182	0.0062	0.0932	0.0189	0.0057	0.0018	0.0021	0.0909	0.0973	0.0078	0.0065	0.0063	0.0283	0.0067	0.0116	0.1711
7	rs74798626	56555498	1.39	0.0151271827325212	3.63	0.0258547100235892	0.00529400527942741	0.198428254519909	0.133	0.0655	0.0057	0.0025	0.02	0.002	0.0021	0.0171	0.1634	0.0135	0.0182	0.0062	0.0932	0.0189	0.0058	0.0018	0.0021	0.0909	0.0973	0.0078	0.0065	0.0063	0.0283	0.0067	0.0116	0.1711
7	rs10235121	56558468	1.39	0.0151271827325212	3.63	0.0258547100235892	0.00516847949626477	0.199158311975777	0.133	0.0654	0.0057	0.0025	0.02	0.002	0.0021	0.0171	0.1634	0.0135	0.0182	0.0062	0.0931	0.0189	0.0058	0.0018	0.0021	0.091	0.0973	0.0078	0.0065	0.0063	0.0283	0.0067	0.0116	0.1712
7	rs113472800	56560381	1.39	0.0151271827325212	3.63	0.0258547100235892	0.00510351450768471	0.193860061239664	0.133	0.0654	0.0057	0.0025	0.02	0.002	0.0021	0.0171	0.1634	0.0135	0.0182	0.0062	0.0932	0.0189	0.0058	0.0018	0.0021	0.091	0.0973	0.0078	0.0065	0.0063	0.0283	0.0067	0.0117	0.1709
7	rs11976129	56562763	1.39	0.0151271827325212	3.63	0.0258547100235892	0.00498455739148183	0.190868931332259	0.133	0.0654	0.0057	0.0025	0.02	0.002	0.0021	0.0171	0.1634	0.0135	0.0182	0.0062	0.0932	0.0189	0.0058	0.0018	0.0021	0.091	0.0973	0.0078	0.0065	0.0063	0.0283	0.0067	0.0117	0.1708
7	rs10267521	56580547	1.39	0.0151271827325212	3.63	0.0258547100235892	0.00472699701728027	0.181991115950317	0.1328	0.0655	0.0057	0.0025	0.02	0.002	0.0021	0.0172	0.1633	0.0136	0.0183	0.0062	0.0932	0.0189	0.0058	0.0018	0.0021	0.091	0.0973	0.0079	0.0065	0.0063	0.0283	0.0068	0.0117	0.1707
7	rs78763833	56580735	1.39	0.0151271827325212	3.63	0.0258547100235892	0.00472699701728027	0.18188991549038	0.1328	0.0655	0.0057	0.0025	0.02	0.002	0.0021	0.0172	0.1633	0.0136	0.0183	0.0062	0.0932	0.0189	0.0058	0.0018	0.0021	0.091	0.0973	0.0079	0.0065	0.0063	0.0283	0.0068	0.0117	0.1707
7	rs77308811	56583397	1.39	0.0151271827325212	3.63	0.0258547100235892	0.00466641715104246	0.180677020444862	0.1328	0.0654	0.0057	0.0025	0.02	0.002	0.0021	0.0172	0.1633	0.0136	0.0183	0.0062	0.0932	0.0189	0.0058	0.0018	0.0021	0.091	0.0973	0.0079	0.0065	0.0063	0.0283	0.0068	0.0117	0.1707
7	rs4947551	56593471	1.39	0.0151271827325212	3.62	0.0279629416485042	0.0138303058514946	0.177958244314392	0.1328	0.0654	0.0058	0.0025	0.0201	0.0018	0.0019	0.0172	0.1631	0.0136	0.0181	0.0062	0.0932	0.0186	0.0058	0.0028	0.0021	0.0909	0.0973	0.0079	0.0066	0.0063	0.0283	0.0069	0.0117	0.1706
7	rs34270096	56593553	1.39	0.0151271827325212	3.61	0.0302100043965568	0.0138368908717177	0.177958244314392	0.1328	0.0654	0.0058	0.0025	0.0201	0.0018	0.0019	0.0172	0.1631	0.0136	0.0181	0.0062	0.0932	0.0186	0.0058	0.0028	0.0021	0.0909	0.0973	0.0079	0.0066	0.0063	0.0283	0.0069	0.0117	0.1706
7	rs73122607	56595049	1.39	0.0151271827325212	3.6	0.0326023165839827	0.0244866064993841	0.176554119740517	0.1327	0.0653	0.0058	0.0025	0.0201	0.0018	0.0019	0.0171	0.1631	0.0136	0.0181	0.0062	0.0932	0.0186	0.0058	0.0031	0.0021	0.0911	0.0973	0.0079	0.0066	0.0063	0.0283	0.0069	0.0117	0.1704
7	rs55925093	56597625	1.39	0.0151271827325212	3.6	0.0326023165839827	0.0247573453681688	0.175553532120701	0.1327	0.0653	0.0058	0.0025	0.0201	0.0018	0.0019	0.0171	0.1631	0.0136	0.0181	0.0062	0.0932	0.0186	0.0058	0.0031	0.0021	0.0911	0.0973	0.0079	0.0066	0.0063	0.0283	0.0069	0.0117	0.1704
7	rs10216326	56610536	1.39	0.0151271827325212	3.6	0.0326023165839827	0.027323371879278	0.175553532120701	0.1328	0.0653	0.0058	0.0025	0.0201	0.0018	0.0019	0.0171	0.1631	0.0136	0.0181	0.0062	0.0932	0.0185	0.0058	0.0032	0.0021	0.091	0.0973	0.0079	0.0066	0.0063	0.0283	0.0069	0.0117	0.1704
7	rs113126543	56621163	1.39	0.0151271827325212	3.59	0.0351464082512032	0.0214010641639458	0.157212607074504	0.1326	0.0652	0.0059	0.0025	0.0201	0.0018	0.0019	0.0172	0.1629	0.0136	0.018	0.0063	0.0935	0.0184	0.0061	0.0032	0.0022	0.0907	0.0972	0.0078	0.0066	0.0065	0.0282	0.007	0.0117	0.1703
7	rs117668762	56641981	1.39	0.0151271827325212	3.59	0.0351464082512032	0.0212112854249142	0.154719472733472	0.1325	0.065	0.0059	0.0025	0.0202	0.0018	0.0019	0.0172	0.1631	0.0136	0.018	0.0062	0.0937	0.0184	0.0061	0.0032	0.0022	0.0906	0.0972	0.0078	0.0065	0.0065	0.0281	0.007	0.0117	0.1703
7	rs35079497	56642650	1.39	0.0151271827325212	3.59	0.0351464082512032	0.0212563600829253	0.154815099722716	0.1325	0.065	0.0059	0.0025	0.0202	0.0018	0.0019	0.0172	0.1631	0.0136	0.018	0.0062	0.0937	0.0184	0.0061	0.0032	0.0022	0.0906	0.0972	0.0078	0.0065	0.0065	0.0281	0.007	0.0117	0.1703
7	rs6976949	56645741	1.39	0.0151271827325212	3.59	0.0351464082512032	0.0214373510874225	0.154910747788584	0.1325	0.065	0.0059	0.0025	0.0202	0.0018	0.0019	0.0172	0.1631	0.0136	0.018	0.0062	0.0937	0.0184	0.0061	0.0032	0.0022	0.0906	0.0972	0.0078	0.0065	0.0065	0.0281	0.007	0.0117	0.1703
7	rs112912965	56672081	1.39	0.0151271827325212	3.59	0.0351464082512032	0.0234538559572312	0.129335498023477	0.1326	0.0652	0.006	0.0025	0.0202	0.0018	0.002	0.0174	0.1627	0.014	0.0181	0.0062	0.0935	0.0184	0.0062	0.0034	0.0022	0.0897	0.0978	0.0077	0.0066	0.0067	0.0279	0.007	0.0117	0.1697
7	rs60091803	56677033	1.39	0.0151271827325212	3.59	0.0351464082512032	0.0250200729985127	0.123297674736775	0.1326	0.0652	0.006	0.0025	0.0201	0.0018	0.002	0.0174	0.1625	0.014	0.0181	0.0062	0.0935	0.0184	0.0063	0.0035	0.0023	0.0895	0.0979	0.0077	0.0066	0.0068	0.0279	0.007	0.0116	0.1696
7	rs118143558	56684532	1.39	0.0151271827325212	3.57	0.0407165604515682	0.0242675759344839	0.124178823883261	0.1326	0.065	0.006	0.0025	0.0202	0.0018	0.002	0.0174	0.1627	0.014	0.0181	0.0063	0.0935	0.0184	0.0063	0.0035	0.0023	0.0894	0.0979	0.0077	0.0066	0.0068	0.0279	0.007	0.0116	0.1695
7	rs73130138	56692154	1.39	0.0151271827325212	3.57	0.0407165604515682	0.023550842145796	0.120493846665472	0.1326	0.065	0.006	0.0025	0.0202	0.0018	0.002	0.0175	0.1628	0.0141	0.0181	0.0063	0.0934	0.0184	0.0063	0.0035	0.0023	0.0894	0.0978	0.0077	0.0066	0.0068	0.0279	0.007	0.0117	0.1694
7	rs10235763	56693762	1.39	0.0151271827325212	3.57	0.0407165604515682	0.023550842145796	0.120406618012422	0.1326	0.065	0.006	0.0025	0.0202	0.0018	0.002	0.0175	0.1628	0.0141	0.0181	0.0063	0.0934	0.0184	0.0063	0.0035	0.0023	0.0894	0.0978	0.0077	0.0066	0.0068	0.0279	0.007	0.0117	0.1694
7	rs1606624	56705909	1.39	0.0151271827325212	3.57	0.0407165604515682	0.0247774848595134	0.118927376045535	0.1326	0.0648	0.0061	0.0025	0.0201	0.0018	0.0021	0.0174	0.1631	0.0141	0.0182	0.0064	0.0934	0.0183	0.0064	0.0035	0.0023	0.0893	0.0975	0.0076	0.0066	0.0069	0.028	0.0069	0.0117	0.1692
7	rs117763730	56708904	1.39	0.0151271827325212	3.57	0.0407165604515682	0.0247674136504747	0.120930346404373	0.1326	0.0648	0.0061	0.0025	0.0202	0.0018	0.0021	0.0174	0.1631	0.0141	0.0182	0.0064	0.0934	0.0183	0.0064	0.0035	0.0023	0.0893	0.0975	0.0076	0.0066	0.0069	0.028	0.0069	0.0117	0.1692
7	rs73132140	56722771	1.4	0.0122323855097191	3.58	0.0378489131480559	0.0267978296661351	0.129066862162823	0.132	0.0642	0.0062	0.0026	0.0201	0.0018	0.0021	0.0178	0.163	0.0141	0.0184	0.0064	0.0931	0.0184	0.0067	0.0036	0.0024	0.0898	0.0971	0.0077	0.0067	0.0071	0.0281	0.0072	0.0115	0.1689
7	rs35545583	56724696	1.4	0.0122323855097191	3.58	0.0378489131480559	0.0339457819427789	0.129873390959153	0.1314	0.0637	0.0063	0.0026	0.0199	0.0018	0.0022	0.018	0.1631	0.0141	0.0185	0.0065	0.0928	0.0186	0.0069	0.0036	0.0025	0.0903	0.0969	0.0078	0.0067	0.0073	0.0281	0.0073	0.0113	0.1686
7	rs62463298	56726964	1.4	0.0122323855097191	3.59	0.0351464082512032	0.0118929402622297	0.151670577547215	0.1314	0.0637	0.0064	0.0026	0.0199	0.0018	0.0022	0.018	0.1631	0.0141	0.0185	0.0065	0.0929	0.0185	0.0069	0.003	0.0025	0.0904	0.0969	0.0078	0.0067	0.0073	0.0282	0.0074	0.0113	0.1689
7	rs77443129	56731321	1.4	0.0122323855097191	3.59	0.0351464082512032	0.00675648805674399	0.151670577547215	0.1314	0.0637	0.0064	0.0026	0.0199	0.0018	0.0022	0.018	0.163	0.0141	0.0185	0.0065	0.093	0.0185	0.0069	0.0025	0.0025	0.0905	0.0968	0.0078	0.0067	0.0073	0.0282	0.0074	0.0113	0.1692
7	rs35794727	56736211	1.4	0.0122323855097191	3.59	0.0351464082512032	0.00638208149330268	0.15433717567609	0.1314	0.0637	0.0064	0.0026	0.0199	0.0018	0.0022	0.018	0.163	0.0141	0.0185	0.0065	0.093	0.0185	0.0069	0.0025	0.0025	0.0906	0.0968	0.0078	0.0067	0.0073	0.0282	0.0074	0.0113	0.1692
7	rs1514100	56737471	1.4	0.0122323855097191	3.6	0.0326023165839827	0.00637476059044579	0.151006531248728	0.1314	0.0637	0.0064	0.0026	0.0199	0.0018	0.0022	0.018	0.163	0.0141	0.0185	0.0065	0.093	0.0185	0.0069	0.0025	0.0025	0.0906	0.0968	0.0078	0.0067	0.0073	0.0282	0.0074	0.0113	0.1692
7	rs12673268	56747946	1.4	0.0122323855097191	3.6	0.0326023165839827	0.00647414215895702	0.18057607191165	0.1313	0.0639	0.0064	0.0026	0.0199	0.0018	0.0022	0.018	0.1629	0.0141	0.0185	0.0065	0.093	0.0185	0.0069	0.0025	0.0025	0.0905	0.0969	0.0078	0.0067	0.0073	0.0282	0.0074	0.0113	0.1692
7	rs73349359	56751315	1.4	0.0122323855097191	3.6	0.0326023165839827	0.00687204725985213	0.202507155376648	0.1312	0.0641	0.0064	0.0026	0.0199	0.0018	0.0022	0.018	0.1629	0.0141	0.0185	0.0065	0.093	0.0185	0.0069	0.0025	0.0025	0.0905	0.097	0.0078	0.0067	0.0074	0.0282	0.0074	0.0113	0.1689
7	rs6965210	56753884	1.4	0.0122323855097191	3.61	0.0302100043965568	0.00739869701416575	0.200516520419865	0.1311	0.0642	0.0064	0.0027	0.02	0.0019	0.0022	0.018	0.1629	0.0141	0.0185	0.0066	0.0929	0.0186	0.0069	0.0025	0.0025	0.0904	0.097	0.0079	0.0067	0.0074	0.0282	0.0074	0.0112	0.1687
7	rs28816107	56757816	1.4	0.0122323855097191	3.61	0.0302100043965568	0.00756424934726283	0.187177849683327	0.131	0.0645	0.0064	0.0027	0.0201	0.0019	0.0023	0.018	0.1629	0.0142	0.0185	0.0066	0.0928	0.0186	0.0069	0.0026	0.0025	0.0903	0.0971	0.0079	0.0067	0.0074	0.0281	0.0074	0.0112	0.1686
7	rs117706673	56770088	1.4	0.0122323855097191	3.61	0.0302100043965568	0.00895017650656377	0.187177849683327	0.1307	0.0643	0.0063	0.0027	0.02	0.0019	0.0023	0.0182	0.1628	0.0142	0.0185	0.0066	0.0929	0.0187	0.0069	0.0027	0.0025	0.0905	0.0969	0.0079	0.0066	0.0073	0.0283	0.0074	0.0111	0.1685
7	rs56163492	56772559	1.4	0.0122323855097191	3.63	0.0258547100235892	0.00887919584272505	0.189327999728756	0.1306	0.0643	0.0063	0.0027	0.02	0.0019	0.0023	0.0182	0.1628	0.0142	0.0185	0.0066	0.0928	0.0187	0.0069	0.0027	0.0025	0.0905	0.0969	0.0079	0.0066	0.0073	0.0283	0.0074	0.0111	0.1685
7	rs75053440	56779764	1.4	0.0122323855097191	3.63	0.0258547100235892	0.0100674860939188	0.2105350213719	0.1304	0.0643	0.0063	0.0027	0.02	0.0019	0.0023	0.0182	0.1628	0.0142	0.0185	0.0066	0.0929	0.0187	0.0069	0.0028	0.0025	0.0905	0.0968	0.0079	0.0066	0.0073	0.0283	0.0074	0.0111	0.1685
7	rs117550006	56791770	1.4	0.0122323855097191	3.63	0.0258547100235892	0.0142901599859612	0.23072049778309	0.1302	0.064	0.0063	0.0027	0.0201	0.0019	0.0024	0.0182	0.1624	0.0143	0.0185	0.0066	0.0932	0.0187	0.0069	0.0029	0.0026	0.0906	0.0968	0.0079	0.0066	0.0073	0.0283	0.0074	0.011	0.1685
7	rs74790454	56795998	1.41	0.00982251502104145	3.63	0.0258547100235892	0.016852344071992	0.198011483840927	0.1298	0.0636	0.0064	0.0028	0.0201	0.002	0.0025	0.0184	0.1621	0.0144	0.0185	0.0065	0.0936	0.0188	0.0069	0.0031	0.0026	0.0907	0.0967	0.008	0.0067	0.0073	0.0284	0.0074	0.0109	0.1685
7	rs113363423	56804028	1.4	0.0122323855097191	3.63	0.0258547100235892	0.0557344778051676	0.0972685559221052	0.1281	0.0618	0.0066	0.0031	0.0201	0.0024	0.0032	0.0188	0.1601	0.0149	0.0182	0.0063	0.0953	0.0188	0.007	0.0041	0.0028	0.091	0.0964	0.008	0.0068	0.0074	0.0285	0.0075	0.0109	0.1684
7	rs12538805	56807732	1.39	0.0151271827325212	3.63	0.0258547100235892	0.100455543240384	0.0846003499373668	0.1273	0.0611	0.0067	0.0033	0.0204	0.0026	0.0035	0.019	0.1592	0.015	0.0181	0.0062	0.096	0.0188	0.007	0.0045	0.0029	0.0912	0.0963	0.0081	0.0069	0.0074	0.0286	0.0075	0.0109	0.1683
7	rs117378606	56817507	1.39	0.0151271827325212	3.63	0.0258547100235892	0.113390565512884	0.0552157708384631	0.1272	0.0612	0.0066	0.0033	0.0203	0.0026	0.0036	0.0189	0.1574	0.0149	0.0185	0.0063	0.0968	0.019	0.007	0.0045	0.0029	0.0914	0.0965	0.0081	0.0069	0.0074	0.0289	0.0074	0.0109	0.1682
7	rs56133552	56818525	1.39	0.0151271827325212	3.63	0.0258547100235892	0.114367763770029	0.0506558270656353	0.1272	0.0613	0.0066	0.0033	0.0203	0.0026	0.0036	0.0189	0.1573	0.0149	0.0185	0.0063	0.0968	0.019	0.007	0.0045	0.0029	0.0914	0.0965	0.0081	0.0069	0.0075	0.0289	0.0074	0.0109	0.1682
7	rs145226719	56821296	1.39	0.0151271827325212	3.63	0.0258547100235892	0.114339772214825	0.0401018709599281	0.1272	0.0613	0.0066	0.0033	0.0202	0.0026	0.0036	0.0189	0.1571	0.0149	0.0186	0.0063	0.0969	0.019	0.007	0.0045	0.0029	0.0914	0.0965	0.0081	0.0069	0.0075	0.029	0.0074	0.0108	0.1681
7	rs117694180	56824493	1.39	0.0151271827325212	3.63	0.0258547100235892	0.105544982849371	0.0422266398329332	0.1272	0.0612	0.0066	0.0032	0.0203	0.0026	0.0037	0.0188	0.1563	0.0149	0.0186	0.0063	0.0971	0.019	0.0071	0.0044	0.0029	0.0917	0.0966	0.0082	0.0069	0.0075	0.029	0.0074	0.0109	0.1682
7	rs10229556	56833052	1.39	0.0151271827325212	3.63	0.0258547100235892	0.0944996485872124	0.0321533966589417	0.1275	0.0611	0.0066	0.0032	0.0203	0.0027	0.0037	0.0186	0.155	0.015	0.0186	0.0063	0.0972	0.0191	0.0071	0.0043	0.003	0.092	0.097	0.0082	0.0069	0.0075	0.0291	0.0074	0.0109	0.1684
7	rs13225379	56849164	1.39	0.0151271827325212	3.63	0.0258547100235892	0.101284252444682	0.0418878846418231	0.1278	0.0612	0.0066	0.0032	0.0203	0.0027	0.0038	0.0187	0.1543	0.015	0.0184	0.0063	0.0973	0.0191	0.0071	0.0043	0.003	0.0922	0.097	0.0082	0.0069	0.0076	0.029	0.0074	0.0107	0.1684
7	rs62461829	56871430	1.39	0.0151271827325212	3.64	0.0238790106330393	0.105438462080096	0.0396058611667945	0.1282	0.0611	0.0067	0.0032	0.0202	0.0027	0.0038	0.0187	0.1537	0.0151	0.0185	0.0063	0.0976	0.0191	0.0071	0.0043	0.003	0.0925	0.0971	0.0082	0.0068	0.0076	0.0288	0.0074	0.0106	0.1681
7	rs28510101	56878413	1.39	0.0151271827325212	3.64	0.0238790106330393	0.104059769363468	0.0351637452472248	0.1284	0.0611	0.0067	0.0032	0.0202	0.0027	0.0038	0.0187	0.1535	0.0151	0.0185	0.0063	0.0977	0.0191	0.0071	0.0042	0.003	0.0927	0.0973	0.0082	0.0068	0.0076	0.0288	0.0074	0.0106	0.168
7	rs59890196	56895600	1.38	0.0185789308352599	3.64	0.0238790106330393	0.105891636888681	0.0407118733980016	0.1286	0.0611	0.0067	0.0032	0.0201	0.0027	0.0038	0.0188	0.1533	0.0151	0.0185	0.0063	0.0979	0.019	0.0071	0.0041	0.0029	0.0929	0.0973	0.0082	0.0068	0.0076	0.0286	0.0074	0.0105	0.1679
7	rs66489309	56896559	1.38	0.0185789308352599	3.64	0.0238790106330393	0.106238997019908	0.0444002990420635	0.1286	0.0611	0.0067	0.0032	0.0201	0.0027	0.0038	0.0188	0.1533	0.0151	0.0185	0.0063	0.0979	0.019	0.0071	0.0041	0.0029	0.093	0.0973	0.0082	0.0068	0.0076	0.0286	0.0074	0.0105	0.168
7	rs78058481	56915643	1.39	0.0151271827325212	3.64	0.0238790106330393	0.104800740307376	0.0618014129755543	0.1294	0.0607	0.0067	0.0032	0.0201	0.0027	0.0037	0.0188	0.153	0.015	0.0185	0.0063	0.0979	0.0189	0.0069	0.004	0.0029	0.0934	0.0968	0.0082	0.0066	0.0075	0.0285	0.0074	0.0104	0.1694
7	rs117109287	56928470	1.39	0.0151271827325212	3.64	0.0238790106330393	0.105731554993845	0.0745206892954474	0.13	0.0605	0.0066	0.0031	0.02	0.0026	0.0036	0.0187	0.1527	0.015	0.0185	0.0063	0.0979	0.0189	0.0069	0.0039	0.0028	0.0936	0.0965	0.0082	0.0064	0.0075	0.0284	0.0073	0.0103	0.1703
7	rs66958013	56945070	1.39	0.0151271827325212	3.64	0.0238790106330393	0.0961493221239377	0.0622695120060859	0.1306	0.0606	0.0066	0.0031	0.0199	0.0026	0.0036	0.0188	0.1524	0.015	0.0184	0.0063	0.0978	0.0188	0.0068	0.0038	0.0028	0.0938	0.096	0.0082	0.0064	0.0074	0.0284	0.0073	0.0103	0.171
7	rs189560511	56948627	1.39	0.0151271827325212	3.64	0.0238790106330393	0.0866840835960791	0.059944021356408	0.1307	0.0607	0.0066	0.0031	0.0199	0.0026	0.0035	0.0189	0.1524	0.015	0.0184	0.0063	0.0977	0.0188	0.0068	0.0037	0.0028	0.0939	0.0959	0.0082	0.0064	0.0074	0.0283	0.0073	0.0103	0.171
7	rs72598812	56973226	1.39	0.0151271827325212	3.64	0.0238790106330393	0.0642130531323038	0.0715142217941962	0.131	0.061	0.0066	0.0031	0.0199	0.0025	0.0034	0.0196	0.1526	0.0151	0.0184	0.0063	0.0976	0.0188	0.0068	0.0028	0.0027	0.0941	0.0956	0.0083	0.0063	0.0074	0.0283	0.0074	0.0103	0.171
7	rs10232732	56973299	1.39	0.0151271827325212	3.64	0.0238790106330393	0.0627127557333402	0.0718694516388229	0.1309	0.061	0.0066	0.0031	0.0199	0.0025	0.0034	0.0196	0.1526	0.0151	0.0184	0.0063	0.0975	0.0187	0.0068	0.0028	0.0027	0.0942	0.0956	0.0083	0.0063	0.0074	0.0283	0.0073	0.0103	0.171
7	rs56125363	56976080	1.39	0.0151271827325212	3.63	0.0258547100235892	0.0562301147672666	0.0875085750450613	0.1309	0.061	0.0067	0.0031	0.0199	0.0025	0.0034	0.0196	0.1527	0.015	0.0184	0.0064	0.0976	0.0187	0.0068	0.0027	0.0026	0.0944	0.0956	0.0083	0.0064	0.0074	0.0282	0.0072	0.0103	0.1709
7	rs74636229	57131423	1.39	0.0151271827325212	3.63	0.0258547100235892	0.0313748632889515	0.170976327572541	0.131	0.0632	0.0063	0.0028	0.0192	0.002	0.0023	0.0218	0.1509	0.0146	0.0182	0.0063	0.0959	0.0176	0.0066	0.0021	0.0023	0.0987	0.0957	0.0087	0.0064	0.0072	0.0281	0.0072	0.0105	0.1709
7	rs11769478	57166202	1.38	0.0185789308352599	3.62	0.0279629416485042	0.0593944350918189	0.258279806900882	0.1309	0.0638	0.0063	0.0027	0.0192	0.0019	0.002	0.0226	0.1502	0.0145	0.0184	0.0063	0.0952	0.0172	0.0067	0.0019	0.0023	0.1001	0.0956	0.0087	0.0063	0.0072	0.0279	0.0073	0.0105	0.1708
7	rs12669757	57177779	1.38	0.0185789308352599	3.62	0.0279629416485042	0.0556462789224425	0.242537332880538	0.1309	0.0639	0.0062	0.0027	0.0192	0.0019	0.002	0.0227	0.1501	0.0145	0.0183	0.0063	0.0952	0.0171	0.0067	0.0019	0.0023	0.1002	0.0956	0.0087	0.0063	0.0072	0.0281	0.0073	0.0105	0.1708
7	rs78588121	57188016	1.38	0.0185789308352599	3.62	0.0279629416485042	0.0498654486147287	0.217912532524193	0.1309	0.0639	0.0062	0.0027	0.0192	0.0019	0.002	0.0226	0.1501	0.0144	0.0183	0.0063	0.0952	0.0171	0.0067	0.0019	0.0023	0.1002	0.0957	0.0087	0.0063	0.0072	0.0282	0.0073	0.0105	0.1708
7	rs62464802	57188718	1.38	0.0185789308352599	3.62	0.0279629416485042	0.0499637939996503	0.217375121483188	0.1309	0.064	0.0062	0.0027	0.0191	0.0019	0.002	0.0225	0.1501	0.0144	0.0183	0.0063	0.0953	0.0172	0.0067	0.0018	0.0023	0.1001	0.0957	0.0087	0.0062	0.0071	0.0285	0.0073	0.0105	0.1709
7	rs74208594	57198598	1.38	0.0185789308352599	3.63	0.0258547100235892	0.0496364838285618	0.203978145198767	0.1309	0.0641	0.0061	0.0028	0.0191	0.0019	0.002	0.0225	0.15	0.0144	0.0183	0.0063	0.0955	0.0172	0.0067	0.0018	0.0023	0.1	0.0957	0.0087	0.0062	0.0071	0.0285	0.0073	0.0106	0.1708
7	rs72499866	57206933	1.38	0.0185789308352599	3.64	0.0238790106330393	0.0492781166306027	0.198219832327859	0.1309	0.0642	0.0061	0.0028	0.0191	0.0019	0.002	0.0225	0.15	0.0144	0.0183	0.0063	0.0956	0.0172	0.0067	0.0018	0.0023	0.0999	0.0957	0.0087	0.0062	0.0071	0.0285	0.0073	0.0106	0.1707
7	rs13240443	57208666	1.38	0.0185789308352599	3.63	0.0258547100235892	0.0470069910353619	0.196555111932767	0.1309	0.0642	0.0061	0.0028	0.0191	0.0019	0.002	0.0225	0.15	0.0145	0.0183	0.0063	0.0957	0.0172	0.0067	0.0018	0.0023	0.0999	0.0957	0.0087	0.0062	0.0071	0.0286	0.0073	0.0106	0.1705
7	rs74757959	57211334	1.38	0.0185789308352599	3.63	0.0258547100235892	0.0450980084969143	0.204293819943217	0.1311	0.0642	0.0061	0.0027	0.0192	0.0019	0.002	0.0225	0.1499	0.0145	0.0183	0.0063	0.0955	0.0171	0.0067	0.0018	0.0023	0.0999	0.0956	0.0087	0.0062	0.0071	0.0287	0.0073	0.0106	0.1707
7	rs34762848	57215852	1.38	0.0185789308352599	3.63	0.0258547100235892	0.0380177103705324	0.199053962880584	0.1312	0.0642	0.006	0.0027	0.0192	0.002	0.002	0.0226	0.1497	0.0145	0.0183	0.0063	0.0951	0.0169	0.0067	0.0018	0.0022	0.1	0.0956	0.0088	0.0062	0.0071	0.029	0.0072	0.0106	0.171
7	rs4332076	57222766	1.38	0.0185789308352599	3.63	0.0258547100235892	0.0291129118766915	0.206191285363233	0.1313	0.0644	0.006	0.0026	0.0192	0.002	0.002	0.0226	0.1487	0.0145	0.0183	0.0064	0.0948	0.0167	0.0067	0.0018	0.0022	0.1009	0.0955	0.0088	0.0062	0.0071	0.0291	0.0072	0.0106	0.1712
7	rs11769004	57233191	1.37	0.0226652410801554	3.63	0.0258547100235892	0.0179359063865096	0.217697515792572	0.1316	0.0649	0.0059	0.0024	0.0192	0.002	0.002	0.0226	0.1485	0.0145	0.0182	0.0064	0.0944	0.0167	0.0067	0.0018	0.0022	0.1014	0.095	0.0088	0.0062	0.0072	0.0292	0.0071	0.0106	0.1714
7	rs117517657	57238280	1.37	0.0226652410801554	3.63	0.0258547100235892	0.0180959059778882	0.208200494923219	0.1318	0.0649	0.0058	0.0024	0.0191	0.002	0.0019	0.0227	0.1482	0.0144	0.0182	0.0063	0.0942	0.0167	0.0067	0.0018	0.0022	0.1019	0.0947	0.0089	0.0062	0.0072	0.0293	0.0071	0.0107	0.1715
7	rs76408524	57239292	1.37	0.0226652410801554	3.62	0.0279629416485042	0.0183378568826874	0.21170551676307	0.1318	0.0649	0.0058	0.0024	0.0191	0.002	0.0019	0.0227	0.1484	0.0144	0.0182	0.0063	0.0942	0.0166	0.0066	0.0018	0.0022	0.1019	0.0948	0.0089	0.0062	0.0071	0.0293	0.0071	0.0107	0.1715
7	rs73353190	57245738	1.37	0.0226652410801554	3.62	0.0279629416485042	0.0215464784772966	0.209260572369943	0.1319	0.065	0.0057	0.0024	0.019	0.002	0.0018	0.0227	0.1483	0.0144	0.0182	0.0062	0.0941	0.0167	0.0066	0.0018	0.0022	0.1022	0.0948	0.0089	0.0062	0.0072	0.0294	0.0071	0.0107	0.1715
7	rs115011799	57257163	1.37	0.0226652410801554	3.62	0.0279629416485042	0.0229255502203673	0.19863675037244	0.1314	0.0649	0.0058	0.0024	0.019	0.0021	0.0018	0.0226	0.1477	0.0144	0.0183	0.0063	0.0936	0.0167	0.0066	0.0018	0.0024	0.1021	0.0962	0.0089	0.0063	0.0072	0.0295	0.0071	0.0107	0.1711
7	rs7794275	57257525	1.37	0.0226652410801554	3.61	0.0302100043965568	0.0215009601007271	0.191280562706626	0.1314	0.0649	0.0058	0.0024	0.0191	0.0021	0.0018	0.0226	0.1477	0.0144	0.0183	0.0063	0.0936	0.0167	0.0066	0.0018	0.0024	0.1021	0.0962	0.0089	0.0063	0.0072	0.0295	0.0071	0.0107	0.1711
7	rs73118393	57266294	1.37	0.0226652410801554	3.61	0.0302100043965568	0.0257062710844935	0.202612107960775	0.1315	0.0649	0.0058	0.0024	0.0191	0.0021	0.0018	0.0226	0.1475	0.0144	0.0183	0.0063	0.0936	0.0167	0.0066	0.0018	0.0024	0.1023	0.0961	0.0089	0.0063	0.0072	0.0294	0.0072	0.0106	0.1711
7	rs3888311	57278312	1.37	0.0226652410801554	3.61	0.0302100043965568	0.0214192020752276	0.142841410809335	0.1325	0.064	0.0061	0.0025	0.0193	0.0023	0.0021	0.0227	0.1453	0.0145	0.0185	0.0063	0.0925	0.0167	0.0071	0.0019	0.0026	0.1048	0.0944	0.0088	0.0065	0.0074	0.0291	0.0073	0.0107	0.171
7	rs10251075	57283501	1.37	0.0226652410801554	3.6	0.0326023165839827	0.0260178312764568	0.143864704229417	0.133	0.0637	0.0062	0.0025	0.0194	0.0023	0.0021	0.0229	0.1446	0.0145	0.0186	0.0062	0.0919	0.0167	0.0071	0.0019	0.0027	0.1061	0.0941	0.0087	0.0066	0.0075	0.0289	0.0074	0.0107	0.171
7	rs35397213	57286593	1.36	0.0274689319808498	3.58	0.0378489131480559	0.0358959216491435	0.119970831647177	0.1322	0.0636	0.0062	0.0025	0.0194	0.0023	0.0022	0.023	0.1438	0.0145	0.0186	0.0062	0.0918	0.0174	0.0072	0.0019	0.0027	0.1065	0.0935	0.0086	0.0066	0.0075	0.0305	0.0074	0.0107	0.1704
7	rs115734280	57287387	1.36	0.0274689319808498	3.58	0.0378489131480559	0.0374086306890322	0.118060459818435	0.1322	0.0636	0.0062	0.0025	0.0194	0.0023	0.0021	0.023	0.1438	0.0145	0.0187	0.0062	0.0918	0.0174	0.0072	0.0019	0.0027	0.1066	0.0934	0.0085	0.0066	0.0076	0.0305	0.0074	0.0107	0.1703
7	rs10275393	57291189	1.36	0.0274689319808498	3.58	0.0378489131480559	0.0483738008990995	0.122506652000453	0.1321	0.0636	0.0062	0.0025	0.0193	0.0023	0.0021	0.0231	0.1433	0.0145	0.0189	0.0063	0.0916	0.0174	0.0074	0.0019	0.0027	0.107	0.093	0.0085	0.0066	0.0077	0.0306	0.0074	0.0107	0.1704
7	rs117031897	57299788	1.36	0.0274689319808498	3.58	0.0378489131480559	0.0516557102814301	0.129156384421909	0.1319	0.0636	0.0063	0.0025	0.0193	0.0022	0.0021	0.0231	0.143	0.0145	0.0189	0.0064	0.0913	0.0174	0.0074	0.0019	0.0027	0.1071	0.0928	0.0086	0.0066	0.0077	0.0306	0.0075	0.0108	0.1708
7	rs78637130	57311632	1.36	0.0274689319808498	3.58	0.0378489131480559	0.0539363442088896	0.13077171605386	0.1318	0.0636	0.0063	0.0025	0.0193	0.0022	0.0021	0.0231	0.1429	0.0145	0.0189	0.0065	0.0912	0.0174	0.0075	0.0019	0.0027	0.1072	0.0927	0.0086	0.0065	0.0077	0.0306	0.0075	0.0108	0.171
7	rs117165083	57311749	1.36	0.0274689319808498	3.58	0.0378489131480559	0.0539536126761372	0.130681780387496	0.1318	0.0636	0.0063	0.0025	0.0193	0.0022	0.0021	0.0231	0.1429	0.0145	0.0189	0.0065	0.0912	0.0174	0.0075	0.0019	0.0027	0.1072	0.0927	0.0086	0.0065	0.0077	0.0306	0.0075	0.0108	0.171
7	Affx-30659863	57318298	1.36	0.0274689319808498	3.58	0.0378489131480559	0.0578792885587148	0.139971900793282	0.1318	0.0636	0.0063	0.0025	0.0193	0.0022	0.0021	0.0231	0.1427	0.0146	0.0189	0.0065	0.091	0.0174	0.0075	0.0019	0.0028	0.1073	0.0926	0.0086	0.0065	0.0077	0.0306	0.0076	0.0108	0.1712
7	Affx-30659865	57318463	1.36	0.0274689319808498	3.58	0.0378489131480559	0.0580967402779921	0.140156389972366	0.1317	0.0636	0.0063	0.0025	0.0193	0.0022	0.0021	0.0231	0.1428	0.0146	0.0189	0.0065	0.091	0.0174	0.0075	0.0019	0.0028	0.1073	0.0926	0.0086	0.0065	0.0077	0.0306	0.0076	0.0108	0.1712
7	rs7349986	57330626	1.36	0.0274689319808498	3.58	0.0378489131480559	0.0544386326366099	0.119796683799301	0.1317	0.0632	0.0064	0.0026	0.0193	0.0022	0.0021	0.0232	0.1423	0.0146	0.0189	0.0066	0.0911	0.0175	0.0076	0.0019	0.0029	0.1071	0.0926	0.0087	0.0065	0.0077	0.0305	0.0076	0.0109	0.1713
7	rs79664726	57334725	1.36	0.0274689319808498	3.57	0.0407165604515682	0.0564968388904632	0.113250292166019	0.1316	0.0631	0.0064	0.0026	0.0193	0.0022	0.0021	0.0231	0.1422	0.0147	0.0191	0.0067	0.0912	0.0175	0.0076	0.0019	0.003	0.1071	0.0925	0.0087	0.0065	0.0078	0.0305	0.0076	0.0109	0.1712
7	rs6952891	57338786	1.36	0.0274689319808498	3.57	0.0407165604515682	0.0614049872728671	0.113420772579383	0.1312	0.063	0.0065	0.0026	0.0193	0.0022	0.0022	0.0231	0.1418	0.0147	0.0192	0.007	0.0913	0.0176	0.0077	0.002	0.0031	0.1069	0.0922	0.0086	0.0066	0.0078	0.0304	0.0077	0.011	0.1711
7	rs56327358	57354153	1.36	0.0274689319808498	3.57	0.0407165604515682	0.0695878598838889	0.117973900030531	0.131	0.063	0.0065	0.0027	0.0193	0.0022	0.0022	0.023	0.1414	0.0148	0.0193	0.0072	0.0915	0.0176	0.0078	0.002	0.0032	0.1069	0.0921	0.0085	0.0067	0.0078	0.0304	0.0078	0.0111	0.1711
7	rs11135639	57360978	1.36	0.0274689319808498	3.57	0.0407165604515682	0.0693633459763689	0.117195942938933	0.131	0.0629	0.0065	0.0027	0.0193	0.0022	0.0022	0.023	0.1414	0.0148	0.0193	0.0072	0.0915	0.0176	0.0077	0.002	0.0032	0.1069	0.0921	0.0085	0.0067	0.0078	0.0304	0.0078	0.0111	0.1711
7	rs1880200	57361515	1.36	0.0274689319808498	3.57	0.0407165604515682	0.0650892494152787	0.112909624649044	0.1309	0.0629	0.0065	0.0027	0.0193	0.0022	0.0022	0.023	0.1415	0.0148	0.0192	0.0072	0.0915	0.0176	0.0077	0.002	0.0032	0.107	0.0921	0.0085	0.0067	0.0078	0.0303	0.0078	0.0111	0.1712
7	rs73128286	57363297	1.36	0.0274689319808498	3.57	0.0407165604515682	0.0587706303105028	0.104852248394759	0.131	0.063	0.0065	0.0027	0.0193	0.0022	0.0022	0.0231	0.1415	0.0149	0.0193	0.0072	0.0914	0.0176	0.0078	0.0021	0.0032	0.1067	0.092	0.0085	0.0067	0.0078	0.0304	0.0078	0.0112	0.171
7	rs6557570	57372536	1.36	0.0274689319808498	3.57	0.0407165604515682	0.0547694081443405	0.0974293009109307	0.1307	0.0633	0.0065	0.0028	0.0193	0.0022	0.0023	0.0231	0.1415	0.0148	0.0192	0.0073	0.0906	0.0176	0.0078	0.002	0.0033	0.1074	0.0916	0.0085	0.0067	0.0079	0.0303	0.0079	0.0113	0.1709
7	rs7795142	57373437	1.36	0.0274689319808498	3.57	0.0407165604515682	0.0578611920322298	0.0943930257383542	0.1306	0.0634	0.0065	0.0028	0.0194	0.0022	0.0023	0.0231	0.1413	0.0148	0.0192	0.0073	0.0905	0.0176	0.0078	0.002	0.0034	0.1075	0.0917	0.0085	0.0066	0.0079	0.0303	0.0079	0.0114	0.171
7	rs9649699	57377065	1.36	0.0274689319808498	3.57	0.0407165604515682	0.0597819100965037	0.0883577645998958	0.1306	0.0633	0.0065	0.0028	0.0194	0.0022	0.0023	0.0232	0.1411	0.0149	0.0192	0.0074	0.0905	0.0176	0.0078	0.0021	0.0034	0.1076	0.0915	0.0085	0.0066	0.0079	0.0303	0.008	0.0113	0.1711
7	rs6557573	57380677	1.36	0.0274689319808498	3.57	0.0407165604515682	0.0772859069287282	0.118667049711848	0.131	0.0636	0.0065	0.0028	0.0194	0.0022	0.0023	0.0235	0.1404	0.015	0.0191	0.0074	0.0903	0.0176	0.0078	0.0022	0.0034	0.1079	0.0902	0.0086	0.0066	0.0081	0.0302	0.0081	0.0113	0.1715
7	rs10224720	57382003	1.36	0.0274689319808498	3.57	0.0407165604515682	0.0977661749358789	0.124885432141754	0.1312	0.0636	0.0065	0.0027	0.0194	0.0022	0.0024	0.0235	0.1397	0.015	0.0191	0.0074	0.0902	0.0175	0.008	0.0022	0.0035	0.1083	0.0896	0.0086	0.0065	0.0081	0.0301	0.0082	0.0112	0.172
7	rs28660171	57386883	1.31	0.0654431371829849	3.57	0.0407165604515682	0.340536541517326	0.0714432632550444	0.1337	0.0643	0.0063	0.0027	0.0192	0.0021	0.0025	0.0246	0.1357	0.0154	0.0194	0.0072	0.0873	0.0175	0.0082	0.0025	0.0034	0.1126	0.0815	0.0097	0.0065	0.008	0.0272	0.008	0.0109	0.1802
7	rs2007327	57390223	1.31	0.0654431371829849	3.58	0.0378489131480559	0.352721993768404	0.0810582822074278	0.1336	0.0644	0.0063	0.0027	0.0192	0.0021	0.0025	0.0246	0.1357	0.0154	0.0194	0.0072	0.0874	0.0175	0.0082	0.0025	0.0034	0.1127	0.0815	0.0097	0.0065	0.0079	0.0271	0.008	0.0109	0.1803
7	rs78320332	57393101	1.31	0.0654431371829849	3.57	0.0407165604515682	0.366586395324478	0.0763343786965681	0.1337	0.0642	0.0063	0.0026	0.0191	0.0021	0.0025	0.0246	0.1355	0.0154	0.0195	0.0071	0.0877	0.0175	0.0082	0.0025	0.0034	0.1129	0.0815	0.0097	0.0065	0.0079	0.0271	0.008	0.011	0.1804
7	rs77283057	57398629	1.31	0.0654431371829849	3.58	0.0378489131480559	0.402978618360433	0.0891325942349568	0.1339	0.064	0.0063	0.0026	0.0191	0.002	0.0024	0.0246	0.1354	0.0154	0.0196	0.0071	0.0879	0.0175	0.0082	0.0025	0.0034	0.113	0.0815	0.0098	0.0065	0.0079	0.0271	0.0079	0.011	0.1805
7	rs35455077	57398980	1.31	0.0654431371829849	3.58	0.0378489131480559	0.407585741415698	0.0924949556582326	0.1339	0.064	0.0063	0.0026	0.0191	0.002	0.0024	0.0246	0.1354	0.0154	0.0196	0.0071	0.088	0.0175	0.0082	0.0025	0.0034	0.113	0.0815	0.0098	0.0065	0.0079	0.0271	0.0079	0.011	0.1805
7	rs7789472	57401708	1.31	0.0654431371829849	3.58	0.0378489131480559	0.408670226023518	0.0898322451028247	0.134	0.064	0.0063	0.0026	0.0191	0.002	0.0024	0.0246	0.1354	0.0154	0.0196	0.0071	0.0879	0.0175	0.0082	0.0025	0.0034	0.1131	0.0815	0.0098	0.0065	0.0079	0.027	0.0079	0.011	0.1805
7	rs78771404	57402785	1.31	0.0654431371829849	3.58	0.0378489131480559	0.397158165913647	0.0862026536973973	0.134	0.0642	0.0063	0.0026	0.0192	0.002	0.0024	0.0245	0.1352	0.0154	0.0195	0.007	0.0878	0.0175	0.0083	0.0025	0.0033	0.1133	0.0817	0.0098	0.0065	0.0079	0.027	0.0078	0.0109	0.1806
7	rs78614362	57403792	1.31	0.0654431371829849	3.58	0.0378489131480559	0.388201293218964	0.0843724367190833	0.1341	0.0643	0.0063	0.0025	0.0192	0.002	0.0023	0.0244	0.135	0.0154	0.0195	0.0069	0.0876	0.0175	0.0083	0.0025	0.0032	0.1135	0.0819	0.0099	0.0065	0.0078	0.0269	0.0077	0.0109	0.1807
7	rs116847410	57406964	1.31	0.0654431371829849	3.59	0.0351464082512032	0.387033365281818	0.0798664920361935	0.1343	0.0647	0.0064	0.0024	0.0193	0.002	0.0022	0.0241	0.1346	0.0153	0.0194	0.0067	0.0873	0.0178	0.0083	0.0025	0.0031	0.114	0.0824	0.01	0.0065	0.0077	0.0267	0.0076	0.0109	0.1808
7	rs28545379	57407381	1.31	0.0654431371829849	3.59	0.0351464082512032	0.390709988569102	0.0902218807645841	0.1343	0.0647	0.0064	0.0024	0.0193	0.002	0.0022	0.0241	0.1346	0.0153	0.0194	0.0067	0.0873	0.0178	0.0083	0.0025	0.0031	0.1141	0.0824	0.01	0.0065	0.0077	0.0267	0.0076	0.0109	0.1808
7	rs4870646	57412419	1.31	0.0654431371829849	3.59	0.0351464082512032	0.407072542038525	0.0838416024055683	0.1342	0.0647	0.0064	0.0024	0.0193	0.002	0.0022	0.024	0.1345	0.0153	0.0194	0.0063	0.0876	0.0178	0.0083	0.0024	0.0031	0.1142	0.0826	0.0101	0.0065	0.0077	0.0266	0.0075	0.0109	0.181
7	rs60458555	57413299	1.3	0.0765109106342586	3.59	0.0351464082512032	0.407928054304492	0.0795696654888375	0.1342	0.0647	0.0064	0.0024	0.0193	0.002	0.0022	0.024	0.1345	0.0153	0.0194	0.0063	0.0877	0.0178	0.0083	0.0024	0.0031	0.1142	0.0826	0.0101	0.0065	0.0077	0.0266	0.0075	0.0109	0.181
7	rs118058789	57416665	1.3	0.0765109106342586	3.59	0.0351464082512032	0.421796377100931	0.0694683009812327	0.1342	0.0647	0.0064	0.0024	0.0193	0.002	0.0022	0.024	0.1344	0.0153	0.0194	0.0061	0.0878	0.0178	0.0082	0.0024	0.0031	0.1142	0.0828	0.0101	0.0065	0.0077	0.0266	0.0074	0.0109	0.1811
7	rs113513869	57421313	1.3	0.0765109106342586	3.58	0.0378489131480559	0.449504685488992	0.05791583074535	0.1342	0.0648	0.0064	0.0024	0.0194	0.002	0.0022	0.024	0.1343	0.0153	0.0194	0.0058	0.088	0.0178	0.0082	0.0023	0.0031	0.1143	0.083	0.0101	0.0065	0.0077	0.0265	0.0074	0.0109	0.1813
7	rs9649700	57421996	1.3	0.0765109106342586	3.58	0.0378489131480559	0.461437369287319	0.0689781582488729	0.1342	0.0648	0.0064	0.0024	0.0194	0.002	0.0022	0.024	0.1343	0.0153	0.0194	0.0058	0.088	0.0178	0.0082	0.0023	0.0031	0.1143	0.083	0.0101	0.0065	0.0077	0.0265	0.0074	0.0109	0.1813
7	rs80173940	57426887	1.3	0.0765109106342586	3.58	0.0378489131480559	0.474075720102187	0.0644283606825479	0.1344	0.0648	0.0064	0.0024	0.0194	0.002	0.0022	0.0239	0.1338	0.0153	0.0193	0.0058	0.0881	0.0178	0.0082	0.0023	0.0032	0.1143	0.083	0.0101	0.0064	0.0076	0.0264	0.0073	0.0109	0.1818
7	rs34909501	57431327	1.29	0.0889718392940509	3.57	0.0407165604515682	0.583978975676586	0.0852855725396139	0.1353	0.065	0.0063	0.0023	0.0195	0.0021	0.0022	0.0235	0.1321	0.0152	0.0193	0.0056	0.0886	0.0177	0.0082	0.0024	0.0033	0.1143	0.0831	0.0102	0.0064	0.0074	0.026	0.0071	0.0108	0.1835
7	rs7799996	57433985	1.29	0.0889718392940509	3.57	0.0407165604515682	0.586492268014031	0.081282539539209	0.1354	0.0652	0.0063	0.0023	0.0194	0.0021	0.0022	0.0234	0.1317	0.0152	0.0192	0.0055	0.0889	0.0177	0.0083	0.0023	0.0033	0.1144	0.0832	0.0102	0.0064	0.0074	0.0258	0.0071	0.0108	0.1835
7	rs7799619	57440980	1.29	0.0889718392940509	3.57	0.0407165604515682	0.612801428627499	0.111042965294375	0.1356	0.0653	0.0063	0.0022	0.0194	0.0021	0.0022	0.0233	0.1312	0.0152	0.0192	0.0055	0.0893	0.0176	0.0083	0.0023	0.0033	0.1145	0.0834	0.0102	0.0064	0.0074	0.0257	0.007	0.0108	0.1835
7	rs112500901	57441747	1.29	0.0889718392940509	3.56	0.0437561662613372	0.611622370716364	0.106595165313916	0.1356	0.0654	0.0063	0.0022	0.0194	0.0021	0.0022	0.0233	0.1311	0.0152	0.0192	0.0055	0.0893	0.0176	0.0083	0.0023	0.0032	0.1145	0.0834	0.0102	0.0064	0.0074	0.0257	0.007	0.0108	0.1836
7	rs6970144	57444677	1.29	0.0889718392940509	3.57	0.0407165604515682	0.626050021610073	0.113847400842463	0.1357	0.0654	0.0063	0.0022	0.0194	0.0021	0.0022	0.0233	0.1309	0.0153	0.0193	0.0055	0.0894	0.0176	0.0082	0.0023	0.0032	0.1146	0.0833	0.0102	0.0064	0.0074	0.0256	0.007	0.0108	0.1837
7	rs73121470	57455396	1.28	0.102927797709035	3.56	0.0437561662613372	0.640773053039154	0.116850809762216	0.1357	0.0656	0.0063	0.0022	0.0195	0.0021	0.0021	0.0231	0.1304	0.0154	0.0194	0.0054	0.0894	0.0176	0.0082	0.0023	0.0032	0.1148	0.0835	0.0102	0.0065	0.0074	0.0255	0.007	0.0108	0.1839
7	rs17672327	57456730	1.28	0.102927797709035	3.56	0.0437561662613372	0.644744458231228	0.120232232063049	0.1357	0.0656	0.0063	0.0022	0.0195	0.0021	0.0021	0.0231	0.1304	0.0154	0.0194	0.0054	0.0894	0.0176	0.0082	0.0023	0.0032	0.1148	0.0835	0.0102	0.0065	0.0074	0.0255	0.007	0.0108	0.1839
7	rs113958364	57459917	1.28	0.102927797709035	3.55	0.0469746249181148	0.647445691097591	0.125416370993296	0.1357	0.0656	0.0063	0.0022	0.0195	0.0021	0.0021	0.0231	0.1304	0.0154	0.0194	0.0054	0.0894	0.0176	0.0082	0.0023	0.0032	0.1148	0.0835	0.0102	0.0065	0.0074	0.0255	0.007	0.0108	0.1839
7	rs1533956	57460667	1.28	0.102927797709035	3.55	0.0469746249181148	0.648869452253804	0.127014223747842	0.1357	0.0656	0.0063	0.0022	0.0195	0.0021	0.0021	0.0231	0.1304	0.0154	0.0194	0.0054	0.0894	0.0176	0.0082	0.0023	0.0032	0.1148	0.0835	0.0102	0.0065	0.0074	0.0255	0.007	0.0108	0.1839
7	rs60181291	57479661	1.28	0.102927797709035	3.55	0.0469746249181148	0.668806247206996	0.112229464650784	0.1355	0.0656	0.0063	0.0022	0.0195	0.0021	0.0021	0.0232	0.1301	0.0154	0.0194	0.0054	0.0893	0.0176	0.0081	0.0023	0.0032	0.1153	0.0835	0.0102	0.0065	0.0074	0.0254	0.007	0.0108	0.1841
7	rs117838567	57492952	1.28	0.102927797709035	3.55	0.0469746249181148	0.678949322645448	0.108684480987511	0.1354	0.0656	0.0063	0.0021	0.0196	0.0021	0.0021	0.0232	0.1298	0.0154	0.0194	0.0055	0.0893	0.0175	0.0081	0.0023	0.0032	0.1157	0.0836	0.0102	0.0065	0.0073	0.0254	0.007	0.0108	0.184
7	rs182154802	57514032	1.28	0.102927797709035	3.55	0.0469746249181148	0.705049548371	0.114959484431824	0.1352	0.0657	0.0063	0.0021	0.0196	0.0021	0.0021	0.0232	0.1295	0.0154	0.0194	0.0055	0.0894	0.0175	0.0082	0.0023	0.0032	0.1162	0.0837	0.0102	0.0065	0.0073	0.0253	0.0069	0.0108	0.1839
7	rs10272498	57528997	1.28	0.102927797709035	3.55	0.0469746249181148	0.747899501507449	0.138682962107109	0.1351	0.0657	0.0063	0.0021	0.0196	0.002	0.0021	0.0232	0.1291	0.0154	0.0194	0.0056	0.0895	0.0175	0.0082	0.0022	0.0032	0.1167	0.0837	0.0102	0.0065	0.0073	0.0252	0.0069	0.0107	0.1839
7	rs4870669	57558165	1.27	0.118479912290321	3.55	0.0469746249181148	0.759091207088758	0.129963120222746	0.1349	0.0657	0.0063	0.0021	0.0197	0.002	0.0021	0.0231	0.1288	0.0155	0.0194	0.0055	0.0892	0.0174	0.0081	0.0023	0.0031	0.1171	0.0842	0.0103	0.0066	0.0072	0.025	0.0069	0.0107	0.1841
7	rs73125683	57571862	1.27	0.118479912290321	3.54	0.0503789001912993	0.776361943023155	0.135479749741166	0.1349	0.0658	0.0063	0.0021	0.0197	0.002	0.002	0.0231	0.1288	0.0155	0.0194	0.0055	0.0892	0.0174	0.0081	0.0022	0.0031	0.1171	0.0841	0.0104	0.0067	0.0072	0.025	0.007	0.0107	0.1842
7	rs117801264	57572126	1.27	0.118479912290321	3.54	0.0503789001912993	0.776516219683855	0.13611819557859	0.1349	0.0658	0.0063	0.0021	0.0197	0.002	0.002	0.0231	0.1288	0.0155	0.0194	0.0055	0.0892	0.0174	0.0081	0.0022	0.0031	0.1171	0.0841	0.0104	0.0067	0.0072	0.025	0.007	0.0107	0.1842
7	rs12669762	57585724	1.27	0.118479912290321	3.53	0.0539760163806611	0.816131732877501	0.137948383680462	0.1349	0.0658	0.0063	0.0022	0.0197	0.002	0.002	0.0232	0.1289	0.0155	0.0193	0.0055	0.0891	0.0174	0.0082	0.0022	0.0031	0.1171	0.084	0.0104	0.0067	0.0071	0.0249	0.007	0.0107	0.1843
7	rs2944278	57595952	1.27	0.118479912290321	3.53	0.0539760163806611	0.837771023196256	0.155293550685093	0.1348	0.0659	0.0063	0.0021	0.0196	0.002	0.002	0.0232	0.1291	0.0155	0.0193	0.0055	0.0889	0.0173	0.0081	0.0022	0.0031	0.117	0.084	0.0104	0.0067	0.007	0.0247	0.0073	0.0107	0.1848
7	rs6557582	57604826	1.27	0.118479912290321	3.53	0.0539760163806611	0.862635671687797	0.184527396608392	0.1348	0.066	0.0062	0.0021	0.0196	0.0021	0.0019	0.0233	0.1292	0.0155	0.0193	0.0055	0.0887	0.0172	0.0081	0.0021	0.0031	0.117	0.084	0.0104	0.0067	0.007	0.0246	0.0074	0.0106	0.1851
7	rs112205011	57605055	1.27	0.118479912290321	3.54	0.0503789001912993	0.860538379295985	0.178058685953681	0.1349	0.066	0.0062	0.0021	0.0196	0.0021	0.0019	0.0233	0.1292	0.0155	0.0193	0.0055	0.0886	0.0172	0.0081	0.0021	0.0031	0.117	0.084	0.0104	0.0067	0.007	0.0246	0.0074	0.0106	0.1851
7	rs2944271	57612133	1.27	0.118479912290321	3.54	0.0503789001912993	0.896567296434438	0.185239708348714	0.1351	0.0662	0.0063	0.002	0.0196	0.002	0.0019	0.0233	0.1294	0.0155	0.0192	0.0056	0.0885	0.0172	0.0081	0.0021	0.0032	0.1169	0.0838	0.0104	0.0067	0.0069	0.0246	0.0074	0.0106	0.1851
7	rs10276447	57645732	1.26	0.135727966888585	3.53	0.0539760163806611	0.834983212911918	0.18300418311591	0.1354	0.0663	0.0063	0.002	0.0197	0.002	0.0019	0.0233	0.1295	0.0155	0.0192	0.0056	0.0884	0.0172	0.0081	0.0021	0.0032	0.1167	0.0838	0.0104	0.0068	0.0068	0.0245	0.0074	0.0108	0.1848
7	rs117129142	57665135	1.26	0.135727966888585	3.53	0.0539760163806611	0.838169605830756	0.186667144568023	0.1353	0.0664	0.0063	0.002	0.0196	0.002	0.0019	0.0234	0.1297	0.0156	0.0191	0.0057	0.088	0.0171	0.0081	0.0021	0.0032	0.1168	0.0835	0.0104	0.0068	0.0068	0.0245	0.0073	0.0107	0.185
7	rs111940445	57667457	1.26	0.135727966888585	3.53	0.0539760163806611	0.831325276682668	0.185647165013415	0.1353	0.0664	0.0063	0.002	0.0196	0.002	0.0019	0.0234	0.1298	0.0156	0.0191	0.0057	0.088	0.0171	0.0081	0.0021	0.0032	0.1167	0.0835	0.0104	0.0068	0.0068	0.0245	0.0073	0.0107	0.185
7	rs73358811	57709526	1.25	0.154769873779188	3.53	0.0539760163806611	0.842079997719586	0.233354452593008	0.1352	0.0665	0.0064	0.002	0.0197	0.0021	0.002	0.0234	0.1301	0.0156	0.019	0.0058	0.0875	0.0169	0.0081	0.0021	0.0032	0.1169	0.0831	0.0105	0.0068	0.0068	0.0245	0.0073	0.0107	0.1853
7	rs6957358	57710410	1.25	0.154769873779188	3.53	0.0539760163806611	0.839924331026871	0.237655130025617	0.1352	0.0664	0.0064	0.002	0.0197	0.0021	0.002	0.0234	0.1301	0.0156	0.019	0.0058	0.0876	0.0169	0.0081	0.0021	0.0032	0.1169	0.0831	0.0105	0.0068	0.0068	0.0245	0.0073	0.0107	0.1853
7	rs116374517	57714602	1.25	0.154769873779188	3.56	0.0437561662613372	0.838488530230465	0.229954083976979	0.1351	0.0664	0.0064	0.002	0.0197	0.0021	0.002	0.0234	0.1301	0.0156	0.019	0.0058	0.0876	0.0169	0.0081	0.0021	0.0032	0.1169	0.0831	0.0105	0.0068	0.0068	0.0245	0.0073	0.0107	0.1853
7	rs11765676	57755757	1.26	0.135727966888585	3.55	0.0469746249181148	0.874290575490882	0.230610959567407	0.1351	0.0661	0.0063	0.002	0.0198	0.0021	0.002	0.0234	0.1303	0.0156	0.019	0.0059	0.0873	0.0169	0.0082	0.0021	0.0032	0.117	0.0832	0.0104	0.0068	0.0067	0.0245	0.0073	0.0107	0.1858
7	rs10866816	57800875	1.26	0.135727966888585	3.55	0.0469746249181148	1.05228077882035	0.243539869131469	0.1351	0.0661	0.0063	0.0019	0.0197	0.0021	0.002	0.0237	0.1305	0.0156	0.0189	0.0058	0.0868	0.0168	0.0084	0.0021	0.0031	0.1173	0.0831	0.0104	0.0068	0.0067	0.0244	0.0073	0.0106	0.186
7	rs116898549	57831195	1.26	0.135727966888585	3.55	0.0469746249181148	1.0688930943965	0.214801633322173	0.1353	0.0662	0.0063	0.0019	0.0198	0.002	0.002	0.0236	0.1308	0.0157	0.0188	0.0057	0.0864	0.0168	0.0082	0.0021	0.0032	0.1176	0.0825	0.0105	0.0068	0.0065	0.0245	0.0073	0.0106	0.1865
7	rs74810853	57835580	1.26	0.135727966888585	3.55	0.0469746249181148	1.08747347141763	0.217052884243873	0.1353	0.0662	0.0063	0.0019	0.0198	0.002	0.002	0.0236	0.1308	0.0157	0.0188	0.0057	0.0864	0.0167	0.0082	0.0021	0.0032	0.1178	0.0824	0.0106	0.0068	0.0065	0.0245	0.0073	0.0106	0.1866
7	rs11982123	57860759	1.25	0.154769873779188	3.55	0.0469746249181148	1.09903966432013	0.209048413889045	0.1353	0.0662	0.0063	0.0019	0.0198	0.002	0.002	0.0236	0.1309	0.0157	0.0188	0.0057	0.0863	0.0167	0.0081	0.0021	0.0032	0.1178	0.0823	0.0106	0.0068	0.0065	0.0246	0.0073	0.0106	0.1866
7	rs7385323	57877613	1.25	0.154769873779188	3.55	0.0469746249181148	1.03586054087494	0.200830392877578	0.1354	0.0662	0.0063	0.002	0.0198	0.002	0.002	0.0236	0.1308	0.0157	0.0189	0.0057	0.0863	0.0167	0.0081	0.0021	0.0032	0.1178	0.0822	0.0106	0.0068	0.0066	0.0246	0.0072	0.0106	0.1865
7	rs113703257	57878326	1.25	0.154769873779188	3.55	0.0469746249181148	1.03133721772312	0.206613737835211	0.1354	0.0662	0.0063	0.002	0.0198	0.002	0.002	0.0236	0.1308	0.0157	0.0189	0.0058	0.0863	0.0167	0.0081	0.0021	0.0032	0.1177	0.0822	0.0106	0.0068	0.0066	0.0246	0.0072	0.0106	0.1865
7	rs6974091	57878853	1.25	0.154769873779188	3.56	0.0437561662613372	1.03168488104039	0.203557499282664	0.1354	0.0662	0.0063	0.002	0.0198	0.002	0.002	0.0236	0.1308	0.0157	0.0189	0.0058	0.0863	0.0167	0.0081	0.0021	0.0032	0.1177	0.0822	0.0106	0.0068	0.0066	0.0246	0.0072	0.0106	0.1865
7	rs4870705	57882950	1.25	0.154769873779188	3.55	0.0469746249181148	1.05613884578061	0.199158311975777	0.1355	0.0662	0.0064	0.002	0.0198	0.002	0.002	0.0237	0.1306	0.0156	0.019	0.0058	0.0863	0.0167	0.0082	0.0021	0.0032	0.1177	0.0822	0.0106	0.0068	0.0066	0.0245	0.0071	0.0106	0.1865
7	rs9691108	57930375	1.25	0.154769873779188	3.55	0.0469746249181148	1.07374698432068	0.217267691610937	0.135	0.0663	0.0065	0.002	0.0198	0.002	0.002	0.0238	0.1301	0.0157	0.0191	0.0058	0.0866	0.0168	0.0082	0.0021	0.0032	0.1172	0.0824	0.0106	0.0068	0.0067	0.0244	0.0072	0.0107	0.1867
7	rs2340580	58012145	1.25	0.154769873779188	3.55	0.0469746249181148	1.06854042840851	0.210747678826595	0.135	0.0663	0.0065	0.002	0.0198	0.002	0.002	0.0238	0.1301	0.0157	0.0191	0.0058	0.0866	0.0168	0.0082	0.0021	0.0032	0.1171	0.0824	0.0106	0.0068	0.0067	0.0244	0.0072	0.0107	0.1867
7	rs117062452	61070337	1.25	0.154769873779188	3.56	0.0437561662613372	1.03873526514496	0.182497408189411	0.135	0.0662	0.0065	0.0021	0.02	0.0021	0.0021	0.0237	0.1299	0.0157	0.0191	0.0057	0.0863	0.0169	0.0082	0.0021	0.0032	0.1171	0.0824	0.0106	0.0068	0.0067	0.0244	0.0072	0.0107	0.1869
7	rs62456919	61834694	1.25	0.154769873779188	3.57	0.0407165604515682	1.01349689529413	0.149020677207824	0.1351	0.066	0.0065	0.0022	0.0203	0.0021	0.0021	0.0236	0.1297	0.0157	0.0191	0.0056	0.0858	0.0171	0.0082	0.0021	0.0033	0.1169	0.0824	0.0107	0.0069	0.0067	0.0245	0.0071	0.0107	0.1871
7	rs1840518	61852895	1.25	0.154769873779188	3.57	0.0407165604515682	1.02136222683541	0.139050785882114	0.1355	0.0659	0.0065	0.0022	0.0203	0.0021	0.0021	0.0238	0.1295	0.0157	0.0191	0.0056	0.0854	0.0172	0.0082	0.0021	0.0033	0.1168	0.0824	0.0107	0.007	0.0067	0.0244	0.0071	0.0107	0.1872
7	rs1598410	61914134	1.25	0.154769873779188	3.58	0.0378489131480559	1.06255225860325	0.138774884672921	0.1359	0.0656	0.0065	0.0022	0.0203	0.0022	0.0021	0.0239	0.1291	0.0158	0.0191	0.0056	0.0849	0.0173	0.0083	0.0021	0.0032	0.1166	0.0823	0.0109	0.007	0.0067	0.0244	0.0071	0.0107	0.1875
7	rs2123572	62035570	1.25	0.154769873779188	3.58	0.0378489131480559	1.0572798170208	0.132213795627726	0.1366	0.0655	0.0065	0.0022	0.0207	0.0022	0.0022	0.0238	0.1285	0.0161	0.019	0.0054	0.0848	0.0175	0.0083	0.0022	0.0032	0.1159	0.0812	0.0109	0.0074	0.0068	0.0246	0.0072	0.0108	0.1879
7	rs10949879	62137214	1.25	0.154769873779188	3.58	0.0378489131480559	0.951388843687698	0.130951656068962	0.1371	0.0654	0.0063	0.0024	0.021	0.0024	0.0023	0.024	0.1277	0.0161	0.019	0.0055	0.0844	0.0178	0.0082	0.0023	0.0032	0.1147	0.0806	0.0109	0.0076	0.0069	0.025	0.0072	0.0109	0.1889
7	rs10243403	62139553	1.25	0.154769873779188	3.59	0.0351464082512032	0.971148871378102	0.121892733284845	0.1372	0.0653	0.0063	0.0024	0.0211	0.0024	0.0023	0.024	0.1277	0.0161	0.019	0.0055	0.0843	0.0178	0.0082	0.0023	0.0032	0.1149	0.0803	0.0109	0.0075	0.0069	0.025	0.0072	0.0109	0.189
7	rs13242094	62210971	1.25	0.154769873779188	3.58	0.0378489131480559	0.97598753884679	0.134296993550187	0.1376	0.0655	0.0062	0.0023	0.0212	0.0024	0.0022	0.0241	0.1276	0.016	0.019	0.0055	0.084	0.0178	0.0083	0.0023	0.0032	0.1148	0.0806	0.0109	0.0074	0.0069	0.0251	0.0071	0.0109	0.1887
7	rs4388340	62211976	1.25	0.154769873779188	3.59	0.0351464082512032	0.976072515985587	0.134751448446218	0.1376	0.0655	0.0062	0.0023	0.0212	0.0024	0.0022	0.0241	0.1276	0.016	0.019	0.0055	0.084	0.0178	0.0083	0.0023	0.0032	0.1148	0.0806	0.0109	0.0074	0.0069	0.0251	0.0071	0.0109	0.1887
7	rs112588597	62225954	1.25	0.154769873779188	3.59	0.0351464082512032	0.97692245457338	0.144610580140629	0.1376	0.0656	0.0062	0.0023	0.0212	0.0024	0.0022	0.0242	0.1276	0.016	0.0191	0.0055	0.084	0.0178	0.0083	0.0023	0.0031	0.1147	0.0806	0.0109	0.0074	0.0069	0.0251	0.0071	0.0109	0.1887
7	rs4718209	62244980	1.25	0.154769873779188	3.59	0.0351464082512032	0.966912576359035	0.123561772776244	0.1375	0.0657	0.0061	0.0023	0.0213	0.0024	0.0021	0.0243	0.1275	0.0159	0.0191	0.0055	0.0841	0.0178	0.0083	0.0023	0.0031	0.1148	0.081	0.0109	0.0073	0.0069	0.0252	0.0071	0.0109	0.1883
7	rs73115427	62262581	1.25	0.154769873779188	3.59	0.0351464082512032	0.979218806508623	0.110451525745496	0.1376	0.0657	0.0061	0.0023	0.0213	0.0023	0.0021	0.0243	0.1275	0.0159	0.0192	0.0055	0.0842	0.0178	0.0083	0.0023	0.0031	0.1149	0.0811	0.0109	0.0073	0.0069	0.0252	0.0071	0.0109	0.1881
7	rs116911053	62271683	1.25	0.154769873779188	3.59	0.0351464082512032	0.972845523128172	0.10058455016583	0.1376	0.0657	0.0061	0.0023	0.0213	0.0023	0.0021	0.0243	0.1275	0.0159	0.0192	0.0055	0.0841	0.0178	0.0082	0.0022	0.0031	0.1148	0.081	0.0109	0.0073	0.0069	0.0252	0.0073	0.0109	0.1881
7	rs28881599	62291016	1.25	0.154769873779188	3.59	0.0351464082512032	0.978538175091337	0.13113168761125	0.1375	0.0657	0.0061	0.0023	0.0213	0.0023	0.002	0.0243	0.1275	0.0159	0.0192	0.0055	0.0841	0.0177	0.0082	0.0022	0.0031	0.1147	0.0811	0.0109	0.0073	0.0069	0.0252	0.0075	0.0109	0.1881
7	rs73121748	62306851	1.25	0.154769873779188	3.59	0.0351464082512032	0.987060018903582	0.128977362941477	0.1375	0.0655	0.0061	0.0023	0.0213	0.0023	0.0021	0.0244	0.1275	0.0159	0.0192	0.0055	0.0843	0.0178	0.0082	0.0022	0.0031	0.1147	0.0809	0.0109	0.0073	0.0069	0.0252	0.0075	0.0109	0.1882
7	rs73121752	62308018	1.25	0.154769873779188	3.6	0.0326023165839827	1.01341060047354	0.121629979884351	0.1375	0.0655	0.0061	0.0023	0.0213	0.0023	0.0021	0.0243	0.1275	0.016	0.0192	0.0055	0.0843	0.0178	0.0082	0.0022	0.0031	0.1147	0.0809	0.011	0.0073	0.0068	0.0252	0.0075	0.0109	0.1882
7	rs111275318	62312012	1.25	0.154769873779188	3.6	0.0326023165839827	1.02526080032022	0.124531940636878	0.1375	0.0655	0.0061	0.0023	0.0213	0.0023	0.0021	0.0243	0.1274	0.016	0.0192	0.0055	0.0843	0.0178	0.0082	0.0022	0.0031	0.1147	0.0809	0.0109	0.0073	0.0068	0.0252	0.0075	0.0109	0.1882
7	rs12532441	62360358	1.25	0.154769873779188	3.6	0.0326023165839827	1.05149232960467	0.124973863515809	0.1375	0.0653	0.0062	0.0024	0.0215	0.0023	0.0021	0.0244	0.1272	0.016	0.0192	0.0055	0.084	0.0179	0.0082	0.0023	0.0031	0.1149	0.081	0.0111	0.0073	0.0067	0.0251	0.0074	0.011	0.188
7	rs74838153	62390296	1.25	0.154769873779188	3.6	0.0326023165839827	1.04013023035604	0.134024591876907	0.1375	0.0651	0.0062	0.0025	0.0215	0.0023	0.0021	0.0243	0.1271	0.0161	0.0192	0.0055	0.0837	0.0179	0.0083	0.0023	0.0031	0.1148	0.0811	0.0111	0.0073	0.0066	0.0251	0.0074	0.0112	0.1882
7	rs2119443	62393418	1.25	0.154769873779188	3.6	0.0326023165839827	1.04100246785436	0.134933388472316	0.1375	0.0651	0.0062	0.0025	0.0215	0.0023	0.0021	0.0243	0.1271	0.0161	0.0192	0.0055	0.0837	0.0179	0.0083	0.0023	0.0031	0.1148	0.0811	0.0111	0.0073	0.0066	0.0251	0.0074	0.0112	0.1882
7	rs117210809	62405897	1.25	0.154769873779188	3.6	0.0326023165839827	1.04065353739651	0.133299183761974	0.1375	0.0651	0.0062	0.0025	0.0215	0.0023	0.0021	0.0243	0.1271	0.0161	0.0192	0.0055	0.0837	0.0179	0.0083	0.0023	0.0031	0.1148	0.0812	0.0111	0.0073	0.0066	0.0251	0.0074	0.0112	0.1882
7	rs78541890	62422833	1.25	0.154769873779188	3.61	0.0302100043965568	1.03438088048174	0.130951656068962	0.1376	0.0651	0.0062	0.0025	0.0215	0.0022	0.0021	0.0242	0.1271	0.0161	0.0191	0.0055	0.0835	0.0179	0.0083	0.0023	0.0031	0.1148	0.0812	0.0111	0.0073	0.0066	0.0251	0.0074	0.0112	0.1885
7	rs77146864	62427399	1.25	0.154769873779188	3.61	0.0302100043965568	1.03394584918424	0.131852727870306	0.1376	0.0651	0.0062	0.0025	0.0215	0.0022	0.0021	0.0242	0.1271	0.0161	0.0191	0.0055	0.0835	0.0179	0.0083	0.0023	0.0031	0.1148	0.0812	0.0111	0.0073	0.0066	0.0251	0.0074	0.0112	0.1885
7	rs117491654	62438932	1.25	0.154769873779188	3.61	0.0302100043965568	1.05228077882035	0.138499183774223	0.1376	0.0651	0.0062	0.0024	0.0215	0.0022	0.0021	0.0243	0.1271	0.0161	0.0192	0.0055	0.0835	0.0179	0.0083	0.0023	0.0031	0.1148	0.0812	0.0111	0.0073	0.0066	0.0251	0.0074	0.0113	0.1886
7	rs73127488	62438960	1.25	0.154769873779188	3.61	0.0302100043965568	1.05228077882035	0.138499183774223	0.1376	0.0651	0.0062	0.0024	0.0215	0.0022	0.0021	0.0243	0.1271	0.0161	0.0192	0.0055	0.0835	0.0179	0.0083	0.0023	0.0031	0.1148	0.0812	0.0111	0.0073	0.0066	0.0251	0.0074	0.0113	0.1886
7	rs117977499	62453511	1.25	0.154769873779188	3.61	0.0302100043965568	1.05543695615122	0.147796083879791	0.1377	0.0649	0.0062	0.0025	0.0215	0.0022	0.0022	0.0241	0.1271	0.0161	0.0191	0.0055	0.0833	0.0179	0.0083	0.0023	0.0031	0.1148	0.0813	0.0111	0.0074	0.0065	0.025	0.0074	0.0112	0.1888
7	rs2043978	62461798	1.25	0.154769873779188	3.61	0.0302100043965568	1.07922920520382	0.165265487847853	0.1376	0.0649	0.0062	0.0025	0.0215	0.0022	0.0022	0.0241	0.1271	0.0161	0.0191	0.0055	0.0832	0.0179	0.0083	0.0023	0.0031	0.1149	0.0813	0.0112	0.0074	0.0065	0.025	0.0074	0.0112	0.1888
7	rs10950081	62471770	1.25	0.154769873779188	3.61	0.0302100043965568	1.15686821522796	0.173757448789393	0.1376	0.0647	0.0062	0.0026	0.0213	0.0023	0.0022	0.0241	0.1272	0.0162	0.0191	0.0055	0.0829	0.0179	0.0084	0.0023	0.0031	0.1149	0.0814	0.0112	0.0074	0.0065	0.025	0.0075	0.0112	0.189
7	rs77865018	62497888	1.26	0.135727966888585	3.61	0.0302100043965568	1.13105194270819	0.180172472046848	0.1377	0.0646	0.0062	0.0027	0.0211	0.0023	0.0022	0.0241	0.1273	0.0162	0.0191	0.0056	0.0828	0.018	0.0083	0.0023	0.0031	0.1146	0.0815	0.0112	0.0074	0.0065	0.025	0.0075	0.0111	0.1893
7	rs17137934	62503745	1.26	0.135727966888585	3.62	0.0279629416485042	1.12465634144754	0.178360128274988	0.1377	0.0646	0.0062	0.0027	0.0211	0.0023	0.0023	0.0241	0.1273	0.0162	0.0191	0.0056	0.0828	0.018	0.0083	0.0023	0.0031	0.1145	0.0815	0.0112	0.0074	0.0065	0.0249	0.0075	0.0111	0.1893
7	rs2582711	62509537	1.26	0.135727966888585	3.62	0.0279629416485042	1.12492628771201	0.18108100866617	0.1377	0.0645	0.0062	0.0027	0.0211	0.0023	0.0023	0.0241	0.1273	0.0162	0.0191	0.0056	0.0828	0.018	0.0083	0.0023	0.0031	0.1145	0.0815	0.0111	0.0074	0.0065	0.025	0.0075	0.0111	0.1893
7	rs2686846	62509983	1.26	0.135727966888585	3.62	0.0279629416485042	1.123486870721	0.179265510456408	0.1377	0.0645	0.0062	0.0027	0.0211	0.0023	0.0022	0.0241	0.1273	0.0162	0.0191	0.0056	0.0828	0.018	0.0083	0.0023	0.0031	0.1145	0.0815	0.0111	0.0074	0.0065	0.025	0.0075	0.0111	0.1893
7	rs6969611	62531835	1.26	0.135727966888585	3.62	0.0279629416485042	1.06528048315281	0.0806850783757492	0.1379	0.0641	0.0062	0.0027	0.0209	0.0023	0.0023	0.0241	0.1274	0.0162	0.019	0.0056	0.0831	0.018	0.0083	0.0023	0.0032	0.1144	0.0816	0.0111	0.0074	0.0065	0.025	0.0074	0.011	0.1895
7	rs13247356	62535226	1.26	0.135727966888585	3.62	0.0279629416485042	1.06616115502694	0.0843724367190833	0.138	0.0641	0.0062	0.0027	0.0209	0.0023	0.0023	0.0241	0.1274	0.0162	0.019	0.0056	0.0832	0.018	0.0083	0.0023	0.0032	0.1145	0.0816	0.0111	0.0074	0.0065	0.025	0.0073	0.011	0.1895
7	rs62474114	62544856	1.26	0.135727966888585	3.62	0.0279629416485042	1.03542525778676	0.0640212142394095	0.1381	0.0638	0.0061	0.0027	0.0208	0.0023	0.0023	0.0241	0.1275	0.0162	0.019	0.0056	0.0833	0.0179	0.0083	0.0023	0.0032	0.1144	0.0816	0.0111	0.0074	0.0065	0.0249	0.0073	0.011	0.1896
7	rs10234147	62556935	1.26	0.135727966888585	3.62	0.0279629416485042	1.01401472700878	0.078018716176503	0.1381	0.0636	0.0061	0.0027	0.0208	0.0024	0.0023	0.0241	0.1275	0.0162	0.019	0.0056	0.0834	0.0179	0.0083	0.0024	0.0032	0.1142	0.0817	0.0111	0.0074	0.0066	0.0249	0.0073	0.011	0.1897
7	rs10256801	62557202	1.26	0.135727966888585	3.61	0.0302100043965568	1.0097889197047	0.124090603306848	0.1382	0.0633	0.0061	0.0027	0.0207	0.0024	0.0023	0.0241	0.1275	0.0162	0.019	0.0055	0.0835	0.0179	0.0082	0.0024	0.0032	0.1142	0.0817	0.0111	0.0074	0.0066	0.0249	0.0073	0.011	0.1898
7	rs10266160	62559970	1.27	0.118479912290321	3.61	0.0302100043965568	1.02612796841618	0.14817249413562	0.1386	0.0636	0.0059	0.0029	0.0205	0.0028	0.0026	0.0241	0.1264	0.0162	0.0192	0.0055	0.083	0.018	0.0081	0.0025	0.0035	0.1138	0.0821	0.0109	0.0075	0.0066	0.0248	0.0072	0.011	0.1905
7	rs9638542	62568351	1.27	0.118479912290321	3.61	0.0302100043965568	0.874858819160785	0.167128792396699	0.1402	0.064	0.0055	0.003	0.0199	0.0033	0.0031	0.0241	0.1245	0.0159	0.0194	0.0055	0.0823	0.0182	0.0077	0.0027	0.0037	0.1133	0.0825	0.0105	0.0076	0.0066	0.0245	0.0069	0.0113	0.1912
7	rs11768420	62583535	1.27	0.118479912290321	3.62	0.0279629416485042	0.861264120065382	0.151480743441866	0.1405	0.064	0.0054	0.003	0.0199	0.0033	0.0031	0.0241	0.1243	0.0159	0.0195	0.0055	0.0822	0.0182	0.0076	0.0027	0.0037	0.1133	0.0826	0.0104	0.0076	0.0066	0.0245	0.0068	0.0113	0.1913
7	rs117956420	62584266	1.27	0.118479912290321	3.62	0.0279629416485042	0.860699632592137	0.152050501280167	0.1405	0.064	0.0054	0.003	0.0199	0.0034	0.0031	0.0241	0.1242	0.0159	0.0195	0.0055	0.0822	0.0182	0.0076	0.0027	0.0037	0.1133	0.0826	0.0104	0.0076	0.0066	0.0245	0.0068	0.0113	0.1913
7	rs17145086	62624357	1.27	0.118479912290321	3.62	0.0279629416485042	0.870965425924673	0.17196779159252	0.1408	0.0641	0.0054	0.003	0.0199	0.0034	0.0031	0.0241	0.1241	0.0159	0.0193	0.0055	0.0821	0.0183	0.0076	0.0027	0.0038	0.1131	0.0825	0.0103	0.0076	0.0066	0.0244	0.0068	0.0114	0.1915
7	rs7798771	62628270	1.27	0.118479912290321	3.62	0.0279629416485042	0.892551543112928	0.207036478098003	0.1408	0.0641	0.0054	0.003	0.0199	0.0034	0.0031	0.0241	0.1241	0.0159	0.0193	0.0055	0.0821	0.0183	0.0076	0.0027	0.0038	0.1131	0.0825	0.0103	0.0076	0.0066	0.0244	0.0068	0.0114	0.1915
7	rs6972056	62629758	1.27	0.118479912290321	3.62	0.0279629416485042	0.899440325718737	0.206719395934027	0.1408	0.0641	0.0054	0.003	0.0199	0.0034	0.0032	0.0241	0.124	0.0159	0.0193	0.0055	0.0821	0.0183	0.0076	0.0027	0.0038	0.1132	0.0825	0.0103	0.0076	0.0066	0.0244	0.0068	0.0114	0.1916
7	rs117225877	62650394	1.27	0.118479912290321	3.62	0.0279629416485042	0.887072888647256	0.233244511818629	0.141	0.0641	0.0055	0.0033	0.0199	0.0034	0.0032	0.0241	0.124	0.0159	0.0193	0.0055	0.082	0.0184	0.0076	0.0027	0.0038	0.1131	0.082	0.0103	0.0077	0.0066	0.0244	0.0069	0.0114	0.1915
7	rs1609795	62650531	1.27	0.118479912290321	3.62	0.0279629416485042	0.895419165524825	0.23876192736424	0.1413	0.064	0.0054	0.0033	0.0199	0.0034	0.0032	0.0241	0.1239	0.0159	0.0193	0.0055	0.082	0.0183	0.0076	0.0027	0.0038	0.1131	0.082	0.0103	0.0077	0.0066	0.0244	0.0069	0.0114	0.1914
7	rs13241797	62659640	1.27	0.118479912290321	3.62	0.0279629416485042	0.959475242857242	0.268447995414765	0.1416	0.064	0.0054	0.0034	0.0199	0.0035	0.0033	0.024	0.1237	0.0159	0.0193	0.0055	0.0819	0.0184	0.0076	0.0028	0.0039	0.1129	0.0819	0.0103	0.0077	0.0066	0.0244	0.0069	0.0115	0.1912
7	rs58689237	62662126	1.27	0.118479912290321	3.62	0.0279629416485042	0.987060018903582	0.315599880819916	0.1418	0.0639	0.0054	0.0034	0.0199	0.0035	0.0034	0.0241	0.1236	0.0157	0.0194	0.0055	0.0819	0.0185	0.0076	0.0028	0.004	0.1129	0.0818	0.0102	0.0077	0.0065	0.0244	0.0069	0.0115	0.1911
7	rs6957316	62662471	1.27	0.118479912290321	3.62	0.0279629416485042	1.00496823213766	0.37912143210905	0.1419	0.0638	0.0053	0.0035	0.02	0.0036	0.0034	0.0241	0.1235	0.0157	0.0195	0.0055	0.0818	0.0186	0.0075	0.0028	0.0041	0.1127	0.0818	0.0101	0.0077	0.0065	0.0245	0.0069	0.0116	0.1912
7	rs73125441	62662651	1.27	0.118479912290321	3.62	0.0279629416485042	0.994841192723746	0.382179258775085	0.1421	0.0637	0.0053	0.0035	0.0201	0.0036	0.0034	0.0241	0.1231	0.0158	0.0195	0.0055	0.0819	0.0186	0.0074	0.0028	0.0041	0.1127	0.0817	0.0102	0.0077	0.0065	0.0245	0.0069	0.0116	0.191
7	rs115032608	62664232	1.27	0.118479912290321	3.63	0.0258547100235892	1.0731287268053	0.309341129294488	0.1424	0.0639	0.0052	0.0032	0.0203	0.0037	0.0036	0.0241	0.1226	0.0159	0.0195	0.0055	0.0817	0.0187	0.0075	0.0028	0.0042	0.1126	0.0815	0.0103	0.0077	0.0065	0.0245	0.0069	0.0116	0.191
7	rs11770099	62667508	1.27	0.118479912290321	3.63	0.0258547100235892	1.09556468290337	0.330305802187718	0.1427	0.064	0.0052	0.0032	0.0203	0.0037	0.0037	0.0241	0.1225	0.016	0.0195	0.0056	0.0815	0.0188	0.0075	0.0028	0.0041	0.1127	0.0814	0.0103	0.0077	0.0063	0.0245	0.0069	0.0116	0.1909
7	rs117000946	62674074	1.27	0.118479912290321	3.63	0.0258547100235892	1.10886448338369	0.327251290698633	0.1429	0.064	0.0051	0.0032	0.0203	0.0037	0.0038	0.024	0.1224	0.016	0.0194	0.0056	0.0813	0.0189	0.0075	0.0028	0.0041	0.1128	0.0813	0.0102	0.0077	0.0063	0.0245	0.0068	0.0117	0.1909
7	rs114283962	62676084	1.27	0.118479912290321	3.63	0.0258547100235892	1.15659527142054	0.333245919667993	0.143	0.064	0.0051	0.0032	0.0203	0.0037	0.0038	0.024	0.1224	0.016	0.0194	0.0055	0.0813	0.0189	0.0075	0.0028	0.0041	0.1129	0.0812	0.0102	0.0078	0.0063	0.0245	0.0068	0.0115	0.1909
7	rs28628151	62676413	1.27	0.118479912290321	3.63	0.0258547100235892	1.17018200394176	0.348307683446808	0.143	0.0641	0.0051	0.0032	0.0203	0.0037	0.0038	0.024	0.1223	0.016	0.0194	0.0055	0.0815	0.0189	0.0075	0.0028	0.0041	0.1129	0.0811	0.0102	0.0078	0.0063	0.0245	0.0068	0.0115	0.1909
7	rs76238982	62694258	1.26	0.135727966888585	3.64	0.0238790106330393	1.25365060317633	0.37518193789137	0.1432	0.064	0.0051	0.0033	0.0203	0.0038	0.0041	0.0241	0.122	0.016	0.0195	0.0055	0.0812	0.0188	0.0076	0.0028	0.0041	0.1129	0.0811	0.0102	0.0078	0.0064	0.0244	0.0068	0.0115	0.1908
7	rs1990460	62699114	1.26	0.135727966888585	3.64	0.0238790106330393	1.21446434223604	0.376705534595236	0.1432	0.064	0.0051	0.0034	0.0204	0.0039	0.004	0.0241	0.122	0.016	0.0195	0.0056	0.0812	0.0189	0.0076	0.0029	0.0042	0.1128	0.0811	0.0102	0.0078	0.0065	0.0243	0.0068	0.0115	0.1905
7	rs12667898	62705018	1.26	0.135727966888585	3.64	0.0238790106330393	1.16151212881233	0.356285151978289	0.1433	0.064	0.0051	0.0036	0.0204	0.0039	0.004	0.024	0.1222	0.0159	0.0195	0.0056	0.0812	0.019	0.0076	0.0029	0.0043	0.113	0.0811	0.0101	0.0078	0.0065	0.0241	0.0068	0.0115	0.1896
7	rs61162413	62719439	1.26	0.135727966888585	3.64	0.0238790106330393	1.15323104599676	0.420311631676542	0.1433	0.064	0.0051	0.0038	0.0205	0.004	0.0041	0.024	0.1225	0.016	0.0195	0.0057	0.081	0.0191	0.0076	0.0029	0.0044	0.1129	0.081	0.01	0.0079	0.0067	0.0238	0.0068	0.0116	0.1894
7	rs114419072	62728055	1.26	0.135727966888585	3.63	0.0258547100235892	1.15395811966086	0.424375768382391	0.1433	0.064	0.0051	0.0038	0.0205	0.004	0.0041	0.024	0.1226	0.016	0.0195	0.0057	0.081	0.0191	0.0076	0.0029	0.0044	0.1129	0.081	0.01	0.0079	0.0067	0.0238	0.0068	0.0116	0.1893
7	rs55818244	62829567	1.27	0.118479912290321	3.63	0.0258547100235892	1.14714888367811	0.455387457505408	0.1437	0.0642	0.0051	0.0037	0.0206	0.004	0.0041	0.0237	0.1223	0.0161	0.0194	0.0061	0.0814	0.0194	0.0077	0.0032	0.0046	0.112	0.0806	0.01	0.008	0.0068	0.023	0.0069	0.0117	0.1889
7	rs117227524	62833251	1.27	0.118479912290321	3.63	0.0258547100235892	1.15068770761761	0.442594329773925	0.1437	0.0642	0.0051	0.0037	0.0206	0.0041	0.0041	0.0237	0.1223	0.0161	0.0194	0.0061	0.0813	0.0194	0.0077	0.0032	0.0047	0.1119	0.0807	0.01	0.008	0.0068	0.0229	0.0069	0.0117	0.1888
7	rs10245055	62834678	1.27	0.118479912290321	3.62	0.0279629416485042	1.15950797606562	0.445118628872377	0.1437	0.0641	0.0051	0.0037	0.0205	0.0041	0.0041	0.0237	0.1223	0.0161	0.0194	0.0062	0.0814	0.0194	0.0077	0.0032	0.0047	0.1119	0.0807	0.01	0.008	0.0068	0.0228	0.0069	0.0117	0.1887
7	rs35642833	62834926	1.27	0.118479912290321	3.62	0.0279629416485042	1.16324408093294	0.442992649643757	0.1437	0.0641	0.0051	0.0037	0.0205	0.0041	0.0041	0.0237	0.1223	0.0161	0.0194	0.0062	0.0814	0.0194	0.0077	0.0032	0.0047	0.1119	0.0807	0.01	0.008	0.0069	0.0228	0.0069	0.0117	0.1887
7	rs62475975	62835104	1.27	0.118479912290321	3.62	0.0279629416485042	1.16351763960283	0.440338985922572	0.1437	0.0641	0.0051	0.0037	0.0205	0.0041	0.0041	0.0237	0.1223	0.0161	0.0194	0.0062	0.0814	0.0194	0.0077	0.0032	0.0047	0.1119	0.0807	0.01	0.008	0.0069	0.0228	0.0069	0.0117	0.1887
7	rs1640087	62934633	1.27	0.118479912290321	3.62	0.0279629416485042	1.14542639624376	0.395379635288288	0.1441	0.0644	0.0052	0.0037	0.0206	0.0041	0.0041	0.0238	0.1223	0.0162	0.0194	0.0064	0.0815	0.0192	0.0079	0.0033	0.0048	0.1115	0.0802	0.0101	0.008	0.007	0.0226	0.007	0.0117	0.1884
7	rs1722597	62935592	1.27	0.118479912290321	3.62	0.0279629416485042	1.11746724509305	0.362050702933605	0.1441	0.0644	0.0052	0.0037	0.0206	0.0041	0.0041	0.0238	0.1223	0.0162	0.0194	0.0066	0.0814	0.0193	0.0079	0.0033	0.0048	0.1114	0.0802	0.01	0.008	0.007	0.0226	0.007	0.0117	0.1883
7	rs117235387	63137630	1.27	0.118479912290321	3.62	0.0279629416485042	0.802545002187046	0.241313805565374	0.1478	0.0637	0.0051	0.0037	0.022	0.0039	0.004	0.0229	0.1226	0.0162	0.0192	0.0071	0.0806	0.0191	0.0077	0.0039	0.0047	0.1093	0.0806	0.0094	0.0082	0.0071	0.0235	0.0071	0.0121	0.1856
7	rs117719941	63200346	1.27	0.118479912290321	3.63	0.0258547100235892	0.800042632648595	0.235556771106777	0.1484	0.0637	0.0051	0.0037	0.0222	0.0039	0.004	0.0228	0.1227	0.0163	0.0192	0.0072	0.0804	0.0193	0.0077	0.004	0.0047	0.1089	0.0807	0.0093	0.0082	0.0072	0.0235	0.0071	0.0122	0.1852
7	rs117742941	63207877	1.27	0.118479912290321	3.63	0.0258547100235892	0.797309531994534	0.245660658319526	0.1484	0.0637	0.0051	0.0037	0.0222	0.0039	0.004	0.0228	0.1227	0.0163	0.0192	0.0072	0.0804	0.0193	0.0077	0.004	0.0047	0.1089	0.0807	0.0093	0.0082	0.0071	0.0235	0.007	0.0122	0.1852
7	rs56080486	63209464	1.27	0.118479912290321	3.63	0.0258547100235892	0.797465600278054	0.244432118962801	0.1484	0.0637	0.0051	0.0037	0.0222	0.0039	0.004	0.0228	0.1227	0.0163	0.0192	0.0072	0.0804	0.0193	0.0077	0.004	0.0047	0.1089	0.0807	0.0093	0.0082	0.0071	0.0235	0.007	0.0122	0.1852
7	rs1734050	63244191	1.27	0.118479912290321	3.63	0.0258547100235892	0.810543791506173	0.258620551062643	0.1486	0.0637	0.0051	0.0037	0.0222	0.0039	0.004	0.0228	0.1228	0.0163	0.0192	0.0072	0.0804	0.0193	0.0076	0.004	0.0047	0.1088	0.0807	0.0093	0.0082	0.0071	0.0235	0.007	0.0122	0.1851
7	rs13312079	63249780	1.27	0.118479912290321	3.63	0.0258547100235892	0.798011943250606	0.256804879998099	0.1486	0.0637	0.0051	0.0037	0.0222	0.0039	0.004	0.0228	0.1228	0.0163	0.0192	0.0072	0.0804	0.0193	0.0076	0.004	0.0047	0.1088	0.0806	0.0093	0.0082	0.0071	0.0236	0.007	0.0122	0.185
7	rs1313471	63266652	1.27	0.118479912290321	3.63	0.0258547100235892	0.78293045100218	0.238651173414679	0.1491	0.0637	0.005	0.0037	0.0222	0.0039	0.004	0.0227	0.1229	0.0162	0.0192	0.0073	0.0802	0.0194	0.0076	0.004	0.0047	0.1085	0.0807	0.0093	0.0082	0.0072	0.0236	0.0069	0.0122	0.1848
7	rs1153014	63273551	1.27	0.118479912290321	3.63	0.0258547100235892	0.769049182928149	0.222552184077505	0.1492	0.0636	0.005	0.0037	0.0223	0.0038	0.004	0.0228	0.1229	0.0162	0.0192	0.0073	0.08	0.0195	0.0076	0.004	0.0046	0.1085	0.0807	0.0093	0.0082	0.0072	0.0236	0.007	0.0122	0.1846
7	rs117433717	63288733	1.27	0.118479912290321	3.63	0.0258547100235892	0.773741281310362	0.194687968510382	0.1495	0.064	0.005	0.0036	0.0226	0.0039	0.0039	0.0228	0.1228	0.0159	0.0193	0.0073	0.0797	0.0197	0.0077	0.004	0.0046	0.108	0.0806	0.0094	0.0082	0.0071	0.0237	0.007	0.0121	0.1846
7	rs35964759	63294380	1.27	0.118479912290321	3.63	0.0258547100235892	0.805912870852432	0.237323412800166	0.1496	0.0641	0.005	0.0036	0.0226	0.0039	0.0039	0.0228	0.1228	0.0158	0.0193	0.0073	0.0797	0.0197	0.0077	0.004	0.0046	0.1079	0.0806	0.0094	0.0082	0.0071	0.0237	0.007	0.0121	0.1847
7	rs76540627	63294475	1.27	0.118479912290321	3.63	0.0258547100235892	0.816920093090037	0.233134587761115	0.1496	0.064	0.005	0.0036	0.0226	0.0039	0.0039	0.0228	0.1228	0.0158	0.0193	0.0073	0.0796	0.0198	0.0077	0.004	0.0046	0.1079	0.0806	0.0094	0.0082	0.0071	0.0237	0.007	0.0121	0.1847
7	rs6950404	63300156	1.27	0.118479912290321	3.63	0.0258547100235892	0.791933269703291	0.230939624699102	0.1497	0.064	0.005	0.0036	0.0227	0.0039	0.0039	0.0227	0.1227	0.0158	0.0193	0.0073	0.0794	0.0198	0.0078	0.004	0.0046	0.1077	0.0808	0.0094	0.0081	0.0071	0.0238	0.0071	0.0121	0.1849
7	rs12540050	63301930	1.27	0.118479912290321	3.64	0.0238790106330393	0.783782249917547	0.238872697788585	0.1498	0.064	0.005	0.0036	0.0227	0.0039	0.0039	0.0227	0.1227	0.0158	0.0193	0.0073	0.0792	0.0198	0.0077	0.004	0.0045	0.1075	0.081	0.0093	0.0081	0.0071	0.0238	0.0071	0.0122	0.1851
7	rs59745935	63313180	1.26	0.135727966888585	3.64	0.0238790106330393	0.434422158935427	0.182902789551251	0.152	0.0675	0.0052	0.0029	0.0231	0.0036	0.0036	0.0217	0.122	0.0163	0.0187	0.0071	0.0782	0.0194	0.0075	0.0038	0.004	0.1009	0.084	0.0092	0.0076	0.0075	0.0251	0.0071	0.0134	0.1859
7	rs6959383	63314453	1.26	0.135727966888585	3.64	0.0238790106330393	0.426976284096513	0.20798869413567	0.1525	0.0676	0.0051	0.0028	0.0232	0.0035	0.0035	0.0216	0.1222	0.0164	0.0188	0.0069	0.0783	0.0194	0.0075	0.0038	0.0039	0.1007	0.0843	0.0093	0.0076	0.0074	0.0252	0.0071	0.0135	0.1852
7	rs76623050	63316139	1.26	0.135727966888585	3.64	0.0238790106330393	0.430837833104561	0.233244511818629	0.1532	0.0678	0.0051	0.0027	0.0233	0.0035	0.0034	0.0214	0.1225	0.0165	0.0187	0.0067	0.0784	0.0194	0.0075	0.0037	0.0037	0.1005	0.0846	0.0093	0.0076	0.0074	0.0253	0.0072	0.0135	0.1845
7	rs6951417	63317591	1.26	0.135727966888585	3.63	0.0258547100235892	0.453284828104895	0.228969909277093	0.1536	0.0679	0.005	0.0026	0.0234	0.0034	0.0033	0.0214	0.1225	0.0165	0.0187	0.0067	0.0783	0.0194	0.0075	0.0036	0.0036	0.1004	0.0847	0.0094	0.0075	0.0074	0.0254	0.0072	0.0136	0.1844
7	rs75724176	63318466	1.26	0.135727966888585	3.63	0.0258547100235892	0.44938493550914	0.196035857813429	0.1538	0.0679	0.005	0.0026	0.0234	0.0033	0.0032	0.0213	0.1226	0.0165	0.0186	0.0067	0.0783	0.0194	0.0075	0.0036	0.0035	0.1003	0.0849	0.0094	0.0075	0.0074	0.0255	0.0072	0.0136	0.1844
7	rs56381247	63339141	1.25	0.154769873779188	3.63	0.0258547100235892	0.452623683789829	0.215872693787667	0.1559	0.0678	0.0049	0.0024	0.0237	0.0028	0.0028	0.0205	0.1232	0.0167	0.0181	0.0065	0.0776	0.0195	0.0075	0.0033	0.003	0.0994	0.0859	0.0095	0.0074	0.0075	0.026	0.0071	0.014	0.184
7	rs75131236	63340706	1.25	0.154769873779188	3.62	0.0279629416485042	0.452743856639565	0.220930067034867	0.1561	0.0679	0.0049	0.0024	0.0237	0.0028	0.0027	0.0203	0.1233	0.0167	0.0181	0.0065	0.0776	0.0195	0.0075	0.0033	0.003	0.0994	0.086	0.0095	0.0074	0.0075	0.0261	0.0071	0.0141	0.1839
7	rs76883869	63343371	1.25	0.154769873779188	3.62	0.0279629416485042	0.453826116375546	0.228205386790011	0.1563	0.0678	0.0049	0.0023	0.0238	0.0028	0.0027	0.0202	0.1234	0.0166	0.0181	0.0064	0.0776	0.0195	0.0075	0.0032	0.0029	0.0994	0.0861	0.0095	0.0074	0.0075	0.0261	0.0071	0.0141	0.1839
7	rs112847735	63344028	1.25	0.154769873779188	3.62	0.0279629416485042	0.454909642994521	0.237765735486147	0.1563	0.0678	0.0049	0.0023	0.0239	0.0028	0.0026	0.0202	0.1234	0.0166	0.018	0.0064	0.0776	0.0195	0.0075	0.0032	0.0029	0.0994	0.0861	0.0095	0.0074	0.0075	0.0261	0.0071	0.0141	0.1839
7	rs78696065	63344087	1.25	0.154769873779188	3.62	0.0279629416485042	0.454849413846626	0.237765735486147	0.1563	0.0678	0.0049	0.0023	0.0239	0.0028	0.0026	0.0202	0.1234	0.0166	0.018	0.0064	0.0776	0.0195	0.0075	0.0032	0.0029	0.0994	0.0861	0.0095	0.0074	0.0075	0.0261	0.0071	0.0141	0.1839
7	rs10235050	63348783	1.25	0.154769873779188	3.62	0.0279629416485042	0.460891654641492	0.274560897683556	0.1567	0.0678	0.0049	0.0023	0.024	0.0027	0.0026	0.0201	0.1236	0.0165	0.0181	0.0064	0.0777	0.0195	0.0075	0.0032	0.0028	0.0993	0.0862	0.0095	0.0074	0.0076	0.0262	0.0071	0.0141	0.1838
7	rs76420302	63351238	1.24	0.175701215111077	3.62	0.0279629416485042	0.446097956820993	0.290321056829815	0.1564	0.0679	0.0048	0.0023	0.024	0.0029	0.0026	0.0201	0.1238	0.0164	0.0181	0.0063	0.078	0.0194	0.0075	0.0031	0.0028	0.0991	0.0861	0.0095	0.0074	0.0076	0.0263	0.0071	0.0141	0.1839
7	rs73123053	63353286	1.24	0.175701215111077	3.62	0.0279629416485042	0.444667358658548	0.297292378186107	0.1563	0.0679	0.0048	0.0023	0.024	0.003	0.0025	0.0201	0.1238	0.0164	0.0182	0.0063	0.0781	0.0194	0.0075	0.0031	0.0028	0.0991	0.086	0.0095	0.0074	0.0076	0.0263	0.007	0.014	0.1839
7	rs17685195	63357289	1.24	0.175701215111077	3.62	0.0279629416485042	0.438021173666699	0.292206632606376	0.1564	0.0679	0.0048	0.0023	0.024	0.003	0.0025	0.0201	0.1239	0.0164	0.0182	0.0063	0.0782	0.0194	0.0075	0.0031	0.0028	0.099	0.086	0.0095	0.0074	0.0076	0.0263	0.007	0.014	0.1839
7	rs77928582	63369869	1.25	0.154769873779188	3.62	0.0279629416485042	0.389036617314549	0.274445166579399	0.1565	0.0681	0.0049	0.0023	0.024	0.0029	0.0025	0.02	0.1243	0.0163	0.0182	0.0062	0.0783	0.0193	0.0075	0.003	0.0027	0.099	0.0857	0.0093	0.0074	0.0076	0.0262	0.007	0.014	0.184
7	rs4717937	63370697	1.25	0.154769873779188	3.62	0.0279629416485042	0.391548035011305	0.299191496639808	0.1565	0.0681	0.0049	0.0023	0.024	0.0029	0.0025	0.02	0.1244	0.0163	0.0182	0.0062	0.0783	0.0193	0.0075	0.003	0.0027	0.099	0.0857	0.0093	0.0074	0.0076	0.0262	0.007	0.014	0.184
7	rs79370972	63383346	1.25	0.154769873779188	3.62	0.0279629416485042	0.377260263786533	0.317170368243561	0.1565	0.0681	0.0049	0.0023	0.024	0.0029	0.0025	0.02	0.1243	0.0163	0.0183	0.0062	0.0785	0.0193	0.0075	0.0029	0.0027	0.0988	0.0857	0.0092	0.0075	0.0076	0.0262	0.007	0.014	0.1843
7	rs112958736	63383751	1.25	0.154769873779188	3.62	0.0279629416485042	0.374741146844121	0.313790652930855	0.1565	0.0681	0.0049	0.0023	0.024	0.0029	0.0025	0.02	0.1243	0.0163	0.0183	0.0062	0.0785	0.0193	0.0075	0.0029	0.0027	0.0988	0.0857	0.0092	0.0075	0.0076	0.0262	0.007	0.014	0.1843
7	rs78348673	63387223	1.25	0.154769873779188	3.62	0.0279629416485042	0.376437868863468	0.322502909233952	0.1565	0.0681	0.0049	0.0023	0.0239	0.0029	0.0025	0.02	0.1243	0.0163	0.0183	0.0062	0.0785	0.0193	0.0075	0.0029	0.0027	0.0987	0.0857	0.0091	0.0074	0.0076	0.0263	0.007	0.0139	0.1845
7	rs62464466	63400257	1.25	0.154769873779188	3.62	0.0279629416485042	0.383374333718304	0.328349957995155	0.1565	0.0681	0.0049	0.0022	0.0239	0.0029	0.0024	0.0201	0.1242	0.0163	0.0183	0.0062	0.0787	0.0193	0.0075	0.0029	0.0026	0.0986	0.0858	0.009	0.0074	0.0075	0.0263	0.007	0.0139	0.1849
7	rs62464468	63408573	1.24	0.175701215111077	3.62	0.0279629416485042	0.380228441227639	0.322624407591086	0.1565	0.0682	0.0048	0.0021	0.0239	0.0028	0.0024	0.0202	0.1242	0.0163	0.0184	0.0062	0.0788	0.0193	0.0075	0.0028	0.0026	0.0984	0.0859	0.009	0.0073	0.0074	0.0264	0.0069	0.0139	0.1853
7	rs17840377	63413183	1.24	0.175701215111077	3.62	0.0279629416485042	0.380173367565769	0.346569537558563	0.1563	0.0682	0.0048	0.002	0.0238	0.0026	0.0022	0.0205	0.1239	0.0162	0.0184	0.0061	0.0795	0.0193	0.0074	0.0026	0.0025	0.0979	0.0862	0.0088	0.0071	0.007	0.0266	0.0067	0.014	0.1868
7	rs75489856	63413572	1.24	0.175701215111077	3.62	0.0279629416485042	0.380063232396679	0.342729717609269	0.1563	0.0682	0.0048	0.002	0.0238	0.0026	0.0022	0.0205	0.1238	0.0162	0.0184	0.0061	0.0796	0.0193	0.0074	0.0026	0.0025	0.0979	0.0863	0.0088	0.0071	0.007	0.0266	0.0067	0.014	0.1868
7	rs6961742	63414443	1.24	0.175701215111077	3.62	0.0279629416485042	0.384093659350723	0.374801309658333	0.1562	0.0682	0.0048	0.002	0.0238	0.0026	0.0022	0.0205	0.1237	0.0162	0.0184	0.0061	0.0797	0.0193	0.0074	0.0026	0.0025	0.098	0.0864	0.0088	0.0071	0.007	0.0266	0.0067	0.014	0.1868
7	rs75040996	63418636	1.24	0.175701215111077	3.61	0.0302100043965568	0.385811731959435	0.370748045815645	0.1562	0.0682	0.0048	0.002	0.0238	0.0025	0.0022	0.0205	0.1237	0.0163	0.0184	0.0061	0.0797	0.0194	0.0074	0.0026	0.0025	0.0979	0.0864	0.0089	0.0071	0.007	0.0266	0.0067	0.014	0.1867
7	rs73125042	63425336	1.24	0.175701215111077	3.61	0.0302100043965568	0.395639465160956	0.383583052658114	0.1561	0.0682	0.0048	0.002	0.0238	0.0025	0.0021	0.0206	0.1237	0.0163	0.0184	0.0061	0.0797	0.0194	0.0074	0.0026	0.0025	0.0979	0.0864	0.0089	0.0072	0.007	0.0266	0.0067	0.014	0.1867
7	rs10248196	63426198	1.24	0.175701215111077	3.61	0.0302100043965568	0.401278946847377	0.399635014711759	0.1561	0.0682	0.0048	0.002	0.0238	0.0025	0.0021	0.0206	0.1236	0.0163	0.0184	0.0061	0.0797	0.0194	0.0074	0.0026	0.0025	0.098	0.0864	0.0089	0.0071	0.007	0.0266	0.0067	0.014	0.1867
7	rs142219806	63429816	1.24	0.175701215111077	3.62	0.0279629416485042	0.397890437327151	0.383072416048527	0.1561	0.0682	0.0048	0.002	0.0238	0.0025	0.0021	0.0206	0.1236	0.0163	0.0184	0.0061	0.0797	0.0194	0.0074	0.0026	0.0025	0.098	0.0864	0.0089	0.0071	0.007	0.0266	0.0067	0.014	0.1867
7	rs10270635	63442174	1.24	0.175701215111077	3.61	0.0302100043965568	0.326329328751516	0.364817418974571	0.1555	0.0686	0.0048	0.0019	0.0234	0.0025	0.0021	0.0207	0.1234	0.0162	0.0184	0.0062	0.0803	0.0194	0.0073	0.0025	0.0024	0.0981	0.0867	0.0088	0.0071	0.0071	0.0267	0.0065	0.0141	0.1868
7	rs56068860	63444254	1.24	0.175701215111077	3.6	0.0326023165839827	0.321158747206783	0.365698988637159	0.1556	0.0686	0.0048	0.0019	0.0234	0.0024	0.0021	0.0208	0.1234	0.0162	0.0183	0.0062	0.0805	0.0194	0.0073	0.0024	0.0024	0.0981	0.0867	0.0088	0.0071	0.0071	0.0268	0.0065	0.0141	0.1868
7	rs74526584	63447160	1.24	0.175701215111077	3.59	0.0351464082512032	0.321158747206783	0.36771626390783	0.1557	0.0687	0.0048	0.0019	0.0234	0.0024	0.0021	0.0209	0.1232	0.0162	0.0183	0.0062	0.0805	0.0194	0.0074	0.0024	0.0024	0.0981	0.0867	0.0088	0.0071	0.0071	0.0268	0.0065	0.0141	0.1868
7	rs2013476	63457358	1.24	0.175701215111077	3.59	0.0351464082512032	0.328522028141315	0.396281241577212	0.1559	0.0689	0.0048	0.0018	0.0233	0.0023	0.002	0.021	0.1228	0.0163	0.0183	0.0062	0.0806	0.0194	0.0074	0.0022	0.0023	0.0981	0.0868	0.0088	0.007	0.0072	0.0268	0.0065	0.0141	0.1869
7	rs117518390	63482836	1.24	0.175701215111077	3.6	0.0326023165839827	0.324144303499313	0.389597183044396	0.156	0.0688	0.0048	0.0018	0.0233	0.0023	0.002	0.021	0.1228	0.0163	0.0183	0.0062	0.0805	0.0194	0.0074	0.0022	0.0023	0.0981	0.0868	0.0088	0.007	0.0072	0.0268	0.0065	0.0141	0.1869
7	rs11972314	63492253	1.24	0.175701215111077	3.6	0.0326023165839827	0.320200378183818	0.396925592817307	0.1562	0.0688	0.0048	0.0018	0.0233	0.0022	0.002	0.0211	0.1228	0.0163	0.0182	0.0062	0.0804	0.0194	0.0073	0.0022	0.0022	0.098	0.0869	0.0087	0.007	0.0072	0.0268	0.0065	0.0141	0.1871
7	rs970354	63494602	1.24	0.175701215111077	3.59	0.0351464082512032	0.316031440812883	0.382944786542925	0.1562	0.0688	0.0048	0.0018	0.0233	0.0022	0.002	0.0211	0.1228	0.0163	0.0182	0.0062	0.0804	0.0194	0.0073	0.0022	0.0022	0.0979	0.0869	0.0087	0.007	0.0073	0.0268	0.0065	0.0142	0.1871
7	rs7793262	63500086	1.24	0.175701215111077	3.59	0.0351464082512032	0.300130210247316	0.345701403819056	0.1561	0.0689	0.0049	0.0018	0.0234	0.0022	0.002	0.0211	0.1228	0.0163	0.0182	0.0061	0.0804	0.0194	0.0074	0.0022	0.0022	0.0978	0.0868	0.0087	0.0069	0.0073	0.0269	0.0065	0.0142	0.187
7	rs6460107	63507399	1.24	0.175701215111077	3.59	0.0351464082512032	0.301446873935219	0.364817418974571	0.1561	0.069	0.0049	0.0018	0.0234	0.0022	0.002	0.0212	0.1228	0.0163	0.0182	0.0061	0.0803	0.0194	0.0074	0.0021	0.0023	0.0978	0.0868	0.0087	0.0069	0.0073	0.0269	0.0065	0.0142	0.187
7	rs79306039	63511100	1.24	0.175701215111077	3.59	0.0351464082512032	0.300763777770456	0.364817418974571	0.1561	0.069	0.0049	0.0018	0.0234	0.0022	0.002	0.0212	0.1228	0.0163	0.0182	0.0061	0.0803	0.0194	0.0074	0.0021	0.0023	0.0978	0.0868	0.0087	0.0069	0.0073	0.0269	0.0065	0.0142	0.187
7	rs12535845	63524798	1.24	0.175701215111077	3.59	0.0351464082512032	0.303648105232882	0.40818317931713	0.1562	0.069	0.0049	0.0018	0.0234	0.002	0.002	0.0213	0.1229	0.0163	0.0181	0.0062	0.0803	0.0194	0.0074	0.002	0.0022	0.0977	0.0868	0.0087	0.0069	0.0073	0.0269	0.0065	0.0143	0.1871
7	rs117285521	63529174	1.24	0.175701215111077	3.58	0.0378489131480559	0.3092625085422	0.392935280557162	0.1562	0.0689	0.0049	0.0018	0.0234	0.002	0.002	0.0213	0.1229	0.0164	0.0181	0.0062	0.0803	0.0194	0.0074	0.002	0.0022	0.0976	0.0869	0.0087	0.0069	0.0073	0.0269	0.0065	0.0143	0.187
7	rs117420777	63529988	1.24	0.175701215111077	3.58	0.0378489131480559	0.309509998722755	0.393449533257248	0.1562	0.0689	0.0049	0.0018	0.0234	0.002	0.002	0.0213	0.1229	0.0164	0.0181	0.0062	0.0803	0.0194	0.0074	0.002	0.0022	0.0977	0.0869	0.0087	0.0069	0.0073	0.0269	0.0065	0.0143	0.187
7	rs118000937	63535192	1.24	0.175701215111077	3.57	0.0407165604515682	0.307878494945261	0.403384915526866	0.1561	0.0689	0.0049	0.0018	0.0234	0.002	0.002	0.0213	0.1229	0.0164	0.0181	0.0062	0.0803	0.0194	0.0074	0.002	0.0022	0.0976	0.0869	0.0087	0.0069	0.0073	0.027	0.0065	0.0143	0.187
7	rs116855889	63564934	1.24	0.175701215111077	3.55	0.0469746249181148	0.310947501928608	0.360042307009998	0.156	0.0686	0.0049	0.0016	0.0234	0.0021	0.002	0.0214	0.1228	0.0163	0.018	0.0064	0.0804	0.0192	0.0076	0.0019	0.0021	0.0981	0.0874	0.0086	0.0067	0.0073	0.027	0.0066	0.0143	0.1866
7	rs62461191	63569149	1.24	0.175701215111077	3.55	0.0469746249181148	0.314731412867654	0.356160107168408	0.156	0.0685	0.0049	0.0016	0.0234	0.0021	0.002	0.0214	0.1228	0.0163	0.018	0.0065	0.0804	0.0192	0.0076	0.0019	0.0021	0.0982	0.0876	0.0086	0.0067	0.0073	0.027	0.0066	0.0143	0.1865
7	rs117778188	63592864	1.24	0.175701215111077	3.54	0.0503789001912993	0.330414906644896	0.370242261259299	0.1559	0.0684	0.0049	0.0016	0.0234	0.0021	0.002	0.0215	0.1228	0.0163	0.018	0.0065	0.0805	0.0192	0.0076	0.0019	0.0021	0.0983	0.0877	0.0085	0.0067	0.0074	0.027	0.0066	0.0143	0.1865
7	rs17139447	63593335	1.24	0.175701215111077	3.54	0.0503789001912993	0.331337817626322	0.37100101106643	0.1559	0.0684	0.0049	0.0016	0.0234	0.0021	0.002	0.0215	0.1228	0.0163	0.018	0.0065	0.0805	0.0192	0.0077	0.0019	0.0021	0.0983	0.0877	0.0085	0.0067	0.0074	0.027	0.0066	0.0143	0.1865
7	rs3979414	63595645	1.24	0.175701215111077	3.53	0.0539760163806611	0.337473019399268	0.375308838075504	0.156	0.0684	0.0049	0.0016	0.0234	0.0021	0.002	0.0215	0.1228	0.0163	0.018	0.0065	0.0805	0.0192	0.0077	0.0019	0.0021	0.0983	0.0877	0.0085	0.0067	0.0074	0.027	0.0065	0.0143	0.1865
7	rs892592	63598735	1.24	0.175701215111077	3.54	0.0503789001912993	0.343405299642134	0.399118543178129	0.156	0.0684	0.0049	0.0016	0.0234	0.0021	0.002	0.0215	0.1228	0.0163	0.018	0.0065	0.0805	0.0192	0.0077	0.0019	0.0021	0.0983	0.0877	0.0085	0.0067	0.0074	0.027	0.0065	0.0143	0.1865
7	rs7810399	63599625	1.24	0.175701215111077	3.55	0.0469746249181148	0.343823612128163	0.401961407193244	0.156	0.0684	0.0049	0.0016	0.0234	0.0021	0.002	0.0215	0.1229	0.0163	0.018	0.0065	0.0805	0.0192	0.0077	0.0019	0.0021	0.0982	0.0877	0.0085	0.0067	0.0074	0.0271	0.0065	0.0143	0.1865
7	rs79694380	63617819	1.24	0.175701215111077	3.55	0.0469746249181148	0.336437799523289	0.399893319376163	0.1561	0.0685	0.0049	0.0016	0.0234	0.0021	0.002	0.0214	0.1229	0.0163	0.018	0.0065	0.0805	0.0191	0.0077	0.0019	0.0021	0.0983	0.0877	0.0085	0.0067	0.0073	0.0271	0.0065	0.0143	0.1864
7	rs4236200	63618118	1.24	0.175701215111077	3.55	0.0469746249181148	0.336489521265082	0.4002808624299	0.1561	0.0685	0.0049	0.0016	0.0234	0.0021	0.002	0.0214	0.1229	0.0163	0.018	0.0065	0.0805	0.0191	0.0077	0.0019	0.0021	0.0983	0.0877	0.0085	0.0067	0.0073	0.0271	0.0065	0.0143	0.1864
7	rs7776950	63634107	1.24	0.175701215111077	3.56	0.0437561662613372	0.337162279918225	0.413518225962656	0.156	0.0684	0.0049	0.0016	0.0234	0.0021	0.002	0.0214	0.123	0.0163	0.018	0.0065	0.0805	0.0192	0.0076	0.0019	0.0021	0.0981	0.0877	0.0085	0.0067	0.0074	0.0271	0.0065	0.0143	0.1866
7	rs992806	63634108	1.24	0.175701215111077	3.56	0.0437561662613372	0.336386081913937	0.415996947968664	0.156	0.0684	0.0049	0.0016	0.0234	0.0021	0.0019	0.0214	0.123	0.0163	0.018	0.0065	0.0805	0.0192	0.0076	0.0019	0.0021	0.0982	0.0877	0.0085	0.0067	0.0074	0.0271	0.0065	0.0143	0.1866
7	rs117026012	63645151	1.24	0.175701215111077	3.56	0.0437561662613372	0.32765423019948	0.37835804982913	0.156	0.0684	0.0049	0.0016	0.0234	0.0021	0.002	0.0214	0.123	0.0163	0.018	0.0065	0.0805	0.0192	0.0076	0.0019	0.002	0.0982	0.0877	0.0085	0.0067	0.0074	0.0271	0.0065	0.0143	0.1866
7	rs77783291	63651975	1.24	0.175701215111077	3.56	0.0437561662613372	0.316381929845692	0.369989442003854	0.156	0.0682	0.0049	0.0016	0.0234	0.0021	0.002	0.0214	0.123	0.0162	0.0179	0.0066	0.0807	0.0191	0.0076	0.0019	0.002	0.0985	0.0877	0.0086	0.0067	0.0074	0.0271	0.0065	0.0143	0.1864
7	rs73364245	63652957	1.24	0.175701215111077	3.57	0.0407165604515682	0.316933110922849	0.370874522362595	0.1559	0.0682	0.0049	0.0016	0.0234	0.0021	0.002	0.0214	0.123	0.0162	0.0179	0.0066	0.0807	0.0191	0.0076	0.0019	0.002	0.0985	0.0877	0.0086	0.0067	0.0074	0.0271	0.0065	0.0143	0.1864
7	rs4320434	63680099	1.24	0.175701215111077	3.57	0.0407165604515682	0.306448508938042	0.36771626390783	0.1558	0.0681	0.005	0.0016	0.0234	0.0021	0.0019	0.0213	0.1229	0.0162	0.0178	0.0066	0.0808	0.0191	0.0076	0.0019	0.002	0.0986	0.0877	0.0086	0.0067	0.0074	0.0273	0.0065	0.0143	0.1863
7	rs117455734	63694113	1.24	0.175701215111077	3.59	0.0351464082512032	0.294363601241434	0.381541645720922	0.1554	0.068	0.005	0.0016	0.0234	0.002	0.0019	0.0213	0.1232	0.0163	0.0178	0.0067	0.081	0.0191	0.0076	0.0019	0.002	0.099	0.0873	0.0087	0.0067	0.0073	0.0276	0.0065	0.0143	0.186
7	rs62461228	63697684	1.23	0.19861485684188	3.59	0.0351464082512032	0.281783200475109	0.426083220514208	0.1547	0.0678	0.005	0.0016	0.0235	0.0018	0.0019	0.0212	0.1238	0.0165	0.0179	0.0067	0.0814	0.0191	0.0075	0.0019	0.002	0.0998	0.0866	0.0089	0.0067	0.0072	0.0281	0.0066	0.0142	0.1854
7	rs62461240	63700579	1.23	0.19861485684188	3.59	0.0351464082512032	0.242936520302616	0.415735840395575	0.1543	0.0677	0.0051	0.0016	0.0236	0.002	0.002	0.0212	0.124	0.0164	0.0179	0.0067	0.0813	0.019	0.0075	0.0019	0.002	0.1002	0.0865	0.009	0.0067	0.0072	0.0283	0.0066	0.0142	0.1849
7	rs74958029	63703567	1.23	0.19861485684188	3.59	0.0351464082512032	0.241678331438831	0.412996903317771	0.1542	0.0677	0.0051	0.0016	0.0236	0.002	0.002	0.0212	0.124	0.0164	0.0179	0.0067	0.0813	0.019	0.0075	0.0019	0.002	0.1003	0.0865	0.009	0.0067	0.0072	0.0283	0.0066	0.0142	0.1849
7	rs12154540	63721251	1.23	0.19861485684188	3.59	0.0351464082512032	0.240121447911111	0.436366471005598	0.154	0.0677	0.0052	0.0016	0.0236	0.0021	0.0021	0.0212	0.1242	0.0164	0.0179	0.0067	0.0812	0.0189	0.0075	0.0018	0.0021	0.1006	0.0865	0.0091	0.0067	0.0072	0.0285	0.0065	0.0141	0.1846
7	rs35638959	63725626	1.23	0.19861485684188	3.6	0.0326023165839827	0.243284239956087	0.448978836297276	0.1541	0.0678	0.0052	0.0016	0.0237	0.0021	0.0021	0.0212	0.1242	0.0164	0.0178	0.0067	0.0811	0.0189	0.0075	0.0018	0.0021	0.1005	0.0863	0.0091	0.0067	0.0072	0.0285	0.0065	0.0142	0.1845
7	rs17139320	63726370	1.23	0.19861485684188	3.6	0.0326023165839827	0.252376577399428	0.466929005878703	0.1541	0.0678	0.0052	0.0016	0.0237	0.0021	0.0021	0.0212	0.1242	0.0164	0.0178	0.0067	0.0811	0.0189	0.0075	0.0018	0.0021	0.1005	0.0863	0.0091	0.0067	0.0072	0.0285	0.0065	0.0142	0.1845
7	rs1830035	63726645	1.23	0.19861485684188	3.61	0.0302100043965568	0.25661060943555	0.4762433615825	0.1541	0.0678	0.0052	0.0016	0.0237	0.0021	0.0021	0.0212	0.1242	0.0164	0.0178	0.0067	0.0811	0.0189	0.0075	0.0018	0.0021	0.1005	0.0863	0.0091	0.0067	0.0072	0.0285	0.0065	0.0142	0.1845
7	rs1830036	63726678	1.23	0.19861485684188	3.61	0.0302100043965568	0.255358685898269	0.482886777417975	0.154	0.0678	0.0052	0.0016	0.0237	0.0021	0.0021	0.0212	0.1242	0.0164	0.0178	0.0068	0.081	0.0189	0.0075	0.0018	0.0021	0.1007	0.0863	0.0091	0.0067	0.0072	0.0286	0.0066	0.0142	0.1844
7	rs10266483	63733331	1.23	0.19861485684188	3.61	0.0302100043965568	0.250782157905221	0.483701888811307	0.1541	0.0678	0.0052	0.0016	0.0237	0.0021	0.0021	0.0212	0.1244	0.0164	0.0178	0.0069	0.0809	0.0188	0.0075	0.0018	0.0021	0.1009	0.0863	0.0091	0.0067	0.0072	0.0285	0.0066	0.0142	0.1839
7	rs12672621	63739522	1.23	0.19861485684188	3.61	0.0302100043965568	0.257192995071145	0.474620041551725	0.1544	0.0677	0.0051	0.0016	0.0237	0.0021	0.0021	0.0212	0.1248	0.0164	0.0179	0.0069	0.0808	0.0188	0.0075	0.0018	0.0021	0.1008	0.0864	0.0091	0.0067	0.0072	0.0284	0.0066	0.0141	0.1837
7	rs652918	63744619	1.23	0.19861485684188	3.61	0.0302100043965568	0.253664991396818	0.468680218915107	0.1545	0.0677	0.005	0.0015	0.0237	0.0021	0.0021	0.0212	0.125	0.0163	0.0179	0.0069	0.0808	0.0188	0.0075	0.0018	0.002	0.1007	0.0864	0.0091	0.0067	0.0073	0.0284	0.0066	0.0141	0.1835
7	rs77902809	63745153	1.23	0.19861485684188	3.62	0.0279629416485042	0.252998122553371	0.467737045518992	0.1545	0.0677	0.005	0.0015	0.0237	0.0021	0.0021	0.0212	0.125	0.0163	0.0179	0.0069	0.0808	0.0188	0.0075	0.0018	0.002	0.1007	0.0864	0.0091	0.0067	0.0073	0.0284	0.0066	0.0141	0.1835
7	rs72503360	63746218	1.23	0.19861485684188	3.62	0.0279629416485042	0.251888807014653	0.460075454014075	0.1545	0.0677	0.005	0.0015	0.0237	0.0021	0.0021	0.0212	0.125	0.0163	0.0179	0.0069	0.0808	0.0188	0.0075	0.0019	0.002	0.1007	0.0864	0.0091	0.0067	0.0073	0.0284	0.0066	0.0141	0.1834
7	rs4298393	63750610	1.23	0.19861485684188	3.61	0.0302100043965568	0.230558902591652	0.450445358829611	0.1546	0.0677	0.005	0.0016	0.0237	0.0021	0.0021	0.0212	0.1253	0.0163	0.0179	0.0069	0.0806	0.0188	0.0075	0.0019	0.0021	0.1005	0.0863	0.0091	0.0066	0.0074	0.0284	0.0066	0.0142	0.1833
7	rs78443059	63752366	1.22	0.223600634562227	3.61	0.0302100043965568	0.227824333730534	0.441267285514066	0.1546	0.0677	0.005	0.0016	0.0237	0.0021	0.0022	0.0213	0.1255	0.0163	0.018	0.0069	0.0806	0.0188	0.0075	0.0019	0.0021	0.1003	0.0862	0.0091	0.0066	0.0075	0.0283	0.0065	0.0142	0.1833
7	rs17768351	63756106	1.22	0.223600634562227	3.61	0.0302100043965568	0.230432292615237	0.467063653826791	0.1547	0.0677	0.005	0.0016	0.0237	0.0021	0.0022	0.0213	0.1258	0.0163	0.018	0.007	0.0805	0.0188	0.0075	0.0019	0.0021	0.1002	0.0861	0.0091	0.0066	0.0076	0.0283	0.0065	0.0142	0.1832
7	rs611097	63758673	1.22	0.223600634562227	3.62	0.0279629416485042	0.228453778543689	0.469758737588602	0.1547	0.0677	0.005	0.0016	0.0237	0.0021	0.0022	0.0213	0.1259	0.0163	0.018	0.007	0.0805	0.0188	0.0075	0.0019	0.0021	0.1002	0.0861	0.0091	0.0066	0.0076	0.0283	0.0065	0.0142	0.1832
7	rs2018968	63772458	1.22	0.223600634562227	3.62	0.0279629416485042	0.204780253973643	0.460880375432079	0.1545	0.0677	0.005	0.0016	0.0237	0.0019	0.0022	0.0212	0.1263	0.0162	0.018	0.0069	0.0802	0.0188	0.0075	0.0019	0.0021	0.1001	0.0875	0.0091	0.0064	0.0075	0.0282	0.0064	0.0141	0.1827
7	rs143860233	63784447	1.22	0.223600634562227	3.62	0.0279629416485042	0.221500471234305	0.476784787544889	0.1547	0.0679	0.005	0.0017	0.0237	0.0019	0.0022	0.021	0.127	0.0162	0.018	0.007	0.0798	0.0188	0.0077	0.0019	0.0022	0.1001	0.0876	0.009	0.0063	0.0075	0.0282	0.0064	0.0141	0.182
7	rs7810545	63792156	1.22	0.223600634562227	3.62	0.0279629416485042	0.223528242689226	0.470702970948581	0.1547	0.0679	0.005	0.0017	0.0237	0.0019	0.0022	0.021	0.1271	0.0162	0.018	0.007	0.0797	0.0188	0.0077	0.0019	0.0022	0.1001	0.0877	0.009	0.0063	0.0075	0.0282	0.0064	0.0141	0.1819
7	rs2692110	63811373	1.22	0.223600634562227	3.62	0.0279629416485042	0.207117984692926	0.476378703121901	0.1549	0.068	0.005	0.0017	0.0237	0.0019	0.0021	0.0208	0.1276	0.0162	0.0181	0.007	0.0795	0.0188	0.0077	0.0018	0.0022	0.1002	0.0873	0.0091	0.0062	0.0075	0.0282	0.0064	0.0141	0.1817
7	rs10253630	63827340	1.21	0.250745108472337	3.62	0.0279629416485042	0.177498195826983	0.475296250137406	0.1551	0.0682	0.005	0.0017	0.0237	0.0019	0.0019	0.0208	0.1282	0.0161	0.0181	0.0069	0.079	0.0188	0.0076	0.0016	0.0022	0.1002	0.0873	0.0094	0.0062	0.0075	0.0282	0.0063	0.0141	0.1816
7	rs11766865	63830269	1.21	0.250745108472337	3.63	0.0258547100235892	0.159464759110186	0.462088448934287	0.1554	0.0682	0.005	0.0017	0.0237	0.0018	0.0019	0.0208	0.128	0.016	0.0181	0.0069	0.079	0.0188	0.0075	0.0016	0.0021	0.1001	0.0877	0.0096	0.0063	0.0075	0.0282	0.0063	0.014	0.1816
7	rs78926637	63852630	1.21	0.250745108472337	3.63	0.0258547100235892	0.143357012249366	0.433327400364691	0.1554	0.0681	0.0051	0.0018	0.0237	0.0018	0.002	0.0208	0.1279	0.016	0.0181	0.0069	0.079	0.0188	0.0075	0.0016	0.0021	0.0995	0.0883	0.0099	0.0062	0.0075	0.0281	0.0062	0.014	0.1815
7	rs11767754	63868166	1.21	0.250745108472337	3.63	0.0258547100235892	0.136118509863764	0.408832782267293	0.1554	0.0681	0.0052	0.0018	0.0237	0.002	0.0022	0.0208	0.1279	0.016	0.018	0.0069	0.079	0.0189	0.0074	0.0016	0.0021	0.0989	0.0884	0.01	0.0062	0.0076	0.0281	0.0062	0.014	0.1815
7	rs117529255	63872257	1.21	0.250745108472337	3.63	0.0258547100235892	0.134382537291974	0.402996549047423	0.1553	0.0681	0.0052	0.0018	0.0237	0.002	0.0022	0.0208	0.1279	0.016	0.018	0.0069	0.079	0.0189	0.0074	0.0017	0.0021	0.0989	0.0885	0.0101	0.0062	0.0076	0.0281	0.0062	0.014	0.1815
7	rs10499776	63872773	1.21	0.250745108472337	3.63	0.0258547100235892	0.133242904823328	0.401832065863168	0.1552	0.0681	0.0052	0.0018	0.0237	0.002	0.0022	0.0208	0.128	0.016	0.018	0.0069	0.079	0.0189	0.0074	0.0017	0.0021	0.0988	0.0886	0.0101	0.0062	0.0076	0.0281	0.0062	0.014	0.1815
7	rs73125133	63914106	1.21	0.250745108472337	3.63	0.0258547100235892	0.106426329649229	0.377086704297892	0.1534	0.0678	0.0053	0.0018	0.0236	0.0019	0.0024	0.0207	0.13	0.0159	0.0181	0.007	0.0792	0.0189	0.0074	0.0017	0.0019	0.0988	0.0876	0.0102	0.0062	0.0078	0.0279	0.0061	0.014	0.182
7	rs118009401	63917013	1.21	0.250745108472337	3.64	0.0238790106330393	0.10427114167209	0.364691529659476	0.1535	0.0678	0.0053	0.0018	0.0236	0.0019	0.0024	0.0207	0.13	0.016	0.0181	0.007	0.0793	0.0189	0.0074	0.0017	0.0019	0.0987	0.0876	0.0102	0.0062	0.0078	0.0279	0.0061	0.014	0.182
7	rs113103356	63952462	1.2	0.280131383133392	3.64	0.0238790106330393	0.104112587421564	0.36305609007828	0.1536	0.0676	0.0053	0.0018	0.0236	0.0019	0.0024	0.0207	0.1301	0.016	0.0182	0.0071	0.0793	0.0189	0.0074	0.0017	0.0019	0.0986	0.0872	0.0102	0.0062	0.0079	0.0278	0.0061	0.014	0.1823
7	rs34194180	63957243	1.2	0.280131383133392	3.64	0.0238790106330393	0.104112587421564	0.380904330118517	0.1536	0.0676	0.0053	0.0018	0.0236	0.0019	0.0024	0.0206	0.1301	0.016	0.0182	0.0071	0.0793	0.0189	0.0074	0.0017	0.0019	0.0986	0.0872	0.0102	0.0062	0.0079	0.0278	0.0061	0.014	0.1823
7	rs13239925	63975912	1.2	0.280131383133392	3.64	0.0238790106330393	0.112169403463112	0.416649911554731	0.1537	0.0676	0.0053	0.0018	0.0236	0.0019	0.0024	0.0206	0.1302	0.016	0.0182	0.0071	0.0794	0.0189	0.0074	0.0017	0.0019	0.0986	0.0871	0.0102	0.0062	0.0079	0.0278	0.0061	0.0139	0.1824
7	rs78236153	63985541	1.2	0.280131383133392	3.64	0.0238790106330393	0.115547214997881	0.410913404832249	0.1537	0.0676	0.0053	0.0018	0.0236	0.0019	0.0024	0.0206	0.1302	0.016	0.0183	0.0071	0.0794	0.0189	0.0074	0.0017	0.0019	0.0985	0.087	0.0102	0.0062	0.0079	0.0278	0.0061	0.0139	0.1824
7	rs73355715	63985577	1.2	0.280131383133392	3.64	0.0238790106330393	0.115547214997881	0.411043539350874	0.1537	0.0676	0.0053	0.0018	0.0236	0.0019	0.0024	0.0206	0.1302	0.016	0.0183	0.0071	0.0794	0.0189	0.0074	0.0017	0.0019	0.0985	0.087	0.0102	0.0062	0.0079	0.0278	0.0061	0.0139	0.1824
7	rs6964136	63990100	1.2	0.280131383133392	3.64	0.0238790106330393	0.116252801097961	0.418479686400131	0.1538	0.0676	0.0053	0.0018	0.0236	0.0019	0.0024	0.0206	0.1302	0.016	0.0183	0.0071	0.0794	0.0189	0.0074	0.0017	0.0019	0.0985	0.087	0.0102	0.0062	0.0079	0.0278	0.0061	0.0139	0.1825
7	rs117151910	64009041	1.2	0.280131383133392	3.64	0.0238790106330393	0.11183777249577	0.406755047102918	0.1538	0.0676	0.0053	0.0018	0.0235	0.0019	0.0024	0.0206	0.1302	0.016	0.0183	0.0071	0.0794	0.019	0.0074	0.0017	0.0019	0.0984	0.0868	0.0102	0.0062	0.008	0.0278	0.0061	0.0139	0.1825
7	rs117502167	64009163	1.2	0.280131383133392	3.64	0.0238790106330393	0.111121315039576	0.406884820740752	0.1537	0.0676	0.0053	0.0018	0.0235	0.0019	0.0024	0.0206	0.1302	0.016	0.0183	0.0071	0.0795	0.019	0.0074	0.0017	0.0019	0.0984	0.0869	0.0102	0.0062	0.008	0.0278	0.0061	0.0139	0.1826
7	rs11767478	64028604	1.2	0.280131383133392	3.64	0.0238790106330393	0.114004202153156	0.423588337424064	0.1537	0.0676	0.0053	0.0018	0.0235	0.0019	0.0024	0.0206	0.1302	0.016	0.0183	0.0071	0.0795	0.019	0.0074	0.0017	0.0019	0.0984	0.0868	0.0102	0.0062	0.008	0.0278	0.0061	0.0139	0.1826
7	rs78457595	64033289	1.2	0.280131383133392	3.64	0.0238790106330393	0.112280081665688	0.393192383654256	0.1536	0.0677	0.0052	0.0018	0.0235	0.0019	0.0024	0.0205	0.1304	0.0161	0.0183	0.0071	0.0795	0.019	0.0074	0.0018	0.0019	0.0982	0.0868	0.0102	0.0062	0.008	0.0278	0.0061	0.0139	0.1827
7	rs79928204	64034536	1.2	0.280131383133392	3.64	0.0238790106330393	0.111975878492236	0.386267000916768	0.1536	0.0677	0.0052	0.0018	0.0235	0.0019	0.0024	0.0205	0.1304	0.0161	0.0183	0.0071	0.0795	0.019	0.0074	0.0018	0.0019	0.0982	0.0868	0.0102	0.0062	0.008	0.0278	0.0061	0.0139	0.1827
7	rs117402467	64040338	1.2	0.280131383133392	3.64	0.0238790106330393	0.108013419630442	0.377722227193584	0.1536	0.0677	0.0052	0.0018	0.0235	0.0019	0.0024	0.0205	0.1305	0.0161	0.0182	0.0071	0.0795	0.019	0.0074	0.0018	0.0019	0.0981	0.0868	0.0101	0.0062	0.008	0.0278	0.0061	0.0138	0.1827
7	rs80229260	64049341	1.2	0.280131383133392	3.64	0.0238790106330393	0.106694303044738	0.379885244802095	0.1535	0.0678	0.0052	0.0018	0.0235	0.002	0.0024	0.0205	0.1305	0.0161	0.0182	0.0071	0.0795	0.019	0.0074	0.0018	0.0019	0.098	0.0867	0.0101	0.0062	0.008	0.0277	0.0061	0.0138	0.1827
7	rs10279234	64054804	1.2	0.280131383133392	3.64	0.0238790106330393	0.110380307090225	0.382944786542925	0.1534	0.0679	0.0052	0.0018	0.0235	0.002	0.0024	0.0205	0.1306	0.0161	0.0182	0.0071	0.0795	0.019	0.0074	0.0018	0.0019	0.098	0.0867	0.0101	0.0062	0.008	0.0277	0.0061	0.0138	0.1828
7	rs77837853	64060103	1.2	0.280131383133392	3.64	0.0238790106330393	0.108419240227292	0.369231276629505	0.1534	0.0679	0.0053	0.0018	0.0235	0.002	0.0024	0.0204	0.1306	0.0162	0.0182	0.0071	0.0794	0.019	0.0074	0.0018	0.002	0.0979	0.0867	0.0101	0.0062	0.0081	0.0277	0.0061	0.0138	0.1828
7	rs62621416	64068286	1.2	0.280131383133392	3.64	0.0238790106330393	0.104509254560854	0.345081692514103	0.1534	0.0679	0.0053	0.0018	0.0235	0.002	0.0024	0.0204	0.1306	0.0162	0.0182	0.0071	0.0794	0.019	0.0074	0.0018	0.002	0.0979	0.0867	0.0101	0.0062	0.0081	0.0277	0.0061	0.0138	0.1828
7	rs117781595	64088145	1.2	0.280131383133392	3.65	0.0220296713647935	0.094549374953445	0.333245919667993	0.1533	0.068	0.0053	0.0018	0.0235	0.002	0.0024	0.0203	0.1308	0.0162	0.0182	0.0071	0.0794	0.019	0.0074	0.0019	0.002	0.0977	0.0869	0.0101	0.0062	0.0081	0.0275	0.0061	0.0139	0.1826
7	rs78750842	64088605	1.2	0.280131383133392	3.65	0.0220296713647935	0.0959233089172042	0.339765456616193	0.1533	0.068	0.0053	0.0018	0.0235	0.002	0.0024	0.0203	0.1308	0.0162	0.0182	0.0071	0.0794	0.019	0.0074	0.0019	0.002	0.0977	0.0869	0.0101	0.0062	0.0081	0.0275	0.0061	0.0139	0.1826
7	rs4313046	64089090	1.2	0.280131383133392	3.65	0.0220296713647935	0.0965771481950983	0.347065895349878	0.1533	0.068	0.0053	0.0018	0.0235	0.002	0.0024	0.0203	0.1308	0.0162	0.0182	0.0071	0.0794	0.019	0.0074	0.0019	0.002	0.0977	0.0869	0.0101	0.0062	0.0081	0.0275	0.0061	0.0139	0.1825
7	rs112917807	64097812	1.2	0.280131383133392	3.65	0.0220296713647935	0.0831532702855954	0.273173119035646	0.1533	0.0685	0.0053	0.0019	0.0235	0.0021	0.0025	0.02	0.1307	0.0162	0.0182	0.0071	0.0795	0.019	0.0073	0.002	0.002	0.0974	0.0873	0.0101	0.0063	0.0082	0.0272	0.0061	0.0139	0.1817
7	rs79414913	64101074	1.2	0.280131383133392	3.65	0.0220296713647935	0.0865899667850829	0.316324434414308	0.1532	0.0699	0.0055	0.002	0.0235	0.0024	0.0028	0.0195	0.1304	0.0163	0.0182	0.0071	0.0797	0.0191	0.0073	0.0023	0.0022	0.0968	0.0884	0.0101	0.0064	0.0084	0.0267	0.0061	0.014	0.1796
7	rs117987206	64101892	1.19	0.311838986457593	3.65	0.0220296713647935	0.0864019282583742	0.342606058162097	0.1532	0.0706	0.0056	0.0021	0.0235	0.0025	0.0029	0.0192	0.1303	0.0163	0.0182	0.0071	0.0797	0.0192	0.0073	0.0025	0.0023	0.0964	0.089	0.0101	0.0064	0.0085	0.0264	0.0061	0.014	0.1784
7	rs2862875	64103145	1.19	0.311838986457593	3.65	0.0220296713647935	0.0965519489237404	0.359666086638518	0.1531	0.0713	0.0056	0.0022	0.0236	0.0027	0.003	0.0189	0.1302	0.0163	0.0182	0.0071	0.0797	0.0193	0.0073	0.0026	0.0024	0.0961	0.0896	0.0101	0.0065	0.0086	0.0261	0.0061	0.014	0.1774
7	rs113232698	64104397	1.19	0.311838986457593	3.65	0.0220296713647935	0.0933358177261733	0.345453480844414	0.1531	0.0713	0.0056	0.0022	0.0236	0.0027	0.003	0.0189	0.1302	0.0163	0.0182	0.0071	0.0797	0.0193	0.0073	0.0026	0.0024	0.096	0.0896	0.0101	0.0065	0.0086	0.0261	0.0061	0.014	0.1774
7	rs117663768	64115943	1.19	0.311838986457593	3.65	0.0220296713647935	0.0848373061231781	0.357536288561415	0.1531	0.0715	0.0056	0.0023	0.0236	0.0027	0.003	0.0188	0.1302	0.0163	0.0182	0.0071	0.0798	0.0193	0.0072	0.0026	0.0024	0.0958	0.0899	0.0101	0.0065	0.0086	0.026	0.0061	0.014	0.1771
7	rs71562920	64119941	1.19	0.311838986457593	3.65	0.0220296713647935	0.0843506483423821	0.359039301528281	0.1531	0.0715	0.0056	0.0023	0.0236	0.0027	0.003	0.0188	0.1302	0.0163	0.0182	0.0071	0.0798	0.0193	0.0072	0.0026	0.0024	0.0958	0.0899	0.0101	0.0065	0.0086	0.026	0.0061	0.014	0.1771
7	rs73136779	64129345	1.18	0.345943801679723	3.65	0.0220296713647935	0.0983258794392848	0.406755047102918	0.153	0.0717	0.0056	0.0023	0.0236	0.0027	0.0031	0.0188	0.1301	0.0163	0.0182	0.0071	0.0798	0.0193	0.0071	0.0027	0.0024	0.0957	0.0901	0.0101	0.0066	0.0086	0.026	0.0061	0.014	0.1769
7	rs35559940	64139524	1.18	0.345943801679723	3.64	0.0238790106330393	0.111424084985996	0.419002878192097	0.1529	0.0717	0.0057	0.0023	0.0236	0.0027	0.0031	0.0188	0.1301	0.0163	0.0182	0.0071	0.0797	0.0193	0.0071	0.0027	0.0025	0.0955	0.0902	0.0101	0.0067	0.0087	0.0261	0.0062	0.014	0.1768
7	rs62460669	64142030	1.18	0.345943801679723	3.64	0.0238790106330393	0.111865385287495	0.427134877645668	0.1529	0.0716	0.0057	0.0023	0.0236	0.0027	0.0031	0.0188	0.1301	0.0163	0.0182	0.0071	0.0797	0.0193	0.0071	0.0027	0.0025	0.0955	0.0902	0.0101	0.0067	0.0087	0.0261	0.0062	0.014	0.1768
7	rs28879694	64145824	1.18	0.345943801679723	3.63	0.0258547100235892	0.112335445998431	0.433987584331705	0.1529	0.0716	0.0057	0.0023	0.0236	0.0027	0.0031	0.0188	0.1301	0.0163	0.0182	0.0071	0.0797	0.0193	0.0071	0.0027	0.0025	0.0955	0.0902	0.0101	0.0067	0.0087	0.0261	0.0062	0.014	0.1768
7	rs2862798	64150010	1.18	0.345943801679723	3.63	0.0258547100235892	0.111617021481058	0.427529428911454	0.1529	0.0716	0.0057	0.0023	0.0236	0.0027	0.0031	0.0188	0.1301	0.0163	0.0182	0.0071	0.0797	0.0193	0.0071	0.0027	0.0025	0.0955	0.0902	0.0101	0.0067	0.0087	0.0261	0.0062	0.014	0.1768
7	rs73138709	64166802	1.18	0.345943801679723	3.63	0.0258547100235892	0.0875340633032694	0.339642107574967	0.1527	0.0716	0.0057	0.0023	0.0236	0.0027	0.0031	0.0187	0.1301	0.0163	0.0182	0.0071	0.0798	0.0194	0.0071	0.0027	0.0025	0.0953	0.0901	0.0102	0.0067	0.0087	0.0262	0.0062	0.014	0.1767
7	rs78076200	64172479	1.18	0.345943801679723	3.63	0.0258547100235892	0.0910111013712876	0.354660547799293	0.1526	0.0716	0.0057	0.0023	0.0236	0.0027	0.0031	0.0187	0.1301	0.0164	0.0182	0.0071	0.0798	0.0194	0.0071	0.0028	0.0025	0.0953	0.0901	0.0102	0.0067	0.0087	0.0262	0.0062	0.014	0.1767
7	rs78816183	64183740	1.18	0.345943801679723	3.63	0.0258547100235892	0.0946488771014035	0.361925085211173	0.1524	0.0715	0.0058	0.0024	0.0236	0.0027	0.0032	0.0188	0.1301	0.0163	0.0182	0.0071	0.0799	0.0194	0.0071	0.0028	0.0026	0.095	0.0901	0.0103	0.0067	0.0088	0.0263	0.0062	0.014	0.1766
7	rs6968580	64203644	1.17	0.382518045708746	3.62	0.0279629416485042	0.122634285865203	0.506117140511513	0.1516	0.0714	0.0059	0.0024	0.0236	0.0028	0.0033	0.0187	0.1301	0.0164	0.0183	0.0071	0.0801	0.0195	0.0071	0.003	0.0027	0.0944	0.09	0.0105	0.0067	0.0089	0.0267	0.0062	0.0141	0.1765
7	rs75973478	64204566	1.17	0.382518045708746	3.62	0.0279629416485042	0.116111472918938	0.484381419012893	0.1516	0.0713	0.0059	0.0024	0.0236	0.0028	0.0033	0.0187	0.1299	0.0164	0.0183	0.0072	0.0801	0.0196	0.0071	0.003	0.0027	0.0942	0.0899	0.0105	0.0067	0.0089	0.0268	0.0062	0.0142	0.1764
7	rs73138720	64209899	1.17	0.382518045708746	3.62	0.0279629416485042	0.109179294308292	0.494877048810358	0.1515	0.071	0.0059	0.0025	0.0236	0.0028	0.0033	0.0187	0.13	0.0163	0.0183	0.0072	0.0802	0.0195	0.0071	0.003	0.0027	0.094	0.0896	0.0106	0.0067	0.009	0.0273	0.0062	0.0143	0.1765
7	rs76744910	64210052	1.17	0.382518045708746	3.62	0.0279629416485042	0.108338000712112	0.500489055373391	0.1515	0.071	0.0059	0.0025	0.0236	0.0028	0.0033	0.0187	0.1301	0.0163	0.0183	0.0072	0.0802	0.0195	0.0071	0.003	0.0027	0.094	0.0897	0.0106	0.0067	0.009	0.0273	0.0062	0.0143	0.1765
7	rs62455850	64211948	1.17	0.382518045708746	3.62	0.0279629416485042	0.111699771588416	0.560146194761443	0.1515	0.0708	0.0059	0.0025	0.0236	0.0027	0.0034	0.0186	0.1302	0.0163	0.0182	0.0072	0.0802	0.0194	0.007	0.003	0.0027	0.0939	0.0894	0.0106	0.0066	0.009	0.0278	0.0062	0.0144	0.1765
7	rs62455853	64212747	1.17	0.382518045708746	3.62	0.0279629416485042	0.109696917142456	0.531151413016534	0.1516	0.0706	0.0059	0.0025	0.0236	0.0027	0.0033	0.0185	0.1302	0.0163	0.0183	0.0073	0.0803	0.0194	0.007	0.0029	0.0027	0.0938	0.0893	0.0107	0.0067	0.0089	0.028	0.0061	0.0144	0.1768
7	rs1581570	64225274	1.17	0.382518045708746	3.62	0.0279629416485042	0.179250023013538	0.36746393293686	0.1514	0.0716	0.0062	0.0023	0.0236	0.0024	0.0033	0.0173	0.1299	0.0162	0.018	0.0075	0.0813	0.0189	0.0066	0.0026	0.0026	0.093	0.0869	0.0109	0.0066	0.009	0.0294	0.0054	0.0146	0.1805
7	rs1589895	64226499	1.17	0.382518045708746	3.62	0.0279629416485042	0.176589724543657	0.393320952643982	0.1515	0.0716	0.0062	0.0023	0.0236	0.0023	0.0033	0.0174	0.1299	0.0162	0.018	0.0075	0.0814	0.0188	0.0065	0.0026	0.0025	0.093	0.0869	0.0109	0.0066	0.0089	0.0294	0.0054	0.0146	0.1805
7	rs62456765	64226713	1.17	0.382518045708746	3.62	0.0279629416485042	0.171302474045403	0.373153176008252	0.1515	0.0716	0.0062	0.0023	0.0236	0.0023	0.0033	0.0174	0.1299	0.0162	0.018	0.0075	0.0814	0.0188	0.0065	0.0026	0.0025	0.093	0.0869	0.0109	0.0066	0.0089	0.0294	0.0054	0.0146	0.1805
7	rs79934275	64234392	1.17	0.382518045708746	3.61	0.0302100043965568	0.168782161392889	0.453382189754086	0.1518	0.0716	0.0062	0.0026	0.0235	0.0023	0.0033	0.0174	0.1301	0.0163	0.018	0.0075	0.0812	0.0188	0.0064	0.0026	0.0025	0.0932	0.0866	0.0108	0.0065	0.0087	0.0293	0.0054	0.0147	0.1805
7	rs113288863	64234648	1.17	0.382518045708746	3.61	0.0302100043965568	0.174672686820068	0.472187762703132	0.1518	0.0716	0.0062	0.0026	0.0235	0.0023	0.0033	0.0174	0.1301	0.0163	0.018	0.0075	0.0812	0.0188	0.0064	0.0026	0.0025	0.0932	0.0866	0.0108	0.0065	0.0087	0.0293	0.0054	0.0147	0.1805
7	rs2902631	64234978	1.17	0.382518045708746	3.61	0.0302100043965568	0.188874207809564	0.522264840801192	0.1518	0.0716	0.0062	0.0026	0.0235	0.0023	0.0033	0.0174	0.1301	0.0163	0.018	0.0075	0.0812	0.0188	0.0064	0.0026	0.0025	0.0932	0.0866	0.0108	0.0065	0.0087	0.0293	0.0054	0.0147	0.1805
7	rs34863054	64235566	1.17	0.382518045708746	3.61	0.0302100043965568	0.181970241842006	0.517420941719866	0.1518	0.0717	0.0061	0.0026	0.0235	0.0022	0.0031	0.0172	0.1304	0.0163	0.018	0.0075	0.0813	0.0187	0.0064	0.0025	0.0024	0.0932	0.0869	0.0109	0.0065	0.0087	0.0295	0.0054	0.0148	0.1806
7	rs11771424	64238363	1.17	0.382518045708746	3.61	0.0302100043965568	0.177207191509216	0.482615152451519	0.1517	0.0718	0.0061	0.0026	0.0235	0.0022	0.0031	0.0172	0.1306	0.0163	0.018	0.0075	0.0813	0.0187	0.0063	0.0025	0.0024	0.0931	0.0868	0.0109	0.0064	0.0087	0.0294	0.0054	0.0147	0.1808
7	rs6972180	64247483	1.16	0.421630287221885	3.6	0.0326023165839827	0.212200940087934	0.600671714308084	0.1519	0.0718	0.006	0.0028	0.0236	0.0022	0.003	0.0171	0.1306	0.0163	0.018	0.0074	0.0816	0.0187	0.0063	0.0025	0.0023	0.093	0.0868	0.0108	0.0064	0.0086	0.0294	0.0053	0.0147	0.1808
7	rs4718112	64256482	1.17	0.382518045708746	3.59	0.0351464082512032	0.278029021714094	0.55451381396639	0.1523	0.072	0.0059	0.0031	0.0236	0.002	0.0029	0.017	0.1307	0.0163	0.0179	0.0074	0.0818	0.0186	0.0062	0.0024	0.0022	0.0927	0.0867	0.0107	0.0065	0.0085	0.0294	0.0052	0.0147	0.181
7	rs117443009	64261010	1.17	0.382518045708746	3.6	0.0326023165839827	0.329698015042321	0.53365749367829	0.1524	0.072	0.0059	0.0033	0.0237	0.0019	0.0028	0.017	0.1307	0.0162	0.0179	0.0074	0.0819	0.0186	0.0061	0.0024	0.0022	0.0926	0.0867	0.0107	0.0065	0.0085	0.0294	0.0052	0.0147	0.1811
7	rs6960292	64272388	1.17	0.382518045708746	3.6	0.0326023165839827	0.425518081082377	0.45605639780911	0.1526	0.0721	0.0059	0.0035	0.0236	0.0018	0.0028	0.0169	0.1307	0.0162	0.0178	0.0074	0.082	0.0185	0.0061	0.0023	0.0022	0.0926	0.0866	0.0107	0.0066	0.0084	0.0293	0.0052	0.0147	0.1812
7	rs73126358	64279491	1.17	0.382518045708746	3.59	0.0351464082512032	0.446933516578818	0.497886361064351	0.1527	0.0721	0.0059	0.0035	0.0236	0.0018	0.0028	0.0169	0.1307	0.0162	0.0178	0.0074	0.082	0.0185	0.0061	0.0023	0.0022	0.0926	0.0866	0.0107	0.0066	0.0084	0.0293	0.0052	0.0147	0.1812
7	rs7779988	64285134	1.17	0.382518045708746	3.59	0.0351464082512032	0.457744819208075	0.501997457561593	0.1527	0.0721	0.0059	0.0035	0.0236	0.0018	0.0027	0.0169	0.1307	0.0162	0.0178	0.0074	0.082	0.0185	0.0061	0.0023	0.0022	0.0926	0.0866	0.0107	0.0066	0.0084	0.0293	0.0052	0.0147	0.1812
7	rs116888502	64299852	1.17	0.382518045708746	3.58	0.0378489131480559	0.442644551118427	0.494740372756423	0.1527	0.0721	0.0059	0.0035	0.0236	0.0018	0.0027	0.0169	0.1307	0.0162	0.0178	0.0074	0.082	0.0186	0.0061	0.0023	0.0022	0.0925	0.0866	0.0106	0.0066	0.0084	0.0293	0.0052	0.0147	0.1813
7	rs34195103	64299899	1.17	0.382518045708746	3.58	0.0378489131480559	0.442644551118427	0.494740372756423	0.1527	0.0721	0.0059	0.0035	0.0236	0.0018	0.0027	0.0169	0.1307	0.0162	0.0178	0.0074	0.082	0.0186	0.0061	0.0023	0.0022	0.0925	0.0866	0.0106	0.0066	0.0084	0.0293	0.0052	0.0147	0.1813
7	rs35179609	64307280	1.17	0.382518045708746	3.57	0.0407165604515682	0.387033365281818	0.460880375432079	0.153	0.0723	0.0058	0.0034	0.0235	0.0017	0.0026	0.0169	0.1312	0.0163	0.0178	0.0074	0.0822	0.0188	0.006	0.0022	0.0021	0.0921	0.0867	0.0106	0.0067	0.0083	0.029	0.0051	0.0146	0.1818
7	rs10245594	64310110	1.17	0.382518045708746	3.57	0.0407165604515682	0.395021575726315	0.475837396802033	0.153	0.0723	0.0058	0.0033	0.0235	0.0017	0.0026	0.0169	0.1312	0.0163	0.0178	0.0074	0.0822	0.0188	0.006	0.0022	0.0021	0.0921	0.0867	0.0106	0.0067	0.0083	0.0289	0.0051	0.0146	0.1818
7	rs10243893	64312468	1.17	0.382518045708746	3.57	0.0407165604515682	0.395976700898485	0.479223174678499	0.1531	0.0723	0.0058	0.0033	0.0234	0.0017	0.0026	0.0169	0.1314	0.0163	0.0178	0.0073	0.0822	0.0188	0.006	0.0022	0.0021	0.0921	0.0866	0.0106	0.0067	0.0083	0.029	0.0051	0.0146	0.1818
7	rs41474947	64323552	1.17	0.382518045708746	3.57	0.0407165604515682	0.260251047410281	0.471647697668966	0.1532	0.0724	0.0058	0.003	0.0234	0.0017	0.0025	0.0167	0.1322	0.0164	0.0178	0.0073	0.0817	0.0188	0.006	0.0022	0.0021	0.0924	0.0862	0.0106	0.0067	0.0082	0.029	0.005	0.0147	0.1821
7	rs62458437	64324631	1.17	0.382518045708746	3.57	0.0407165604515682	0.227530923384785	0.445251592271418	0.1532	0.0725	0.0058	0.0028	0.0233	0.0017	0.0025	0.0167	0.1324	0.0164	0.0178	0.0073	0.0815	0.0188	0.006	0.0022	0.0021	0.0925	0.0861	0.0106	0.0067	0.0082	0.029	0.005	0.0147	0.1821
7	rs116911339	64332059	1.17	0.382518045708746	3.57	0.0407165604515682	0.183635987145832	0.471647697668966	0.1534	0.0726	0.0057	0.0026	0.0233	0.0017	0.0025	0.0167	0.1326	0.0164	0.0178	0.0073	0.0813	0.0189	0.006	0.0023	0.0021	0.0926	0.0858	0.0106	0.0067	0.0082	0.029	0.005	0.0147	0.1822
7	rs73132347	64338138	1.17	0.382518045708746	3.57	0.0407165604515682	0.178591922364072	0.488191322183654	0.1535	0.0727	0.0057	0.0024	0.0233	0.0017	0.0025	0.0167	0.1328	0.0164	0.0178	0.0072	0.0811	0.0189	0.0059	0.0023	0.0021	0.0928	0.0857	0.0107	0.0068	0.0081	0.0289	0.005	0.0147	0.1823
7	rs78087091	64346773	1.17	0.382518045708746	3.57	0.0407165604515682	0.189516037892239	0.538119983423654	0.1536	0.0728	0.0057	0.0023	0.0233	0.0017	0.0025	0.0167	0.133	0.0164	0.0178	0.0072	0.081	0.0189	0.0059	0.0023	0.0021	0.0928	0.0856	0.0107	0.0068	0.0081	0.0289	0.005	0.0147	0.1823
7	rs73355758	64349005	1.17	0.382518045708746	3.57	0.0407165604515682	0.194158707689713	0.565792461138587	0.1536	0.0728	0.0057	0.0023	0.0233	0.0017	0.0025	0.0167	0.133	0.0164	0.0178	0.0072	0.081	0.0189	0.0059	0.0023	0.0021	0.0928	0.0856	0.0107	0.0068	0.0081	0.0289	0.005	0.0147	0.1823
7	rs6957325	64349160	1.17	0.382518045708746	3.57	0.0407165604515682	0.194733961925872	0.567489030401633	0.1536	0.0728	0.0057	0.0023	0.0233	0.0017	0.0025	0.0167	0.133	0.0164	0.0178	0.0072	0.081	0.0189	0.0059	0.0023	0.0021	0.0928	0.0856	0.0107	0.0068	0.0081	0.0289	0.005	0.0147	0.1823
7	rs34864313	64352497	1.17	0.382518045708746	3.57	0.0407165604515682	0.194503743725159	0.578262523583105	0.1536	0.0728	0.0057	0.0023	0.0233	0.0017	0.0025	0.0167	0.133	0.0164	0.0178	0.0072	0.081	0.0189	0.0059	0.0023	0.0021	0.0928	0.0856	0.0107	0.0068	0.0081	0.0289	0.005	0.0147	0.1823
7	rs78512847	64352905	1.17	0.382518045708746	3.57	0.0407165604515682	0.195079580486181	0.583098070253111	0.1536	0.0728	0.0057	0.0023	0.0233	0.0017	0.0025	0.0167	0.133	0.0164	0.0178	0.0072	0.081	0.0189	0.0059	0.0023	0.0021	0.0928	0.0855	0.0107	0.0068	0.0081	0.0289	0.005	0.0147	0.1824
7	rs10264026	64361941	1.17	0.382518045708746	3.57	0.0407165604515682	0.204188307893986	0.642588131167995	0.1539	0.0728	0.0057	0.0022	0.0233	0.0017	0.0024	0.0165	0.1331	0.0163	0.0177	0.0072	0.0809	0.019	0.0059	0.0022	0.002	0.093	0.0855	0.0106	0.0069	0.0081	0.0288	0.0049	0.0146	0.1826
7	rs3813700	64373842	1.17	0.382518045708746	3.57	0.0407165604515682	0.206879564101363	0.642588131167995	0.1539	0.0728	0.0057	0.0022	0.0233	0.0017	0.0024	0.0165	0.1331	0.0163	0.0177	0.0072	0.0809	0.019	0.0059	0.0022	0.002	0.0929	0.0855	0.0106	0.0069	0.0081	0.0288	0.0049	0.0146	0.1826
7	rs188753473	64382659	1.17	0.382518045708746	3.57	0.0407165604515682	0.206204881612118	0.639967241396184	0.1539	0.0728	0.0057	0.0022	0.0233	0.0017	0.0024	0.0166	0.1331	0.0163	0.0177	0.0072	0.0809	0.019	0.0059	0.0022	0.002	0.0929	0.0855	0.0106	0.0069	0.0081	0.0289	0.0049	0.0146	0.1826
7	rs116877866	64387078	1.17	0.382518045708746	3.57	0.0407165604515682	0.202379055178326	0.62400522257323	0.1539	0.0728	0.0057	0.0022	0.0233	0.0017	0.0024	0.0166	0.1331	0.0163	0.0177	0.0072	0.0809	0.019	0.0059	0.0022	0.002	0.093	0.0855	0.0106	0.0069	0.0081	0.0288	0.0049	0.0146	0.1827
7	rs62455581	64388472	1.17	0.382518045708746	3.57	0.0407165604515682	0.203676072553467	0.6308138250199	0.1539	0.0728	0.0057	0.0022	0.0233	0.0017	0.0024	0.0166	0.1331	0.0163	0.0177	0.0071	0.0809	0.019	0.0059	0.0022	0.002	0.093	0.0854	0.0106	0.0069	0.0081	0.0288	0.0049	0.0146	0.1827
7	rs10949950	64406439	1.17	0.382518045708746	3.57	0.0407165604515682	0.201204023194229	0.618657490443951	0.1541	0.0729	0.0057	0.0022	0.0232	0.0016	0.0024	0.0165	0.1332	0.0163	0.0177	0.0072	0.0808	0.019	0.0059	0.0022	0.002	0.0933	0.0852	0.0106	0.007	0.008	0.0288	0.0049	0.0145	0.1827
7	rs2091228	64409809	1.16	0.421630287221885	3.57	0.0407165604515682	0.196272719568835	0.508455416393232	0.1545	0.0736	0.0058	0.0021	0.0231	0.0015	0.0022	0.016	0.1337	0.016	0.0179	0.0074	0.0803	0.0191	0.0057	0.0019	0.002	0.0946	0.0846	0.0105	0.0073	0.0078	0.0291	0.0048	0.0141	0.1825
7	rs13230096	64410182	1.16	0.421630287221885	3.57	0.0407165604515682	0.186693822817562	0.449645280655943	0.1545	0.0735	0.0058	0.0021	0.0231	0.0015	0.0022	0.016	0.1338	0.016	0.0179	0.0074	0.0802	0.0191	0.0056	0.0019	0.002	0.0947	0.0846	0.0104	0.0074	0.0078	0.0291	0.0048	0.0141	0.1826
7	rs77455903	64411919	1.16	0.421630287221885	3.57	0.0407165604515682	0.183487566917132	0.43504443791788	0.1546	0.0735	0.0057	0.0021	0.0231	0.0015	0.0022	0.016	0.1338	0.016	0.0179	0.0074	0.0802	0.0191	0.0056	0.0018	0.002	0.0947	0.0846	0.0104	0.0075	0.0078	0.0291	0.0048	0.0141	0.1826
7	rs6955268	64419559	1.16	0.421630287221885	3.57	0.0407165604515682	0.198089580628993	0.471512706534189	0.1546	0.0735	0.0057	0.002	0.0231	0.0014	0.0022	0.016	0.1338	0.016	0.0179	0.0074	0.0802	0.0191	0.0056	0.0018	0.0019	0.0948	0.0846	0.0104	0.0075	0.0077	0.0291	0.0048	0.0141	0.1827
7	rs4718173	64430406	1.16	0.421630287221885	3.57	0.0407165604515682	0.209470716196964	0.522126286451993	0.1546	0.0736	0.0057	0.002	0.0231	0.0013	0.0022	0.016	0.1339	0.016	0.0179	0.0074	0.0802	0.0191	0.0056	0.0018	0.0018	0.0949	0.0846	0.0103	0.0075	0.0077	0.0291	0.0048	0.0141	0.1827
7	rs7807855	64449629	1.16	0.421630287221885	3.57	0.0407165604515682	0.213654414279516	0.555357781023941	0.1548	0.0736	0.0057	0.002	0.023	0.0013	0.0022	0.016	0.134	0.016	0.018	0.0075	0.0803	0.0191	0.0056	0.0018	0.0018	0.0951	0.0847	0.0094	0.0075	0.0076	0.0291	0.0049	0.014	0.183
7	rs4718177	64451656	1.16	0.421630287221885	3.57	0.0407165604515682	0.208990979540589	0.579683733988429	0.1549	0.0735	0.0057	0.002	0.0231	0.0013	0.0021	0.016	0.1341	0.016	0.018	0.0075	0.0802	0.0192	0.0056	0.0018	0.0018	0.095	0.0847	0.0094	0.0075	0.0076	0.0291	0.0049	0.0141	0.183
7	rs4717229	64451699	1.16	0.421630287221885	3.57	0.0407165604515682	0.208990979540589	0.579683733988429	0.1549	0.0735	0.0057	0.002	0.0231	0.0013	0.0021	0.016	0.1341	0.016	0.018	0.0075	0.0802	0.0192	0.0056	0.0018	0.0018	0.095	0.0847	0.0094	0.0075	0.0076	0.0291	0.0049	0.0141	0.183
7	rs71534243	64451709	1.16	0.421630287221885	3.57	0.0407165604515682	0.209110855545617	0.579825901361674	0.1549	0.0735	0.0057	0.002	0.0231	0.0013	0.0021	0.016	0.1341	0.016	0.018	0.0075	0.0802	0.0192	0.0056	0.0018	0.0018	0.095	0.0847	0.0094	0.0075	0.0076	0.0291	0.0049	0.0141	0.183
7	rs4618579	64451963	1.16	0.421630287221885	3.57	0.0407165604515682	0.216292873136429	0.577268178193843	0.1552	0.0738	0.0057	0.002	0.0231	0.0013	0.0021	0.016	0.1341	0.016	0.018	0.0075	0.0801	0.0192	0.0056	0.0018	0.0018	0.0949	0.0846	0.0094	0.0075	0.0076	0.0291	0.0049	0.014	0.183
7	rs6957874	64452532	1.16	0.421630287221885	3.57	0.0407165604515682	0.222409622710071	0.57684215688272	0.1552	0.0738	0.0057	0.002	0.0231	0.0013	0.0021	0.016	0.1341	0.016	0.018	0.0075	0.0801	0.0192	0.0056	0.0018	0.0018	0.0949	0.0846	0.0094	0.0075	0.0076	0.0291	0.0049	0.014	0.183
7	rs71539632	64452698	1.16	0.421630287221885	3.57	0.0407165604515682	0.22245099720845	0.576558184949954	0.1552	0.0738	0.0057	0.002	0.0231	0.0013	0.0021	0.016	0.1341	0.016	0.018	0.0075	0.0801	0.0192	0.0056	0.0018	0.0018	0.0948	0.0846	0.0094	0.0075	0.0076	0.0291	0.0049	0.014	0.183
7	rs67047829	64452738	1.16	0.421630287221885	3.57	0.0407165604515682	0.22245099720845	0.576558184949954	0.1552	0.0738	0.0057	0.002	0.0231	0.0013	0.0021	0.016	0.1341	0.016	0.018	0.0075	0.0801	0.0192	0.0056	0.0018	0.0018	0.0948	0.0846	0.0094	0.0075	0.0076	0.0291	0.0049	0.014	0.183
7	rs34639489	64452830	1.16	0.421630287221885	3.57	0.0407165604515682	0.22245099720845	0.576416211671524	0.1552	0.0738	0.0057	0.002	0.0231	0.0013	0.0021	0.016	0.1341	0.016	0.018	0.0075	0.0801	0.0192	0.0056	0.0018	0.0018	0.0948	0.0846	0.0094	0.0075	0.0076	0.0291	0.0049	0.014	0.183
7	rs6460219	64453136	1.16	0.421630287221885	3.57	0.0407165604515682	0.222409622710071	0.574713192827903	0.1552	0.0738	0.0057	0.002	0.0231	0.0013	0.0021	0.016	0.1341	0.016	0.018	0.0075	0.0801	0.0192	0.0056	0.0018	0.0018	0.0948	0.0846	0.0094	0.0075	0.0076	0.0291	0.0049	0.014	0.183
7	rs77940633	64456337	1.16	0.421630287221885	3.57	0.0407165604515682	0.210472159917466	0.524621674245552	0.1552	0.0734	0.0057	0.002	0.0231	0.0013	0.0021	0.016	0.1342	0.016	0.018	0.0075	0.0802	0.0192	0.0056	0.0017	0.0018	0.0949	0.0847	0.0094	0.0075	0.0076	0.0291	0.0049	0.014	0.1829
7	rs76903319	64465223	1.16	0.421630287221885	3.57	0.0407165604515682	0.213048121907357	0.545391130683237	0.1552	0.0729	0.0057	0.002	0.0231	0.0013	0.002	0.016	0.1342	0.016	0.018	0.0076	0.0803	0.0192	0.0056	0.0017	0.0018	0.0951	0.0848	0.0094	0.0075	0.0077	0.0292	0.0049	0.014	0.1829
7	rs77137041	64467247	1.16	0.421630287221885	3.57	0.0407165604515682	0.215032262961063	0.538538814758869	0.1552	0.0726	0.0057	0.002	0.023	0.0012	0.002	0.016	0.1342	0.016	0.0181	0.0076	0.0804	0.0192	0.0056	0.0017	0.0017	0.0952	0.0849	0.0094	0.0075	0.0077	0.0292	0.0049	0.014	0.1829
7	rs75782448	64488319	1.16	0.421630287221885	3.57	0.0407165604515682	0.222823561103479	0.544410916978473	0.1552	0.0714	0.0057	0.002	0.023	0.0012	0.002	0.016	0.1343	0.0161	0.0181	0.0077	0.0807	0.0192	0.0057	0.0017	0.0017	0.0956	0.0852	0.0094	0.0075	0.0078	0.0293	0.0049	0.0141	0.1828
7	rs117791217	64502342	1.16	0.421630287221885	3.57	0.0407165604515682	0.224691601826047	0.563108761045258	0.1551	0.0714	0.0057	0.0019	0.023	0.0012	0.002	0.016	0.1343	0.0161	0.0181	0.0077	0.0808	0.0192	0.0056	0.0017	0.0017	0.0956	0.0852	0.0094	0.0075	0.0078	0.0293	0.0049	0.0141	0.1828
7	rs6965753	64506904	1.16	0.421630287221885	3.57	0.0407165604515682	0.226275833515789	0.572586137543099	0.1551	0.0714	0.0057	0.0019	0.023	0.0012	0.002	0.016	0.1343	0.0161	0.0181	0.0077	0.0808	0.0192	0.0056	0.0017	0.0017	0.0956	0.0853	0.0094	0.0075	0.0078	0.0293	0.0049	0.0141	0.1828
7	rs78657105	64510834	1.16	0.421630287221885	3.57	0.0407165604515682	0.228201884711083	0.562403041931671	0.1551	0.0714	0.0057	0.0019	0.023	0.0012	0.0019	0.016	0.1343	0.0161	0.0181	0.0077	0.0808	0.0192	0.0056	0.0017	0.0017	0.0956	0.0853	0.0094	0.0075	0.0077	0.0293	0.0049	0.0141	0.1828
7	rs35794351	64529300	1.16	0.421630287221885	3.57	0.0407165604515682	0.241895003871059	0.586089572346961	0.1551	0.0714	0.0057	0.0019	0.023	0.0012	0.0019	0.016	0.1344	0.0161	0.0181	0.0077	0.0808	0.0193	0.0055	0.0017	0.0017	0.0956	0.0855	0.0094	0.0075	0.0077	0.0294	0.0048	0.0141	0.1827
7	rs2671945	64563772	1.16	0.421630287221885	3.58	0.0378489131480559	0.247697733168283	0.580963543196476	0.155	0.0715	0.0057	0.0019	0.023	0.0012	0.0019	0.016	0.1344	0.0161	0.018	0.0077	0.0806	0.0193	0.0055	0.0017	0.0017	0.0958	0.0854	0.0093	0.0076	0.0077	0.0293	0.0048	0.0141	0.1827
7	rs117526002	64594340	1.16	0.421630287221885	3.58	0.0378489131480559	0.242979970289801	0.547493053602256	0.155	0.0716	0.0058	0.0019	0.0229	0.0012	0.0019	0.016	0.1344	0.0161	0.018	0.0077	0.0805	0.0193	0.0055	0.0016	0.0017	0.0959	0.0853	0.0093	0.0076	0.0077	0.0294	0.0049	0.0141	0.1827
7	rs62469324	64679785	1.16	0.421630287221885	3.57	0.0407165604515682	0.251490106116942	0.553951344353236	0.155	0.0717	0.0058	0.0019	0.0229	0.0012	0.0019	0.016	0.1345	0.0162	0.0179	0.0077	0.0801	0.0194	0.0055	0.0016	0.0018	0.096	0.0851	0.0092	0.0078	0.0076	0.0294	0.0049	0.0141	0.1827
7	rs35513558	64681703	1.16	0.421630287221885	3.58	0.0378489131480559	0.247214940328024	0.554795101316123	0.155	0.0717	0.0058	0.0019	0.0229	0.0012	0.0019	0.016	0.1345	0.0162	0.0179	0.0077	0.0801	0.0194	0.0055	0.0016	0.0018	0.096	0.0851	0.0092	0.0077	0.0076	0.0294	0.0049	0.0141	0.1827
7	rs62469333	64692000	1.16	0.421630287221885	3.58	0.0378489131480559	0.24963407231474	0.560992252520925	0.155	0.0717	0.0058	0.0019	0.0229	0.0012	0.002	0.016	0.1346	0.0162	0.0179	0.0077	0.0798	0.0194	0.0055	0.0016	0.0019	0.0961	0.085	0.0092	0.0077	0.0076	0.0295	0.0049	0.0141	0.1827
7	rs117332501	64693037	1.16	0.421630287221885	3.58	0.0378489131480559	0.243980500372365	0.541053498520652	0.155	0.0717	0.0058	0.0019	0.0229	0.0012	0.002	0.016	0.1345	0.0162	0.0179	0.0077	0.0798	0.0194	0.0055	0.0017	0.0019	0.0961	0.085	0.0092	0.0077	0.0076	0.0294	0.0049	0.0141	0.1827
7	rs580759	64698097	1.16	0.421630287221885	3.58	0.0378489131480559	0.257148170617833	0.545111025174999	0.1552	0.0718	0.0058	0.0019	0.0229	0.0012	0.002	0.0161	0.1344	0.0163	0.0179	0.0077	0.0796	0.0195	0.0056	0.0017	0.0019	0.0961	0.085	0.0093	0.0077	0.0076	0.0293	0.0048	0.0141	0.1826
7	rs35222285	64702961	1.16	0.421630287221885	3.58	0.0378489131480559	0.25916948701468	0.547072509429064	0.1553	0.0718	0.0058	0.0019	0.0229	0.0012	0.002	0.0162	0.1343	0.0163	0.0179	0.0077	0.0795	0.0195	0.0057	0.0017	0.0019	0.096	0.085	0.0093	0.0077	0.0076	0.0293	0.0048	0.0141	0.1825
7	rs13227507	64707429	1.16	0.421630287221885	3.58	0.0378489131480559	0.264510751194477	0.550439091075101	0.1553	0.0718	0.0059	0.0019	0.0229	0.0012	0.002	0.0162	0.1343	0.0163	0.0179	0.0077	0.0794	0.0195	0.0057	0.0017	0.0019	0.096	0.0849	0.0093	0.0077	0.0077	0.0293	0.0048	0.0141	0.1825
7	rs77091909	64715714	1.16	0.421630287221885	3.58	0.0378489131480559	0.261832716408206	0.534911634763518	0.1552	0.0718	0.0059	0.0019	0.0229	0.0012	0.0021	0.0163	0.1342	0.0163	0.0179	0.0077	0.0793	0.0196	0.0058	0.0018	0.0019	0.096	0.0849	0.0093	0.0076	0.0077	0.0293	0.0049	0.0142	0.1825
7	rs17139613	64727592	1.16	0.421630287221885	3.58	0.0378489131480559	0.258225132981481	0.542172066832104	0.1552	0.0718	0.0059	0.0019	0.0229	0.0012	0.0021	0.0163	0.1341	0.0163	0.0179	0.0078	0.0792	0.0197	0.0058	0.0018	0.0019	0.096	0.0849	0.0093	0.0076	0.0077	0.0293	0.0049	0.0142	0.1826
7	rs513876	64729495	1.16	0.421630287221885	3.57	0.0407165604515682	0.255671353587435	0.576132290499847	0.155	0.0718	0.006	0.0019	0.0229	0.0012	0.0021	0.0164	0.1339	0.0163	0.0179	0.0078	0.079	0.0198	0.006	0.0018	0.0019	0.096	0.0848	0.0093	0.0076	0.0077	0.0293	0.0049	0.0143	0.1826
7	rs78369014	64734648	1.16	0.421630287221885	3.57	0.0407165604515682	0.216945128677532	0.548614894169152	0.1542	0.0721	0.006	0.0019	0.0228	0.0012	0.0021	0.0165	0.1344	0.0163	0.0179	0.0078	0.079	0.0198	0.0061	0.0017	0.0019	0.0959	0.0848	0.0093	0.0076	0.0077	0.0293	0.0049	0.0144	0.1825
7	rs111369337	64739122	1.16	0.421630287221885	3.57	0.0407165604515682	0.209710817154585	0.565792461138587	0.1539	0.0721	0.006	0.0019	0.0227	0.0012	0.0021	0.0165	0.1346	0.0163	0.0179	0.0078	0.079	0.0198	0.0062	0.0017	0.0019	0.0959	0.0848	0.0093	0.0076	0.0077	0.0292	0.0049	0.0144	0.1824
7	rs76506714	64745151	1.16	0.421630287221885	3.57	0.0407165604515682	0.209550732618169	0.559159522272148	0.154	0.0721	0.006	0.0019	0.0227	0.0012	0.0021	0.0165	0.1346	0.0163	0.0179	0.0078	0.079	0.0198	0.0062	0.0017	0.0019	0.0959	0.0847	0.0093	0.0076	0.0077	0.0293	0.0049	0.0144	0.1825
7	rs7796960	64767457	1.16	0.421630287221885	3.57	0.0407165604515682	0.20608594928931	0.572869634403749	0.1535	0.0722	0.006	0.0019	0.0227	0.0012	0.0021	0.0165	0.1348	0.0164	0.0179	0.0079	0.079	0.0198	0.0062	0.0017	0.0019	0.096	0.0847	0.0093	0.0076	0.0077	0.0293	0.0049	0.0144	0.1825
7	rs117186141	64768657	1.16	0.421630287221885	3.57	0.0407165604515682	0.148613466420862	0.534075459298348	0.1523	0.0723	0.0059	0.0019	0.0224	0.0013	0.0021	0.0168	0.1354	0.0164	0.0179	0.0079	0.0798	0.0197	0.0063	0.0017	0.0019	0.0956	0.0853	0.0093	0.0076	0.0077	0.0293	0.005	0.0144	0.1819
7	rs10263834	64769344	1.16	0.421630287221885	3.57	0.0407165604515682	0.150655015629717	0.5420322145173	0.1523	0.0723	0.0059	0.0019	0.0224	0.0013	0.0021	0.0168	0.1354	0.0164	0.0179	0.0079	0.0798	0.0197	0.0063	0.0017	0.0019	0.0956	0.0853	0.0093	0.0076	0.0077	0.0293	0.005	0.0144	0.1819
7	rs73142865	64773688	1.16	0.421630287221885	3.57	0.0407165604515682	0.125132928273012	0.531429721194631	0.1517	0.0721	0.0059	0.0019	0.0223	0.0013	0.0021	0.0169	0.1356	0.0164	0.0179	0.0079	0.0799	0.0197	0.0063	0.0017	0.002	0.0955	0.0855	0.0093	0.0076	0.0077	0.0294	0.0051	0.0144	0.182
7	rs35970478	64774702	1.16	0.421630287221885	3.57	0.0407165604515682	0.125784633968236	0.551702869343221	0.1516	0.072	0.0059	0.0019	0.0223	0.0013	0.0021	0.0169	0.1357	0.0164	0.0179	0.0079	0.0799	0.0197	0.0063	0.0017	0.002	0.0954	0.0855	0.0093	0.0076	0.0077	0.0294	0.0051	0.0144	0.182
7	rs73142873	64775157	1.16	0.421630287221885	3.57	0.0407165604515682	0.123982684686708	0.560005215498061	0.1516	0.072	0.0059	0.0019	0.0223	0.0013	0.0021	0.0169	0.1357	0.0164	0.0179	0.0079	0.0799	0.0198	0.0063	0.0017	0.002	0.0954	0.0855	0.0093	0.0076	0.0077	0.0294	0.0051	0.0145	0.1819
7	rs117898617	64782334	1.16	0.421630287221885	3.56	0.0437561662613372	0.119993229764642	0.555217097975813	0.1514	0.0719	0.0059	0.0019	0.0223	0.0013	0.0021	0.0169	0.1357	0.0164	0.0179	0.008	0.08	0.0198	0.0063	0.0017	0.002	0.0954	0.0855	0.0093	0.0075	0.0077	0.0295	0.0051	0.0145	0.182
7	rs76493046	64813554	1.16	0.421630287221885	3.56	0.0437561662613372	0.108419240227292	0.578546698226878	0.1505	0.0716	0.0059	0.0019	0.0222	0.0013	0.0021	0.017	0.1361	0.0164	0.0179	0.0081	0.0802	0.0198	0.0064	0.0017	0.002	0.0952	0.0857	0.0094	0.0075	0.0077	0.0297	0.0052	0.0145	0.1821
7	rs61101457	64822880	1.16	0.421630287221885	3.56	0.0437561662613372	0.110352921132226	0.586659799601227	0.1504	0.0715	0.0058	0.0019	0.0221	0.0013	0.0021	0.017	0.1362	0.0164	0.0179	0.0082	0.0802	0.0198	0.0063	0.0017	0.002	0.0952	0.0859	0.0095	0.0075	0.0077	0.0296	0.0052	0.0145	0.1821
7	rs1352081	64823281	1.16	0.421630287221885	3.55	0.0469746249181148	0.107043293644825	0.588513957939734	0.1504	0.0715	0.0058	0.0019	0.0221	0.0013	0.0021	0.017	0.1362	0.0164	0.018	0.0082	0.0802	0.0198	0.0063	0.0017	0.002	0.0952	0.0859	0.0095	0.0075	0.0077	0.0296	0.0052	0.0144	0.1822
7	rs117817618	64839854	1.16	0.421630287221885	3.54	0.0503789001912993	0.0687939893076426	0.5508602712543	0.1488	0.072	0.0058	0.0018	0.022	0.0014	0.002	0.0169	0.1365	0.0164	0.0181	0.0083	0.0796	0.0195	0.0066	0.0016	0.002	0.0948	0.0861	0.0095	0.0075	0.0078	0.03	0.0056	0.0146	0.1826
7	rs7799794	64840402	1.16	0.421630287221885	3.54	0.0503789001912993	0.0687534380940585	0.549176026636074	0.1488	0.072	0.0058	0.0018	0.022	0.0014	0.002	0.0169	0.1365	0.0164	0.0181	0.0083	0.0796	0.0195	0.0066	0.0016	0.002	0.0948	0.0861	0.0095	0.0075	0.0078	0.03	0.0056	0.0146	0.1826
7	rs13235646	64848125	1.16	0.421630287221885	3.54	0.0503789001912993	0.0636332519431698	0.551281530694695	0.1486	0.072	0.0058	0.0018	0.022	0.0014	0.002	0.0169	0.1365	0.0164	0.0182	0.0083	0.0795	0.0195	0.0066	0.0016	0.002	0.0948	0.0861	0.0095	0.0075	0.0078	0.0301	0.0056	0.0146	0.1827
7	rs4718231	64849485	1.16	0.421630287221885	3.54	0.0503789001912993	0.0679054648301647	0.619668392586217	0.1485	0.0721	0.0058	0.0018	0.022	0.0014	0.002	0.0169	0.1365	0.0164	0.0182	0.0083	0.0795	0.0195	0.0067	0.0016	0.002	0.0947	0.0861	0.0095	0.0075	0.0078	0.0301	0.0057	0.0146	0.1827
7	rs73147137	64852518	1.16	0.421630287221885	3.53	0.0539760163806611	0.0663884764418588	0.604689575362961	0.1485	0.0721	0.0058	0.0018	0.022	0.0014	0.002	0.0169	0.1365	0.0164	0.0182	0.0083	0.0795	0.0195	0.0067	0.0016	0.002	0.0947	0.0861	0.0095	0.0075	0.0078	0.0301	0.0057	0.0146	0.1827
7	rs9886037	64873501	1.16	0.421630287221885	3.54	0.0503789001912993	0.0699357668180048	0.651926903587229	0.1483	0.0717	0.0058	0.0018	0.022	0.0014	0.002	0.017	0.1358	0.0165	0.0182	0.0084	0.0799	0.0195	0.0068	0.0016	0.002	0.0948	0.0861	0.0095	0.0076	0.0078	0.0301	0.0058	0.0146	0.1828
7	rs4717256	64895916	1.16	0.421630287221885	3.54	0.0503789001912993	0.0689157366042166	0.686480389306903	0.1478	0.0716	0.0059	0.0018	0.0219	0.0014	0.002	0.017	0.1351	0.0165	0.0182	0.0084	0.0799	0.0195	0.0068	0.0016	0.002	0.0948	0.0868	0.0095	0.0076	0.0078	0.0302	0.006	0.0147	0.183
7	rs76178499	64899109	1.16	0.421630287221885	3.55	0.0469746249181148	0.0706143461834202	0.644628318821894	0.1477	0.0716	0.0058	0.0018	0.022	0.0015	0.002	0.0171	0.135	0.0165	0.0183	0.0085	0.08	0.0198	0.0068	0.0016	0.002	0.0948	0.0869	0.0095	0.0076	0.0079	0.0301	0.006	0.0143	0.1827
7	rs79415723	64899161	1.16	0.421630287221885	3.55	0.0469746249181148	0.0719425600580065	0.662176651461429	0.1477	0.0716	0.0058	0.0018	0.022	0.0015	0.002	0.0171	0.135	0.0165	0.0183	0.0085	0.08	0.0198	0.0068	0.0016	0.0021	0.0948	0.0869	0.0095	0.0076	0.0079	0.0301	0.006	0.0143	0.1827
7	rs117563553	64903438	1.16	0.421630287221885	3.55	0.0469746249181148	0.0749257477521971	0.70591616269698	0.1477	0.0716	0.0058	0.0018	0.022	0.0015	0.002	0.0172	0.1349	0.0166	0.0184	0.0085	0.0801	0.0198	0.0068	0.0016	0.002	0.0948	0.0869	0.0095	0.0076	0.0079	0.0301	0.0061	0.0143	0.1825
7	rs17146452	64904905	1.16	0.421630287221885	3.55	0.0469746249181148	0.0793370728142618	0.767358460413696	0.1476	0.0715	0.0058	0.0018	0.0219	0.0015	0.002	0.0172	0.1347	0.0166	0.0185	0.0086	0.0801	0.0198	0.0068	0.0016	0.002	0.0947	0.0869	0.0095	0.0077	0.0079	0.0301	0.0062	0.0143	0.1824
7	rs6972850	64914596	1.16	0.421630287221885	3.55	0.0469746249181148	0.0838888243868057	0.820186230289756	0.1474	0.0714	0.0059	0.0018	0.0219	0.0016	0.002	0.0172	0.1345	0.0167	0.0186	0.0086	0.0802	0.0199	0.0069	0.0016	0.002	0.0948	0.087	0.0095	0.0077	0.008	0.0301	0.0063	0.0144	0.1821
7	rs62471521	64928203	1.16	0.421630287221885	3.55	0.0469746249181148	0.0806563060524313	0.871092477838587	0.1471	0.0716	0.0059	0.0018	0.0219	0.0016	0.002	0.0173	0.1344	0.0167	0.0186	0.0087	0.0803	0.0199	0.0069	0.0013	0.002	0.0945	0.087	0.0095	0.0078	0.008	0.0301	0.0067	0.0144	0.1818
7	rs10215130	64941453	1.16	0.421630287221885	3.55	0.0469746249181148	0.0818306147175233	0.936497810896626	0.1464	0.0718	0.0059	0.0019	0.0219	0.0016	0.002	0.0174	0.1343	0.0166	0.0186	0.0087	0.0803	0.02	0.007	0.0013	0.002	0.0945	0.0874	0.0094	0.0079	0.0081	0.0302	0.0071	0.0144	0.1813
7	rs11762103	64941887	1.16	0.421630287221885	3.55	0.0469746249181148	0.0803644275292041	0.89811088433113	0.1464	0.0717	0.0059	0.0019	0.0219	0.0016	0.002	0.0174	0.1344	0.0166	0.0186	0.0087	0.0802	0.02	0.007	0.0013	0.002	0.0946	0.0873	0.0094	0.0079	0.0081	0.0301	0.0071	0.0144	0.1813
7	rs117611310	64943532	1.16	0.421630287221885	3.55	0.0469746249181148	0.0607111980662835	0.790473560424333	0.1466	0.0717	0.0058	0.0019	0.0219	0.0016	0.0021	0.0174	0.1344	0.0166	0.0186	0.0087	0.0804	0.02	0.0071	0.0013	0.0021	0.0946	0.0871	0.0094	0.0079	0.0081	0.03	0.0071	0.0144	0.1813
7	rs78020719	64944104	1.16	0.421630287221885	3.55	0.0469746249181148	0.0597264543008802	0.783005908862519	0.1466	0.0717	0.0058	0.0019	0.0219	0.0016	0.0021	0.0174	0.1344	0.0166	0.0186	0.0087	0.0804	0.02	0.0071	0.0013	0.0021	0.0946	0.087	0.0094	0.0079	0.0081	0.03	0.0071	0.0144	0.1813
7	rs1964363	64957497	1.16	0.421630287221885	3.55	0.0469746249181148	0.0546996598876564	0.689439763777944	0.1473	0.0716	0.0058	0.0019	0.0219	0.0016	0.0021	0.0175	0.1343	0.0164	0.0185	0.0087	0.0809	0.0199	0.0071	0.0013	0.0021	0.0947	0.0862	0.0094	0.0079	0.0081	0.0299	0.0071	0.0144	0.1812
7	rs4323375	65066487	1.15	0.46334549806667	3.55	0.0469746249181148	0.0575360973063529	0.566923369885768	0.1471	0.0718	0.0056	0.0021	0.0221	0.0019	0.0023	0.018	0.1355	0.0165	0.0183	0.0088	0.0815	0.0194	0.0072	0.0012	0.0022	0.0952	0.0843	0.0093	0.0082	0.008	0.0294	0.007	0.0143	0.1806
7	rs117017182	65067358	1.15	0.46334549806667	3.55	0.0469746249181148	0.0578973888457718	0.571169164224025	0.1471	0.0718	0.0056	0.0021	0.0221	0.0019	0.0023	0.018	0.1355	0.0165	0.0183	0.0088	0.0815	0.0194	0.0072	0.0012	0.0022	0.0952	0.0843	0.0093	0.0083	0.008	0.0294	0.007	0.0143	0.1806
7	rs11971971	65068631	1.15	0.46334549806667	3.54	0.0503789001912993	0.0624840108634052	0.576132290499847	0.1471	0.0718	0.0056	0.0021	0.0221	0.0019	0.0023	0.018	0.1355	0.0165	0.0183	0.0088	0.0815	0.0193	0.0072	0.0012	0.0022	0.0953	0.0842	0.0093	0.0083	0.0081	0.0294	0.0069	0.0143	0.1806
7	rs62472301	65070840	1.15	0.46334549806667	3.55	0.0469746249181148	0.0588987037535987	0.552826825909418	0.1471	0.0717	0.0056	0.0021	0.0221	0.0019	0.0023	0.0181	0.1355	0.0165	0.0183	0.0088	0.0815	0.0193	0.0072	0.0012	0.0022	0.0953	0.0842	0.0093	0.0083	0.0081	0.0294	0.0069	0.0143	0.1806
7	rs74857780	65079777	1.15	0.46334549806667	3.55	0.0469746249181148	0.055206681212623	0.508593047075076	0.1472	0.0717	0.0056	0.0021	0.0221	0.0019	0.0023	0.0181	0.1355	0.0165	0.0182	0.0088	0.0816	0.0193	0.0071	0.0012	0.0022	0.0954	0.0841	0.0093	0.0083	0.0081	0.0294	0.0069	0.0142	0.1806
7	rs116987378	65083316	1.15	0.46334549806667	3.55	0.0469746249181148	0.0545081583089507	0.515624675234527	0.1472	0.0716	0.0057	0.0021	0.0221	0.0019	0.0024	0.0182	0.1355	0.0165	0.0182	0.0088	0.0817	0.0193	0.0071	0.0012	0.0022	0.0955	0.084	0.0093	0.0083	0.0081	0.0294	0.0068	0.0142	0.1806
7	rs10229007	65085694	1.15	0.46334549806667	3.55	0.0469746249181148	0.0558051040098534	0.517144490638045	0.1473	0.0715	0.0057	0.0021	0.0221	0.0019	0.0024	0.0183	0.1355	0.0164	0.0183	0.0088	0.0817	0.0193	0.0071	0.0012	0.0022	0.0955	0.084	0.0092	0.0083	0.0081	0.0294	0.0067	0.0142	0.1806
7	rs6957746	65092316	1.15	0.46334549806667	3.55	0.0469746249181148	0.0537466351289205	0.494467049626395	0.1472	0.0714	0.0058	0.0021	0.0221	0.0022	0.0024	0.0183	0.1362	0.0164	0.0182	0.0088	0.0816	0.0192	0.0071	0.0012	0.0022	0.0954	0.0837	0.0092	0.0081	0.0082	0.0295	0.0067	0.0141	0.1805
7	rs117490078	65173823	1.15	0.46334549806667	3.55	0.0469746249181148	0.049849070416293	0.460746196235528	0.1471	0.0712	0.0059	0.0021	0.0223	0.0022	0.0024	0.0184	0.1372	0.0164	0.0182	0.0088	0.0815	0.019	0.0072	0.0012	0.0022	0.0953	0.0833	0.0092	0.0077	0.0083	0.0295	0.0066	0.0141	0.1803
7	rs6460259	65202326	1.15	0.46334549806667	3.55	0.0469746249181148	0.0537294110287572	0.499940832275283	0.1471	0.0712	0.0059	0.0021	0.0224	0.0023	0.0024	0.0185	0.1375	0.0164	0.0181	0.0089	0.0815	0.0189	0.0072	0.0012	0.0022	0.0952	0.0832	0.0092	0.0076	0.0084	0.0295	0.0066	0.0141	0.1803
7	rs4718273	65216099	1.15	0.46334549806667	3.55	0.0469746249181148	0.0529240417777565	0.497065177401891	0.1471	0.0712	0.0059	0.0022	0.0223	0.0023	0.0024	0.0185	0.1376	0.0164	0.0181	0.0089	0.0815	0.0189	0.0072	0.0013	0.0023	0.0952	0.0832	0.0092	0.0076	0.0084	0.0294	0.0066	0.0141	0.1803
7	rs113755454	65271190	1.15	0.46334549806667	3.55	0.0469746249181148	0.0490023956845117	0.486149347113537	0.1471	0.0711	0.0059	0.0022	0.0224	0.0023	0.0025	0.0185	0.1378	0.0164	0.0181	0.0088	0.0815	0.0188	0.0072	0.0013	0.0023	0.0951	0.083	0.0092	0.0076	0.0084	0.0294	0.0066	0.0141	0.1802
7	rs56064104	65285614	1.15	0.46334549806667	3.55	0.0469746249181148	0.0486632401202467	0.5164535257549	0.1472	0.0711	0.006	0.0022	0.0224	0.0023	0.0025	0.0185	0.1381	0.0164	0.0181	0.0088	0.0815	0.0188	0.0073	0.0013	0.0023	0.095	0.0828	0.0092	0.0075	0.0085	0.0294	0.0066	0.0141	0.1801
7	rs11767457	65290615	1.15	0.46334549806667	3.55	0.0469746249181148	0.0488245443069531	0.519357139682477	0.1472	0.0711	0.006	0.0022	0.0224	0.0023	0.0025	0.0185	0.1381	0.0164	0.0181	0.0088	0.0815	0.0188	0.0073	0.0013	0.0023	0.095	0.0828	0.0092	0.0075	0.0085	0.0293	0.0066	0.0141	0.1801
7	rs76835930	65317416	1.15	0.46334549806667	3.55	0.0469746249181148	0.0484701509614473	0.525731691767808	0.1473	0.0711	0.006	0.0022	0.0224	0.0023	0.0025	0.0185	0.1381	0.0164	0.0181	0.0088	0.0815	0.0188	0.0073	0.0013	0.0023	0.0948	0.0827	0.0092	0.0075	0.0085	0.0293	0.0066	0.0141	0.1801
7	rs117528562	65321848	1.15	0.46334549806667	3.55	0.0469746249181148	0.0484540836156415	0.527536721652744	0.1473	0.0711	0.006	0.0022	0.0224	0.0023	0.0025	0.0185	0.1381	0.0164	0.0181	0.0088	0.0815	0.0188	0.0073	0.0013	0.0023	0.0948	0.0827	0.0092	0.0075	0.0085	0.0293	0.0066	0.0141	0.1801
7	rs55773927	65337902	1.15	0.46334549806667	3.54	0.0503789001912993	0.048598819409636	0.528509301211214	0.1474	0.0711	0.006	0.0022	0.0224	0.0023	0.0025	0.0185	0.1381	0.0164	0.0181	0.0088	0.0816	0.0188	0.0073	0.0013	0.0023	0.0948	0.0827	0.0092	0.0075	0.0085	0.0293	0.0066	0.0141	0.1801
7	rs13222353	65351206	1.15	0.46334549806667	3.54	0.0503789001912993	0.048213505404993	0.525592907456007	0.1473	0.0711	0.006	0.0022	0.0224	0.0023	0.0025	0.0185	0.1381	0.0164	0.0181	0.0088	0.0817	0.0188	0.0073	0.0013	0.0022	0.0948	0.0827	0.0092	0.0075	0.0085	0.0293	0.0066	0.0141	0.1801
7	rs4072879	65373851	1.15	0.46334549806667	3.54	0.0503789001912993	0.0470069910353619	0.522403404374063	0.1473	0.071	0.006	0.0022	0.0224	0.0023	0.0025	0.0186	0.1381	0.0164	0.0181	0.0088	0.0818	0.0188	0.0073	0.0014	0.0022	0.0948	0.0826	0.0092	0.0075	0.0085	0.0293	0.0066	0.0141	0.1801
7	rs3110902	65375102	1.15	0.46334549806667	3.54	0.0503789001912993	0.0472750725710471	0.521433653134669	0.1473	0.0711	0.006	0.0022	0.0224	0.0023	0.0025	0.0186	0.1381	0.0164	0.0181	0.0088	0.0818	0.0188	0.0073	0.0014	0.0022	0.0948	0.0825	0.0092	0.0075	0.0085	0.0293	0.0066	0.0141	0.1801
7	rs117609618	65394475	1.15	0.46334549806667	3.54	0.0503789001912993	0.0484219597274529	0.525870485250927	0.1471	0.071	0.006	0.0022	0.0223	0.0023	0.0025	0.0188	0.1382	0.0164	0.0181	0.0088	0.082	0.0188	0.0073	0.0014	0.0022	0.0949	0.0826	0.0092	0.0074	0.0085	0.0292	0.0065	0.014	0.18
7	rs4535605	65415425	1.15	0.46334549806667	3.54	0.0503789001912993	0.0517564175406722	0.535329844498325	0.1471	0.071	0.006	0.0022	0.0223	0.0023	0.0025	0.0188	0.1382	0.0164	0.0181	0.0088	0.082	0.0188	0.0073	0.0014	0.0022	0.0949	0.0827	0.0092	0.0074	0.0085	0.0292	0.0064	0.014	0.1801
7	rs59470704	65420083	1.15	0.46334549806667	3.54	0.0503789001912993	0.0536433459532489	0.549877640889838	0.1471	0.071	0.006	0.0022	0.0223	0.0023	0.0025	0.0188	0.1381	0.0164	0.0181	0.0088	0.0824	0.0188	0.0073	0.0014	0.0022	0.0948	0.0827	0.0092	0.0074	0.0085	0.0292	0.0064	0.014	0.1801
7	rs77293332	65425712	1.15	0.46334549806667	3.54	0.0503789001912993	0.0528047897701254	0.527120038964422	0.1471	0.071	0.006	0.0022	0.0223	0.0023	0.0025	0.0187	0.138	0.0164	0.0181	0.0088	0.0829	0.0188	0.0073	0.0014	0.0022	0.0945	0.0827	0.0092	0.0074	0.0085	0.0292	0.0064	0.014	0.18
7	rs9530	65425894	1.15	0.46334549806667	3.54	0.0503789001912993	0.0539536126761372	0.539097382282293	0.1471	0.071	0.006	0.0022	0.0223	0.0023	0.0025	0.0187	0.138	0.0164	0.0181	0.0088	0.0829	0.0188	0.0073	0.0014	0.0022	0.0945	0.0827	0.0092	0.0074	0.0085	0.0292	0.0064	0.014	0.18
7	rs13228566	65428210	1.15	0.46334549806667	3.54	0.0503789001912993	0.0514546909805158	0.511899009041047	0.1471	0.071	0.006	0.0022	0.0223	0.0023	0.0025	0.0187	0.138	0.0164	0.0181	0.0088	0.0829	0.0188	0.0073	0.0014	0.0022	0.0945	0.0827	0.0092	0.0074	0.0085	0.0292	0.0064	0.014	0.18
7	rs75312426	65436108	1.15	0.46334549806667	3.54	0.0503789001912993	0.0446253411475728	0.444586880700226	0.147	0.071	0.006	0.0022	0.0223	0.0023	0.0025	0.0188	0.1379	0.0164	0.0181	0.0088	0.0829	0.0188	0.0073	0.0014	0.0022	0.0945	0.0827	0.0092	0.0074	0.0085	0.0292	0.0064	0.014	0.18
7	rs4718296	65436136	1.15	0.46334549806667	3.54	0.0503789001912993	0.0451439305606424	0.443789574994847	0.147	0.071	0.006	0.0022	0.0223	0.0023	0.0025	0.0187	0.1379	0.0164	0.0181	0.0088	0.0829	0.0188	0.0073	0.0014	0.0022	0.0946	0.0826	0.0092	0.0074	0.0085	0.0292	0.0064	0.014	0.1799
7	rs117601780	65449036	1.15	0.46334549806667	3.54	0.0503789001912993	0.0377190882698724	0.415605303304628	0.147	0.0711	0.006	0.0022	0.0223	0.0023	0.0025	0.0188	0.1378	0.0164	0.0181	0.0088	0.083	0.0187	0.0073	0.0015	0.0023	0.0945	0.0826	0.0092	0.0074	0.0086	0.0292	0.0064	0.0141	0.1799
7	rs34430824	65455084	1.15	0.46334549806667	3.54	0.0503789001912993	0.0374759705303552	0.394864686318367	0.147	0.0711	0.006	0.0022	0.0224	0.0023	0.0025	0.0188	0.1378	0.0164	0.0181	0.0088	0.083	0.0187	0.0073	0.0015	0.0023	0.0945	0.0826	0.0092	0.0073	0.0085	0.0292	0.0064	0.0141	0.1799
7	rs117429228	65463654	1.15	0.46334549806667	3.53	0.0539760163806611	0.0352848126666353	0.397054497702307	0.147	0.0712	0.006	0.0022	0.0224	0.0023	0.0025	0.0189	0.1378	0.0164	0.0181	0.0088	0.083	0.0186	0.0073	0.0015	0.0023	0.0944	0.0826	0.0092	0.0073	0.0085	0.0292	0.0064	0.0141	0.1799
7	rs11773552	65472998	1.15	0.46334549806667	3.53	0.0539760163806611	0.0325814436196434	0.382434387198341	0.147	0.0712	0.006	0.0022	0.0224	0.0024	0.0025	0.0189	0.1378	0.0164	0.0181	0.0088	0.083	0.0186	0.0073	0.0015	0.0023	0.0944	0.0825	0.0092	0.0073	0.0085	0.0292	0.0064	0.0141	0.1798
7	rs79871749	65473238	1.15	0.46334549806667	3.53	0.0539760163806611	0.0326426122906541	0.379757912824782	0.147	0.0712	0.006	0.0022	0.0224	0.0024	0.0025	0.0189	0.1378	0.0164	0.0181	0.0088	0.083	0.0186	0.0073	0.0015	0.0023	0.0944	0.0825	0.0092	0.0073	0.0085	0.0292	0.0064	0.0141	0.1798
7	rs116936476	65474199	1.15	0.46334549806667	3.53	0.0539760163806611	0.0322889505429322	0.370368689147405	0.147	0.0712	0.006	0.0022	0.0224	0.0024	0.0025	0.0189	0.1378	0.0164	0.0181	0.0088	0.083	0.0186	0.0073	0.0015	0.0023	0.0944	0.0825	0.0092	0.0073	0.0085	0.0292	0.0064	0.0141	0.1798
7	rs313806	65499211	1.15	0.46334549806667	3.53	0.0539760163806611	0.0353236019435937	0.391907333697886	0.1469	0.0712	0.006	0.0022	0.0225	0.0024	0.0026	0.0189	0.1378	0.0164	0.0181	0.0088	0.083	0.0187	0.0073	0.0015	0.0023	0.0944	0.0824	0.0092	0.0073	0.0085	0.0292	0.0063	0.0141	0.1797
7	rs116977899	65499527	1.15	0.46334549806667	3.53	0.0539760163806611	0.034693747854546	0.387418857261982	0.1469	0.0712	0.006	0.0022	0.0225	0.0024	0.0026	0.0189	0.1378	0.0164	0.0181	0.0088	0.083	0.0187	0.0073	0.0015	0.0023	0.0944	0.0824	0.0092	0.0073	0.0085	0.0292	0.0063	0.0141	0.1797
7	rs431318	65511597	1.16	0.421630287221885	3.53	0.0539760163806611	0.0366203346143456	0.374040378907791	0.1469	0.0712	0.0061	0.0022	0.0226	0.0024	0.0027	0.019	0.1379	0.0164	0.018	0.0087	0.083	0.0187	0.0073	0.0015	0.0022	0.0945	0.0822	0.0092	0.0072	0.0086	0.0292	0.0063	0.0143	0.1795
7	rs1167385	65513308	1.16	0.421630287221885	3.53	0.0539760163806611	0.0382495797514136	0.372519822611965	0.1469	0.0712	0.0061	0.0022	0.0226	0.0024	0.0027	0.019	0.1379	0.0164	0.018	0.0087	0.083	0.0187	0.0073	0.0015	0.0022	0.0945	0.0822	0.0092	0.0072	0.0086	0.0292	0.0063	0.0143	0.1794
7	rs427575	65519219	1.16	0.421630287221885	3.53	0.0539760163806611	0.0379496987534106	0.374293974208262	0.1469	0.0711	0.0061	0.0022	0.0226	0.0024	0.0027	0.019	0.138	0.0164	0.018	0.0087	0.0829	0.0187	0.0073	0.0015	0.0022	0.0945	0.0822	0.0092	0.0071	0.0086	0.0293	0.0063	0.0143	0.1792
7	rs1144895	65541307	1.15	0.46334549806667	3.53	0.0539760163806611	0.0408934771282009	0.360293182747672	0.147	0.071	0.0061	0.0022	0.0226	0.0025	0.0027	0.0191	0.1378	0.0166	0.0181	0.0087	0.0833	0.0187	0.0072	0.0015	0.0022	0.0957	0.0818	0.0093	0.007	0.0086	0.0292	0.0062	0.0143	0.178
7	rs6967430	65548725	1.15	0.46334549806667	3.53	0.0539760163806611	0.0396333065615454	0.389340733504436	0.147	0.0709	0.0061	0.0022	0.0227	0.0024	0.0027	0.0191	0.1379	0.0167	0.0181	0.0086	0.0832	0.0187	0.0072	0.0015	0.0022	0.0958	0.0818	0.0093	0.007	0.0086	0.0292	0.0062	0.0144	0.178
7	rs12530898	65551384	1.15	0.46334549806667	3.53	0.0539760163806611	0.0384961510355621	0.4002808624299	0.147	0.0709	0.0061	0.0022	0.0227	0.0024	0.0027	0.0191	0.1379	0.0167	0.0181	0.0086	0.0832	0.0187	0.0072	0.0015	0.0022	0.0958	0.0818	0.0093	0.007	0.0087	0.0292	0.0062	0.0144	0.178
7	rs313829	65552497	1.15	0.46334549806667	3.53	0.0539760163806611	0.0398437966074419	0.4020907599526	0.147	0.0709	0.0061	0.0022	0.0227	0.0024	0.0027	0.0191	0.1379	0.0167	0.0181	0.0086	0.0832	0.0187	0.0072	0.0015	0.0022	0.0958	0.0818	0.0093	0.007	0.0087	0.0292	0.0062	0.0144	0.178
7	rs709609	65560561	1.15	0.46334549806667	3.52	0.0577730493768559	0.039242442649584	0.41651929660244	0.1469	0.0709	0.0062	0.0022	0.0227	0.0024	0.0027	0.0191	0.1379	0.0167	0.0181	0.0086	0.0832	0.0187	0.0072	0.0016	0.0022	0.0959	0.0819	0.0093	0.007	0.0087	0.0292	0.0062	0.0144	0.1779
7	rs117044701	65564648	1.15	0.46334549806667	3.52	0.0577730493768559	0.0389787314331071	0.414170130760809	0.1469	0.0709	0.0062	0.0022	0.0227	0.0024	0.0027	0.0191	0.1379	0.0167	0.0181	0.0086	0.0832	0.0187	0.0072	0.0016	0.0022	0.0959	0.0819	0.0093	0.007	0.0087	0.0292	0.0062	0.0144	0.1779
7	rs6946143	65579722	1.15	0.46334549806667	3.53	0.0539760163806611	0.0391034944960439	0.415996947968664	0.1469	0.0709	0.0062	0.0022	0.0227	0.0024	0.0027	0.0192	0.1379	0.0167	0.018	0.0086	0.0831	0.0187	0.0072	0.0017	0.0022	0.0959	0.0818	0.0093	0.007	0.0087	0.0292	0.0062	0.0144	0.1778
7	rs17138089	65579838	1.15	0.46334549806667	3.52	0.0577730493768559	0.0402387671656897	0.416911174792667	0.1469	0.0709	0.0062	0.0022	0.0227	0.0024	0.0027	0.0192	0.1379	0.0167	0.018	0.0086	0.0831	0.0188	0.0072	0.0017	0.0022	0.0959	0.0819	0.0093	0.007	0.0087	0.0292	0.0061	0.0144	0.1778
7	rs34349434	65582375	1.15	0.46334549806667	3.51	0.0617771177241036	0.0405225316713841	0.412866600623244	0.1469	0.0709	0.0062	0.0022	0.0227	0.0024	0.0028	0.0192	0.1379	0.0167	0.018	0.0086	0.0832	0.0188	0.0072	0.0017	0.0022	0.096	0.0819	0.0093	0.007	0.0087	0.0292	0.0061	0.0144	0.1778
7	rs117795942	65586898	1.15	0.46334549806667	3.51	0.0617771177241036	0.0405083108832706	0.41247575970419	0.1469	0.0709	0.0062	0.0022	0.0227	0.0024	0.0028	0.0192	0.1379	0.0167	0.018	0.0086	0.0832	0.0188	0.0072	0.0017	0.0022	0.096	0.0819	0.0093	0.007	0.0087	0.0292	0.0061	0.0144	0.1778
7	rs316319	65612420	1.15	0.46334549806667	3.51	0.0617771177241036	0.0462244947138217	0.428318825320055	0.1468	0.0707	0.0062	0.0022	0.0227	0.0025	0.0029	0.0192	0.1379	0.0167	0.018	0.0087	0.0832	0.0188	0.0072	0.0017	0.0022	0.096	0.0819	0.0094	0.007	0.0087	0.0291	0.0061	0.0144	0.1776
7	rs908915	65614651	1.15	0.46334549806667	3.51	0.0617771177241036	0.0462711933242538	0.429371962541054	0.1468	0.0707	0.0062	0.0022	0.0227	0.0025	0.0029	0.0192	0.1379	0.0167	0.018	0.0087	0.0832	0.0188	0.0072	0.0017	0.0022	0.096	0.0819	0.0094	0.007	0.0087	0.0291	0.0061	0.0144	0.1776
7	rs875971	65617595	1.15	0.46334549806667	3.51	0.0617771177241036	0.045975975923363	0.43504443791788	0.1468	0.0707	0.0062	0.0022	0.0227	0.0025	0.0029	0.0192	0.1381	0.0167	0.018	0.0087	0.0832	0.0188	0.0072	0.0017	0.0022	0.0956	0.0819	0.0094	0.007	0.0087	0.0292	0.0061	0.0144	0.1776
7	rs2292937	65617673	1.15	0.46334549806667	3.51	0.0617771177241036	0.045975975923363	0.43504443791788	0.1468	0.0707	0.0062	0.0022	0.0227	0.0025	0.0029	0.0192	0.1381	0.0167	0.018	0.0087	0.0832	0.0188	0.0072	0.0017	0.0022	0.0956	0.0819	0.0094	0.007	0.0087	0.0292	0.0061	0.0144	0.1776
7	rs76817934	65618102	1.15	0.46334549806667	3.49	0.0704349946405554	0.045944975036844	0.434912293615256	0.1468	0.0707	0.0062	0.0022	0.0227	0.0025	0.0029	0.0192	0.1381	0.0167	0.018	0.0087	0.0832	0.0188	0.0072	0.0017	0.0022	0.0956	0.0819	0.0094	0.007	0.0087	0.0292	0.0061	0.0144	0.1776
7	rs74501950	65629138	1.15	0.46334549806667	3.46	0.0851540123614781	0.0455124530204947	0.432667485656692	0.1468	0.0707	0.0062	0.0022	0.0227	0.0025	0.0029	0.0192	0.1381	0.0167	0.018	0.0087	0.0832	0.0188	0.0072	0.0017	0.0022	0.0956	0.0819	0.0094	0.007	0.0087	0.0292	0.0061	0.0144	0.1776
7	rs116978714	65632552	1.15	0.46334549806667	3.46	0.0851540123614781	0.0453125836933188	0.430425794142742	0.1468	0.0707	0.0062	0.0022	0.0227	0.0025	0.0029	0.0192	0.1381	0.0167	0.018	0.0087	0.0832	0.0188	0.0072	0.0017	0.0022	0.0956	0.0819	0.0094	0.007	0.0087	0.0292	0.0061	0.0144	0.1776
7	rs73140219	65635934	1.15	0.46334549806667	3.44	0.0962054431234386	0.0451286196718735	0.413257542272414	0.1468	0.0706	0.0062	0.0022	0.0227	0.0025	0.0029	0.0192	0.1381	0.0167	0.018	0.0087	0.0832	0.0188	0.0072	0.0017	0.0022	0.0956	0.0819	0.0094	0.007	0.0087	0.0292	0.0061	0.0144	0.1776
7	rs10256544	65675128	1.15	0.46334549806667	3.43	0.102124300974309	0.0536949739143497	0.426477510138837	0.1465	0.0698	0.0062	0.0022	0.0227	0.0025	0.0031	0.0194	0.1384	0.0167	0.018	0.0087	0.0834	0.0188	0.0072	0.0018	0.0022	0.0958	0.082	0.0094	0.007	0.0088	0.0292	0.0061	0.0144	0.1775
7	rs78365124	65684770	1.15	0.46334549806667	3.43	0.102124300974309	0.0535230099863504	0.423719548513915	0.1465	0.0698	0.0062	0.0022	0.0227	0.0025	0.0031	0.0194	0.1384	0.0167	0.018	0.0087	0.0834	0.0188	0.0072	0.0018	0.0022	0.0958	0.082	0.0094	0.007	0.0088	0.0292	0.0061	0.0144	0.1775
7	rs11766473	65685474	1.15	0.46334549806667	3.43	0.102124300974309	0.0535230099863504	0.423588337424064	0.1465	0.0698	0.0062	0.0022	0.0227	0.0025	0.0031	0.0194	0.1384	0.0167	0.018	0.0087	0.0834	0.0188	0.0072	0.0018	0.0022	0.0958	0.082	0.0094	0.007	0.0088	0.0292	0.0061	0.0144	0.1775
7	rs61649309	65693952	1.15	0.46334549806667	3.43	0.102124300974309	0.0596525662619586	0.435573122464594	0.1464	0.0697	0.0063	0.0023	0.0227	0.0025	0.0032	0.0194	0.1384	0.0167	0.018	0.0087	0.0835	0.0188	0.0072	0.0018	0.0022	0.0958	0.0818	0.0094	0.007	0.0088	0.0292	0.0061	0.0145	0.1774
7	rs76475117	65714941	1.15	0.46334549806667	3.43	0.102124300974309	0.0629229227709655	0.453515801679758	0.1463	0.0696	0.0063	0.0023	0.0228	0.0025	0.0032	0.0194	0.1384	0.0168	0.0181	0.0087	0.0835	0.0188	0.0072	0.0018	0.0022	0.0958	0.0818	0.0094	0.007	0.0088	0.0292	0.0061	0.0145	0.1772
7	rs80086360	65716102	1.15	0.46334549806667	3.42	0.108314757127468	0.0632102612602941	0.452180149977879	0.1463	0.0696	0.0063	0.0023	0.0228	0.0025	0.0032	0.0194	0.1384	0.0168	0.0181	0.0087	0.0835	0.0188	0.0072	0.0018	0.0022	0.0958	0.0818	0.0094	0.007	0.0088	0.0292	0.0061	0.0145	0.1772
7	rs79884518	65722806	1.15	0.46334549806667	3.42	0.108314757127468	0.064038749499755	0.456993348180748	0.1463	0.0696	0.0063	0.0023	0.0228	0.0025	0.0032	0.0194	0.1384	0.0168	0.0181	0.0087	0.0836	0.0188	0.0072	0.0018	0.0022	0.0958	0.0818	0.0094	0.007	0.0088	0.0292	0.0061	0.0145	0.1772
7	rs79087681	65725051	1.15	0.46334549806667	3.42	0.108314757127468	0.0640581011860806	0.457395053135212	0.1463	0.0696	0.0063	0.0023	0.0228	0.0025	0.0032	0.0194	0.1384	0.0168	0.0181	0.0087	0.0836	0.0188	0.0072	0.0018	0.0022	0.0958	0.0818	0.0094	0.007	0.0088	0.0292	0.0061	0.0145	0.1772
7	rs79080997	65764677	1.15	0.46334549806667	3.43	0.102124300974309	0.0834745660068192	0.47137772545368	0.1462	0.0694	0.0063	0.0023	0.0228	0.0025	0.0033	0.0194	0.1384	0.0169	0.018	0.0088	0.0839	0.0188	0.0072	0.0018	0.0022	0.0958	0.0818	0.0094	0.007	0.0088	0.0292	0.0061	0.0146	0.1769
7	rs73146620	65773020	1.15	0.46334549806667	3.43	0.102124300974309	0.109751491833966	0.430557571848859	0.1464	0.0695	0.006	0.0023	0.0228	0.0025	0.0033	0.0193	0.1385	0.0169	0.018	0.0086	0.0841	0.0189	0.0069	0.0015	0.0022	0.0959	0.082	0.0094	0.007	0.0089	0.0292	0.0061	0.0145	0.1771
7	rs1000464	65777909	1.15	0.46334549806667	3.43	0.102124300974309	0.127841967457293	0.413127217201754	0.1465	0.0695	0.006	0.0023	0.0228	0.0025	0.0033	0.0193	0.1386	0.017	0.018	0.0086	0.0842	0.0189	0.0068	0.0014	0.0022	0.0959	0.0821	0.0094	0.007	0.0089	0.0292	0.0061	0.0144	0.1771
7	rs77980817	65797188	1.15	0.46334549806667	3.43	0.102124300974309	0.115237592303731	0.433855526013358	0.1465	0.0695	0.0059	0.0023	0.0228	0.0025	0.0032	0.0193	0.1386	0.017	0.0181	0.0086	0.084	0.0189	0.0068	0.0014	0.0022	0.096	0.0821	0.0095	0.007	0.009	0.0292	0.0061	0.0144	0.1771
7	rs1532573	65798802	1.15	0.46334549806667	3.43	0.102124300974309	0.115321984252571	0.436234219458286	0.1465	0.0695	0.0059	0.0023	0.0228	0.0025	0.0032	0.0193	0.1386	0.017	0.0181	0.0086	0.084	0.0189	0.0068	0.0014	0.0022	0.096	0.0821	0.0095	0.007	0.009	0.0292	0.0061	0.0144	0.1771
7	rs74777072	65800776	1.15	0.46334549806667	3.43	0.102124300974309	0.115265718736677	0.436234219458286	0.1465	0.0695	0.0059	0.0023	0.0228	0.0025	0.0032	0.0193	0.1386	0.017	0.0181	0.0086	0.084	0.0189	0.0068	0.0014	0.0022	0.096	0.0821	0.0095	0.007	0.009	0.0292	0.0061	0.0144	0.1771
7	rs117522236	65810620	1.15	0.46334549806667	3.43	0.102124300974309	0.115125128736227	0.437292531573527	0.1465	0.0695	0.0059	0.0023	0.0228	0.0025	0.0032	0.0193	0.1386	0.017	0.0181	0.0086	0.084	0.0189	0.0068	0.0014	0.0022	0.096	0.0821	0.0095	0.007	0.009	0.0292	0.0061	0.0144	0.1771
7	rs11765965	65842221	1.15	0.46334549806667	3.44	0.0962054431234386	0.106587063512634	0.481664775832019	0.1467	0.0699	0.0059	0.0023	0.0225	0.0025	0.0028	0.0193	0.1386	0.0171	0.0182	0.0088	0.0835	0.0189	0.0068	0.0014	0.0022	0.0962	0.0821	0.0095	0.007	0.009	0.0292	0.006	0.0145	0.177
7	rs3815685	65842545	1.15	0.46334549806667	3.44	0.0962054431234386	0.108853154501721	0.476920168946307	0.1467	0.0699	0.0058	0.0023	0.0225	0.0025	0.0028	0.0193	0.1386	0.0171	0.0182	0.0088	0.0835	0.0189	0.0068	0.0014	0.0022	0.0963	0.082	0.0095	0.007	0.009	0.0292	0.006	0.0145	0.177
7	rs1643388	65844562	1.15	0.46334549806667	3.44	0.0962054431234386	0.110216054303127	0.484517354557188	0.1467	0.0699	0.0059	0.0023	0.0225	0.0025	0.0028	0.0193	0.1386	0.0171	0.0182	0.0088	0.0835	0.0189	0.0068	0.0014	0.0022	0.0963	0.082	0.0095	0.007	0.009	0.0292	0.0061	0.0145	0.1769
7	rs118108023	65895895	1.15	0.46334549806667	3.44	0.0962054431234386	0.128051814033303	0.46302863424001	0.1466	0.0698	0.0058	0.0023	0.0224	0.0025	0.0028	0.0194	0.1384	0.0171	0.0182	0.0089	0.0835	0.019	0.0069	0.0014	0.0023	0.0964	0.0819	0.0095	0.0071	0.0091	0.0292	0.006	0.0145	0.1768
7	rs150544397	65904274	1.15	0.46334549806667	3.44	0.0962054431234386	0.129315274103728	0.472322804073539	0.1466	0.0698	0.0058	0.0023	0.0224	0.0025	0.0028	0.0194	0.1384	0.0171	0.0182	0.0089	0.0835	0.019	0.0069	0.0014	0.0023	0.0964	0.0819	0.0095	0.0071	0.0092	0.0292	0.006	0.0145	0.1768
7	rs114982975	65913289	1.15	0.46334549806667	3.43	0.102124300974309	0.131407272699055	0.474620041551725	0.1467	0.0698	0.0058	0.0024	0.0224	0.0025	0.0028	0.0194	0.1382	0.0171	0.0182	0.0089	0.0835	0.019	0.0069	0.0014	0.0023	0.0964	0.0819	0.0095	0.0071	0.0092	0.0292	0.006	0.0145	0.1769
7	rs117788425	65920370	1.15	0.46334549806667	3.43	0.102124300974309	0.131895272844354	0.477868117494258	0.1467	0.0698	0.0058	0.0024	0.0224	0.0025	0.0028	0.0194	0.1382	0.0171	0.0182	0.0089	0.0835	0.019	0.0069	0.0014	0.0023	0.0964	0.0819	0.0095	0.0071	0.0092	0.0292	0.006	0.0145	0.1769
7	rs2420599	65922795	1.15	0.46334549806667	3.43	0.102124300974309	0.132170252797856	0.478816553258999	0.1467	0.0698	0.0058	0.0024	0.0224	0.0025	0.0028	0.0194	0.1382	0.0171	0.0182	0.0089	0.0835	0.019	0.0069	0.0014	0.0023	0.0964	0.0819	0.0095	0.0071	0.0092	0.0292	0.006	0.0145	0.1769
7	rs35459055	65944386	1.15	0.46334549806667	3.43	0.102124300974309	0.126468162135459	0.487510419262936	0.1466	0.0698	0.0058	0.0023	0.0224	0.0025	0.0028	0.0195	0.1382	0.0171	0.0182	0.0089	0.0835	0.019	0.007	0.0014	0.0023	0.0964	0.0819	0.0095	0.007	0.0091	0.0292	0.006	0.0145	0.1768
7	rs147122458	65961010	1.15	0.46334549806667	3.43	0.102124300974309	0.124159224848823	0.481936262654494	0.1466	0.0698	0.0058	0.0023	0.0224	0.0025	0.0028	0.0195	0.1382	0.0171	0.0183	0.0089	0.0835	0.019	0.007	0.0014	0.0023	0.0964	0.0819	0.0095	0.007	0.0091	0.0292	0.006	0.0145	0.1768
7	rs3735146	65970295	1.15	0.46334549806667	3.43	0.102124300974309	0.123453981065485	0.485877250230223	0.1466	0.0698	0.0058	0.0023	0.0224	0.0025	0.0028	0.0195	0.1382	0.0171	0.0183	0.0089	0.0835	0.019	0.007	0.0014	0.0023	0.0964	0.0819	0.0095	0.007	0.0091	0.0292	0.006	0.0145	0.1768
7	rs118065642	65970570	1.15	0.46334549806667	3.44	0.0962054431234386	0.123307362973676	0.487646580298748	0.1466	0.0698	0.0058	0.0023	0.0224	0.0025	0.0028	0.0195	0.1382	0.0171	0.0183	0.0089	0.0835	0.019	0.007	0.0014	0.0023	0.0964	0.0819	0.0095	0.007	0.0091	0.0292	0.006	0.0145	0.1768
7	rs6952881	66024516	1.15	0.46334549806667	3.44	0.0962054431234386	0.112086438962791	0.465583084261449	0.1466	0.07	0.0058	0.0023	0.0224	0.0025	0.0026	0.0195	0.1386	0.0174	0.0182	0.0086	0.0828	0.019	0.007	0.0013	0.0023	0.0968	0.0819	0.0096	0.007	0.0091	0.029	0.006	0.0146	0.1768
7	rs801193	66030612	1.15	0.46334549806667	3.44	0.0962054431234386	0.114004202153156	0.467467658461391	0.1467	0.07	0.0058	0.0023	0.0224	0.0025	0.0026	0.0195	0.1386	0.0174	0.0182	0.0086	0.0828	0.019	0.007	0.0013	0.0023	0.0968	0.082	0.0096	0.007	0.0091	0.029	0.006	0.0146	0.1768
7	rs17228285	66032247	1.15	0.46334549806667	3.5	0.0659953737268723	0.112973345134015	0.468814998408806	0.1466	0.07	0.0058	0.0023	0.0224	0.0025	0.0026	0.0195	0.1386	0.0174	0.0182	0.0086	0.0828	0.019	0.007	0.0013	0.0023	0.0968	0.082	0.0096	0.007	0.0091	0.029	0.006	0.0146	0.1768
7	rs6955837	66043142	1.15	0.46334549806667	3.5	0.0659953737268723	0.106105313391046	0.488736220345517	0.1466	0.07	0.0059	0.0023	0.0224	0.0025	0.0026	0.0195	0.1386	0.0174	0.0182	0.0086	0.0828	0.019	0.007	0.0013	0.0023	0.0969	0.082	0.0096	0.007	0.0091	0.029	0.0061	0.0146	0.1767
7	rs117379416	66060967	1.15	0.46334549806667	3.5	0.0659953737268723	0.0988108729793148	0.487646580298748	0.1473	0.0702	0.0058	0.0022	0.0224	0.0025	0.0025	0.0195	0.1384	0.0174	0.0182	0.0086	0.0827	0.0191	0.007	0.0013	0.0022	0.0967	0.0832	0.0096	0.007	0.0091	0.0288	0.0061	0.0147	0.1751
7	rs111497909	66090230	1.15	0.46334549806667	3.5	0.0659953737268723	0.0947484451447188	0.475837396802033	0.1475	0.0703	0.0058	0.0022	0.0224	0.0024	0.0025	0.0195	0.1384	0.0174	0.0182	0.0086	0.0827	0.0191	0.007	0.0013	0.0022	0.0967	0.0837	0.0096	0.007	0.0091	0.0288	0.0061	0.0147	0.1745
7	rs1638735	66095738	1.15	0.46334549806667	3.5	0.0659953737268723	0.0962750294678621	0.479223174678499	0.1476	0.0703	0.0058	0.0022	0.0224	0.0024	0.0025	0.0196	0.1384	0.0174	0.0182	0.0086	0.0827	0.0191	0.007	0.0013	0.0022	0.0967	0.0838	0.0096	0.007	0.0091	0.0288	0.0061	0.0147	0.1744
7	rs10263935	66096028	1.15	0.46334549806667	3.5	0.0659953737268723	0.0956725751022821	0.476108030014485	0.1477	0.0703	0.0058	0.0022	0.0224	0.0024	0.0025	0.0195	0.1384	0.0174	0.0182	0.0086	0.0826	0.0191	0.007	0.0013	0.0022	0.0967	0.0838	0.0096	0.007	0.0091	0.0288	0.0061	0.0147	0.1744
7	rs1638734	66097539	1.15	0.46334549806667	3.5	0.0659953737268723	0.0932864945304459	0.470028468157934	0.1477	0.0703	0.0058	0.0022	0.0224	0.0024	0.0025	0.0195	0.1383	0.0174	0.0182	0.0086	0.0826	0.0191	0.0069	0.0013	0.0022	0.0967	0.0838	0.0096	0.007	0.0091	0.0288	0.0062	0.0147	0.1744
7	rs74362924	66103475	1.15	0.46334549806667	3.5	0.0659953737268723	0.0930401251321128	0.466390515467844	0.1477	0.0703	0.0058	0.0022	0.0224	0.0024	0.0025	0.0195	0.1382	0.0175	0.0182	0.0086	0.0826	0.0191	0.0068	0.0013	0.0022	0.0967	0.0838	0.0096	0.0071	0.0091	0.0288	0.0063	0.0147	0.1744
7	rs79736939	66104927	1.15	0.46334549806667	3.5	0.0659953737268723	0.0927695933241728	0.461551425041483	0.1477	0.0703	0.0058	0.0022	0.0224	0.0024	0.0025	0.0195	0.1382	0.0175	0.0182	0.0086	0.0826	0.0191	0.0068	0.0013	0.0022	0.0967	0.0838	0.0096	0.0071	0.0091	0.0288	0.0063	0.0147	0.1744
7	rs2533285	66110728	1.15	0.46334549806667	3.5	0.0659953737268723	0.0953222406571315	0.485469178457945	0.1477	0.0703	0.0058	0.0022	0.0224	0.0024	0.0025	0.0195	0.1382	0.0175	0.0182	0.0086	0.0825	0.0191	0.0068	0.0013	0.0022	0.0967	0.0838	0.0096	0.0072	0.0091	0.0287	0.0063	0.0147	0.1743
7	rs10233806	66118248	1.15	0.46334549806667	3.5	0.0659953737268723	0.102456825282567	0.511347639239443	0.1477	0.0703	0.0058	0.0022	0.0224	0.0024	0.0025	0.0195	0.1382	0.0176	0.0182	0.0086	0.0825	0.0191	0.0068	0.0013	0.0022	0.0966	0.0838	0.0096	0.0074	0.0091	0.0287	0.0063	0.0147	0.1743
7	rs1622330	66127418	1.15	0.46334549806667	3.51	0.0617771177241036	0.102352255516496	0.501585960537479	0.1477	0.0703	0.0058	0.0022	0.0224	0.0024	0.0027	0.0195	0.1382	0.0176	0.0182	0.0085	0.0824	0.0191	0.0068	0.0013	0.0022	0.0966	0.0837	0.0096	0.0073	0.0091	0.0287	0.0063	0.0147	0.1743
7	rs2286685	66129744	1.15	0.46334549806667	3.5	0.0659953737268723	0.103269499240669	0.49747572597136	0.1476	0.0703	0.0058	0.0022	0.0224	0.0024	0.0028	0.0195	0.1381	0.0176	0.0182	0.0085	0.0824	0.0191	0.0068	0.0013	0.0022	0.0966	0.0837	0.0096	0.0073	0.0091	0.0287	0.0063	0.0147	0.1744
7	rs73133900	66144634	1.15	0.46334549806667	3.5	0.0659953737268723	0.0974617255398207	0.493647312221015	0.1476	0.0702	0.0058	0.0022	0.0224	0.0024	0.0028	0.0195	0.1381	0.0176	0.0182	0.0085	0.0824	0.0189	0.0068	0.0013	0.0022	0.0966	0.0837	0.0096	0.0073	0.0091	0.0287	0.0065	0.0147	0.1743
7	rs79330850	66157907	1.15	0.46334549806667	3.5	0.0659953737268723	0.0977153920102146	0.491872410212389	0.1476	0.0702	0.0058	0.0022	0.0224	0.0024	0.0028	0.0195	0.1381	0.0176	0.0182	0.0085	0.0825	0.0189	0.0068	0.0013	0.0022	0.0966	0.0837	0.0095	0.0073	0.0091	0.0287	0.0066	0.0147	0.1743
7	rs2707836	66160435	1.15	0.46334549806667	3.51	0.0617771177241036	0.0999655087162427	0.490917372843148	0.1476	0.0702	0.0058	0.0022	0.0224	0.0024	0.0028	0.0195	0.1381	0.0176	0.0182	0.0085	0.0825	0.0189	0.0068	0.0013	0.0022	0.0966	0.0837	0.0095	0.0073	0.0091	0.0287	0.0066	0.0147	0.1743
7	rs79061412	66182457	1.15	0.46334549806667	3.51	0.0617771177241036	0.105039604204324	0.486965872930003	0.1476	0.0702	0.0058	0.0022	0.0224	0.0024	0.0028	0.0195	0.1381	0.0176	0.0182	0.0086	0.0824	0.0189	0.0068	0.0013	0.0022	0.0966	0.0837	0.0095	0.0073	0.0091	0.0287	0.0066	0.0148	0.1743
7	rs78611401	66195270	1.15	0.46334549806667	3.51	0.0617771177241036	0.103322067241085	0.494467049626395	0.1476	0.0702	0.0058	0.0022	0.0224	0.0024	0.0028	0.0195	0.1381	0.0176	0.0182	0.0086	0.0824	0.0189	0.0068	0.0013	0.0022	0.0966	0.0837	0.0095	0.0073	0.0092	0.0287	0.0066	0.0148	0.1743
7	rs76672975	66210447	1.15	0.46334549806667	3.51	0.0617771177241036	0.10522562097957	0.498023258645714	0.1476	0.0702	0.0058	0.0022	0.0224	0.0025	0.0028	0.0196	0.138	0.0176	0.0182	0.0086	0.0824	0.0189	0.0068	0.0013	0.0022	0.0966	0.0836	0.0095	0.0073	0.0092	0.0287	0.0067	0.0148	0.1743
7	rs974239	66213491	1.15	0.46334549806667	3.51	0.0617771177241036	0.106025153363216	0.498297082620606	0.1476	0.0702	0.0058	0.0022	0.0224	0.0025	0.0028	0.0196	0.138	0.0176	0.0182	0.0086	0.0824	0.0189	0.0068	0.0013	0.0022	0.0966	0.0836	0.0095	0.0073	0.0092	0.0287	0.0067	0.0148	0.1742
7	rs4717318	66229600	1.15	0.46334549806667	3.52	0.0577730493768559	0.104059769363468	0.48017230507448	0.1475	0.0702	0.0058	0.0022	0.0224	0.0025	0.0028	0.0196	0.138	0.0176	0.0182	0.0086	0.0824	0.0189	0.0068	0.0013	0.0022	0.0966	0.0837	0.0095	0.0073	0.0092	0.0287	0.0067	0.0148	0.1742
7	rs74838615	66245286	1.16	0.421630287221885	3.53	0.0539760163806611	0.113725023757858	0.48247935475958	0.1475	0.0702	0.0058	0.0023	0.0224	0.0025	0.0029	0.0196	0.1376	0.0175	0.0182	0.0086	0.0825	0.0189	0.0068	0.0013	0.0022	0.0966	0.0839	0.0095	0.0073	0.0092	0.0287	0.0066	0.0148	0.1743
7	rs76564753	66257586	1.16	0.421630287221885	3.53	0.0539760163806611	0.116054971185838	0.472863069931297	0.1475	0.0702	0.0058	0.0023	0.0224	0.0025	0.0029	0.0196	0.1375	0.0175	0.0182	0.0086	0.0826	0.0189	0.0067	0.0013	0.0022	0.0965	0.084	0.0095	0.0073	0.0092	0.0287	0.0066	0.0148	0.1743
7	rs11028	66276217	1.15	0.46334549806667	3.53	0.0539760163806611	0.130313263541238	0.46612133112508	0.1473	0.0702	0.0058	0.0023	0.0224	0.0025	0.003	0.0197	0.137	0.0174	0.0182	0.0087	0.0828	0.0189	0.0067	0.0013	0.0022	0.0965	0.0844	0.0095	0.0073	0.0093	0.0288	0.0066	0.0148	0.1742
7	rs4717322	66278207	1.15	0.46334549806667	3.53	0.0539760163806611	0.12557704997202	0.436763289897696	0.1473	0.0703	0.0058	0.0023	0.0224	0.0025	0.003	0.0197	0.1369	0.0174	0.0182	0.0087	0.0828	0.0189	0.0067	0.0013	0.0022	0.0965	0.0845	0.0095	0.0072	0.0093	0.0288	0.0066	0.0148	0.1742
7	rs77366096	66306679	1.15	0.46334549806667	3.53	0.0539760163806611	0.117928444718126	0.405976643178653	0.1473	0.0703	0.0058	0.0023	0.0224	0.0025	0.003	0.0197	0.1368	0.0174	0.0181	0.0087	0.0828	0.0189	0.0067	0.0013	0.0022	0.0964	0.0846	0.0094	0.0072	0.0093	0.0288	0.0066	0.0148	0.1742
7	rs79861154	66329438	1.15	0.46334549806667	3.53	0.0539760163806611	0.118642899356728	0.399118543178129	0.1472	0.0703	0.0059	0.0023	0.0224	0.0025	0.0031	0.0197	0.1367	0.0174	0.0181	0.0087	0.0828	0.019	0.0067	0.0013	0.0023	0.0964	0.0847	0.0094	0.0072	0.0093	0.0288	0.0066	0.0148	0.1742
7	rs74457978	66334765	1.15	0.46334549806667	3.53	0.0539760163806611	0.119273805488955	0.392421213974657	0.1472	0.0703	0.0059	0.0023	0.0225	0.0025	0.0031	0.0197	0.1366	0.0174	0.0181	0.0087	0.0828	0.019	0.0067	0.0013	0.0023	0.0964	0.0847	0.0094	0.0072	0.0093	0.0288	0.0066	0.0148	0.1742
7	rs4382352	66353579	1.15	0.46334549806667	3.53	0.0539760163806611	0.122838897869074	0.414039727461123	0.1472	0.0703	0.0059	0.0023	0.0225	0.0025	0.0031	0.0197	0.1365	0.0174	0.0181	0.0087	0.0828	0.019	0.0067	0.0013	0.0023	0.0964	0.0848	0.0094	0.0071	0.0093	0.0288	0.0066	0.0148	0.1742
7	rs28648401	66367132	1.16	0.421630287221885	3.54	0.0503789001912993	0.125251267250311	0.40818317931713	0.1472	0.0703	0.0059	0.0023	0.0225	0.0025	0.0031	0.0197	0.1366	0.0174	0.0181	0.0087	0.0828	0.019	0.0067	0.0013	0.0023	0.0964	0.0848	0.0094	0.0071	0.0093	0.0288	0.0066	0.0148	0.1742
7	rs116992674	66367521	1.16	0.421630287221885	3.54	0.0503789001912993	0.124719277112503	0.404421060767495	0.1472	0.0703	0.0059	0.0023	0.0225	0.0025	0.0031	0.0197	0.1366	0.0174	0.0181	0.0087	0.0828	0.019	0.0067	0.0013	0.0023	0.0964	0.0848	0.0094	0.0071	0.0093	0.0288	0.0066	0.0148	0.1742
7	rs117243919	66371062	1.16	0.421630287221885	3.54	0.0503789001912993	0.128953519053315	0.403643883507069	0.1472	0.0703	0.0059	0.0023	0.0225	0.0025	0.0031	0.0197	0.1366	0.0174	0.0181	0.0087	0.0827	0.019	0.0067	0.0013	0.0023	0.0964	0.0847	0.0094	0.0071	0.0093	0.0288	0.0066	0.0148	0.1743
7	rs2091315	66371977	1.16	0.421630287221885	3.54	0.0503789001912993	0.130040624426891	0.404680210884957	0.1472	0.0703	0.0059	0.0023	0.0225	0.0025	0.0031	0.0197	0.1366	0.0174	0.0181	0.0087	0.0827	0.019	0.0067	0.0013	0.0023	0.0964	0.0847	0.0094	0.0071	0.0093	0.0288	0.0066	0.0148	0.1743
7	rs77627631	66374889	1.16	0.421630287221885	3.55	0.0469746249181148	0.129828810416243	0.389981945165096	0.1472	0.0703	0.0059	0.0024	0.0225	0.0025	0.0031	0.0197	0.1365	0.0174	0.0181	0.0087	0.0827	0.0189	0.0067	0.0014	0.0023	0.0965	0.0847	0.0094	0.0071	0.0094	0.0288	0.0066	0.0148	0.1741
7	rs4717331	66378886	1.15	0.46334549806667	3.54	0.0503789001912993	0.131376808941707	0.377340877462839	0.1471	0.0703	0.0059	0.0025	0.0225	0.0025	0.0032	0.0197	0.1365	0.0174	0.0181	0.0087	0.0826	0.0189	0.0067	0.0014	0.0023	0.0965	0.0846	0.0094	0.0071	0.0094	0.0288	0.0066	0.0149	0.1741
7	rs13238478	66388082	1.15	0.46334549806667	3.54	0.0503789001912993	0.124955547256599	0.346693607835609	0.1471	0.0703	0.0059	0.0025	0.0225	0.0025	0.0032	0.0197	0.1365	0.0174	0.0181	0.0087	0.0826	0.0189	0.0067	0.0014	0.0023	0.0965	0.0846	0.0094	0.0071	0.0094	0.0288	0.0066	0.0149	0.1741
7	rs12537955	66408193	1.15	0.46334549806667	3.53	0.0539760163806611	0.110626969620332	0.341123151528787	0.147	0.0702	0.0059	0.0025	0.0225	0.0026	0.0032	0.0198	0.1365	0.0174	0.0181	0.0087	0.0826	0.0189	0.0067	0.0014	0.0024	0.0966	0.0846	0.0094	0.0071	0.0094	0.0288	0.0066	0.0149	0.174
7	Affx-37241446	66421557	1.15	0.46334549806667	3.52	0.0577730493768559	0.108473420850691	0.329816522789036	0.147	0.0701	0.0059	0.0025	0.0225	0.0026	0.0032	0.0198	0.1365	0.0174	0.0181	0.0087	0.0826	0.0189	0.0067	0.0014	0.0024	0.0966	0.0845	0.0094	0.0072	0.0094	0.0288	0.0066	0.0149	0.1739
7	rs17748198	66425626	1.16	0.421630287221885	3.52	0.0577730493768559	0.0919854164505351	0.345577435925207	0.147	0.0701	0.0059	0.0025	0.0225	0.0026	0.003	0.0198	0.1366	0.0173	0.0181	0.0087	0.0826	0.0189	0.0067	0.0014	0.0024	0.0967	0.0845	0.0094	0.0072	0.0094	0.0288	0.0066	0.0149	0.174
7	rs112750236	66439606	1.16	0.421630287221885	3.52	0.0577730493768559	0.104033366588612	0.416780537619058	0.147	0.0698	0.0059	0.0025	0.0225	0.0027	0.003	0.0199	0.1363	0.0172	0.0182	0.0088	0.0825	0.0194	0.0067	0.0015	0.0025	0.0972	0.0841	0.0095	0.0072	0.0094	0.0288	0.0066	0.0151	0.1736
7	rs17680708	66440252	1.16	0.421630287221885	3.52	0.0577730493768559	0.109424295355276	0.427660967777621	0.147	0.0697	0.0059	0.0025	0.0225	0.0027	0.003	0.0199	0.1363	0.0172	0.0182	0.0088	0.0825	0.0194	0.0067	0.0015	0.0025	0.0973	0.0841	0.0095	0.0072	0.0094	0.0288	0.0066	0.0151	0.1735
7	rs28585475	66445295	1.16	0.421630287221885	3.52	0.0577730493768559	0.106238997019908	0.435969748504401	0.147	0.0696	0.006	0.0025	0.0225	0.0027	0.003	0.02	0.1361	0.0171	0.0182	0.0088	0.0825	0.0195	0.0067	0.0015	0.0025	0.0978	0.0838	0.0095	0.0073	0.0094	0.0287	0.0065	0.0151	0.1733
7	rs10273658	66452054	1.16	0.421630287221885	3.52	0.0577730493768559	0.109369821325482	0.44272709247883	0.1471	0.0694	0.006	0.0025	0.0224	0.0028	0.003	0.0201	0.136	0.017	0.0182	0.0089	0.0825	0.0196	0.0067	0.0016	0.0025	0.0982	0.0836	0.0095	0.0073	0.0094	0.0287	0.0065	0.0151	0.173
7	rs73151675	66453460	1.16	0.421630287221885	3.48	0.0751031739839783	0.077548631772497	0.323840131208967	0.147	0.0693	0.006	0.0025	0.0224	0.0028	0.003	0.0201	0.136	0.017	0.0182	0.0089	0.0826	0.0197	0.0067	0.0016	0.0025	0.0983	0.0836	0.0095	0.0073	0.0093	0.0287	0.0065	0.0151	0.173
7	rs79344818	66453476	1.16	0.421630287221885	3.47	0.0800071130091993	0.0772421753011689	0.322502909233952	0.147	0.0693	0.006	0.0025	0.0224	0.0028	0.003	0.0201	0.136	0.017	0.0182	0.0089	0.0826	0.0197	0.0067	0.0016	0.0025	0.0983	0.0836	0.0095	0.0073	0.0093	0.0287	0.0065	0.0151	0.173
7	rs12540695	66453577	1.16	0.421630287221885	3.48	0.0751031739839783	0.0719843262283667	0.317291270484632	0.147	0.0693	0.006	0.0025	0.0224	0.0028	0.003	0.0201	0.136	0.0169	0.0183	0.0089	0.0826	0.0197	0.0067	0.0016	0.0025	0.0983	0.0836	0.0095	0.0073	0.0093	0.0287	0.0065	0.0151	0.173
7	rs7778881	66460011	1.16	0.421630287221885	3.47	0.0800071130091993	0.100120094618522	0.439013747608249	0.1462	0.0686	0.006	0.0025	0.0221	0.0028	0.003	0.0205	0.1358	0.0166	0.018	0.0091	0.083	0.0199	0.0068	0.0017	0.0028	0.0996	0.0833	0.0097	0.0076	0.0095	0.0286	0.0064	0.0153	0.172
7	rs41308862	66463926	1.15	0.46334549806667	3.46	0.0851540123614781	0.100300633641307	0.43161218300432	0.1457	0.0681	0.006	0.0025	0.0219	0.0029	0.003	0.0207	0.1357	0.0164	0.0179	0.0093	0.0833	0.0201	0.0069	0.0017	0.0029	0.1005	0.0832	0.0098	0.0078	0.0097	0.0285	0.0064	0.0155	0.1713
7	rs10261638	66464901	1.15	0.46334549806667	3.46	0.0851540123614781	0.107635503829467	0.460343720140596	0.1457	0.068	0.006	0.0026	0.0219	0.0029	0.003	0.0207	0.1357	0.0164	0.0179	0.0093	0.0833	0.0202	0.0069	0.0017	0.003	0.1006	0.0832	0.0098	0.0078	0.0097	0.0285	0.0064	0.0155	0.1712
7	rs4717340	66474695	1.15	0.46334549806667	3.46	0.0851540123614781	0.10923370963406	0.438086714790949	0.1454	0.0678	0.006	0.0026	0.0218	0.0029	0.003	0.0208	0.1355	0.0163	0.0179	0.0094	0.0833	0.0203	0.0069	0.0018	0.0031	0.1013	0.0833	0.0098	0.0079	0.0098	0.0284	0.0063	0.0156	0.1704
7	rs117791557	66479081	1.14	0.507725131913635	3.46	0.0851540123614781	0.144321932894438	0.429503653545232	0.1457	0.0672	0.006	0.0026	0.0218	0.0028	0.0029	0.0219	0.1347	0.0162	0.0179	0.0094	0.0828	0.0203	0.0069	0.0017	0.0031	0.1041	0.0829	0.0098	0.0079	0.0098	0.0283	0.0062	0.0156	0.169
7	rs117499834	66483202	1.14	0.507725131913635	3.39	0.128586294370088	0.18736894007166	0.395508401479869	0.146	0.0669	0.006	0.0026	0.0217	0.0027	0.0029	0.0227	0.1341	0.0162	0.0179	0.0094	0.0826	0.0203	0.0069	0.0017	0.0031	0.1056	0.0828	0.0096	0.008	0.0098	0.028	0.0062	0.0156	0.1682
7	rs117712069	66484774	1.14	0.507725131913635	3.39	0.128586294370088	0.200344799767544	0.394993406185549	0.1461	0.0668	0.006	0.0026	0.0217	0.0027	0.0029	0.0228	0.134	0.0162	0.0179	0.0094	0.0826	0.0203	0.0069	0.0017	0.0031	0.1059	0.0828	0.0096	0.008	0.0098	0.028	0.0062	0.0156	0.1681
7	rs59248739	66487625	1.14	0.507725131913635	3.39	0.128586294370088	0.25952973475207	0.492964463800736	0.1462	0.0667	0.006	0.0026	0.0217	0.0027	0.0029	0.023	0.1339	0.0162	0.0179	0.0094	0.0826	0.0203	0.0069	0.0017	0.0031	0.1064	0.0828	0.0095	0.008	0.0098	0.0279	0.0062	0.0156	0.1678
7	rs61680214	66487638	1.14	0.507725131913635	3.38	0.135933471893229	0.264920565649383	0.496517914005669	0.1461	0.0667	0.006	0.0026	0.0217	0.0027	0.0029	0.023	0.134	0.0163	0.0178	0.0094	0.0825	0.0202	0.0069	0.0017	0.0031	0.1064	0.0828	0.0095	0.008	0.0098	0.0279	0.0062	0.0156	0.1678
7	rs62466627	66499896	1.13	0.554827224596281	3.38	0.135933471893229	0.346759178211347	0.565368512237746	0.1463	0.0663	0.006	0.0026	0.0216	0.0027	0.0029	0.0235	0.1332	0.0163	0.0178	0.0095	0.0824	0.0202	0.007	0.0017	0.0031	0.1075	0.0826	0.0095	0.0084	0.0098	0.0276	0.0061	0.0156	0.1673
7	rs117297319	66503970	1.13	0.554827224596281	3.38	0.135933471893229	0.358897606194796	0.564662102914041	0.1465	0.0662	0.006	0.0026	0.0216	0.0027	0.0029	0.0237	0.1331	0.0162	0.0178	0.0095	0.0824	0.0202	0.0069	0.0017	0.0031	0.1079	0.0826	0.0094	0.0084	0.0098	0.0276	0.0061	0.0156	0.167
7	rs7795108	66506629	1.13	0.554827224596281	3.36	0.151554094423325	0.383429642189473	0.598521916001132	0.1467	0.0663	0.006	0.0026	0.0216	0.0027	0.0029	0.0238	0.1331	0.0162	0.0178	0.0094	0.0825	0.0202	0.0069	0.0017	0.0031	0.1081	0.0826	0.0094	0.0084	0.0098	0.0275	0.0061	0.0156	0.1669
7	rs151323838	66517625	1.13	0.554827224596281	3.35	0.159841057206343	0.357348535766797	0.441267285514066	0.1469	0.0662	0.0058	0.0026	0.0214	0.0027	0.0028	0.0242	0.1328	0.016	0.0179	0.0092	0.083	0.0203	0.0067	0.0016	0.0031	0.109	0.0825	0.0093	0.0085	0.0094	0.0274	0.0058	0.0154	0.1668
7	rs4718448	66528882	1.13	0.554827224596281	3.35	0.159841057206343	0.348231800065159	0.393706729342661	0.147	0.0662	0.0058	0.0026	0.0214	0.0027	0.0028	0.0243	0.1328	0.0159	0.0179	0.0092	0.0831	0.0202	0.0066	0.0016	0.0032	0.1092	0.0824	0.0093	0.0086	0.0094	0.0274	0.0058	0.0154	0.1667
7	rs4718450	66535742	1.13	0.554827224596281	3.35	0.159841057206343	0.345709279932507	0.365069234526769	0.147	0.0662	0.0057	0.0026	0.0214	0.0027	0.0028	0.0244	0.1328	0.0159	0.0179	0.0091	0.0831	0.0203	0.0066	0.0016	0.0031	0.1093	0.0824	0.0093	0.0086	0.0093	0.0273	0.0057	0.0154	0.1668
7	rs9654770	66537600	1.13	0.554827224596281	3.35	0.159841057206343	0.369023204285926	0.383072416048527	0.147	0.0662	0.0057	0.0026	0.0214	0.0027	0.0028	0.0244	0.1328	0.0159	0.0179	0.0091	0.0832	0.0203	0.0066	0.0016	0.0032	0.1094	0.0824	0.0093	0.0086	0.0093	0.0273	0.0057	0.0154	0.1668
7	rs118036280	66539817	1.13	0.554827224596281	3.35	0.159841057206343	0.381441086611418	0.381541645720922	0.147	0.0661	0.0057	0.0026	0.0214	0.0027	0.0028	0.0245	0.1326	0.0159	0.018	0.0091	0.083	0.0203	0.0066	0.0016	0.0032	0.1099	0.0824	0.0093	0.0085	0.0093	0.0273	0.0057	0.0154	0.1666
7	rs73134268	66540130	1.13	0.554827224596281	3.35	0.159841057206343	0.403602735224109	0.387803021158424	0.147	0.0661	0.0057	0.0026	0.0215	0.0027	0.0028	0.0249	0.1326	0.0159	0.018	0.0091	0.0829	0.0203	0.0066	0.0016	0.0032	0.1099	0.0823	0.0093	0.0085	0.0093	0.0273	0.0057	0.0154	0.1665
7	rs73136205	66568556	1.13	0.554827224596281	3.35	0.159841057206343	0.437371086585837	0.409352667664287	0.147	0.066	0.0057	0.0026	0.0215	0.0027	0.0028	0.025	0.1325	0.0158	0.018	0.0091	0.0828	0.0202	0.0065	0.0016	0.0032	0.1104	0.0823	0.0092	0.0085	0.0093	0.0273	0.0059	0.0154	0.1664
7	rs6945287	66570410	1.13	0.554827224596281	3.35	0.159841057206343	0.476783544578153	0.444055301329009	0.147	0.066	0.0057	0.0026	0.0215	0.0027	0.0028	0.0251	0.1324	0.0159	0.018	0.0091	0.0827	0.0202	0.0065	0.0016	0.0032	0.1107	0.0823	0.0092	0.0085	0.0093	0.0273	0.0059	0.0154	0.1663
7	rs188785290	66570843	1.13	0.554827224596281	3.35	0.159841057206343	0.475982726090926	0.444985676013186	0.147	0.066	0.0057	0.0026	0.0215	0.0027	0.0028	0.0251	0.1324	0.0159	0.018	0.0091	0.0827	0.0202	0.0065	0.0016	0.0032	0.1107	0.0823	0.0092	0.0085	0.0093	0.0273	0.0059	0.0154	0.1663
7	rs112072436	66578294	1.13	0.554827224596281	3.35	0.159841057206343	0.466302024117272	0.432667485656692	0.147	0.066	0.0057	0.0026	0.0215	0.0027	0.0028	0.0251	0.1323	0.0159	0.018	0.0091	0.0827	0.0202	0.0065	0.0016	0.0032	0.1107	0.0823	0.0092	0.0084	0.0093	0.0273	0.0059	0.0154	0.1663
7	rs11764458	66586958	1.13	0.554827224596281	3.35	0.159841057206343	0.50947648376611	0.462222730471199	0.1469	0.0658	0.0057	0.0026	0.0216	0.0027	0.0028	0.0253	0.1321	0.0159	0.018	0.0091	0.0826	0.0202	0.0064	0.0016	0.0032	0.1115	0.0823	0.0092	0.0084	0.0093	0.0273	0.0058	0.0154	0.1661
7	rs10273294	66588582	1.13	0.554827224596281	3.35	0.159841057206343	0.508967579007337	0.454451375686498	0.1469	0.0658	0.0057	0.0026	0.0216	0.0027	0.0028	0.0253	0.1321	0.0159	0.018	0.0091	0.0826	0.0202	0.0064	0.0016	0.0032	0.1115	0.0823	0.0092	0.0084	0.0093	0.0273	0.0058	0.0154	0.1661
7	rs28380726	66593364	1.13	0.554827224596281	3.35	0.159841057206343	0.512790295247465	0.465583084261449	0.1468	0.0658	0.0057	0.0026	0.0216	0.0027	0.0028	0.0254	0.1321	0.0159	0.018	0.0091	0.0825	0.0202	0.0064	0.0016	0.0032	0.1116	0.0823	0.0092	0.0084	0.0093	0.0274	0.0058	0.0154	0.1659
7	rs7791271	66602986	1.13	0.554827224596281	3.35	0.159841057206343	0.532303291203735	0.462759958800495	0.1468	0.0658	0.0057	0.0026	0.0216	0.0027	0.0028	0.0254	0.1319	0.0159	0.018	0.0091	0.0825	0.0203	0.0064	0.0016	0.0032	0.1118	0.0823	0.0091	0.0084	0.0093	0.0274	0.0058	0.0154	0.1658
7	rs6962057	66609110	1.13	0.554827224596281	3.35	0.159841057206343	0.54484686117325	0.479494305227694	0.1468	0.0657	0.0057	0.0026	0.0216	0.0026	0.0028	0.0256	0.1318	0.0159	0.018	0.009	0.0824	0.0203	0.0064	0.0016	0.0032	0.1121	0.0823	0.0091	0.0083	0.0093	0.0275	0.0059	0.0154	0.1659
7	rs13222367	66612461	1.13	0.554827224596281	3.35	0.159841057206343	0.567865594350396	0.488599981162082	0.1468	0.066	0.0057	0.0026	0.0216	0.0026	0.0028	0.0258	0.1316	0.016	0.0181	0.009	0.0823	0.0202	0.0064	0.0016	0.0032	0.1122	0.0822	0.0092	0.0083	0.0093	0.0274	0.0059	0.0153	0.1658
7	rs10231586	66631940	1.12	0.604706511137083	3.35	0.159841057206343	1.20234066155836	0.459404968286183	0.1465	0.0655	0.0056	0.0025	0.0218	0.0025	0.0026	0.0276	0.1293	0.0157	0.0182	0.0089	0.0811	0.0205	0.0063	0.0015	0.0031	0.1185	0.0828	0.009	0.008	0.0092	0.0272	0.0056	0.0144	0.1637
7	rs1815058	66650415	1.12	0.604706511137083	3.32	0.186688027238402	1.36539824676321	0.472052731375092	0.1466	0.0655	0.0056	0.0025	0.0219	0.0025	0.0026	0.0279	0.129	0.0157	0.0182	0.0089	0.0808	0.0207	0.0063	0.0015	0.0031	0.1193	0.083	0.009	0.0079	0.0091	0.0272	0.0056	0.0142	0.1634
7	rs77848642	66653559	1.12	0.604706511137083	3.32	0.186688027238402	1.45350243228791	0.461685665671575	0.1468	0.0653	0.0056	0.0025	0.0221	0.0024	0.0025	0.0281	0.1287	0.0158	0.0182	0.009	0.0805	0.021	0.0062	0.0014	0.0031	0.1197	0.083	0.0089	0.0078	0.009	0.027	0.0056	0.0142	0.1634
7	rs2421393	66661555	1.12	0.604706511137083	3.32	0.186688027238402	1.49430168598221	0.478410021180755	0.1469	0.0653	0.0056	0.0025	0.0221	0.0024	0.0025	0.0281	0.1285	0.0158	0.0182	0.009	0.0804	0.0211	0.0062	0.0014	0.0031	0.1198	0.083	0.0089	0.0078	0.009	0.0269	0.0056	0.0142	0.1634
7	rs6967876	66668176	1.12	0.604706511137083	3.32	0.186688027238402	1.62162026042011	0.481936262654494	0.147	0.0653	0.0056	0.0025	0.0221	0.0024	0.0025	0.0282	0.1285	0.0158	0.0182	0.009	0.0803	0.0211	0.0062	0.0014	0.0031	0.12	0.0831	0.0089	0.0077	0.009	0.0269	0.0056	0.0142	0.1635
7	rs6951468	66672196	1.15	0.46334549806667	3.32	0.186688027238402	0.160252243368898	0.338532550552452	0.1472	0.0657	0.0056	0.0025	0.0221	0.0024	0.0025	0.0203	0.1386	0.0159	0.0182	0.009	0.0838	0.0215	0.0063	0.0015	0.0023	0.0993	0.0904	0.0093	0.0074	0.009	0.0287	0.0056	0.0142	0.1683
7	rs6944968	66685683	1.15	0.46334549806667	3.32	0.186688027238402	0.178555402224082	0.361171639010053	0.1471	0.0657	0.0056	0.0025	0.0222	0.0024	0.0025	0.0203	0.1385	0.016	0.0183	0.0091	0.0838	0.0215	0.0063	0.0015	0.0023	0.0992	0.0904	0.0093	0.0074	0.0091	0.0287	0.0056	0.0142	0.1683
7	rs111346893	66687377	1.15	0.46334549806667	3.32	0.186688027238402	0.178555402224082	0.361171639010053	0.1471	0.0657	0.0056	0.0025	0.0222	0.0024	0.0025	0.0203	0.1385	0.016	0.0183	0.0091	0.0838	0.0215	0.0063	0.0015	0.0023	0.0992	0.0904	0.0093	0.0074	0.0091	0.0287	0.0056	0.0142	0.1683
7	rs4718486	66688289	1.15	0.46334549806667	3.32	0.186688027238402	0.178664975593619	0.361046108028788	0.1471	0.0657	0.0056	0.0025	0.0222	0.0024	0.0025	0.0203	0.1385	0.016	0.0183	0.0091	0.0838	0.0215	0.0063	0.0015	0.0023	0.0992	0.0904	0.0093	0.0074	0.0091	0.0287	0.0056	0.0142	0.1683
7	rs34237838	66693028	1.15	0.46334549806667	3.31	0.196320630125924	0.183376297072245	0.360795083282865	0.1471	0.0657	0.0056	0.0025	0.0222	0.0024	0.0025	0.0203	0.1384	0.016	0.0183	0.0091	0.0838	0.0216	0.0063	0.0015	0.0023	0.0992	0.0904	0.0093	0.0074	0.0091	0.0287	0.0056	0.0142	0.1683
7	rs77634321	66700138	1.15	0.46334549806667	3.31	0.196320630125924	0.189327134849722	0.371633636829433	0.1471	0.0658	0.0056	0.0025	0.0222	0.0024	0.0025	0.0203	0.1384	0.016	0.0183	0.0091	0.0837	0.0216	0.0063	0.0015	0.0023	0.0993	0.0904	0.0093	0.0074	0.0091	0.0287	0.0056	0.0142	0.1683
7	rs7801032	66700484	1.15	0.46334549806667	3.31	0.196320630125924	0.192820223615556	0.381159220640988	0.1471	0.0658	0.0056	0.0025	0.0222	0.0024	0.0025	0.0203	0.1384	0.016	0.0183	0.0091	0.0837	0.0217	0.0063	0.0015	0.0023	0.0993	0.0904	0.0093	0.0074	0.0091	0.0287	0.0056	0.0142	0.1683
7	rs113551604	66716065	1.15	0.46334549806667	3.3	0.2063056077908	0.247302682397837	0.426608961834101	0.1472	0.0662	0.0055	0.0024	0.0222	0.0022	0.0023	0.0205	0.1371	0.0159	0.0185	0.0091	0.0829	0.0223	0.0063	0.0014	0.0022	0.1004	0.0914	0.0092	0.0071	0.0089	0.0285	0.0055	0.0141	0.1684
7	rs116945899	66717225	1.15	0.46334549806667	3.3	0.2063056077908	0.239301995730421	0.425951812468654	0.1474	0.0662	0.0055	0.0024	0.0222	0.0022	0.0023	0.0205	0.1368	0.0159	0.0185	0.009	0.0829	0.0223	0.0063	0.0014	0.0022	0.1003	0.0916	0.0092	0.0071	0.0089	0.0286	0.0055	0.0142	0.1684
7	rs67934921	66718411	1.15	0.46334549806667	3.3	0.2063056077908	0.246688846778303	0.454050353167026	0.1476	0.0662	0.0055	0.0024	0.0222	0.0022	0.0023	0.0205	0.1367	0.0158	0.0185	0.0089	0.0827	0.0224	0.0063	0.0014	0.0022	0.1002	0.0918	0.0092	0.007	0.0089	0.0286	0.0055	0.0142	0.1684
7	rs17785016	66727789	1.15	0.46334549806667	3.31	0.196320630125924	0.281641930639212	0.485197179671711	0.1477	0.0664	0.0055	0.0024	0.0222	0.0022	0.0022	0.0204	0.1368	0.0157	0.0186	0.0089	0.0823	0.0227	0.0063	0.0015	0.0022	0.1	0.0922	0.0091	0.0069	0.0089	0.0285	0.0054	0.0142	0.1685
7	rs17144562	66728987	1.15	0.46334549806667	3.32	0.186688027238402	0.283623167313478	0.486013293769899	0.1476	0.0664	0.0055	0.0024	0.0223	0.0022	0.0022	0.0203	0.137	0.0157	0.0186	0.0089	0.0823	0.0227	0.0063	0.0015	0.0022	0.0997	0.0924	0.009	0.0069	0.0089	0.0285	0.0054	0.0142	0.1685
7	rs12673311	66735318	1.15	0.46334549806667	3.33	0.177401503992083	0.308570091998016	0.522819150413665	0.1476	0.0665	0.0055	0.0024	0.0223	0.0022	0.0022	0.0203	0.1369	0.0158	0.0186	0.009	0.0822	0.0227	0.0063	0.0015	0.0022	0.0996	0.0925	0.009	0.0069	0.0089	0.0285	0.0054	0.0142	0.1684
7	rs116986160	66752573	1.15	0.46334549806667	3.33	0.177401503992083	0.341995441916016	0.519910673002115	0.1477	0.0665	0.0055	0.0024	0.0224	0.0022	0.0022	0.0203	0.1369	0.0157	0.0186	0.009	0.082	0.0229	0.0063	0.0015	0.0021	0.0996	0.0928	0.0091	0.0068	0.0089	0.0284	0.0054	0.014	0.1683
7	rs59852655	66766566	1.15	0.46334549806667	3.33	0.177401503992083	0.39637032556742	0.533936128374853	0.1477	0.0665	0.0055	0.0025	0.0224	0.0022	0.0022	0.0203	0.137	0.0158	0.0186	0.009	0.0819	0.023	0.0063	0.0015	0.0021	0.0996	0.0929	0.0091	0.0068	0.009	0.0284	0.0054	0.0139	0.1683
7	rs113777927	66767579	1.15	0.46334549806667	3.35	0.159841057206343	0.388646686409952	0.543711031230081	0.1477	0.0666	0.0054	0.0025	0.0224	0.0022	0.0022	0.0203	0.1369	0.0158	0.0186	0.0089	0.0819	0.023	0.0063	0.0015	0.0021	0.0995	0.093	0.0091	0.0068	0.009	0.0284	0.0054	0.0139	0.1683
7	rs79454475	66769795	1.15	0.46334549806667	3.35	0.159841057206343	0.389538247542244	0.541193288269648	0.1477	0.0666	0.0054	0.0025	0.0224	0.0022	0.0022	0.0202	0.1369	0.0158	0.0186	0.0089	0.0818	0.023	0.0063	0.0015	0.0021	0.0995	0.093	0.0091	0.0068	0.009	0.0284	0.0053	0.0139	0.1683
7	rs57251152	66774346	1.15	0.46334549806667	3.36	0.151554094423325	0.401958382393094	0.526703438630569	0.1477	0.0667	0.0054	0.0025	0.0225	0.0021	0.0022	0.0203	0.137	0.0158	0.0186	0.0089	0.0818	0.0229	0.0062	0.0015	0.0021	0.0996	0.0931	0.0091	0.0068	0.009	0.0284	0.0053	0.014	0.1684
7	rs1045513	66774604	1.15	0.46334549806667	3.36	0.151554094423325	0.414459322455311	0.535887583875127	0.1477	0.0666	0.0054	0.0025	0.0225	0.0021	0.0022	0.0203	0.137	0.0158	0.0187	0.0089	0.0818	0.0229	0.0062	0.0016	0.0021	0.0996	0.0932	0.0091	0.0068	0.009	0.0284	0.0052	0.014	0.1685
7	rs17180957	66775701	1.15	0.46334549806667	3.36	0.151554094423325	0.386089204201435	0.534075459298348	0.1476	0.0665	0.0054	0.0025	0.0224	0.0021	0.0023	0.0203	0.1369	0.0157	0.0186	0.0089	0.0819	0.023	0.0063	0.0016	0.0021	0.0994	0.0933	0.0092	0.0068	0.0089	0.0285	0.0052	0.014	0.1683
7	rs17137359	66783821	1.15	0.46334549806667	3.37	0.143587140072381	0.520798161111913	0.375816559261941	0.1476	0.0657	0.0051	0.0026	0.0219	0.0019	0.0024	0.0199	0.1354	0.0154	0.0185	0.0087	0.0834	0.0234	0.0063	0.0018	0.0023	0.0986	0.0955	0.0095	0.0065	0.0087	0.0288	0.0051	0.0134	0.1695
7	rs9443	66785137	1.15	0.46334549806667	3.38	0.135933471893229	0.523888897128931	0.364188095546799	0.1476	0.0657	0.0051	0.0026	0.0218	0.0019	0.0024	0.0199	0.1354	0.0154	0.0185	0.0087	0.0833	0.0234	0.0062	0.0018	0.0023	0.0987	0.0956	0.0095	0.0064	0.0086	0.0287	0.0051	0.0134	0.1695
7	rs12537527	66790591	1.15	0.46334549806667	3.38	0.135933471893229	0.545701154254645	0.335947685820049	0.1475	0.0657	0.0051	0.0027	0.0218	0.0019	0.0024	0.0199	0.1354	0.0154	0.0184	0.0087	0.0833	0.0235	0.0062	0.0018	0.0023	0.0982	0.0962	0.0096	0.0063	0.0086	0.0289	0.0051	0.0133	0.1695
7	rs117302726	66798715	1.15	0.46334549806667	3.39	0.128586294370088	0.541960095034001	0.320803348217437	0.1471	0.0656	0.0051	0.0026	0.0217	0.0019	0.0024	0.0199	0.1355	0.0153	0.0184	0.0087	0.0832	0.0236	0.0063	0.0018	0.0023	0.0981	0.0967	0.0095	0.0063	0.0086	0.029	0.0051	0.0132	0.1695
7	rs4718533	66805085	1.15	0.46334549806667	3.39	0.128586294370088	0.577481408873814	0.368094852122376	0.147	0.0656	0.0051	0.0026	0.0217	0.0019	0.0024	0.0199	0.1355	0.0154	0.0184	0.0087	0.0832	0.0236	0.0063	0.0018	0.0023	0.0981	0.0968	0.0095	0.0063	0.0086	0.029	0.0051	0.0132	0.1695
7	rs4718537	66808901	1.15	0.46334549806667	3.39	0.128586294370088	0.556731577659004	0.370874522362595	0.147	0.0656	0.0051	0.0026	0.0217	0.0019	0.0024	0.0199	0.1355	0.0154	0.0184	0.0087	0.0832	0.0236	0.0063	0.0018	0.0023	0.0981	0.0969	0.0095	0.0063	0.0086	0.0291	0.0051	0.0133	0.1695
7	rs13230948	66821067	1.15	0.46334549806667	3.39	0.128586294370088	0.610790723350535	0.402478886777698	0.1469	0.0657	0.005	0.0027	0.0217	0.002	0.0024	0.0198	0.1356	0.0154	0.0184	0.0086	0.0831	0.0237	0.0063	0.0018	0.0023	0.0982	0.097	0.0095	0.0062	0.0085	0.0291	0.005	0.0133	0.1695
7	rs73150480	66821893	1.15	0.46334549806667	3.39	0.128586294370088	0.602296394138471	0.4080532925947	0.147	0.0656	0.005	0.0027	0.0217	0.002	0.0024	0.0198	0.1355	0.0155	0.0183	0.0086	0.0831	0.0236	0.0063	0.0018	0.0023	0.0982	0.097	0.0096	0.0062	0.0085	0.0292	0.005	0.0133	0.1696
7	rs12672895	66822373	1.15	0.46334549806667	3.4	0.121538743628758	0.590646739640646	0.400151669941544	0.1469	0.0656	0.005	0.0027	0.0217	0.002	0.0024	0.0198	0.1357	0.0155	0.0183	0.0086	0.0831	0.0236	0.0063	0.0018	0.0023	0.0982	0.097	0.0096	0.0062	0.0085	0.0292	0.005	0.0133	0.1696
7	rs11765091	66826435	1.16	0.421630287221885	3.4	0.121538743628758	0.556864307433191	0.333491272199191	0.1471	0.0661	0.005	0.0026	0.0217	0.0019	0.0024	0.0196	0.1358	0.0154	0.0181	0.0086	0.0828	0.0234	0.0061	0.0017	0.0023	0.098	0.0974	0.0096	0.0062	0.0085	0.0292	0.0049	0.0134	0.1697
7	rs79025887	66832772	1.16	0.421630287221885	3.4	0.121538743628758	0.531718705712057	0.319106437253525	0.1472	0.0661	0.005	0.0026	0.0217	0.0019	0.0024	0.0195	0.1358	0.0153	0.0181	0.0086	0.0828	0.0234	0.0061	0.0017	0.0023	0.0979	0.0974	0.0096	0.0062	0.0085	0.0292	0.005	0.0134	0.1697
7	rs1076440	66834137	1.16	0.421630287221885	3.4	0.121538743628758	0.545372505276533	0.311623659583544	0.1474	0.0663	0.005	0.0026	0.0216	0.0019	0.0024	0.0193	0.1358	0.0154	0.0181	0.0087	0.0829	0.0234	0.0061	0.0017	0.0023	0.0976	0.0975	0.0096	0.0062	0.0086	0.0293	0.005	0.0135	0.1697
7	rs4718545	66845243	1.16	0.421630287221885	3.41	0.114783892697204	0.591670413767678	0.351666865093201	0.1477	0.0666	0.005	0.0027	0.0215	0.0019	0.0024	0.0191	0.1357	0.0154	0.0181	0.0087	0.0821	0.0235	0.006	0.0017	0.0023	0.0974	0.098	0.0096	0.0062	0.0086	0.0293	0.005	0.0137	0.1698
7	rs17145119	66848651	1.16	0.421630287221885	3.41	0.114783892697204	0.518357507440655	0.298241482058562	0.1481	0.0669	0.005	0.0027	0.0215	0.0022	0.0025	0.019	0.1356	0.0153	0.018	0.0086	0.082	0.0234	0.0059	0.0017	0.0023	0.0972	0.0984	0.0096	0.0062	0.0087	0.0285	0.0051	0.0137	0.1695
7	rs7786846	66853707	1.16	0.421630287221885	3.4	0.121538743628758	0.503828641805183	0.299191496639808	0.148	0.067	0.005	0.0027	0.0215	0.0022	0.0025	0.019	0.1358	0.0152	0.018	0.0086	0.082	0.0234	0.0059	0.0018	0.0023	0.0972	0.0984	0.0096	0.0063	0.0088	0.0284	0.0051	0.0137	0.1694
7	rs6945404	66856163	1.16	0.421630287221885	3.4	0.121538743628758	0.46161934429174	0.273982392761181	0.1479	0.0671	0.005	0.0027	0.0215	0.0023	0.0025	0.019	0.1358	0.0152	0.018	0.0087	0.0818	0.0233	0.0059	0.0019	0.0023	0.0972	0.0986	0.0096	0.0063	0.0087	0.0282	0.0051	0.0137	0.1693
7	rs4281012	66859973	1.16	0.421630287221885	3.4	0.121538743628758	0.606156933457451	0.300618221720003	0.1477	0.0675	0.0052	0.0027	0.0215	0.0023	0.0025	0.019	0.1361	0.0152	0.018	0.0091	0.0817	0.0233	0.006	0.002	0.0023	0.097	0.0987	0.0095	0.0064	0.0092	0.0281	0.0052	0.0137	0.1677
7	rs62467608	66863393	1.16	0.421630287221885	3.4	0.121538743628758	0.5746493703433	0.269367963346765	0.1479	0.0674	0.0052	0.0027	0.0212	0.0023	0.0025	0.019	0.1361	0.0152	0.018	0.0092	0.0816	0.0232	0.006	0.0021	0.0023	0.097	0.0989	0.0096	0.0065	0.0093	0.028	0.0052	0.0137	0.1678
7	rs12698588	66865643	1.17	0.382518045708746	3.39	0.128586294370088	0.601883439880801	0.221686572135252	0.148	0.0673	0.0051	0.0027	0.0211	0.0023	0.0025	0.019	0.1361	0.0152	0.018	0.0092	0.0813	0.0232	0.006	0.0022	0.0023	0.097	0.0991	0.0096	0.0065	0.0093	0.0279	0.0052	0.0137	0.1679
7	rs117979794	66866999	1.17	0.382518045708746	3.39	0.128586294370088	0.570212147900861	0.193136622072349	0.1479	0.0676	0.0051	0.0027	0.0211	0.0023	0.0025	0.019	0.136	0.0152	0.018	0.0092	0.0813	0.0232	0.006	0.0022	0.0023	0.0967	0.099	0.0096	0.0066	0.0093	0.0279	0.0052	0.0137	0.168
7	rs11773861	66870901	1.17	0.382518045708746	3.41	0.114783892697204	0.56045362403862	0.18840548232245	0.1479	0.0676	0.0051	0.0027	0.0211	0.0023	0.0025	0.019	0.136	0.0152	0.018	0.0092	0.0813	0.0232	0.006	0.0022	0.0023	0.0967	0.0991	0.0096	0.0066	0.0093	0.0279	0.0052	0.0137	0.168
7	rs117711701	66877028	1.17	0.382518045708746	3.41	0.114783892697204	0.538427148275615	0.162922357765626	0.1479	0.0676	0.0051	0.0027	0.0211	0.0023	0.0025	0.0189	0.136	0.0152	0.018	0.0092	0.0813	0.0232	0.006	0.0022	0.0023	0.0967	0.0991	0.0096	0.0066	0.0093	0.0279	0.0052	0.0137	0.168
7	rs77603303	66880408	1.17	0.382518045708746	3.41	0.114783892697204	0.540584873604584	0.164385434173065	0.1478	0.0676	0.0051	0.0027	0.0211	0.0023	0.0025	0.0189	0.136	0.0152	0.018	0.0092	0.0815	0.0232	0.0061	0.0022	0.0023	0.0967	0.0991	0.0096	0.0066	0.0093	0.0278	0.0052	0.0137	0.168
7	rs35469199	66888668	1.17	0.382518045708746	3.41	0.114783892697204	0.706898931717853	0.19728284520975	0.1471	0.0673	0.0054	0.0028	0.0209	0.0024	0.0026	0.018	0.1347	0.0153	0.018	0.0093	0.082	0.0234	0.0066	0.0029	0.0022	0.0965	0.1001	0.0095	0.0066	0.0096	0.0274	0.0055	0.0134	0.1681
7	rs55739994	66891651	1.17	0.382518045708746	3.42	0.108314757127468	0.677859281320259	0.154719472733472	0.147	0.0674	0.0054	0.0028	0.0209	0.0024	0.0027	0.018	0.1345	0.0153	0.018	0.0093	0.0822	0.0234	0.0066	0.0029	0.0023	0.0964	0.1	0.0096	0.0066	0.0096	0.0274	0.0056	0.0133	0.168
7	rs6949090	66897690	1.17	0.382518045708746	3.42	0.108314757127468	0.633497688554613	0.149681578749105	0.1469	0.0675	0.0054	0.0028	0.0209	0.0025	0.0028	0.018	0.1345	0.0153	0.018	0.0092	0.0821	0.0233	0.0067	0.0029	0.0022	0.0962	0.1004	0.0096	0.0067	0.0096	0.0274	0.0057	0.0132	0.1679
7	rs4644126	66901285	1.17	0.382518045708746	3.42	0.108314757127468	0.601401825153884	0.129425089351059	0.1471	0.0675	0.0055	0.0029	0.021	0.0025	0.0028	0.018	0.1344	0.0153	0.018	0.0092	0.0822	0.0233	0.0066	0.003	0.0022	0.096	0.1004	0.0096	0.0067	0.0095	0.0271	0.0058	0.0131	0.1678
7	rs62465226	66903871	1.17	0.382518045708746	3.42	0.108314757127468	0.626330334584954	0.133933836573593	0.1471	0.0675	0.0055	0.0029	0.0209	0.0026	0.0028	0.018	0.1344	0.0153	0.018	0.0092	0.0821	0.0233	0.0067	0.0031	0.0022	0.096	0.1004	0.0097	0.0068	0.0096	0.027	0.0058	0.013	0.1678
7	rs73132944	66909507	1.18	0.345943801679723	3.42	0.108314757127468	0.604707898258061	0.106845058101914	0.1469	0.0673	0.0055	0.0029	0.0209	0.0026	0.0029	0.018	0.1343	0.0152	0.018	0.0092	0.0822	0.0232	0.0067	0.0031	0.0022	0.0959	0.1003	0.0097	0.0069	0.0096	0.027	0.0059	0.0129	0.1681
7	rs62465232	66909661	1.18	0.345943801679723	3.41	0.114783892697204	0.606018861233078	0.107679661383449	0.1469	0.0673	0.0055	0.0029	0.0209	0.0026	0.0029	0.018	0.1343	0.0152	0.018	0.0092	0.0822	0.0232	0.0067	0.0031	0.0022	0.0959	0.1003	0.0097	0.0069	0.0096	0.027	0.0059	0.0129	0.1681
7	rs73132946	66909958	1.18	0.345943801679723	3.4	0.121538743628758	0.601264253636707	0.102791874711138	0.1469	0.0673	0.0055	0.0029	0.0209	0.0026	0.0029	0.018	0.1343	0.0152	0.018	0.0092	0.0822	0.0232	0.0067	0.0031	0.0022	0.0959	0.1003	0.0097	0.0069	0.0096	0.027	0.0059	0.0129	0.1681
7	rs11772228	66924111	1.17	0.382518045708746	3.4	0.121538743628758	0.657083588529358	0.183917591988687	0.1449	0.0667	0.0059	0.0032	0.0209	0.0029	0.0036	0.0176	0.1329	0.0149	0.0181	0.0095	0.0826	0.0233	0.007	0.0037	0.0025	0.0947	0.0987	0.0102	0.0078	0.0099	0.0274	0.0065	0.013	0.169
7	rs73134875	66924399	1.17	0.382518045708746	3.4	0.121538743628758	0.649724390202301	0.197907337250839	0.1449	0.0666	0.0059	0.0032	0.0209	0.003	0.0036	0.0176	0.1329	0.0149	0.0181	0.0095	0.0826	0.0232	0.0071	0.0038	0.0026	0.0947	0.0987	0.0102	0.0079	0.01	0.0274	0.0065	0.013	0.169
7	rs10279017	66924597	1.17	0.382518045708746	3.4	0.121538743628758	0.702390226396722	0.230282445948901	0.1448	0.0666	0.0059	0.0032	0.0209	0.003	0.0036	0.0176	0.1328	0.0149	0.0181	0.0095	0.0826	0.0233	0.0071	0.0038	0.0026	0.0947	0.0987	0.0102	0.0079	0.01	0.0274	0.0065	0.013	0.169
7	rs4288253	66925725	1.17	0.382518045708746	3.4	0.121538743628758	0.714689853133192	0.250819328992232	0.1448	0.0668	0.0059	0.0033	0.0209	0.003	0.0038	0.0176	0.1326	0.0149	0.0181	0.0095	0.0827	0.0232	0.0072	0.0038	0.0026	0.0947	0.0984	0.0099	0.008	0.0101	0.0274	0.0065	0.0129	0.1689
7	rs13235804	66926036	1.17	0.382518045708746	3.4	0.121538743628758	0.732414070553289	0.239426796864417	0.1447	0.0669	0.0059	0.0033	0.0209	0.0031	0.0039	0.0176	0.1327	0.0149	0.0181	0.0095	0.0828	0.0232	0.0072	0.0038	0.0026	0.0946	0.0984	0.0098	0.008	0.0101	0.0274	0.0065	0.0128	0.1689
7	rs75026379	66926114	1.17	0.382518045708746	3.4	0.121538743628758	0.702316420247239	0.226025617523983	0.1446	0.0668	0.0059	0.0033	0.0209	0.0031	0.0039	0.0176	0.1326	0.0149	0.0182	0.0095	0.0827	0.0233	0.0072	0.0038	0.0026	0.0946	0.0985	0.0098	0.008	0.0101	0.0274	0.0065	0.0129	0.1688
7	rs4307227	66939101	1.17	0.382518045708746	3.42	0.108314757127468	0.677060417807605	0.290438796772111	0.1443	0.067	0.0061	0.0032	0.0209	0.0031	0.0038	0.0179	0.1322	0.015	0.0182	0.0095	0.0834	0.0232	0.0074	0.0039	0.0028	0.0943	0.0981	0.0097	0.0084	0.0101	0.0279	0.0066	0.0128	0.1679
7	rs117120999	66949861	1.18	0.345943801679723	3.42	0.108314757127468	0.637377881637992	0.239205107862415	0.1438	0.0671	0.006	0.0033	0.0208	0.0031	0.0039	0.0179	0.1321	0.015	0.0182	0.0096	0.0841	0.0232	0.0074	0.004	0.0028	0.0942	0.0984	0.0096	0.0085	0.0101	0.0279	0.0066	0.0128	0.167
7	rs73132022	66954673	1.18	0.345943801679723	3.44	0.0962054431234386	0.613495479753056	0.239648551650658	0.1437	0.0671	0.006	0.0033	0.0208	0.0032	0.0039	0.018	0.1321	0.0149	0.0182	0.0096	0.0843	0.0232	0.0074	0.004	0.0029	0.0942	0.0984	0.0096	0.0085	0.0101	0.0279	0.0066	0.0128	0.1668
7	rs78534167	66955079	1.18	0.345943801679723	3.44	0.0962054431234386	0.614676195248976	0.242092185144619	0.1436	0.0671	0.006	0.0033	0.0208	0.0032	0.0039	0.018	0.1321	0.0149	0.0182	0.0096	0.0843	0.0232	0.0074	0.004	0.0029	0.0942	0.0984	0.0096	0.0085	0.0101	0.0279	0.0066	0.0128	0.1668
7	rs6460356	66963733	1.17	0.382518045708746	3.43	0.102124300974309	0.642473717265065	0.271095530975335	0.1435	0.0672	0.006	0.0033	0.0208	0.0032	0.0041	0.018	0.1321	0.0149	0.0182	0.0097	0.0844	0.0232	0.0074	0.0041	0.0029	0.0941	0.0986	0.0096	0.0085	0.0098	0.0279	0.0066	0.0128	0.1666
7	rs6460359	66968511	1.17	0.382518045708746	3.43	0.102124300974309	0.637589839146858	0.238983484682923	0.1436	0.0672	0.006	0.0033	0.0208	0.0032	0.0041	0.018	0.132	0.015	0.0182	0.0097	0.0844	0.0233	0.0074	0.0041	0.0029	0.094	0.0986	0.0095	0.0085	0.0098	0.0279	0.0066	0.0128	0.1664
7	rs77342661	66977531	1.18	0.345943801679723	3.43	0.102124300974309	0.616344862977985	0.163019752748501	0.1437	0.0672	0.006	0.0033	0.0208	0.0032	0.0041	0.018	0.1319	0.015	0.0182	0.0097	0.0842	0.0233	0.0075	0.0041	0.0029	0.094	0.0989	0.0095	0.0085	0.0098	0.0279	0.0066	0.0128	0.1663
7	rs73133635	66982935	1.18	0.345943801679723	3.43	0.102124300974309	0.625349490365	0.15433717567609	0.1438	0.0672	0.006	0.0034	0.0208	0.0032	0.0041	0.018	0.1318	0.015	0.0182	0.0097	0.0841	0.0233	0.0075	0.0041	0.0029	0.0939	0.099	0.0095	0.0085	0.0099	0.028	0.0066	0.0128	0.1662
7	rs73133641	66985888	1.18	0.345943801679723	3.43	0.102124300974309	0.690259061875804	0.176554119740517	0.1441	0.0672	0.006	0.0034	0.0208	0.0032	0.0041	0.018	0.1315	0.015	0.0182	0.0098	0.084	0.0234	0.0075	0.0041	0.003	0.0937	0.0994	0.0094	0.0085	0.0099	0.028	0.0065	0.0128	0.1659
7	rs11763265	66988316	1.18	0.345943801679723	3.43	0.102124300974309	0.817393266229371	0.195620788276232	0.1447	0.0672	0.0061	0.0034	0.0209	0.0032	0.0042	0.018	0.1312	0.0149	0.0182	0.0098	0.0837	0.0235	0.0076	0.0041	0.003	0.0934	0.1002	0.0092	0.0086	0.0099	0.0282	0.0064	0.0128	0.1653
7	rs79375480	66990630	1.18	0.345943801679723	3.43	0.102124300974309	0.817077804387444	0.17276239914048	0.1449	0.0672	0.0061	0.0034	0.0209	0.0032	0.0041	0.018	0.1311	0.0149	0.0182	0.0098	0.0836	0.0235	0.0076	0.0041	0.0031	0.0933	0.1003	0.0092	0.0085	0.01	0.0282	0.0064	0.0128	0.1651
7	rs4717395	66997016	1.18	0.345943801679723	3.43	0.102124300974309	0.903304458336379	0.196451224054656	0.1453	0.067	0.006	0.0034	0.0209	0.0032	0.0041	0.0181	0.1308	0.0148	0.0182	0.0098	0.0833	0.0237	0.0076	0.0041	0.0031	0.0932	0.1006	0.0091	0.0085	0.01	0.0283	0.0064	0.0127	0.1649
7	rs10950078	66998246	1.18	0.345943801679723	3.44	0.0962054431234386	0.889851327674309	0.183409950093433	0.1455	0.0671	0.006	0.0034	0.0209	0.0032	0.0041	0.018	0.1308	0.0148	0.0182	0.0098	0.0831	0.0237	0.0076	0.0041	0.0031	0.0932	0.1006	0.0091	0.0084	0.01	0.0283	0.0064	0.0127	0.1648
7	rs4495312	66998857	1.18	0.345943801679723	3.44	0.0962054431234386	0.891814779510616	0.187177849683327	0.1456	0.0672	0.0061	0.0034	0.0209	0.0032	0.0041	0.018	0.1309	0.0148	0.0182	0.0098	0.083	0.0237	0.0076	0.0041	0.0031	0.0932	0.1006	0.0091	0.0084	0.01	0.0283	0.0064	0.0127	0.1648
7	rs34387695	66999989	1.18	0.345943801679723	3.44	0.0962054431234386	0.930880338981168	0.185239708348714	0.1459	0.0672	0.0062	0.0034	0.0209	0.0032	0.0042	0.018	0.1311	0.0148	0.0182	0.01	0.0825	0.0238	0.0076	0.0041	0.0032	0.0923	0.1008	0.0091	0.0085	0.0101	0.0283	0.0064	0.0128	0.165
7	rs4621674	67002077	1.18	0.345943801679723	3.45	0.090551063959542	0.893452379296981	0.175353651080667	0.1461	0.0671	0.0062	0.0034	0.0209	0.0032	0.0042	0.0179	0.1313	0.0148	0.0182	0.0099	0.0825	0.0237	0.0076	0.0042	0.0032	0.0918	0.1009	0.009	0.0085	0.0102	0.0283	0.0065	0.0128	0.1648
7	rs34949207	67006539	1.18	0.345943801679723	3.45	0.090551063959542	0.878352879637345	0.167718725309556	0.1467	0.067	0.0063	0.0034	0.0209	0.0032	0.0042	0.0179	0.1314	0.0148	0.0183	0.0099	0.0824	0.0236	0.0076	0.0042	0.0033	0.0912	0.1009	0.009	0.0084	0.0102	0.0284	0.0065	0.0128	0.1647
7	rs79923548	67006570	1.18	0.345943801679723	3.45	0.090551063959542	0.877377201398143	0.165461279592916	0.1467	0.067	0.0063	0.0034	0.0209	0.0032	0.0042	0.0179	0.1314	0.0148	0.0183	0.0099	0.0824	0.0236	0.0076	0.0042	0.0033	0.0912	0.1009	0.009	0.0084	0.0102	0.0284	0.0065	0.0128	0.1647
7	rs34711741	67025054	1.19	0.311838986457593	3.46	0.0851540123614781	0.687113130452105	0.263177223189051	0.1495	0.0651	0.0073	0.0038	0.0204	0.0037	0.0045	0.0186	0.1313	0.0145	0.0183	0.0094	0.0808	0.0232	0.0081	0.0049	0.0036	0.0909	0.0994	0.0088	0.0089	0.0111	0.0291	0.0073	0.0135	0.1612
7	rs11769705	67030090	1.19	0.311838986457593	3.46	0.0851540123614781	0.70416261043678	0.290321056829815	0.1495	0.0651	0.0073	0.0038	0.0204	0.0037	0.0045	0.0186	0.1313	0.0145	0.0183	0.0094	0.0808	0.0232	0.0081	0.0049	0.0036	0.0909	0.0994	0.0088	0.0089	0.0111	0.0291	0.0073	0.0135	0.1612
7	rs12669692	67051413	1.19	0.311838986457593	3.46	0.0851540123614781	0.752763125660983	0.371633636829433	0.1496	0.0649	0.0073	0.0039	0.0204	0.0038	0.0045	0.0187	0.1314	0.0145	0.0183	0.0093	0.081	0.0232	0.0081	0.0049	0.0037	0.0907	0.099	0.0088	0.009	0.0111	0.0292	0.0073	0.0136	0.1609
7	rs10261724	67054054	1.19	0.311838986457593	3.46	0.0851540123614781	0.730234979601447	0.349550745462972	0.1496	0.0648	0.0073	0.0039	0.0204	0.0038	0.0045	0.0187	0.1314	0.0145	0.0183	0.0093	0.081	0.0232	0.0081	0.0049	0.0037	0.0908	0.099	0.0088	0.009	0.0111	0.0292	0.0073	0.0136	0.1609
7	rs6460384	67055620	1.19	0.311838986457593	3.46	0.0851540123614781	0.715210596064054	0.37912143210905	0.1496	0.0648	0.0073	0.0039	0.0204	0.0038	0.0045	0.0187	0.1313	0.0145	0.0183	0.0093	0.081	0.0232	0.0081	0.0049	0.0037	0.0908	0.099	0.0088	0.009	0.0111	0.0292	0.0073	0.0136	0.1609
7	rs77692065	67059008	1.19	0.311838986457593	3.46	0.0851540123614781	0.684411318764884	0.366455098977251	0.1496	0.0647	0.0074	0.0039	0.0204	0.0038	0.0045	0.0187	0.1313	0.0145	0.0184	0.0093	0.081	0.0232	0.0081	0.0049	0.0037	0.0908	0.0991	0.0089	0.0089	0.0111	0.0292	0.0073	0.0137	0.1607
7	rs10263639	67059267	1.19	0.311838986457593	3.46	0.0851540123614781	0.684411318764884	0.367842447748089	0.1496	0.0647	0.0074	0.0039	0.0204	0.0038	0.0045	0.0187	0.1313	0.0145	0.0184	0.0093	0.081	0.0232	0.0081	0.0049	0.0037	0.0908	0.0991	0.0089	0.0089	0.0111	0.0292	0.0073	0.0137	0.1607
7	rs76401846	67066880	1.2	0.280131383133392	3.46	0.0851540123614781	0.639923490233774	0.344462301873044	0.1497	0.0647	0.0074	0.0039	0.0204	0.0039	0.0046	0.0187	0.1312	0.0145	0.0185	0.0093	0.0809	0.0233	0.0081	0.0049	0.0038	0.0907	0.0989	0.0089	0.0089	0.0111	0.0293	0.0074	0.0137	0.1605
7	rs73135797	67068635	1.2	0.280131383133392	3.47	0.0800071130091993	0.639569657172471	0.340629262954728	0.1498	0.0647	0.0074	0.0039	0.0204	0.0039	0.0047	0.0187	0.1311	0.0145	0.0186	0.0093	0.0808	0.0233	0.0081	0.0049	0.0038	0.0907	0.0989	0.0089	0.0089	0.0111	0.0294	0.0074	0.0137	0.1604
7	rs62457061	67073044	1.2	0.280131383133392	3.47	0.0800071130091993	0.656868712259344	0.369863050642784	0.1499	0.0648	0.0074	0.0039	0.0205	0.0039	0.0048	0.0188	0.1309	0.0145	0.0187	0.0093	0.0807	0.0233	0.0081	0.0049	0.0038	0.0907	0.0987	0.0089	0.0089	0.0112	0.0295	0.0074	0.0137	0.1601
7	rs116925265	67073234	1.2	0.280131383133392	3.47	0.0800071130091993	0.649510607830751	0.358913981861686	0.1499	0.0648	0.0074	0.0039	0.0205	0.0039	0.0048	0.0188	0.1309	0.0145	0.0187	0.0093	0.0807	0.0233	0.0081	0.0049	0.0038	0.0907	0.0987	0.0089	0.0089	0.0112	0.0295	0.0074	0.0137	0.1601
7	rs7797476	67093734	1.2	0.280131383133392	3.47	0.0800071130091993	0.712534283185381	0.588656643693705	0.1505	0.0651	0.0073	0.0037	0.0204	0.0041	0.0049	0.0189	0.1304	0.0144	0.0194	0.0094	0.0805	0.0231	0.0083	0.0049	0.0038	0.091	0.098	0.0089	0.0092	0.0114	0.0294	0.0075	0.014	0.1588
7	rs7809902	67097366	1.2	0.280131383133392	3.47	0.0800071130091993	0.78897915595593	0.620535189305305	0.151	0.0649	0.0073	0.0037	0.0203	0.0041	0.0048	0.0189	0.1304	0.0143	0.0194	0.0094	0.0808	0.0231	0.0083	0.0049	0.0038	0.091	0.0979	0.0088	0.0092	0.0115	0.0295	0.0075	0.0141	0.1585
7	rs11976713	67100810	1.2	0.280131383133392	3.48	0.0751031739839783	0.699514348541549	0.487238126529828	0.1512	0.065	0.0072	0.0036	0.0203	0.0041	0.0048	0.019	0.1305	0.0143	0.0193	0.0093	0.0809	0.0228	0.0083	0.0048	0.0038	0.0909	0.098	0.0088	0.0094	0.0114	0.0295	0.0074	0.0142	0.1582
7	rs62457101	67108175	1.2	0.280131383133392	3.48	0.0751031739839783	0.600920388418821	0.483973671378734	0.152	0.0658	0.0071	0.0036	0.0204	0.0041	0.0048	0.0193	0.13	0.0142	0.0193	0.0091	0.0815	0.0227	0.0081	0.0048	0.0037	0.0906	0.098	0.0088	0.0094	0.0113	0.0296	0.0074	0.0144	0.1572
7	rs2108716	67125824	1.2	0.280131383133392	3.5	0.0659953737268723	0.520798161111913	0.430162271218528	0.1526	0.0664	0.007	0.0036	0.0204	0.0041	0.0047	0.0197	0.1298	0.0141	0.0194	0.0089	0.0814	0.0225	0.0079	0.0047	0.0037	0.0906	0.0982	0.0087	0.0094	0.0111	0.0297	0.0073	0.0147	0.1567
7	rs62457142	67137094	1.2	0.280131383133392	3.5	0.0659953737268723	0.472908748543146	0.268333068128423	0.153	0.0666	0.0069	0.0035	0.0204	0.004	0.0048	0.0201	0.1305	0.0142	0.0192	0.0087	0.0813	0.0223	0.0077	0.0047	0.0037	0.0904	0.0985	0.0086	0.0094	0.0108	0.0298	0.0072	0.0148	0.1563
7	rs78835814	67138727	1.2	0.280131383133392	3.5	0.0659953737268723	0.458167817375485	0.243094134555657	0.153	0.0667	0.0069	0.0035	0.0204	0.004	0.0048	0.0201	0.1305	0.0142	0.0192	0.0087	0.0812	0.0223	0.0077	0.0047	0.0037	0.0903	0.0985	0.0086	0.0094	0.0108	0.0297	0.0072	0.0148	0.1563
7	rs116854639	67139025	1.2	0.280131383133392	3.5	0.0659953737268723	0.448965934024769	0.231926527841757	0.153	0.0667	0.0068	0.0035	0.0204	0.004	0.0048	0.0201	0.1305	0.0141	0.0192	0.0087	0.0813	0.0223	0.0077	0.0047	0.0037	0.0903	0.0987	0.0086	0.0094	0.0107	0.0297	0.0072	0.0148	0.1563
7	rs2714599	67159195	1.2	0.280131383133392	3.49	0.0704349946405554	0.34860045921501	0.185443398408642	0.1545	0.0677	0.0061	0.0032	0.0204	0.0036	0.0045	0.0212	0.1335	0.0141	0.0195	0.0083	0.0797	0.0224	0.0072	0.0042	0.0036	0.0895	0.0994	0.0084	0.0091	0.0101	0.0297	0.0068	0.0153	0.1551
7	rs61397778	67161765	1.2	0.280131383133392	3.47	0.0800071130091993	0.334372319441713	0.149398206452259	0.1547	0.0678	0.006	0.0032	0.0204	0.0036	0.0045	0.0212	0.1336	0.0141	0.0195	0.0082	0.0798	0.0224	0.0072	0.0041	0.0036	0.0895	0.0994	0.0084	0.009	0.01	0.0298	0.0068	0.0153	0.1551
7	rs34501723	67164661	1.2	0.280131383133392	3.47	0.0800071130091993	0.31683285867687	0.140248667790305	0.1548	0.0678	0.006	0.0031	0.0204	0.0036	0.0045	0.0212	0.1336	0.014	0.0195	0.0082	0.0799	0.0224	0.0072	0.0041	0.0036	0.0894	0.0995	0.0084	0.009	0.01	0.0298	0.0068	0.0153	0.155
7	rs35760069	67166018	1.2	0.280131383133392	3.47	0.0800071130091993	0.312388518037308	0.150248902051646	0.1549	0.0679	0.0059	0.0031	0.0204	0.0036	0.0045	0.0212	0.1337	0.014	0.0196	0.0082	0.08	0.0225	0.0071	0.004	0.0037	0.0894	0.0995	0.0084	0.009	0.0099	0.0299	0.0067	0.0153	0.1551
7	rs2530447	67174584	1.2	0.280131383133392	3.47	0.0800071130091993	0.321259715516261	0.194066926194425	0.1549	0.0679	0.0058	0.0031	0.0204	0.0035	0.0044	0.0212	0.1338	0.014	0.0195	0.0082	0.08	0.0225	0.0071	0.004	0.0037	0.0896	0.0995	0.0084	0.009	0.0097	0.0299	0.0067	0.0153	0.1551
7	rs73137489	67192175	1.2	0.280131383133392	3.47	0.0800071130091993	0.307730402216266	0.175253740160843	0.1556	0.0682	0.0056	0.003	0.0204	0.0035	0.0043	0.0213	0.1335	0.0141	0.0197	0.0082	0.08	0.0225	0.0069	0.004	0.0035	0.0898	0.0997	0.0084	0.0089	0.0095	0.0299	0.0066	0.0153	0.1551
7	rs55729347	67201924	1.2	0.280131383133392	3.46	0.0851540123614781	0.357028468255535	0.234234580008827	0.1561	0.0684	0.0056	0.003	0.0204	0.0034	0.0042	0.0213	0.1334	0.0141	0.0199	0.0082	0.0799	0.0225	0.0068	0.004	0.0034	0.0899	0.0998	0.0084	0.0088	0.0093	0.0299	0.0065	0.0153	0.155
7	rs79544566	67207291	1.2	0.280131383133392	3.47	0.0800071130091993	0.341630413738122	0.227659807517001	0.1563	0.0684	0.0055	0.003	0.0204	0.0034	0.0042	0.0213	0.1334	0.0141	0.02	0.0082	0.0801	0.0225	0.0067	0.0039	0.0033	0.0901	0.0997	0.0084	0.0088	0.0093	0.0298	0.0064	0.0153	0.1549
7	rs4613871	67223669	1.2	0.280131383133392	3.46	0.0851540123614781	0.351186710845748	0.277459056015846	0.1568	0.0685	0.0054	0.003	0.0203	0.0034	0.004	0.0214	0.1334	0.0142	0.0201	0.0083	0.0803	0.0225	0.0066	0.0038	0.0033	0.0904	0.0996	0.0084	0.0087	0.0092	0.0297	0.0064	0.0153	0.1546
7	rs71565128	67232692	1.2	0.280131383133392	3.46	0.0851540123614781	0.334217675143371	0.220498158502243	0.1566	0.0685	0.0053	0.003	0.0203	0.0034	0.004	0.0214	0.1337	0.0142	0.02	0.0083	0.0803	0.0225	0.0065	0.0038	0.0033	0.0902	0.0997	0.0084	0.0086	0.0092	0.0297	0.0064	0.0153	0.1545
7	rs62456980	67233377	1.2	0.280131383133392	3.46	0.0851540123614781	0.348073864950507	0.238872697788585	0.1564	0.0685	0.0053	0.003	0.0203	0.0034	0.004	0.0213	0.1338	0.0142	0.02	0.0083	0.0802	0.0226	0.0065	0.0038	0.0033	0.0901	0.0998	0.0085	0.0086	0.0092	0.0297	0.0064	0.0152	0.1546
7	rs62456984	67236147	1.2	0.280131383133392	3.46	0.0851540123614781	0.349602120646731	0.222985403147802	0.1566	0.0686	0.0053	0.003	0.0203	0.0034	0.004	0.0214	0.1338	0.014	0.0202	0.0084	0.0801	0.0226	0.0065	0.0037	0.0033	0.0901	0.0998	0.0084	0.0086	0.0092	0.0297	0.0064	0.0152	0.1546
7	rs35629450	67236543	1.2	0.280131383133392	3.45	0.090551063959542	0.346549066891239	0.227114652465071	0.1565	0.0686	0.0053	0.003	0.0203	0.0034	0.004	0.0214	0.1339	0.014	0.0202	0.0085	0.0802	0.0226	0.0065	0.0037	0.0033	0.0902	0.0997	0.0084	0.0086	0.0092	0.0297	0.0064	0.0152	0.1546
7	rs78662193	67251015	1.21	0.250745108472337	3.45	0.090551063959542	0.653220684572737	0.131852727870306	0.1571	0.0683	0.0053	0.0033	0.0202	0.003	0.0037	0.0216	0.1382	0.0139	0.0207	0.0089	0.0792	0.0232	0.0061	0.0034	0.0032	0.0901	0.0979	0.0077	0.0083	0.0096	0.0297	0.0062	0.0146	0.1538
7	rs77347793	67251034	1.21	0.250745108472337	3.44	0.0962054431234386	0.653220684572737	0.131852727870306	0.1571	0.0683	0.0053	0.0033	0.0202	0.003	0.0037	0.0216	0.1382	0.0139	0.0207	0.0089	0.0792	0.0232	0.0061	0.0034	0.0032	0.0901	0.0979	0.0077	0.0083	0.0096	0.0297	0.0062	0.0146	0.1538
7	rs62457038	67254938	1.21	0.250745108472337	3.43	0.102124300974309	0.698041580704141	0.134206170372496	0.1571	0.0683	0.0053	0.0033	0.0202	0.003	0.0037	0.0216	0.1385	0.0139	0.0208	0.0089	0.0791	0.0232	0.0061	0.0034	0.0032	0.0901	0.0979	0.0076	0.0083	0.0096	0.0297	0.0062	0.0146	0.1538
7	rs6956161	67264471	1.21	0.250745108472337	3.42	0.108314757127468	0.766516022779048	0.149492642432716	0.157	0.0685	0.0052	0.0034	0.0201	0.003	0.0037	0.0216	0.1387	0.0139	0.0208	0.0089	0.079	0.0232	0.006	0.0034	0.0032	0.0902	0.098	0.0076	0.0082	0.0097	0.0297	0.0061	0.0145	0.1539
7	rs6980092	67264702	1.21	0.250745108472337	3.42	0.108314757127468	0.761231209927562	0.157886255595879	0.1571	0.0685	0.0052	0.0034	0.0201	0.003	0.0037	0.0215	0.1387	0.0139	0.0208	0.0089	0.079	0.0232	0.006	0.0034	0.0032	0.0902	0.098	0.0076	0.0083	0.0097	0.0296	0.0061	0.0145	0.1539
7	rs117886229	67265069	1.21	0.250745108472337	3.42	0.108314757127468	0.757106421805632	0.15798257461064	0.157	0.0685	0.0052	0.0034	0.0201	0.003	0.0037	0.0215	0.1387	0.0139	0.0208	0.0089	0.0789	0.0232	0.006	0.0034	0.0032	0.0902	0.098	0.0076	0.0083	0.0097	0.0296	0.0062	0.0146	0.1539
7	rs7798218	67266409	1.21	0.250745108472337	3.41	0.114783892697204	0.77258633370545	0.156828124956511	0.1568	0.0685	0.0052	0.0034	0.0201	0.003	0.0036	0.0216	0.1389	0.0138	0.0208	0.0089	0.0788	0.0232	0.006	0.0034	0.0032	0.0903	0.098	0.0076	0.0082	0.0097	0.0298	0.0062	0.0145	0.154
7	rs77340734	67267600	1.21	0.250745108472337	3.41	0.114783892697204	0.778368579619874	0.142098864716705	0.1567	0.0685	0.0052	0.0035	0.0201	0.003	0.0036	0.0216	0.1388	0.0138	0.0208	0.009	0.0787	0.0232	0.006	0.0034	0.0032	0.0903	0.098	0.0076	0.0082	0.0097	0.0298	0.0062	0.0145	0.1539
7	rs76243452	67268380	1.21	0.250745108472337	3.41	0.114783892697204	0.781614825683127	0.139787500270611	0.1567	0.0685	0.0052	0.0035	0.0201	0.003	0.0036	0.0216	0.1388	0.0138	0.0208	0.009	0.0787	0.0232	0.006	0.0034	0.0032	0.0903	0.0979	0.0076	0.0082	0.0097	0.0298	0.0062	0.0145	0.1539
7	rs73143309	67269745	1.21	0.250745108472337	3.41	0.114783892697204	0.790455614981667	0.136483516162505	0.1565	0.0685	0.0052	0.0035	0.0201	0.003	0.0036	0.0216	0.1388	0.0139	0.0208	0.009	0.0786	0.0232	0.006	0.0034	0.0032	0.0904	0.0979	0.0076	0.0082	0.0098	0.0298	0.0062	0.0145	0.1539
7	rs6972474	67279358	1.21	0.250745108472337	3.39	0.128586294370088	0.868131125075065	0.1593332279395	0.1561	0.0686	0.0053	0.0035	0.0201	0.0029	0.0036	0.0217	0.1391	0.0139	0.0208	0.0091	0.0779	0.0233	0.006	0.0033	0.0032	0.091	0.0981	0.0077	0.0082	0.0098	0.0298	0.0062	0.0146	0.1535
7	rs34938410	67284541	1.21	0.250745108472337	3.38	0.135933471893229	0.892060338953526	0.140895232117075	0.1558	0.0688	0.0052	0.0035	0.0201	0.0029	0.0036	0.0217	0.1392	0.0139	0.0209	0.0092	0.078	0.0233	0.006	0.0033	0.0032	0.0911	0.0981	0.0076	0.0082	0.0099	0.0299	0.0064	0.0145	0.1531
7	rs12666343	67290789	1.21	0.250745108472337	3.37	0.143587140072381	0.813847339088677	0.060538414465843	0.1562	0.0695	0.0052	0.0035	0.0201	0.0029	0.0036	0.0217	0.1394	0.0139	0.0189	0.0092	0.0784	0.0233	0.006	0.0033	0.0031	0.0914	0.0983	0.0076	0.0082	0.01	0.0299	0.0064	0.0145	0.1529
7	rs6946643	67291013	1.21	0.250745108472337	3.37	0.143587140072381	0.813138949291831	0.0630081124065204	0.1559	0.0695	0.0052	0.0035	0.0201	0.0029	0.0036	0.0217	0.1395	0.0139	0.0189	0.0092	0.0784	0.0233	0.006	0.0033	0.0031	0.0915	0.0983	0.0076	0.0082	0.01	0.0299	0.0064	0.0145	0.1529
7	rs7794816	67307441	1.21	0.250745108472337	3.36	0.151554094423325	0.829657634108745	0.0467405359611238	0.1563	0.0697	0.0052	0.0035	0.02	0.0029	0.0035	0.0217	0.1393	0.0139	0.0188	0.0092	0.0782	0.0234	0.0061	0.0032	0.0031	0.0916	0.0982	0.0076	0.0082	0.0101	0.0299	0.0066	0.0145	0.1525
7	rs79394356	67307584	1.21	0.250745108472337	3.35	0.159841057206343	0.825138406714475	0.0450967811091947	0.1563	0.0697	0.0052	0.0035	0.02	0.0029	0.0035	0.0217	0.1393	0.0139	0.0188	0.0092	0.0782	0.0234	0.0061	0.0032	0.0031	0.0916	0.0982	0.0076	0.0082	0.0101	0.0299	0.0066	0.0145	0.1525
7	rs6973904	67319114	1.22	0.223600634562227	3.35	0.159841057206343	0.790611101291508	0.0324036979654317	0.1552	0.0696	0.0052	0.0034	0.0201	0.0028	0.0032	0.0214	0.1425	0.0137	0.0183	0.0092	0.0782	0.0234	0.0063	0.003	0.0031	0.0915	0.0983	0.0074	0.0084	0.0103	0.0298	0.0068	0.0143	0.152
7	rs75440252	67323067	1.22	0.223600634562227	3.37	0.143587140072381	0.79660738815252	0.0330080728018168	0.1551	0.0694	0.0052	0.0034	0.0201	0.0028	0.0032	0.0214	0.1432	0.0136	0.0182	0.0092	0.0782	0.0234	0.0064	0.003	0.0031	0.0914	0.0982	0.0073	0.0084	0.0104	0.0299	0.0068	0.0143	0.1518
7	rs2865108	67326739	1.22	0.223600634562227	3.36	0.151554094423325	0.808894187386286	0.0394960144567185	0.1551	0.0694	0.0052	0.0034	0.0201	0.0028	0.0032	0.0214	0.1433	0.0136	0.0182	0.0092	0.0782	0.0234	0.0064	0.003	0.0031	0.0914	0.0981	0.0073	0.0084	0.0104	0.0299	0.0068	0.0143	0.1517
7	rs4717412	67328611	1.22	0.223600634562227	3.36	0.151554094423325	0.829975169801216	0.0363177727283322	0.1551	0.0694	0.0052	0.0034	0.0201	0.0028	0.0032	0.0214	0.1433	0.0136	0.018	0.0091	0.0782	0.0235	0.0063	0.003	0.003	0.0914	0.0983	0.0073	0.0085	0.0104	0.0299	0.0068	0.0143	0.1517
7	rs12672448	67337547	1.22	0.223600634562227	3.36	0.151554094423325	0.771201388752972	0.0239673541978909	0.1548	0.0693	0.0052	0.0034	0.0203	0.0028	0.0032	0.0214	0.1435	0.0136	0.018	0.0091	0.0783	0.0235	0.0063	0.003	0.0031	0.0914	0.0982	0.0073	0.0084	0.0104	0.0297	0.0068	0.0143	0.1516
7	rs77349793	67344592	1.22	0.223600634562227	3.37	0.143587140072381	0.735123133342922	0.0342836759910563	0.1536	0.0692	0.0054	0.0037	0.0203	0.0031	0.0034	0.0212	0.1441	0.0136	0.0181	0.0092	0.0788	0.0236	0.0065	0.0032	0.0034	0.0912	0.098	0.0072	0.0084	0.0104	0.0297	0.0069	0.0143	0.1505
7	rs79129906	67350777	1.21	0.250745108472337	3.37	0.143587140072381	0.750329584866935	0.0602078881705046	0.1536	0.0689	0.0055	0.004	0.0204	0.0031	0.0034	0.0207	0.1456	0.0137	0.0183	0.0092	0.08	0.0236	0.0067	0.0033	0.0037	0.0907	0.0975	0.0069	0.0084	0.0104	0.0296	0.007	0.0145	0.1482
7	rs6969759	67360562	1.21	0.250745108472337	3.37	0.143587140072381	0.79676339700299	0.10818162256468	0.1537	0.069	0.0055	0.004	0.0204	0.0031	0.0034	0.0207	0.1456	0.0138	0.0182	0.0092	0.08	0.0236	0.0067	0.0033	0.0037	0.0908	0.0975	0.007	0.0084	0.0104	0.0297	0.0071	0.0145	0.1478
7	rs6460408	67361978	1.21	0.250745108472337	3.37	0.143587140072381	0.783937165647735	0.104604167606527	0.1536	0.069	0.0055	0.004	0.0204	0.0031	0.0035	0.0207	0.1456	0.0138	0.0182	0.0092	0.0801	0.0236	0.0067	0.0033	0.0037	0.0908	0.0975	0.007	0.0084	0.0104	0.0297	0.0071	0.0145	0.1478
7	rs74883693	67363506	1.21	0.250745108472337	3.37	0.143587140072381	0.763833324668185	0.0710889082410334	0.1535	0.0688	0.0055	0.004	0.0203	0.0031	0.0035	0.0207	0.1456	0.0138	0.0182	0.0092	0.0801	0.0236	0.0067	0.0033	0.0037	0.0909	0.0976	0.007	0.0084	0.0104	0.0297	0.007	0.0145	0.1478
7	rs34657769	67366661	1.2	0.280131383133392	3.38	0.135933471893229	0.764063109276492	0.077798168634899	0.1529	0.0677	0.0056	0.0041	0.0203	0.0031	0.0035	0.0207	0.1457	0.0138	0.0182	0.0092	0.0806	0.0236	0.0067	0.0033	0.0037	0.0911	0.098	0.007	0.0085	0.0104	0.0298	0.0071	0.0147	0.148
7	rs55877706	67366982	1.2	0.280131383133392	3.38	0.135933471893229	0.76866513644207	0.0740880721507569	0.1528	0.0678	0.0056	0.0041	0.0203	0.0031	0.0035	0.0207	0.1457	0.0138	0.0183	0.0092	0.0806	0.0236	0.0068	0.0033	0.0038	0.0911	0.098	0.007	0.0085	0.0104	0.0298	0.0069	0.0147	0.148
7	rs56219442	67369243	1.2	0.280131383133392	3.38	0.135933471893229	0.713500215712724	0.0585668296669022	0.1526	0.0677	0.0056	0.0041	0.0203	0.0031	0.0034	0.0208	0.1457	0.0139	0.0183	0.0092	0.0808	0.0236	0.0068	0.0033	0.0038	0.0912	0.098	0.007	0.0085	0.0102	0.0298	0.007	0.0147	0.1477
7	rs150397015	67371305	1.21	0.250745108472337	3.38	0.135933471893229	0.438316825428552	0.0235771033924906	0.1529	0.0675	0.0056	0.0039	0.0202	0.0032	0.0033	0.0204	0.1466	0.0139	0.0183	0.0089	0.0816	0.0237	0.0068	0.0035	0.0038	0.0919	0.0973	0.0069	0.0083	0.0097	0.0302	0.007	0.0146	0.1471
7	rs6956637	67371457	1.21	0.250745108472337	3.38	0.135933471893229	0.432305041043568	0.0252902034751081	0.153	0.0675	0.0056	0.0039	0.0202	0.0032	0.0032	0.0203	0.1467	0.0139	0.0183	0.0089	0.0817	0.0237	0.0068	0.0035	0.0038	0.092	0.0972	0.0069	0.0083	0.0096	0.0303	0.007	0.0146	0.147
7	rs4429996	67373745	1.22	0.223600634562227	3.39	0.128586294370088	0.321916415029275	0.011895846493186	0.1533	0.0681	0.0057	0.0038	0.0201	0.0031	0.0033	0.0197	0.1481	0.014	0.0184	0.0089	0.0835	0.0235	0.0066	0.0037	0.0037	0.0921	0.0969	0.0068	0.0078	0.0084	0.0306	0.0071	0.0144	0.1454
7	rs79616880	67374578	1.22	0.223600634562227	3.39	0.128586294370088	0.321007325938943	0.0116199937661145	0.1533	0.0681	0.0057	0.0038	0.0201	0.0031	0.0033	0.0197	0.1481	0.014	0.0184	0.0089	0.0835	0.0235	0.0066	0.0037	0.0037	0.0921	0.0969	0.0068	0.0078	0.0084	0.0306	0.0071	0.0144	0.1454
7	rs13240999	67386514	1.22	0.223600634562227	3.41	0.114783892697204	0.328726390064156	0.013389583117561	0.1532	0.068	0.0057	0.0038	0.02	0.0031	0.0035	0.0197	0.1481	0.014	0.0184	0.0089	0.0836	0.0235	0.0066	0.0037	0.0038	0.092	0.0969	0.0068	0.0078	0.0083	0.0306	0.0071	0.0144	0.1451
7	rs2128294	67389576	1.22	0.223600634562227	3.46	0.0851540123614781	0.338406129967026	0.0124889663012906	0.1532	0.068	0.0057	0.0038	0.02	0.0031	0.0035	0.0197	0.1481	0.014	0.0184	0.0089	0.0836	0.0235	0.0066	0.0038	0.0038	0.092	0.0969	0.0068	0.0078	0.0083	0.0306	0.0071	0.0144	0.145
7	rs12537788	67396356	1.22	0.223600634562227	3.55	0.0469746249181148	0.36007505847529	0.012647474144019	0.1531	0.068	0.0057	0.0039	0.0199	0.0031	0.0035	0.0197	0.1482	0.014	0.0185	0.0089	0.0837	0.0236	0.0066	0.0038	0.0038	0.0921	0.097	0.0068	0.0078	0.0083	0.0307	0.0071	0.0145	0.1448
7	rs10263643	67401021	1.22	0.223600634562227	3.56	0.0437561662613372	0.399300559839209	0.015320113143656	0.1529	0.0679	0.0057	0.0039	0.0198	0.0031	0.0035	0.0198	0.1482	0.014	0.0185	0.0089	0.0837	0.0236	0.0066	0.0038	0.0039	0.0921	0.0971	0.0068	0.0078	0.0082	0.0308	0.0071	0.0145	0.1447
7	rs4718662	67404089	1.22	0.223600634562227	3.57	0.0407165604515682	0.419073609813661	0.0160639782731499	0.1529	0.0678	0.0057	0.0039	0.0198	0.0031	0.0034	0.0197	0.1481	0.014	0.0185	0.0089	0.0839	0.0237	0.0066	0.0038	0.0039	0.092	0.0971	0.0068	0.0078	0.0081	0.0309	0.0071	0.0145	0.1447
7	rs6962631	67411817	1.22	0.223600634562227	3.57	0.0407165604515682	0.460285675207277	0.0190958769460637	0.1528	0.0677	0.0058	0.004	0.0198	0.0031	0.0035	0.0196	0.148	0.014	0.0185	0.0089	0.0842	0.0237	0.0066	0.0038	0.004	0.0919	0.0972	0.0068	0.0078	0.008	0.0309	0.0072	0.0145	0.1445
7	rs4717421	67413615	1.22	0.223600634562227	3.57	0.0407165604515682	0.493563237548927	0.0189012931176396	0.1532	0.0676	0.0058	0.0041	0.0198	0.0031	0.0034	0.0195	0.1481	0.014	0.0185	0.0089	0.0841	0.0238	0.0066	0.0038	0.004	0.0916	0.0973	0.0067	0.0077	0.008	0.0309	0.0072	0.0146	0.1444
7	rs75154374	67414037	1.23	0.19861485684188	3.57	0.0407165604515682	0.446635014086019	0.0219632108936365	0.1532	0.0676	0.0058	0.004	0.0197	0.0031	0.0034	0.0195	0.1482	0.014	0.0185	0.0089	0.0842	0.0238	0.0066	0.0038	0.004	0.0915	0.0974	0.0067	0.0077	0.0081	0.031	0.0072	0.0146	0.1444
7	rs35149002	67415302	1.24	0.175701215111077	3.57	0.0407165604515682	0.400543543519558	0.0225091570538421	0.1533	0.0677	0.0058	0.0037	0.0195	0.0031	0.0034	0.0196	0.1486	0.0139	0.0184	0.0087	0.0843	0.0238	0.0067	0.0037	0.004	0.0912	0.0977	0.0064	0.0076	0.0081	0.0311	0.0074	0.0148	0.1443
7	rs12698637	67420743	1.24	0.175701215111077	3.58	0.0378489131480559	0.382545192163959	0.0089892598333955	0.1534	0.0677	0.0059	0.0033	0.0194	0.0031	0.0034	0.0196	0.1491	0.0138	0.0182	0.0086	0.0845	0.0237	0.0067	0.0036	0.004	0.0907	0.0979	0.0061	0.0075	0.0082	0.0314	0.0076	0.0147	0.1443
7	rs56228432	67420788	1.24	0.175701215111077	3.64	0.0238790106330393	0.380558968274873	0.00872416374101251	0.1534	0.0677	0.0059	0.0033	0.0194	0.0031	0.0034	0.0196	0.1491	0.0138	0.0182	0.0086	0.0845	0.0237	0.0067	0.0036	0.004	0.0908	0.0979	0.0061	0.0075	0.0082	0.0314	0.0076	0.0148	0.1444
7	rs11978393	67424077	1.25	0.154769873779188	3.64	0.0238790106330393	0.387478080260952	0.0355290906486029	0.1538	0.0678	0.0059	0.0032	0.0193	0.0029	0.0031	0.0194	0.1507	0.0137	0.0181	0.0084	0.0846	0.0236	0.0067	0.0034	0.0037	0.0904	0.098	0.0059	0.0075	0.0081	0.0317	0.0077	0.0149	0.1441
7	rs117617088	67424686	1.25	0.154769873779188	3.64	0.0238790106330393	0.38976129919205	0.0460916741760272	0.1538	0.0679	0.0059	0.0031	0.0193	0.0029	0.003	0.0194	0.1508	0.0137	0.0181	0.0084	0.0847	0.0236	0.0066	0.0034	0.0037	0.0904	0.098	0.0059	0.0075	0.0081	0.0318	0.0076	0.0149	0.1441
7	rs115818491	67424722	1.25	0.154769873779188	3.65	0.0220296713647935	0.389705530229354	0.0457980619127891	0.1538	0.0678	0.0059	0.0031	0.0193	0.0029	0.003	0.0194	0.1508	0.0137	0.0181	0.0084	0.0847	0.0236	0.0066	0.0034	0.0037	0.0904	0.098	0.0059	0.0075	0.0081	0.0318	0.0076	0.0149	0.1441
7	rs10265786	67427029	1.25	0.154769873779188	3.65	0.0220296713647935	0.390933378941893	0.0566231882187791	0.1538	0.068	0.0059	0.0031	0.0193	0.0029	0.003	0.0194	0.1509	0.0137	0.0181	0.0083	0.0847	0.0236	0.0066	0.0033	0.0037	0.0904	0.098	0.0058	0.0075	0.0081	0.0317	0.0076	0.015	0.1442
7	rs4401727	67428773	1.25	0.154769873779188	3.66	0.0203006538381497	0.392666840676126	0.0563661621431068	0.1538	0.0681	0.0058	0.0031	0.0193	0.0029	0.0029	0.0194	0.151	0.0136	0.0181	0.0083	0.0847	0.0235	0.0067	0.0033	0.0037	0.0903	0.098	0.0058	0.0075	0.0081	0.0317	0.0077	0.015	0.1442
7	rs77609605	67429734	1.25	0.154769873779188	3.66	0.0203006538381497	0.392666840676126	0.0563661621431068	0.1538	0.0681	0.0058	0.0031	0.0193	0.0029	0.0029	0.0194	0.151	0.0136	0.0181	0.0083	0.0847	0.0235	0.0067	0.0033	0.0037	0.0903	0.098	0.0058	0.0075	0.0081	0.0317	0.0077	0.015	0.1442
7	rs147971482	67434673	1.25	0.154769873779188	3.66	0.0203006538381497	0.399978310104196	0.05739727393325	0.1539	0.0682	0.0059	0.003	0.0193	0.0028	0.0029	0.0194	0.151	0.0136	0.0181	0.0083	0.0847	0.0236	0.0067	0.0033	0.0037	0.0903	0.098	0.0058	0.0075	0.008	0.0317	0.0077	0.015	0.1442
7	rs11980533	67435870	1.25	0.154769873779188	3.65	0.0220296713647935	0.399978310104196	0.0566231882187791	0.1539	0.0682	0.0059	0.003	0.0193	0.0028	0.0029	0.0194	0.151	0.0136	0.0181	0.0083	0.0847	0.0236	0.0067	0.0033	0.0037	0.0903	0.098	0.0058	0.0075	0.008	0.0317	0.0077	0.015	0.1442
7	rs6945621	67438402	1.25	0.154769873779188	3.65	0.0220296713647935	0.397946794025112	0.053760725549269	0.1539	0.0683	0.0059	0.003	0.0193	0.0028	0.0029	0.0194	0.151	0.0136	0.018	0.0083	0.0848	0.0235	0.0067	0.0033	0.0037	0.0903	0.098	0.0058	0.0075	0.008	0.0317	0.0077	0.015	0.144
7	rs6979943	67440278	1.25	0.154769873779188	3.66	0.0203006538381497	0.397383407859913	0.0543912930221992	0.1539	0.0682	0.0059	0.003	0.0193	0.0028	0.0029	0.0194	0.151	0.0136	0.018	0.0083	0.0848	0.0235	0.0067	0.0033	0.0037	0.0904	0.0981	0.0058	0.0075	0.008	0.0317	0.0076	0.015	0.1441
7	rs77335448	67440434	1.25	0.154769873779188	3.66	0.0203006538381497	0.397721391340563	0.0566231882187791	0.1539	0.0682	0.0059	0.003	0.0193	0.0028	0.0029	0.0194	0.1511	0.0136	0.018	0.0083	0.0848	0.0235	0.0067	0.0033	0.0037	0.0903	0.0981	0.0058	0.0075	0.008	0.0317	0.0076	0.015	0.1441
7	rs73146101	67446141	1.25	0.154769873779188	3.66	0.0203006538381497	0.416590262906994	0.0554067937494629	0.1541	0.0684	0.0059	0.003	0.0193	0.0028	0.0029	0.0193	0.1514	0.0135	0.0179	0.0082	0.085	0.0235	0.0067	0.0032	0.0037	0.0902	0.0982	0.0058	0.0075	0.008	0.0317	0.0077	0.0147	0.1442
7	rs6949754	67446571	1.25	0.154769873779188	3.66	0.0203006538381497	0.415668105850041	0.0505333042179691	0.1541	0.0684	0.0059	0.003	0.0192	0.0028	0.0029	0.0192	0.1514	0.0135	0.0179	0.0082	0.085	0.0235	0.0067	0.0032	0.0037	0.0902	0.0982	0.0058	0.0075	0.008	0.0317	0.0077	0.0146	0.1442
7	rs4717427	67448407	1.25	0.154769873779188	3.66	0.0203006538381497	0.415437725916421	0.0501054942421736	0.1541	0.0684	0.0059	0.003	0.0192	0.0028	0.0029	0.0192	0.1515	0.0135	0.0179	0.0082	0.085	0.0235	0.0067	0.0031	0.0037	0.0902	0.0982	0.0058	0.0075	0.008	0.0317	0.0077	0.0146	0.1442
7	rs13229841	67471615	1.25	0.154769873779188	3.67	0.0186860599256718	0.438849246813841	0.148360828589878	0.1542	0.0685	0.0059	0.003	0.0192	0.0028	0.0029	0.0191	0.1516	0.0135	0.0179	0.008	0.0851	0.0236	0.0067	0.0031	0.0037	0.0899	0.0984	0.0058	0.0075	0.008	0.0317	0.0077	0.0146	0.1441
7	rs4718694	67473948	1.25	0.154769873779188	3.67	0.0186860599256718	0.434422158935427	0.138774884672921	0.1542	0.0686	0.0059	0.003	0.0192	0.0028	0.003	0.019	0.1517	0.0135	0.0179	0.008	0.0851	0.0236	0.0068	0.0032	0.0037	0.0898	0.0984	0.0058	0.0075	0.008	0.0317	0.0078	0.0146	0.144
7	rs28514639	67474757	1.26	0.135727966888585	3.67	0.0186860599256718	0.450643091901446	0.114959484431824	0.1534	0.0687	0.0059	0.003	0.0192	0.0029	0.0029	0.0189	0.1518	0.0132	0.0177	0.0079	0.0859	0.0239	0.0068	0.0032	0.0037	0.0888	0.0988	0.006	0.0077	0.0081	0.0311	0.0078	0.0147	0.1442
7	rs78289423	67474796	1.26	0.135727966888585	3.68	0.0171801378070767	0.473277114854291	0.156828124956511	0.1534	0.0687	0.0059	0.003	0.0192	0.0029	0.0029	0.0189	0.1518	0.0132	0.0177	0.0079	0.0859	0.0239	0.0068	0.0032	0.0037	0.0887	0.0988	0.006	0.0077	0.0081	0.0311	0.0078	0.0147	0.1442
7	rs12665945	67482110	1.28	0.102927797709035	3.68	0.0171801378070767	0.410385507755897	0.0707352835858344	0.158	0.0693	0.006	0.0029	0.0192	0.0032	0.0031	0.0186	0.1495	0.0126	0.017	0.0076	0.0855	0.0225	0.0075	0.003	0.0038	0.0862	0.0991	0.006	0.0078	0.0082	0.0302	0.0084	0.0154	0.1456
7	rs73132538	67484158	1.28	0.102927797709035	3.68	0.0171801378070767	0.41791764945783	0.0543280933786808	0.1583	0.0693	0.0059	0.0029	0.0192	0.0033	0.0032	0.0185	0.1495	0.0126	0.0169	0.0076	0.0856	0.0224	0.0077	0.003	0.0038	0.0861	0.0992	0.006	0.0078	0.0083	0.03	0.0085	0.0153	0.1455
7	rs117632757	67485244	1.28	0.102927797709035	3.68	0.0171801378070767	0.432422524396801	0.0712305626715058	0.1584	0.0693	0.006	0.0029	0.0192	0.0033	0.0032	0.0184	0.1494	0.0126	0.0169	0.0075	0.0856	0.0223	0.0077	0.003	0.0038	0.086	0.0993	0.006	0.0078	0.0083	0.0299	0.0085	0.0154	0.1454
7	rs35805034	67487356	1.28	0.102927797709035	3.67	0.0186860599256718	0.456778684392369	0.053258562144801	0.1587	0.0692	0.006	0.0029	0.0192	0.0034	0.0032	0.0184	0.1492	0.0126	0.0168	0.0075	0.0856	0.0222	0.0079	0.003	0.0039	0.0859	0.0994	0.006	0.0078	0.0084	0.0297	0.0087	0.0156	0.1452
7	rs79565381	67489323	1.28	0.102927797709035	3.68	0.0171801378070767	0.490309790536738	0.0716562263313227	0.1589	0.0691	0.006	0.003	0.0192	0.0034	0.0033	0.0184	0.149	0.0127	0.0168	0.0075	0.0856	0.0221	0.008	0.003	0.0039	0.0857	0.0994	0.006	0.0078	0.0084	0.0296	0.0088	0.0157	0.145
7	rs7794101	67499408	1.28	0.102927797709035	3.67	0.0186860599256718	0.579237825865451	0.0882031228215263	0.1592	0.0689	0.0061	0.0032	0.0193	0.0035	0.0033	0.0183	0.1487	0.0127	0.0168	0.0074	0.0855	0.0221	0.0081	0.003	0.004	0.0855	0.0994	0.006	0.0079	0.0085	0.0294	0.0089	0.0158	0.1447
7	rs62455736	67499608	1.28	0.102927797709035	3.67	0.0186860599256718	0.582486963307545	0.0859730143927169	0.1592	0.0689	0.0061	0.0032	0.0193	0.0035	0.0034	0.0183	0.1487	0.0127	0.0168	0.0074	0.0855	0.0221	0.0081	0.003	0.004	0.0855	0.0994	0.006	0.0079	0.0085	0.0294	0.0089	0.0158	0.1447
7	rs11982860	67501241	1.28	0.102927797709035	3.67	0.0186860599256718	0.580793649108344	0.0717272723099275	0.1593	0.0689	0.0061	0.0032	0.0193	0.0035	0.0034	0.0183	0.1486	0.0127	0.0168	0.0074	0.0855	0.0221	0.0082	0.003	0.0041	0.0854	0.0994	0.006	0.0079	0.0085	0.0293	0.0089	0.0158	0.1446
7	rs79873944	67506323	1.28	0.102927797709035	3.66	0.0203006538381497	0.584318316778544	0.0839173532368919	0.1594	0.0689	0.006	0.0032	0.0194	0.0035	0.0034	0.0182	0.1486	0.0128	0.0168	0.0074	0.0854	0.0222	0.0081	0.003	0.0041	0.0853	0.0994	0.006	0.0079	0.0085	0.0294	0.0089	0.0158	0.1446
7	rs75009669	67508181	1.28	0.102927797709035	3.66	0.0203006538381497	0.590919639080544	0.0880485892603067	0.1594	0.0689	0.006	0.0032	0.0194	0.0035	0.0034	0.0182	0.1485	0.0128	0.0168	0.0074	0.0854	0.0221	0.0082	0.003	0.0041	0.0853	0.0994	0.006	0.0079	0.0086	0.0294	0.0089	0.0158	0.1445
7	rs117001400	67511432	1.28	0.102927797709035	3.66	0.0203006538381497	0.590101116066215	0.0833121191099893	0.1596	0.0689	0.006	0.0032	0.0194	0.0035	0.0034	0.0182	0.1485	0.0128	0.0168	0.0074	0.0853	0.0221	0.0081	0.003	0.0041	0.0851	0.0994	0.006	0.0079	0.0086	0.0294	0.0089	0.0158	0.1445
7	rs4489202	67513419	1.28	0.102927797709035	3.66	0.0203006538381497	0.564320857620395	0.0819568163429922	0.1598	0.069	0.006	0.0033	0.0195	0.0034	0.0034	0.0182	0.1485	0.0128	0.0168	0.0074	0.0853	0.022	0.0081	0.003	0.0041	0.0851	0.0994	0.006	0.0079	0.0085	0.0294	0.0088	0.0159	0.1445
7	rs73144113	67515910	1.28	0.102927797709035	3.66	0.0203006538381497	0.554543682239894	0.0903779228433499	0.1599	0.069	0.006	0.0033	0.0195	0.0034	0.0035	0.0182	0.1485	0.0128	0.0168	0.0075	0.0851	0.022	0.0082	0.003	0.0041	0.085	0.0993	0.006	0.0079	0.0085	0.0293	0.0087	0.0159	0.1446
7	rs58685081	67522430	1.28	0.102927797709035	3.66	0.0203006538381497	0.524792001220007	0.0913164243517505	0.16	0.069	0.006	0.0034	0.0195	0.0034	0.0035	0.0183	0.1486	0.0129	0.0169	0.0075	0.085	0.022	0.0081	0.003	0.0042	0.0848	0.0993	0.006	0.0079	0.0085	0.0292	0.0087	0.0159	0.1447
7	rs4333470	67524449	1.28	0.102927797709035	3.66	0.0203006538381497	0.506299825059019	0.0775045018373055	0.1602	0.069	0.006	0.0034	0.0195	0.0034	0.0035	0.0183	0.1485	0.0129	0.0169	0.0077	0.0848	0.0219	0.0081	0.003	0.0042	0.0846	0.0993	0.006	0.0079	0.0085	0.0292	0.0087	0.0159	0.1447
7	rs75387881	67526605	1.28	0.102927797709035	3.64	0.0238790106330393	0.525243830703139	0.127370324927929	0.1602	0.069	0.006	0.0035	0.0195	0.0034	0.0036	0.0184	0.1485	0.0129	0.0169	0.0077	0.0847	0.0219	0.0081	0.003	0.0042	0.0846	0.0994	0.006	0.0079	0.0085	0.0292	0.0087	0.0158	0.1446
7	rs71565157	67535339	1.28	0.102927797709035	3.64	0.0238790106330393	0.549454348695864	0.133752393892403	0.1603	0.069	0.006	0.0035	0.0196	0.0034	0.0039	0.0186	0.1486	0.013	0.0168	0.0079	0.0839	0.0216	0.008	0.0031	0.0043	0.0846	0.0996	0.006	0.008	0.0084	0.0292	0.0088	0.0157	0.1443
7	rs73144202	67535857	1.28	0.102927797709035	3.64	0.0238790106330393	0.550576068452579	0.1161617008798	0.1603	0.069	0.006	0.0036	0.0197	0.0034	0.0039	0.0186	0.1486	0.013	0.0168	0.0079	0.0838	0.0215	0.008	0.0031	0.0044	0.0845	0.0996	0.0059	0.008	0.0084	0.0292	0.0087	0.0157	0.1443
7	rs78391271	67538256	1.27	0.118479912290321	3.64	0.0238790106330393	0.57007793732211	0.0720117473988008	0.1603	0.069	0.0061	0.0037	0.0198	0.0034	0.0042	0.0186	0.1486	0.0132	0.0169	0.0081	0.0831	0.0213	0.0079	0.0031	0.0045	0.0844	0.0998	0.0059	0.008	0.0083	0.0293	0.0087	0.0158	0.144
7	rs9654876	67539191	1.27	0.118479912290321	3.63	0.0258547100235892	0.587580649177717	0.0435938262259931	0.1603	0.069	0.0061	0.0038	0.0198	0.0034	0.0043	0.0186	0.1486	0.0132	0.017	0.0082	0.0829	0.0212	0.0079	0.0031	0.0045	0.0844	0.0999	0.0058	0.008	0.0083	0.0294	0.0087	0.0159	0.144
7	rs1012392	67542378	1.27	0.118479912290321	3.63	0.0258547100235892	0.626750911676073	0.0476317850773616	0.1604	0.069	0.0062	0.0043	0.0199	0.0036	0.0046	0.0185	0.1484	0.0135	0.0171	0.0082	0.0817	0.0208	0.008	0.0033	0.0047	0.0841	0.0998	0.0058	0.0081	0.0082	0.0294	0.0086	0.016	0.144
7	rs79477481	67543208	1.27	0.118479912290321	3.62	0.0279629416485042	0.627241748153872	0.0725106983371063	0.1604	0.069	0.0062	0.0043	0.0199	0.0036	0.0046	0.0185	0.1484	0.0136	0.0171	0.0082	0.0816	0.0208	0.008	0.0033	0.0047	0.0841	0.0998	0.0058	0.0081	0.0082	0.0294	0.0086	0.0159	0.1439
7	rs28403106	67544424	1.27	0.118479912290321	3.62	0.0279629416485042	0.617528092590936	0.0633450554487495	0.1604	0.0691	0.0063	0.0043	0.02	0.0036	0.0046	0.0185	0.1484	0.0136	0.0171	0.0083	0.0816	0.0207	0.008	0.0033	0.0047	0.084	0.0998	0.0058	0.0081	0.0082	0.0294	0.0087	0.0159	0.1439
7	rs10278810	67549807	1.27	0.118479912290321	3.62	0.0279629416485042	0.641410561774274	0.106012960317206	0.1603	0.069	0.0063	0.0044	0.02	0.0036	0.0046	0.0186	0.1481	0.0136	0.0172	0.0082	0.0815	0.0207	0.008	0.0034	0.0048	0.0839	0.0998	0.0058	0.0081	0.0082	0.0295	0.0086	0.016	0.1438
7	rs11760219	67550728	1.27	0.118479912290321	3.62	0.0279629416485042	0.6431119949705	0.114018222871647	0.1603	0.0691	0.0063	0.0044	0.02	0.0036	0.0046	0.0186	0.148	0.0136	0.0172	0.0082	0.0813	0.0207	0.0079	0.0034	0.0048	0.084	0.0998	0.0058	0.0082	0.0082	0.0295	0.0086	0.016	0.1438
7	rs73146116	67551960	1.27	0.118479912290321	3.61	0.0302100043965568	0.649083138853132	0.134387839338093	0.1602	0.0691	0.0063	0.0044	0.02	0.0036	0.0046	0.0186	0.1479	0.0136	0.0172	0.0083	0.0813	0.0208	0.0079	0.0034	0.0048	0.0839	0.0998	0.0058	0.0082	0.0082	0.0295	0.0086	0.016	0.1438
7	rs74626369	67552041	1.27	0.118479912290321	3.61	0.0302100043965568	0.654650187104616	0.13951106584179	0.1602	0.0692	0.0063	0.0044	0.0201	0.0036	0.0046	0.0186	0.1477	0.0136	0.0172	0.0083	0.0813	0.0208	0.0079	0.0034	0.0048	0.0839	0.0998	0.0058	0.0081	0.0082	0.0295	0.0087	0.016	0.1438
7	rs6968714	67556056	1.27	0.118479912290321	3.6	0.0326023165839827	0.682005621338834	0.124090603306848	0.1597	0.0698	0.0065	0.0045	0.0203	0.0039	0.0051	0.0187	0.1468	0.0134	0.0178	0.0084	0.0806	0.0209	0.0079	0.0038	0.0053	0.0829	0.0995	0.0061	0.0089	0.0081	0.0292	0.008	0.0164	0.1436
7	rs59927224	67556762	1.28	0.102927797709035	3.6	0.0326023165839827	0.714987399914104	0.137032169980304	0.1598	0.0699	0.0065	0.0046	0.0203	0.0039	0.0052	0.0188	0.1465	0.0134	0.018	0.0084	0.0807	0.0208	0.0079	0.0038	0.0053	0.0825	0.0992	0.0061	0.0089	0.0082	0.0291	0.0079	0.0165	0.1434
7	rs6956621	67558380	1.28	0.102927797709035	3.58	0.0378489131480559	0.771355218054718	0.195517067294182	0.16	0.0702	0.0065	0.0046	0.0205	0.0041	0.0054	0.019	0.146	0.0134	0.0182	0.0084	0.0809	0.0208	0.0081	0.0039	0.0055	0.0819	0.0982	0.0063	0.0091	0.0082	0.029	0.0076	0.0167	0.1436
7	rs140691339	67558431	1.28	0.102927797709035	3.58	0.0378489131480559	0.790455614981667	0.232475394744211	0.16	0.0703	0.0065	0.0046	0.0205	0.0041	0.0054	0.019	0.146	0.0134	0.0182	0.0084	0.0808	0.0208	0.0081	0.0039	0.0055	0.0819	0.0982	0.0063	0.0091	0.0082	0.0291	0.0076	0.0167	0.1436
7	rs62456584	67559191	1.28	0.102927797709035	3.58	0.0378489131480559	0.775590759809603	0.372393188269182	0.1596	0.0705	0.0065	0.0046	0.0206	0.0041	0.0053	0.0189	0.1459	0.0135	0.0183	0.0084	0.0796	0.0208	0.0081	0.0039	0.0055	0.0826	0.0978	0.0063	0.0091	0.0082	0.0303	0.0076	0.0168	0.1431
7	rs17636163	67565499	1.28	0.102927797709035	3.57	0.0407165604515682	0.74645827703545	0.276530625869637	0.1594	0.0705	0.0065	0.0046	0.0206	0.0041	0.0053	0.0188	0.1459	0.0135	0.0183	0.0084	0.0792	0.0208	0.0081	0.0039	0.0055	0.0829	0.0977	0.0063	0.0092	0.0083	0.0308	0.0075	0.0168	0.1431
7	rs6957409	67566119	1.28	0.102927797709035	3.57	0.0407165604515682	0.740327819853441	0.265464863944612	0.1594	0.0705	0.0065	0.0046	0.0206	0.0041	0.0053	0.0188	0.1459	0.0135	0.0183	0.0084	0.0791	0.0208	0.0081	0.0039	0.0055	0.0829	0.0977	0.0063	0.0092	0.0083	0.0309	0.0075	0.0168	0.1431
7	rs73146145	67571655	1.28	0.102927797709035	3.56	0.0437561662613372	0.776670509681588	0.435705320422243	0.1579	0.0712	0.0061	0.0045	0.0214	0.0042	0.0052	0.0185	0.1477	0.0132	0.0186	0.0084	0.0784	0.0211	0.0082	0.004	0.0054	0.0834	0.0951	0.0065	0.0095	0.008	0.0304	0.007	0.0169	0.145
7	rs2642130	67575699	1.28	0.102927797709035	3.55	0.0469746249181148	0.863523639359399	0.575990342610312	0.1573	0.0714	0.0059	0.0044	0.0216	0.0042	0.0051	0.0184	0.1484	0.013	0.0188	0.0084	0.0782	0.0212	0.0083	0.0041	0.0055	0.0836	0.0941	0.0065	0.0096	0.0078	0.0302	0.0068	0.017	0.1457
7	rs62456588	67584796	1.28	0.102927797709035	3.53	0.0539760163806611	0.86562401111178	0.627190072470587	0.1573	0.0715	0.0059	0.0044	0.0217	0.0042	0.0051	0.0184	0.1486	0.013	0.0189	0.0083	0.0781	0.0212	0.0082	0.0041	0.0055	0.0837	0.094	0.0066	0.0096	0.0078	0.0302	0.0068	0.017	0.1456
7	rs715082	67588625	1.28	0.102927797709035	3.52	0.0577730493768559	0.809993762652295	0.548755164033312	0.1573	0.0715	0.0059	0.0044	0.0217	0.0042	0.0051	0.0184	0.1486	0.013	0.019	0.0083	0.0781	0.0213	0.0082	0.0041	0.0055	0.0838	0.094	0.0066	0.0096	0.0078	0.0302	0.0068	0.017	0.1455
7	rs6977786	67590626	1.28	0.102927797709035	3.52	0.0577730493768559	0.745776017928042	0.602105932812419	0.1573	0.072	0.0059	0.0043	0.0218	0.0042	0.0049	0.0184	0.1492	0.013	0.0191	0.0082	0.0778	0.0213	0.0079	0.004	0.0054	0.0839	0.0937	0.0066	0.0096	0.0078	0.0303	0.0068	0.0169	0.1457
7	rs78416097	67591478	1.28	0.102927797709035	3.52	0.0577730493768559	0.727608860968593	0.599668246421217	0.1573	0.072	0.0059	0.0043	0.0218	0.0042	0.0048	0.0184	0.1493	0.013	0.0191	0.0082	0.0777	0.0213	0.0079	0.004	0.0054	0.0839	0.0937	0.0066	0.0096	0.0078	0.0303	0.0068	0.0169	0.1458
7	rs7780201	67591703	1.28	0.102927797709035	3.47	0.0800071130091993	0.738289277471413	0.603971633025318	0.1573	0.072	0.0059	0.0043	0.0218	0.0042	0.0048	0.0183	0.1493	0.013	0.0191	0.0082	0.0777	0.0213	0.0079	0.004	0.0054	0.0839	0.0937	0.0066	0.0096	0.0078	0.0304	0.0068	0.0169	0.1458
7	rs74299837	67599085	1.28	0.102927797709035	3.47	0.0800071130091993	0.605604731543276	0.622414226094321	0.1575	0.0721	0.0059	0.0042	0.0219	0.0042	0.0044	0.0183	0.1502	0.0129	0.0191	0.008	0.0774	0.0212	0.0078	0.0038	0.0052	0.0839	0.0938	0.0066	0.0095	0.0077	0.0303	0.0067	0.0169	0.1464
7	rs12668666	67600765	1.28	0.102927797709035	3.46	0.0851540123614781	0.605811780077871	0.589084750770878	0.1575	0.0721	0.0059	0.0042	0.0218	0.0042	0.0044	0.0183	0.1502	0.0129	0.0191	0.008	0.0773	0.0212	0.0078	0.0038	0.0052	0.0839	0.0938	0.0066	0.0095	0.0077	0.0303	0.0067	0.0169	0.1465
7	rs6954070	67602068	1.28	0.102927797709035	3.46	0.0851540123614781	0.59693819405775	0.569611478878233	0.1575	0.0721	0.006	0.0041	0.0218	0.0042	0.0044	0.0183	0.1502	0.0129	0.0191	0.008	0.0774	0.0212	0.0078	0.0037	0.0052	0.0839	0.0938	0.0066	0.0095	0.0077	0.0302	0.0066	0.017	0.1465
7	rs13222454	67603787	1.28	0.102927797709035	3.46	0.0851540123614781	0.599958049095159	0.593084011794662	0.1575	0.0721	0.006	0.0041	0.0218	0.0042	0.0044	0.0183	0.1503	0.0129	0.0192	0.008	0.0774	0.0212	0.0078	0.0037	0.0052	0.0839	0.0938	0.0067	0.0094	0.0077	0.0302	0.0066	0.017	0.1466
7	rs62456590	67607192	1.28	0.102927797709035	3.46	0.0851540123614781	0.590646739640646	0.600671714308084	0.1574	0.072	0.006	0.0041	0.0218	0.0042	0.0044	0.0183	0.1505	0.0129	0.0192	0.008	0.0774	0.0212	0.0078	0.0037	0.0052	0.0839	0.0938	0.0067	0.0094	0.0077	0.0302	0.0066	0.017	0.1466
7	rs73146178	67608517	1.28	0.102927797709035	3.46	0.0851540123614781	0.58025227291797	0.580821308540651	0.1574	0.072	0.006	0.0041	0.0217	0.0042	0.0044	0.0183	0.1505	0.0129	0.0192	0.008	0.0775	0.0212	0.0077	0.0037	0.0052	0.0839	0.0939	0.0067	0.0094	0.0077	0.0302	0.0066	0.017	0.1466
7	rs80249913	67609224	1.28	0.102927797709035	3.45	0.090551063959542	0.552756597823394	0.563673491833853	0.1575	0.072	0.006	0.0041	0.0219	0.0042	0.0043	0.0183	0.1506	0.0129	0.0192	0.008	0.0774	0.0212	0.0078	0.0037	0.0051	0.0839	0.094	0.0067	0.0094	0.0077	0.0302	0.0066	0.017	0.1464
7	rs758682	67624486	1.28	0.102927797709035	3.45	0.090551063959542	0.374631814912959	0.541333086962644	0.1563	0.0721	0.006	0.0039	0.0219	0.0041	0.0041	0.0183	0.1513	0.0127	0.0189	0.0076	0.0797	0.0211	0.0076	0.0038	0.005	0.0838	0.0935	0.0068	0.0092	0.0076	0.0299	0.0065	0.0171	0.1473
7	rs10243130	67625408	1.28	0.102927797709035	3.45	0.090551063959542	0.372884714289532	0.525176609569361	0.1563	0.0721	0.006	0.0039	0.0219	0.0041	0.0041	0.0183	0.1513	0.0127	0.0189	0.0076	0.0797	0.0211	0.0076	0.0038	0.005	0.0838	0.0935	0.0068	0.0092	0.0076	0.0299	0.0065	0.0171	0.1473
7	rs12234472	67628115	1.28	0.102927797709035	3.42	0.108314757127468	0.415264982799414	0.802851085256366	0.1563	0.0717	0.006	0.0038	0.022	0.004	0.004	0.0183	0.1522	0.0127	0.019	0.0076	0.0799	0.0211	0.0074	0.0037	0.0047	0.0843	0.0936	0.0068	0.0091	0.0075	0.0296	0.0063	0.0171	0.1474
7	rs6460432	67629163	1.28	0.102927797709035	3.41	0.114783892697204	0.314881272235062	0.804382004723605	0.1563	0.0724	0.0059	0.0034	0.022	0.0037	0.0036	0.018	0.1533	0.0126	0.0189	0.0074	0.081	0.021	0.0071	0.0034	0.0044	0.0847	0.093	0.0066	0.0087	0.0075	0.0294	0.0062	0.0169	0.1487
7	rs13221597	67633828	1.27	0.118479912290321	3.4	0.121538743628758	0.180607177627508	0.635895261287696	0.1558	0.0751	0.0057	0.0023	0.0221	0.0027	0.0025	0.017	0.1569	0.0123	0.0181	0.0071	0.0844	0.0206	0.0064	0.0024	0.0032	0.0858	0.0916	0.0062	0.0076	0.0073	0.0288	0.0059	0.0161	0.1526
7	rs28558620	67633953	1.27	0.118479912290321	3.4	0.121538743628758	0.180827813608436	0.633716337627452	0.1558	0.0751	0.0057	0.0023	0.022	0.0027	0.0025	0.017	0.1569	0.0123	0.0181	0.0071	0.0844	0.0206	0.0064	0.0024	0.0032	0.0859	0.0916	0.0062	0.0076	0.0072	0.0288	0.0059	0.0161	0.1526
7	rs113690970	67637876	1.27	0.118479912290321	3.4	0.121538743628758	0.158781842458314	0.537422110993314	0.1555	0.0753	0.0057	0.0023	0.022	0.0027	0.0024	0.0168	0.157	0.0126	0.0182	0.007	0.0848	0.0208	0.0064	0.0023	0.0032	0.086	0.0916	0.006	0.0073	0.0071	0.0286	0.0058	0.0161	0.153
7	rs117576860	67638875	1.27	0.118479912290321	3.4	0.121538743628758	0.149895739381595	0.512450528976324	0.1555	0.0753	0.0057	0.0023	0.022	0.0027	0.0024	0.0167	0.157	0.0126	0.0182	0.007	0.0848	0.0208	0.0065	0.0023	0.0032	0.086	0.0916	0.006	0.0073	0.0071	0.0286	0.0058	0.0162	0.153
7	rs62456634	67639387	1.27	0.118479912290321	3.41	0.114783892697204	0.150159577589154	0.491053777605871	0.1555	0.0753	0.0056	0.0023	0.0219	0.0027	0.0024	0.0167	0.157	0.0126	0.0182	0.007	0.0848	0.0208	0.0064	0.0023	0.0032	0.086	0.0916	0.006	0.0073	0.0071	0.0286	0.0058	0.0163	0.1531
7	rs17145184	67641115	1.27	0.118479912290321	3.4	0.121538743628758	0.146360834385726	0.472863069931297	0.1551	0.0753	0.0056	0.0023	0.022	0.0027	0.0024	0.0166	0.1571	0.0126	0.0182	0.007	0.0849	0.0209	0.0065	0.0023	0.0032	0.0861	0.0917	0.0059	0.0072	0.0071	0.0286	0.0058	0.0162	0.1533
7	rs17643158	67642280	1.27	0.118479912290321	3.4	0.121538743628758	0.14792571831383	0.468680218915107	0.1551	0.0753	0.0056	0.0023	0.0221	0.0027	0.0024	0.0167	0.157	0.0126	0.0181	0.007	0.0849	0.0209	0.0065	0.0023	0.0032	0.0861	0.0917	0.0059	0.0072	0.0071	0.0286	0.0058	0.0162	0.1533
7	rs28629801	67644060	1.27	0.118479912290321	3.39	0.128586294370088	0.13210911627903	0.474079254663469	0.1547	0.0757	0.0056	0.0022	0.022	0.0026	0.0022	0.0168	0.1571	0.0126	0.0181	0.0068	0.0856	0.0207	0.0064	0.0022	0.0032	0.0869	0.0915	0.006	0.007	0.0071	0.0285	0.0058	0.016	0.1532
7	rs10242225	67645786	1.27	0.118479912290321	3.38	0.135933471893229	0.141661749941232	0.574713192827903	0.1549	0.0766	0.0055	0.002	0.0218	0.0024	0.0018	0.0171	0.1569	0.0125	0.0182	0.0064	0.0894	0.0208	0.0062	0.0021	0.0029	0.0871	0.0914	0.0059	0.0067	0.0069	0.027	0.0056	0.0154	0.1532
7	rs118096101	67653322	1.27	0.118479912290321	3.38	0.135933471893229	0.150357636754725	0.558455016926665	0.1549	0.0766	0.0055	0.002	0.0218	0.0023	0.0018	0.0171	0.1567	0.0125	0.0181	0.0063	0.09	0.0209	0.0061	0.0021	0.0029	0.0872	0.0916	0.0059	0.0066	0.0069	0.0269	0.0056	0.0154	0.1532
7	rs4717438	67656605	1.27	0.118479912290321	3.34	0.168454672892635	0.141598013520658	0.487238126529828	0.1549	0.0766	0.0055	0.002	0.0218	0.0023	0.0018	0.0171	0.1567	0.0125	0.0181	0.0063	0.0902	0.0209	0.0061	0.0021	0.0029	0.0873	0.0917	0.0059	0.0066	0.0069	0.0268	0.0056	0.0154	0.1531
7	Affx-30786796	67663219	1.27	0.118479912290321	3.34	0.168454672892635	0.148679065039278	0.521987741328566	0.1549	0.0768	0.0054	0.0019	0.0217	0.0023	0.0018	0.017	0.1568	0.0124	0.0181	0.0064	0.0905	0.0209	0.0061	0.0021	0.0028	0.0873	0.0917	0.0059	0.0066	0.0068	0.0265	0.0057	0.0154	0.1531
7	rs28631708	67669083	1.27	0.118479912290321	3.35	0.159841057206343	0.128231848520016	0.52448296337943	0.1549	0.0768	0.0054	0.002	0.0217	0.0023	0.0018	0.0171	0.1568	0.0123	0.018	0.0064	0.0905	0.0209	0.0061	0.0021	0.0027	0.0875	0.0918	0.006	0.0065	0.0068	0.0264	0.0057	0.0154	0.1531
7	rs117806863	67673294	1.27	0.118479912290321	3.35	0.159841057206343	0.12587366228924	0.533796806500817	0.1549	0.0769	0.0054	0.002	0.0217	0.0023	0.0018	0.017	0.1568	0.0123	0.018	0.0065	0.0906	0.0209	0.0061	0.002	0.0026	0.0876	0.0918	0.006	0.0065	0.0068	0.0263	0.0057	0.0154	0.1531
7	rs73145558	67676055	1.27	0.118479912290321	3.35	0.159841057206343	0.119935578485868	0.51908042862208	0.1549	0.0769	0.0054	0.0021	0.0217	0.0023	0.0018	0.017	0.1568	0.0124	0.018	0.0065	0.0908	0.0209	0.0061	0.002	0.0025	0.0877	0.0918	0.0059	0.0064	0.0067	0.0262	0.0057	0.0155	0.1531
7	rs7803186	67679961	1.26	0.135727966888585	3.35	0.159841057206343	0.119935578485868	0.475296250137406	0.1549	0.0769	0.0054	0.0021	0.0218	0.0023	0.0018	0.017	0.1567	0.0124	0.018	0.0065	0.091	0.0209	0.0061	0.002	0.0024	0.0878	0.0918	0.0059	0.0063	0.0067	0.0262	0.0058	0.0155	0.153
7	rs12698678	67686930	1.26	0.135727966888585	3.34	0.168454672892635	0.122109094888131	0.483701888811307	0.1547	0.0769	0.0053	0.0021	0.0219	0.0022	0.0017	0.017	0.1567	0.0124	0.018	0.0065	0.0913	0.0209	0.0062	0.002	0.0024	0.0879	0.0917	0.0059	0.0063	0.0067	0.026	0.0058	0.0155	0.153
7	rs3113160	67691197	1.26	0.135727966888585	3.35	0.159841057206343	0.121963452299707	0.479223174678499	0.1547	0.0769	0.0053	0.0021	0.022	0.0022	0.0017	0.017	0.1569	0.0124	0.018	0.0065	0.0913	0.0209	0.0062	0.002	0.0024	0.0878	0.0917	0.0059	0.0062	0.0067	0.026	0.0058	0.0155	0.153
7	Affx-30787540	67704069	1.26	0.135727966888585	3.35	0.159841057206343	0.121730644585116	0.467063653826791	0.1548	0.0768	0.0053	0.0021	0.0221	0.0022	0.0017	0.017	0.1567	0.0125	0.018	0.0065	0.0914	0.0209	0.0061	0.002	0.0024	0.0879	0.0916	0.0059	0.0062	0.0067	0.026	0.0058	0.0154	0.1531
7	Affx-30787555	67704730	1.26	0.135727966888585	3.35	0.159841057206343	0.12363006281354	0.480036685288879	0.1549	0.0768	0.0053	0.0021	0.0221	0.0022	0.0017	0.017	0.1567	0.0125	0.0179	0.0065	0.0914	0.0209	0.0061	0.0019	0.0024	0.0879	0.0916	0.0059	0.0062	0.0066	0.026	0.0058	0.0154	0.1531
7	rs3113112	67705115	1.26	0.135727966888585	3.34	0.168454672892635	0.123747535525638	0.48017230507448	0.1549	0.0768	0.0053	0.0021	0.0221	0.0022	0.0017	0.017	0.1567	0.0125	0.0179	0.0065	0.0914	0.0209	0.0061	0.0019	0.0024	0.0879	0.0916	0.0059	0.0062	0.0066	0.026	0.0058	0.0154	0.1531
7	rs10235081	67712072	1.26	0.135727966888585	3.34	0.168454672892635	0.125221676133135	0.483158441812433	0.155	0.0767	0.0053	0.0021	0.0222	0.0022	0.0017	0.017	0.1566	0.0125	0.0179	0.0066	0.0914	0.0209	0.0061	0.0019	0.0024	0.0879	0.0916	0.0059	0.0062	0.0067	0.026	0.0058	0.0154	0.1531
7	rs59965966	67715320	1.26	0.135727966888585	3.35	0.159841057206343	0.125517778506578	0.481800514305484	0.155	0.0767	0.0053	0.0021	0.0222	0.0022	0.0017	0.017	0.1566	0.0125	0.0179	0.0066	0.0914	0.0209	0.0061	0.0019	0.0024	0.0879	0.0915	0.0059	0.0062	0.0067	0.026	0.0058	0.0154	0.1531
7	rs117299129	67723690	1.26	0.135727966888585	3.35	0.159841057206343	0.126736241921176	0.495560573879365	0.1551	0.0767	0.0053	0.0021	0.0223	0.0021	0.0017	0.017	0.1565	0.0125	0.018	0.0067	0.0917	0.0209	0.0061	0.0019	0.0024	0.0879	0.0913	0.0059	0.0062	0.0066	0.026	0.0058	0.0153	0.1533
7	rs6460442	67738116	1.26	0.135727966888585	3.34	0.168454672892635	0.134629713022208	0.521572161333961	0.1552	0.0766	0.0052	0.0021	0.0224	0.0021	0.0016	0.0171	0.1564	0.0125	0.018	0.0068	0.0921	0.0208	0.0061	0.0019	0.0023	0.0878	0.0909	0.0059	0.0062	0.0066	0.0259	0.0058	0.0152	0.1535
7	rs3113136	67745336	1.26	0.135727966888585	3.34	0.168454672892635	0.13134634944884	0.533378895195939	0.1551	0.0767	0.0052	0.0021	0.0224	0.0021	0.0016	0.0171	0.1565	0.0125	0.018	0.0068	0.0922	0.0208	0.0061	0.0019	0.0023	0.0878	0.0909	0.0059	0.0062	0.0066	0.0259	0.0058	0.0152	0.1536
7	rs10085596	67753519	1.26	0.135727966888585	3.34	0.168454672892635	0.13293589935046	0.541053498520652	0.1551	0.0767	0.0052	0.0021	0.0224	0.002	0.0016	0.0171	0.1565	0.0125	0.018	0.0068	0.0922	0.0209	0.0061	0.0019	0.0023	0.0878	0.0909	0.0059	0.0062	0.0066	0.0258	0.0057	0.0152	0.1536
7	rs77718138	67757968	1.26	0.135727966888585	3.34	0.168454672892635	0.132384365006797	0.542172066832104	0.155	0.0767	0.0052	0.0021	0.0224	0.002	0.0016	0.0171	0.1566	0.0125	0.018	0.0068	0.0922	0.0209	0.0061	0.0019	0.0023	0.0877	0.0908	0.0059	0.0062	0.0066	0.0258	0.0057	0.0152	0.1537
7	rs74959081	67760868	1.26	0.135727966888585	3.34	0.168454672892635	0.131895272844354	0.532543317198004	0.155	0.0767	0.0052	0.0021	0.0224	0.002	0.0016	0.0171	0.1566	0.0125	0.018	0.0069	0.0922	0.0209	0.0061	0.0019	0.0023	0.0877	0.0908	0.0059	0.0062	0.0066	0.0258	0.0057	0.0152	0.1537
7	rs1917406	67765455	1.26	0.135727966888585	3.34	0.168454672892635	0.126855499061475	0.514658107299381	0.1549	0.0767	0.0053	0.0021	0.0224	0.002	0.0016	0.0171	0.1566	0.0126	0.018	0.0069	0.0922	0.0209	0.0062	0.0019	0.0023	0.0876	0.0907	0.0059	0.0062	0.0066	0.0258	0.0057	0.0152	0.1537
7	rs73134443	67767317	1.26	0.135727966888585	3.34	0.168454672892635	0.124601243976029	0.501174549437047	0.1548	0.0767	0.0053	0.0021	0.0224	0.002	0.0016	0.0171	0.1567	0.0126	0.018	0.007	0.0922	0.0209	0.0063	0.0019	0.0023	0.0875	0.0907	0.0059	0.0062	0.0066	0.0257	0.0057	0.0152	0.1537
7	rs75380305	67772084	1.26	0.135727966888585	3.41	0.114783892697204	0.122050825134845	0.503232463579825	0.1546	0.0769	0.0053	0.0021	0.0224	0.002	0.0017	0.0171	0.1568	0.0126	0.018	0.0069	0.0924	0.0209	0.0063	0.0019	0.0023	0.0874	0.0905	0.0058	0.0062	0.0066	0.0257	0.0058	0.0153	0.1538
7	rs12673298	67774089	1.26	0.135727966888585	3.41	0.114783892697204	0.118499797055289	0.511347639239443	0.1543	0.0769	0.0054	0.002	0.0224	0.002	0.0017	0.0171	0.157	0.0127	0.018	0.0069	0.0925	0.0208	0.0063	0.0019	0.0024	0.0873	0.0902	0.0058	0.0062	0.0066	0.0256	0.0059	0.0153	0.1539
7	rs73134466	67775010	1.26	0.135727966888585	3.41	0.114783892697204	0.117871402469727	0.509969872476726	0.1542	0.077	0.0055	0.002	0.0224	0.002	0.0017	0.0171	0.1571	0.0128	0.018	0.0069	0.0926	0.0208	0.0063	0.0019	0.0024	0.0872	0.0901	0.0058	0.0062	0.0066	0.0256	0.006	0.0154	0.1539
7	rs73393773	67777295	1.26	0.135727966888585	3.41	0.114783892697204	0.118385391317922	0.512864267370056	0.154	0.077	0.0055	0.0019	0.0224	0.002	0.0017	0.0171	0.1572	0.0128	0.018	0.0069	0.0927	0.0208	0.0064	0.0019	0.0025	0.0871	0.09	0.0057	0.0061	0.0066	0.0256	0.0061	0.0154	0.154
7	Affx-30788826	67782758	1.26	0.135727966888585	3.41	0.114783892697204	0.130040624426891	0.500763224320013	0.1541	0.0772	0.0056	0.0019	0.0224	0.002	0.0017	0.017	0.1569	0.013	0.0179	0.0069	0.0928	0.0207	0.0065	0.0018	0.0026	0.0868	0.0896	0.0057	0.0061	0.0067	0.0257	0.0062	0.0156	0.1538
7	rs115706023	67783424	1.26	0.135727966888585	3.41	0.114783892697204	0.131011576462426	0.492827923171108	0.154	0.0772	0.0057	0.0019	0.0224	0.002	0.0017	0.017	0.1568	0.013	0.0179	0.0069	0.0929	0.0206	0.0065	0.0018	0.0027	0.0868	0.0896	0.0056	0.0061	0.0067	0.0257	0.0062	0.0156	0.1538
7	rs3108090	67783656	1.26	0.135727966888585	3.41	0.114783892697204	0.13293589935046	0.483837775174614	0.1539	0.0772	0.0057	0.0019	0.0224	0.002	0.0017	0.017	0.1568	0.013	0.0179	0.0069	0.093	0.0206	0.0065	0.0018	0.0027	0.0867	0.0896	0.0056	0.0061	0.0067	0.0257	0.0062	0.0156	0.1537
7	rs6978457	67786747	1.26	0.135727966888585	3.41	0.114783892697204	0.144676704375955	0.496517914005669	0.154	0.0772	0.0057	0.0019	0.0224	0.002	0.0017	0.017	0.1568	0.013	0.018	0.0069	0.093	0.0207	0.0065	0.0018	0.0027	0.0867	0.0897	0.0056	0.0062	0.0067	0.0256	0.0062	0.0156	0.1537
7	rs4718733	67793053	1.26	0.135727966888585	3.42	0.108314757127468	0.143517564311654	0.523373607470373	0.1537	0.0772	0.0056	0.0019	0.0224	0.002	0.0016	0.0171	0.1568	0.013	0.0181	0.0069	0.0932	0.0207	0.0064	0.0018	0.0027	0.0866	0.0898	0.0056	0.0062	0.0066	0.0255	0.0063	0.0156	0.1537
7	rs3108003	67794679	1.26	0.135727966888585	3.42	0.108314757127468	0.144225267121447	0.534632873446045	0.1537	0.0772	0.0056	0.002	0.0224	0.002	0.0016	0.0171	0.1568	0.013	0.0181	0.0069	0.0932	0.0207	0.0065	0.0018	0.0027	0.0866	0.0898	0.0056	0.0062	0.0066	0.0255	0.0063	0.0156	0.1537
7	rs73142417	67800979	1.26	0.135727966888585	3.42	0.108314757127468	0.144967358067424	0.51755918120838	0.1536	0.0772	0.0056	0.002	0.0224	0.002	0.0016	0.0171	0.1568	0.013	0.0181	0.0069	0.0932	0.0207	0.0065	0.0018	0.0027	0.0864	0.0899	0.0056	0.0062	0.0066	0.0255	0.0063	0.0156	0.1537
7	rs994086	67812679	1.25	0.154769873779188	3.42	0.108314757127468	0.162075558298139	0.493920519340683	0.1532	0.0765	0.0057	0.0021	0.0227	0.002	0.0018	0.0175	0.155	0.0131	0.0181	0.0072	0.0945	0.0209	0.0067	0.0017	0.0029	0.0856	0.0904	0.0058	0.0059	0.0066	0.0251	0.0066	0.0157	0.154
7	rs116964329	67813479	1.25	0.154769873779188	3.42	0.108314757127468	0.159362211774863	0.500489055373391	0.1531	0.0766	0.0057	0.0021	0.0227	0.002	0.0018	0.0175	0.155	0.0131	0.0181	0.0072	0.0945	0.0209	0.0067	0.0018	0.0029	0.0855	0.0904	0.0058	0.0058	0.0066	0.025	0.0066	0.0157	0.154
7	rs76984481	67815155	1.25	0.154769873779188	3.42	0.108314757127468	0.163702587660997	0.488463751739103	0.1531	0.0767	0.0057	0.0021	0.0227	0.0021	0.0018	0.0175	0.155	0.0131	0.0181	0.0072	0.0946	0.0209	0.0067	0.0018	0.0029	0.0853	0.0903	0.0059	0.0058	0.0066	0.0249	0.0067	0.0157	0.154
7	rs79998854	67816969	1.25	0.154769873779188	3.42	0.108314757127468	0.166073443151755	0.489553860288026	0.1531	0.0767	0.0057	0.0021	0.0227	0.0021	0.0018	0.0175	0.1549	0.0131	0.0181	0.0072	0.0947	0.0209	0.0068	0.0019	0.003	0.0851	0.0904	0.0059	0.0058	0.0066	0.0249	0.0067	0.0157	0.1541
7	rs10950123	67824943	1.24	0.175701215111077	3.43	0.102124300974309	0.180938189874966	0.469354217380389	0.1529	0.0769	0.0056	0.0021	0.0227	0.0021	0.0019	0.0174	0.1545	0.0131	0.0181	0.0072	0.0945	0.0209	0.0069	0.002	0.003	0.0849	0.0904	0.006	0.0058	0.0066	0.0246	0.007	0.0157	0.1544
7	rs10254985	67830348	1.24	0.175701215111077	3.43	0.102124300974309	0.180349965394376	0.467602346928343	0.1529	0.0769	0.0056	0.0021	0.0227	0.0021	0.0019	0.0175	0.1543	0.0131	0.0181	0.0072	0.0946	0.0209	0.0069	0.002	0.003	0.0849	0.0905	0.006	0.0058	0.0066	0.0246	0.007	0.0157	0.1544
7	rs77528134	67849450	1.24	0.175701215111077	3.44	0.0962054431234386	0.17582869338628	0.469893597831811	0.1523	0.0766	0.0056	0.0022	0.0228	0.0022	0.0019	0.0175	0.1542	0.0131	0.0181	0.0071	0.0951	0.0209	0.0069	0.0021	0.003	0.0849	0.0911	0.006	0.0058	0.0066	0.0246	0.0071	0.0156	0.154
7	rs11773017	67850200	1.24	0.175701215111077	3.42	0.108314757127468	0.175214014622895	0.471242754429821	0.1523	0.0766	0.0056	0.0022	0.0228	0.0022	0.0019	0.0175	0.1542	0.0131	0.0181	0.0071	0.0951	0.0209	0.0069	0.0021	0.003	0.0849	0.0911	0.006	0.0058	0.0066	0.0246	0.0071	0.0156	0.1541
7	rs1874244	67854451	1.24	0.175701215111077	3.4	0.121538743628758	0.184527958968032	0.484245493300183	0.1524	0.0766	0.0056	0.0022	0.0229	0.0021	0.0019	0.0175	0.1542	0.0131	0.0182	0.0071	0.095	0.0209	0.0069	0.0021	0.003	0.0849	0.0911	0.006	0.0058	0.0066	0.0245	0.0071	0.0156	0.1541
7	rs73146410	67856646	1.24	0.175701215111077	3.4	0.121538743628758	0.176480889271538	0.469893597831811	0.1526	0.0766	0.0056	0.0022	0.0229	0.0021	0.002	0.0175	0.1541	0.0131	0.0181	0.0071	0.0949	0.0209	0.0069	0.0021	0.0031	0.0849	0.0911	0.006	0.0058	0.0066	0.0245	0.0071	0.0156	0.1539
7	rs903528	67858181	1.24	0.175701215111077	3.4	0.121538743628758	0.174528496738755	0.458332725394307	0.1526	0.0765	0.0056	0.0023	0.0229	0.0022	0.002	0.0175	0.1539	0.0131	0.0181	0.007	0.095	0.021	0.0069	0.0021	0.0031	0.0849	0.0911	0.006	0.0058	0.0066	0.0245	0.0071	0.0156	0.1539
7	rs34339670	67877696	1.24	0.175701215111077	3.4	0.121538743628758	0.170697038665079	0.429503653545232	0.1528	0.0765	0.0056	0.0023	0.0231	0.0022	0.0021	0.0176	0.1535	0.0132	0.018	0.0071	0.0947	0.0211	0.0069	0.0023	0.0031	0.0849	0.0907	0.006	0.006	0.0067	0.0245	0.007	0.0155	0.1537
7	rs12539506	67884130	1.24	0.175701215111077	3.4	0.121538743628758	0.178190438231687	0.422801301298662	0.153	0.0765	0.0056	0.0024	0.0232	0.0023	0.0022	0.0177	0.1532	0.0132	0.018	0.0071	0.0946	0.0213	0.0069	0.0023	0.0032	0.0849	0.0905	0.006	0.006	0.0067	0.0246	0.0069	0.0154	0.1536
7	rs62457515	67892038	1.24	0.175701215111077	3.37	0.143587140072381	0.189705048840874	0.438483950564184	0.1532	0.0768	0.0056	0.0024	0.0233	0.0023	0.0022	0.0175	0.1529	0.0134	0.018	0.0072	0.0943	0.0214	0.0069	0.0024	0.0032	0.0846	0.0905	0.006	0.0061	0.0067	0.0246	0.0069	0.0154	0.1534
7	rs12540706	67912083	1.24	0.175701215111077	3.37	0.143587140072381	0.193699203351318	0.406236065819739	0.1532	0.0768	0.0056	0.0025	0.0235	0.0024	0.0024	0.018	0.1519	0.0135	0.0179	0.0072	0.0942	0.0216	0.0069	0.0025	0.0032	0.0846	0.0903	0.006	0.0061	0.0068	0.0248	0.0069	0.0154	0.1531
7	rs55882139	67912493	1.24	0.175701215111077	3.37	0.143587140072381	0.192591299998687	0.406365794144653	0.1532	0.0768	0.0056	0.0025	0.0235	0.0024	0.0024	0.018	0.1519	0.0135	0.0179	0.0072	0.0942	0.0216	0.0069	0.0025	0.0032	0.0846	0.0903	0.006	0.0061	0.0068	0.0248	0.0069	0.0154	0.1531
7	rs60353720	67915285	1.24	0.175701215111077	3.38	0.135933471893229	0.190045540469099	0.407793553039966	0.1531	0.0768	0.0056	0.0025	0.0235	0.0024	0.0024	0.0181	0.1516	0.0136	0.018	0.0072	0.0942	0.0216	0.007	0.0026	0.0033	0.0847	0.0902	0.006	0.0061	0.0068	0.0249	0.0069	0.0154	0.1529
7	rs35281806	67916370	1.24	0.175701215111077	3.37	0.143587140072381	0.212967356115863	0.396152405986527	0.1529	0.0768	0.0056	0.0025	0.0235	0.0025	0.0024	0.0181	0.1516	0.0136	0.018	0.0072	0.0942	0.0216	0.007	0.0026	0.0035	0.0847	0.0901	0.006	0.0061	0.0068	0.0249	0.007	0.0154	0.1529
7	rs74387032	67927263	1.24	0.175701215111077	3.37	0.143587140072381	0.202575271146984	0.368599807557686	0.1526	0.0764	0.0057	0.0026	0.0235	0.0025	0.0025	0.0181	0.1512	0.0136	0.0179	0.0073	0.0941	0.0217	0.0072	0.0026	0.0035	0.0844	0.09	0.006	0.0062	0.0068	0.0247	0.0072	0.0154	0.1533
7	rs76684936	67930561	1.24	0.175701215111077	3.37	0.143587140072381	0.210753046589328	0.362930373415725	0.1524	0.0763	0.0057	0.0026	0.0235	0.0026	0.0025	0.0181	0.1511	0.0136	0.0179	0.0074	0.094	0.0217	0.0073	0.0026	0.0036	0.0843	0.09	0.006	0.0063	0.0069	0.0247	0.0073	0.0154	0.1535
7	rs73148580	67933163	1.24	0.175701215111077	3.38	0.135933471893229	0.216007857730879	0.324813677246017	0.1522	0.0761	0.0057	0.0026	0.0236	0.0026	0.0025	0.0181	0.1509	0.0136	0.0179	0.0074	0.094	0.0217	0.0075	0.0026	0.0036	0.0841	0.0892	0.006	0.007	0.0069	0.0247	0.0074	0.0155	0.1538
7	rs117462069	67940252	1.24	0.175701215111077	3.39	0.128586294370088	0.297797027047274	0.243762834060844	0.1517	0.0762	0.0058	0.0027	0.0237	0.0027	0.0026	0.0183	0.1502	0.0138	0.0179	0.0075	0.0929	0.0217	0.0086	0.0027	0.0038	0.0841	0.0884	0.0061	0.0077	0.0069	0.0249	0.0075	0.0152	0.1536
7	rs78092444	67945054	1.24	0.175701215111077	3.39	0.128586294370088	0.354313848439416	0.235336239551216	0.1516	0.0762	0.0059	0.0027	0.0237	0.0028	0.0027	0.0183	0.15	0.0138	0.0179	0.0075	0.0926	0.0217	0.0088	0.0027	0.0038	0.0841	0.0882	0.0061	0.008	0.007	0.025	0.0075	0.0151	0.1536
7	rs117271828	67945302	1.24	0.175701215111077	3.39	0.128586294370088	0.36152281845132	0.236108390666358	0.1516	0.0762	0.0059	0.0027	0.0237	0.0028	0.0027	0.0183	0.15	0.0138	0.0178	0.0075	0.0926	0.0217	0.0089	0.0027	0.0038	0.0841	0.0882	0.0061	0.008	0.007	0.025	0.0075	0.0151	0.1536
7	rs62458865	67945656	1.23	0.19861485684188	3.39	0.128586294370088	0.375725865244495	0.2398703721829	0.1516	0.0762	0.0059	0.0027	0.0237	0.0028	0.0027	0.0183	0.15	0.0138	0.0178	0.0075	0.0926	0.0217	0.0089	0.0027	0.0038	0.0841	0.0882	0.0061	0.008	0.007	0.025	0.0075	0.0151	0.1535
7	rs17139782	67947961	1.23	0.19861485684188	3.39	0.128586294370088	0.674593880721298	0.317291270484632	0.1517	0.0757	0.0066	0.0031	0.0236	0.003	0.0032	0.0189	0.1471	0.0141	0.018	0.0081	0.0909	0.0217	0.01	0.0027	0.0043	0.0839	0.0866	0.0063	0.0084	0.0071	0.0235	0.0078	0.0153	0.1558
7	rs78705564	67953211	1.23	0.19861485684188	3.4	0.121538743628758	0.667940039877105	0.320197003853536	0.1516	0.0756	0.0067	0.0031	0.0237	0.003	0.0032	0.019	0.1469	0.0142	0.018	0.0081	0.0906	0.0217	0.01	0.0027	0.0043	0.0839	0.0864	0.0062	0.0085	0.0071	0.0234	0.008	0.0152	0.1558
7	rs73150522	67955511	1.23	0.19861485684188	3.41	0.114783892697204	0.692091047305735	0.338779027816849	0.1515	0.0756	0.0067	0.0031	0.0237	0.003	0.0032	0.019	0.1469	0.0143	0.018	0.0081	0.0906	0.0217	0.01	0.0027	0.0043	0.0839	0.0864	0.0062	0.0085	0.0071	0.0234	0.008	0.0152	0.1558
7	rs78400179	67968167	1.23	0.19861485684188	3.41	0.114783892697204	0.67626197766454	0.345081692514103	0.1514	0.0755	0.0068	0.0031	0.0238	0.003	0.0033	0.019	0.1468	0.0143	0.018	0.0082	0.0904	0.0217	0.01	0.0027	0.0044	0.084	0.0863	0.0062	0.0087	0.0071	0.0234	0.0081	0.0152	0.1558
7	rs17569393	67968543	1.23	0.19861485684188	3.46	0.0851540123614781	0.674014107403956	0.340505823175007	0.1514	0.0755	0.0068	0.0031	0.0238	0.003	0.0033	0.019	0.1468	0.0143	0.018	0.0082	0.0905	0.0217	0.01	0.0027	0.0044	0.084	0.0863	0.0062	0.0087	0.0071	0.0234	0.008	0.0152	0.1558
7	rs67169845	67970140	1.23	0.19861485684188	3.46	0.0851540123614781	0.676552270539353	0.343595694495478	0.1514	0.0755	0.0068	0.0031	0.0238	0.003	0.0033	0.019	0.1468	0.0143	0.018	0.0082	0.0905	0.0217	0.01	0.0028	0.0044	0.0841	0.0863	0.0062	0.0087	0.0071	0.0234	0.008	0.0152	0.1558
7	rs1879837	67970155	1.23	0.19861485684188	3.46	0.0851540123614781	0.673000043778211	0.342606058162097	0.1513	0.0755	0.0068	0.0031	0.0238	0.003	0.0033	0.019	0.1468	0.0143	0.018	0.0082	0.0905	0.0217	0.01	0.0028	0.0044	0.0842	0.0862	0.0062	0.0087	0.0071	0.0234	0.008	0.0152	0.1558
7	rs1403157	67973884	1.23	0.19861485684188	3.46	0.0851540123614781	0.656725479081858	0.321045980633058	0.1513	0.0755	0.0068	0.0031	0.0238	0.003	0.0033	0.0191	0.1466	0.0143	0.018	0.0082	0.0905	0.0217	0.01	0.0028	0.0044	0.0841	0.0861	0.0062	0.0087	0.0071	0.0234	0.008	0.0153	0.1557
7	rs7456262	67976483	1.23	0.19861485684188	3.46	0.0851540123614781	0.628504705863311	0.295396910593623	0.1513	0.0755	0.0068	0.0031	0.0238	0.003	0.0033	0.0191	0.1465	0.0143	0.018	0.0083	0.0904	0.0217	0.01	0.0028	0.0044	0.0842	0.0861	0.0062	0.0087	0.0071	0.0234	0.008	0.0153	0.1557
7	rs10499800	67984445	1.23	0.19861485684188	3.46	0.0851540123614781	0.637377881637992	0.32773945413176	0.1513	0.0754	0.0069	0.0031	0.0238	0.003	0.0033	0.0191	0.1461	0.0144	0.018	0.0083	0.0903	0.0217	0.0101	0.0028	0.0044	0.0842	0.086	0.0062	0.0087	0.0071	0.0234	0.0081	0.0153	0.1557
7	rs117620493	67995633	1.23	0.19861485684188	3.46	0.0851540123614781	0.836018221795433	0.505842229040034	0.1515	0.0753	0.0071	0.0033	0.0239	0.0031	0.0035	0.0193	0.143	0.0146	0.0183	0.0086	0.0895	0.0219	0.0104	0.003	0.0047	0.0848	0.0853	0.0063	0.009	0.0074	0.0233	0.0086	0.0156	0.1559
7	rs62456288	67996758	1.23	0.19861485684188	3.46	0.0851540123614781	0.86699849981869	0.531151413016534	0.1515	0.0753	0.0072	0.0033	0.0239	0.0031	0.0035	0.0193	0.1425	0.0146	0.0183	0.0087	0.0894	0.0219	0.0105	0.0031	0.0047	0.0849	0.0852	0.0063	0.009	0.0074	0.0233	0.0086	0.0156	0.1559
7	rs67440800	68002756	1.22	0.223600634562227	3.47	0.0800071130091993	0.954670532186016	0.606844617274835	0.1515	0.0753	0.0072	0.0034	0.0239	0.0032	0.0035	0.0193	0.1421	0.0146	0.0183	0.0087	0.0893	0.0219	0.0105	0.0031	0.0047	0.085	0.0851	0.0063	0.0091	0.0074	0.0233	0.0087	0.0157	0.1559
7	rs4718772	68006218	1.22	0.223600634562227	3.48	0.0751031739839783	0.980665793362516	0.633716337627452	0.1515	0.0754	0.0072	0.0034	0.0239	0.0032	0.0035	0.0192	0.1421	0.0146	0.0183	0.0087	0.0892	0.0219	0.0105	0.0031	0.0047	0.085	0.085	0.0062	0.0091	0.0074	0.0233	0.0087	0.0156	0.1561
7	rs17682549	68008312	1.22	0.223600634562227	3.51	0.0617771177241036	0.980580652210314	0.630233696405212	0.1515	0.0754	0.0072	0.0034	0.0239	0.0032	0.0035	0.0192	0.1421	0.0146	0.0183	0.0087	0.0893	0.0219	0.0105	0.0031	0.0047	0.085	0.0849	0.0062	0.0091	0.0074	0.0234	0.0087	0.0156	0.1561
7	rs4718776	68012290	1.22	0.223600634562227	3.51	0.0617771177241036	0.939730648483373	0.581674842469676	0.1514	0.0754	0.0072	0.0034	0.0239	0.0032	0.0035	0.0192	0.142	0.0146	0.0183	0.0087	0.0892	0.0219	0.0105	0.0031	0.0047	0.0851	0.085	0.0062	0.0091	0.0074	0.0234	0.0087	0.0156	0.1562
7	rs4718781	68022806	1.23	0.19861485684188	3.51	0.0617771177241036	0.908165001986136	0.641568600571146	0.1516	0.0751	0.0072	0.0034	0.024	0.0031	0.0035	0.019	0.1408	0.0148	0.0186	0.0085	0.0878	0.0221	0.0105	0.0034	0.0047	0.086	0.0853	0.0062	0.009	0.0074	0.0232	0.0088	0.0156	0.1572
7	rs116918632	68024790	1.24	0.175701215111077	3.51	0.0617771177241036	0.761078265222323	0.707404798426329	0.1516	0.0748	0.0073	0.0034	0.0242	0.0032	0.0036	0.019	0.1404	0.015	0.0187	0.0084	0.0864	0.0222	0.0104	0.0038	0.0047	0.0867	0.0857	0.0061	0.0083	0.0074	0.0234	0.0088	0.0158	0.1576
7	rs10282048	68025407	1.24	0.175701215111077	3.51	0.0617771177241036	0.799339449363617	0.83096374337639	0.1516	0.0748	0.0074	0.0034	0.0242	0.0032	0.0036	0.019	0.1404	0.015	0.0187	0.0084	0.0862	0.0222	0.0104	0.0038	0.0047	0.0869	0.0857	0.0061	0.0082	0.0074	0.0235	0.0088	0.0159	0.1576
7	rs55639624	68029802	1.24	0.175701215111077	3.51	0.0617771177241036	0.583707568750061	0.856172904088601	0.1519	0.0748	0.0074	0.0034	0.0244	0.0034	0.0038	0.0194	0.1396	0.0152	0.0188	0.0084	0.0844	0.023	0.01	0.0041	0.0045	0.0868	0.0862	0.0061	0.0075	0.0076	0.0236	0.0087	0.0159	0.1583
7	rs11761388	68031033	1.23	0.19861485684188	3.52	0.0577730493768559	0.635895078427034	0.958983676891182	0.152	0.0748	0.0075	0.0034	0.0243	0.0034	0.0039	0.0195	0.1394	0.0152	0.0188	0.0084	0.0839	0.0231	0.0099	0.0042	0.0044	0.0867	0.0863	0.0061	0.0075	0.0076	0.0236	0.0087	0.0159	0.1585
7	rs17750149	68031324	1.23	0.19861485684188	3.52	0.0577730493768559	0.637872499106309	0.953748708735013	0.1521	0.0748	0.0075	0.0034	0.0243	0.0035	0.0039	0.0195	0.1394	0.0152	0.0188	0.0084	0.0839	0.0231	0.0099	0.0042	0.0044	0.0868	0.0863	0.0061	0.0075	0.0076	0.0236	0.0087	0.016	0.1584
7	rs10248387	68047178	1.23	0.19861485684188	3.52	0.0577730493768559	0.636106811074519	1.06644206932155	0.1535	0.0752	0.0076	0.0036	0.0241	0.0039	0.0046	0.0198	0.1388	0.0153	0.0189	0.0087	0.0812	0.0237	0.008	0.0046	0.0046	0.0859	0.0869	0.006	0.0076	0.0078	0.0235	0.0088	0.016	0.1584
7	rs12698708	68047907	1.23	0.19861485684188	3.5	0.0659953737268723	0.660669538997287	1.10561345039663	0.1535	0.0752	0.0076	0.0036	0.0241	0.0039	0.0046	0.0198	0.1388	0.0153	0.0189	0.0087	0.0812	0.0237	0.008	0.0046	0.0046	0.0859	0.0869	0.006	0.0076	0.0078	0.0235	0.0088	0.0161	0.1584
7	rs1403155	68050413	1.23	0.19861485684188	3.51	0.0617771177241036	0.660741348003794	1.10284176890908	0.1535	0.0751	0.0075	0.0036	0.0241	0.0039	0.0047	0.0199	0.1387	0.0153	0.0188	0.0086	0.0814	0.0238	0.008	0.0046	0.0046	0.086	0.0869	0.0061	0.0076	0.0078	0.0236	0.0087	0.0161	0.1584
7	rs73134304	68051397	1.23	0.19861485684188	3.5	0.0659953737268723	0.658301821322799	1.10072311393925	0.1534	0.0751	0.0075	0.0036	0.0241	0.0039	0.0047	0.0199	0.1387	0.0153	0.0187	0.0086	0.0814	0.0238	0.008	0.0046	0.0046	0.086	0.0869	0.0061	0.0076	0.0078	0.0236	0.0087	0.0161	0.1584
7	rs10224100	68052528	1.23	0.19861485684188	3.51	0.0617771177241036	0.663113023194111	1.08672642470289	0.1535	0.0751	0.0075	0.0036	0.0241	0.0039	0.0047	0.0199	0.1386	0.0153	0.0187	0.0085	0.0814	0.0238	0.008	0.0046	0.0046	0.0861	0.0869	0.0061	0.0076	0.0078	0.0236	0.0087	0.0162	0.1584
7	rs7804292	68052934	1.23	0.19861485684188	3.51	0.0617771177241036	0.665488534947012	1.08380109553535	0.1535	0.0751	0.0075	0.0036	0.0241	0.0039	0.0047	0.0199	0.1386	0.0153	0.0187	0.0085	0.0814	0.0238	0.008	0.0046	0.0046	0.086	0.087	0.0061	0.0076	0.0078	0.0236	0.0087	0.0162	0.1583
7	rs76418974	68054510	1.23	0.19861485684188	3.51	0.0617771177241036	0.609959596621914	0.996423680572674	0.1534	0.0751	0.0075	0.0036	0.0241	0.004	0.0047	0.02	0.1385	0.0153	0.0187	0.0086	0.0813	0.0238	0.0081	0.0046	0.0047	0.0859	0.0869	0.0061	0.0076	0.0078	0.0236	0.0087	0.0162	0.1583
7	rs116744016	68058340	1.23	0.19861485684188	3.5	0.0659953737268723	0.556665218343585	0.901872286669839	0.1535	0.0751	0.0075	0.0036	0.0241	0.004	0.0047	0.02	0.1384	0.0153	0.0187	0.0087	0.0813	0.0238	0.008	0.0046	0.0047	0.0858	0.0869	0.0061	0.0076	0.0078	0.0235	0.0087	0.0161	0.1583
7	rs4717463	68069028	1.23	0.19861485684188	3.5	0.0659953737268723	0.707787401345438	0.863004458619743	0.154	0.0743	0.0076	0.004	0.0237	0.0043	0.0054	0.0205	0.1374	0.0152	0.0184	0.0089	0.0814	0.0243	0.0077	0.0044	0.0049	0.0853	0.0848	0.0059	0.0078	0.0077	0.024	0.0079	0.0161	0.1611
7	rs28449926	68072535	1.23	0.19861485684188	3.49	0.0704349946405554	0.766976326110992	0.846875275072531	0.1541	0.0742	0.0075	0.0041	0.0237	0.0042	0.0054	0.0206	0.1372	0.0152	0.0183	0.009	0.0814	0.0243	0.0077	0.0044	0.0049	0.0855	0.0845	0.0059	0.0079	0.0077	0.024	0.0078	0.016	0.1612
7	rs77618380	68080048	1.23	0.19861485684188	3.49	0.0704349946405554	0.747368382050478	0.776769170566146	0.1541	0.0741	0.0075	0.0041	0.0236	0.0042	0.0055	0.0207	0.1368	0.0153	0.0183	0.0091	0.0815	0.0243	0.0078	0.0044	0.005	0.0858	0.0843	0.006	0.0079	0.0077	0.0241	0.0078	0.0159	0.1612
7	rs35558090	68080571	1.23	0.19861485684188	3.49	0.0704349946405554	0.750937646089095	0.786814039963275	0.1542	0.0739	0.0075	0.0041	0.0236	0.0042	0.0055	0.0207	0.1368	0.0153	0.0183	0.0091	0.0815	0.0243	0.0078	0.0044	0.005	0.0858	0.0843	0.006	0.0079	0.0077	0.0241	0.0078	0.0158	0.1612
7	rs68039472	68086655	1.23	0.19861485684188	3.49	0.0704349946405554	0.722892388993169	0.739126518166851	0.1542	0.074	0.0075	0.0041	0.0236	0.0042	0.0055	0.0207	0.1368	0.0153	0.0183	0.0092	0.0816	0.0243	0.0076	0.0043	0.005	0.086	0.0842	0.006	0.0079	0.0078	0.024	0.0078	0.0158	0.1613
7	rs10253232	68092448	1.23	0.19861485684188	3.49	0.0704349946405554	0.682224164102442	0.713217157954414	0.1541	0.074	0.0075	0.0042	0.0236	0.0042	0.0055	0.0209	0.1366	0.0153	0.0183	0.0092	0.0814	0.0242	0.0077	0.0043	0.005	0.0862	0.084	0.006	0.0079	0.0077	0.0241	0.0076	0.0158	0.1614
7	rs116754418	68099325	1.23	0.19861485684188	3.5	0.0659953737268723	0.681859943615081	0.756914526442302	0.1537	0.0742	0.0076	0.0044	0.0236	0.0044	0.0055	0.021	0.136	0.0152	0.0183	0.0092	0.081	0.0242	0.0077	0.0044	0.0052	0.0865	0.0842	0.0061	0.0079	0.0077	0.0242	0.0074	0.0157	0.1613
7	rs62458107	68099497	1.23	0.19861485684188	3.5	0.0659953737268723	0.676479692070645	0.760089827041074	0.1536	0.0743	0.0076	0.0044	0.0236	0.0044	0.0055	0.0211	0.1361	0.0152	0.0183	0.0092	0.0811	0.0242	0.0077	0.0044	0.0052	0.0865	0.0842	0.0061	0.0078	0.0077	0.0242	0.0074	0.0157	0.1613
7	rs4718795	68101280	1.23	0.19861485684188	3.5	0.0659953737268723	0.662034513140036	0.755252427908079	0.1535	0.0742	0.0076	0.0044	0.0236	0.0044	0.0055	0.0211	0.1361	0.0152	0.0183	0.0092	0.0811	0.0242	0.0077	0.0043	0.0052	0.0866	0.0842	0.0061	0.0078	0.0077	0.0242	0.0074	0.0157	0.1613
7	rs77966115	68103463	1.23	0.19861485684188	3.5	0.0659953737268723	0.655794808050434	0.753289155642238	0.1535	0.0742	0.0076	0.0044	0.0236	0.0044	0.0055	0.0211	0.1361	0.0152	0.0183	0.0092	0.0811	0.0242	0.0077	0.0043	0.0052	0.0867	0.0841	0.0061	0.0078	0.0077	0.0242	0.0074	0.0157	0.1613
7	rs7810480	68118535	1.23	0.19861485684188	3.5	0.0659953737268723	0.659521074685471	0.744543555420262	0.1534	0.0741	0.0077	0.0043	0.0236	0.0044	0.0054	0.0211	0.1363	0.0153	0.0183	0.0092	0.081	0.0243	0.0077	0.0043	0.0052	0.0868	0.0841	0.0062	0.0078	0.0077	0.0241	0.0073	0.0157	0.1614
7	rs76914454	68121778	1.23	0.19861485684188	3.5	0.0659953737268723	0.641906601321388	0.747556758632198	0.1534	0.0741	0.0077	0.0043	0.0236	0.0044	0.0054	0.0212	0.1363	0.0153	0.0183	0.0092	0.0809	0.0242	0.0077	0.0042	0.0052	0.087	0.0841	0.0062	0.0078	0.0077	0.0242	0.0073	0.0157	0.1614
7	rs7789613	68124949	1.23	0.19861485684188	3.5	0.0659953737268723	0.636812818620095	0.72711990830154	0.1532	0.074	0.0077	0.0043	0.0236	0.0044	0.0054	0.0213	0.1363	0.0154	0.0182	0.0092	0.0808	0.0241	0.0077	0.0042	0.0052	0.0872	0.0842	0.0062	0.0078	0.0077	0.0242	0.0072	0.0158	0.1615
7	rs116337362	68134346	1.23	0.19861485684188	3.5	0.0659953737268723	0.264237732783461	0.244320530869722	0.1519	0.0741	0.0073	0.0042	0.0226	0.0038	0.005	0.0227	0.1393	0.0156	0.0184	0.008	0.0805	0.0222	0.0072	0.0032	0.0045	0.0915	0.0844	0.0065	0.0076	0.0077	0.0242	0.006	0.0145	0.1634
7	rs117578248	68140733	1.23	0.19861485684188	3.5	0.0659953737268723	0.254021047082627	0.240869377161002	0.1519	0.0741	0.0073	0.0042	0.0225	0.0038	0.005	0.0228	0.1393	0.0156	0.0184	0.008	0.0805	0.0222	0.0072	0.0032	0.0044	0.0916	0.0844	0.0065	0.0076	0.0077	0.0242	0.0059	0.0145	0.1633
7	rs12534749	68141688	1.23	0.19861485684188	3.5	0.0659953737268723	0.253042550624231	0.240314210332583	0.1519	0.0741	0.0073	0.0042	0.0225	0.0038	0.005	0.0228	0.1393	0.0156	0.0184	0.008	0.0805	0.0222	0.0072	0.0032	0.0044	0.0916	0.0844	0.0065	0.0076	0.0077	0.0242	0.0059	0.0145	0.1633
7	rs73412094	68146443	1.23	0.19861485684188	3.51	0.0617771177241036	0.260928267401889	0.264434661671092	0.1518	0.0741	0.0073	0.0042	0.0225	0.0038	0.005	0.0228	0.1396	0.0156	0.0186	0.0079	0.0805	0.0221	0.0072	0.0031	0.0044	0.0916	0.0847	0.0064	0.0076	0.0076	0.0243	0.0059	0.0144	0.1633
7	rs55981149	68156267	1.23	0.19861485684188	3.51	0.0617771177241036	0.265513127449848	0.266610995120103	0.1516	0.0742	0.0072	0.0042	0.0225	0.0038	0.005	0.0229	0.1399	0.0156	0.0187	0.0079	0.0803	0.022	0.0072	0.0031	0.0043	0.0911	0.0848	0.0064	0.0076	0.0075	0.0242	0.0058	0.0144	0.1641
7	rs73140434	68160189	1.23	0.19861485684188	3.51	0.0617771177241036	0.246294680382162	0.264091538497001	0.1514	0.0743	0.0072	0.0043	0.0224	0.0038	0.005	0.0229	0.1402	0.0156	0.0187	0.0079	0.0803	0.022	0.0072	0.0031	0.0043	0.0912	0.0849	0.0064	0.0076	0.0074	0.0243	0.0058	0.0143	0.1642
7	rs13230409	68160723	1.23	0.19861485684188	3.51	0.0617771177241036	0.263783042097134	0.285272005136179	0.1514	0.0743	0.0072	0.0043	0.0224	0.0038	0.005	0.0229	0.1401	0.0156	0.0187	0.0079	0.0803	0.022	0.0071	0.0031	0.0044	0.0913	0.0849	0.0064	0.0076	0.0074	0.0243	0.0058	0.0143	0.1642
7	rs4339519	68166547	1.23	0.19861485684188	3.51	0.0617771177241036	0.214626496808067	0.239205107862415	0.151	0.0741	0.0072	0.0042	0.0224	0.0038	0.005	0.0229	0.1398	0.0155	0.0187	0.0079	0.0804	0.0218	0.0071	0.0031	0.0043	0.0917	0.085	0.0063	0.0077	0.0073	0.0244	0.0059	0.0142	0.1647
7	rs6972020	68182022	1.23	0.19861485684188	3.5	0.0659953737268723	0.195733369120075	0.19988926986268	0.1509	0.074	0.0071	0.0042	0.0223	0.0037	0.005	0.0229	0.1394	0.0154	0.0187	0.0079	0.0806	0.0217	0.0071	0.0031	0.0041	0.092	0.0854	0.0063	0.0078	0.0073	0.0244	0.0059	0.0142	0.1651
7	rs7796357	68191989	1.23	0.19861485684188	3.5	0.0659953737268723	0.205967055755948	0.214266761911741	0.1507	0.0741	0.007	0.0042	0.0223	0.0037	0.005	0.023	0.1394	0.0155	0.0187	0.0079	0.0806	0.0216	0.007	0.0031	0.0041	0.0922	0.0854	0.0063	0.0078	0.0073	0.0244	0.0059	0.0141	0.1652
7	rs77148830	68196973	1.23	0.19861485684188	3.5	0.0659953737268723	0.196118533149896	0.230939624699102	0.1503	0.0741	0.0069	0.0042	0.0223	0.0037	0.0051	0.023	0.1394	0.0156	0.0187	0.0079	0.0806	0.0214	0.0069	0.0031	0.0041	0.0924	0.0854	0.0064	0.0079	0.0073	0.0245	0.006	0.014	0.1652
7	rs990446	68198661	1.23	0.19861485684188	3.5	0.0659953737268723	0.188534920424264	0.226461027254061	0.1503	0.0742	0.0068	0.0042	0.0223	0.0038	0.0051	0.023	0.1394	0.0157	0.0187	0.0079	0.0806	0.0213	0.0068	0.0031	0.0041	0.0924	0.0855	0.0065	0.0079	0.0072	0.0246	0.006	0.014	0.1653
7	rs12534964	68204103	1.23	0.19861485684188	3.5	0.0659953737268723	0.144612161860302	0.207459505806089	0.1498	0.0741	0.0068	0.0042	0.0223	0.0038	0.005	0.0231	0.1396	0.0156	0.0188	0.008	0.0806	0.0214	0.0068	0.0031	0.0041	0.0925	0.0855	0.0065	0.0079	0.0073	0.0248	0.0061	0.014	0.165
7	rs2527668	68221385	1.23	0.19861485684188	3.5	0.0659953737268723	0.140675761393849	0.195309681052254	0.1495	0.0742	0.0068	0.0042	0.0223	0.0038	0.005	0.0231	0.1396	0.0156	0.0187	0.008	0.0805	0.0213	0.0068	0.0031	0.0041	0.0926	0.0856	0.0065	0.0079	0.0073	0.0248	0.0061	0.014	0.1649
7	rs77321838	68226988	1.23	0.19861485684188	3.5	0.0659953737268723	0.144870434889494	0.206719395934027	0.1495	0.0741	0.0068	0.0042	0.0223	0.0038	0.005	0.0231	0.14	0.0156	0.0187	0.0079	0.0804	0.0212	0.0067	0.0031	0.0041	0.0926	0.0858	0.0064	0.0079	0.0072	0.0249	0.0061	0.014	0.1649
7	rs11772581	68229227	1.24	0.175701215111077	3.5	0.0659953737268723	0.143068288684605	0.20366263355854	0.1495	0.0741	0.0068	0.0042	0.0223	0.0038	0.005	0.0231	0.1402	0.0156	0.0188	0.0079	0.0803	0.0212	0.0067	0.0031	0.0041	0.0926	0.0858	0.0064	0.0079	0.0072	0.0249	0.0061	0.014	0.165
7	rs113683284	68230128	1.24	0.175701215111077	3.5	0.0659953737268723	0.149862778945057	0.209685103519305	0.1495	0.0742	0.0068	0.0042	0.0223	0.0038	0.005	0.0231	0.1401	0.0156	0.0188	0.0079	0.0804	0.0212	0.0067	0.0031	0.0041	0.0924	0.0859	0.0064	0.0079	0.0072	0.0249	0.0061	0.0139	0.165
7	rs55867020	68232821	1.24	0.175701215111077	3.5	0.0659953737268723	0.107986398429146	0.16624526045563	0.1493	0.0744	0.0068	0.0041	0.0223	0.0039	0.005	0.0231	0.1393	0.0157	0.0188	0.0079	0.08	0.0208	0.0068	0.0032	0.0041	0.0925	0.0858	0.0064	0.008	0.0073	0.0255	0.0062	0.0139	0.1657
7	rs4717468	68234415	1.24	0.175701215111077	3.5	0.0659953737268723	0.0566572771875976	0.0777247094247361	0.1484	0.0754	0.0067	0.004	0.0221	0.0042	0.0052	0.0231	0.1359	0.016	0.0188	0.0078	0.0786	0.0192	0.007	0.0037	0.0042	0.0927	0.0854	0.0062	0.0083	0.0076	0.0275	0.0066	0.0135	0.1685
7	rs4717469	68235466	1.24	0.175701215111077	3.47	0.0800071130091993	0.0618767162043558	0.0786080873123045	0.1464	0.0751	0.0066	0.004	0.0218	0.0041	0.0052	0.0233	0.1354	0.016	0.0188	0.0076	0.0788	0.0188	0.0068	0.0037	0.0042	0.0929	0.0853	0.0059	0.0082	0.0076	0.0285	0.0067	0.0134	0.1713
7	rs75081875	68235900	1.24	0.175701215111077	3.47	0.0800071130091993	0.0637489354879445	0.0788295673986601	0.1464	0.0751	0.0066	0.0039	0.0218	0.0041	0.0052	0.0233	0.1354	0.016	0.0187	0.0076	0.0788	0.0188	0.0068	0.0037	0.0042	0.0929	0.0853	0.0059	0.0082	0.0076	0.0285	0.0066	0.0134	0.1714
7	rs2711482	68246582	1.24	0.175701215111077	3.47	0.0800071130091993	0.0697309787366008	0.0952680550137495	0.1466	0.0751	0.0064	0.0038	0.0216	0.0041	0.0052	0.0234	0.1344	0.0159	0.0186	0.0075	0.079	0.0189	0.0067	0.0036	0.0041	0.094	0.0855	0.0057	0.0082	0.0075	0.029	0.0064	0.0136	0.172
7	rs2711481	68247814	1.24	0.175701215111077	3.47	0.0800071130091993	0.0696696186152309	0.0996095188275764	0.1467	0.0751	0.0064	0.0038	0.0216	0.0041	0.0052	0.0234	0.1344	0.0159	0.0186	0.0075	0.079	0.0189	0.0067	0.0036	0.0041	0.094	0.0855	0.0057	0.0082	0.0075	0.029	0.0064	0.0136	0.172
7	rs3846977	68251617	1.24	0.175701215111077	3.46	0.0851540123614781	0.0729703679381769	0.111550874796345	0.1467	0.0751	0.0064	0.0038	0.0215	0.0041	0.0052	0.0233	0.1343	0.0159	0.0186	0.0074	0.079	0.0189	0.0067	0.0036	0.0041	0.0939	0.0855	0.0057	0.0082	0.0075	0.0291	0.0064	0.0136	0.1721
7	rs2465180	68255951	1.23	0.19861485684188	3.46	0.0851540123614781	1.28799774506606	0.0370076710181459	0.1458	0.0747	0.0108	0.0039	0.0215	0.0041	0.0052	0.0231	0.1337	0.016	0.0185	0.0074	0.0786	0.0189	0.0067	0.0037	0.0041	0.0935	0.0852	0.0057	0.0082	0.0075	0.029	0.0064	0.0135	0.1713
7	rs2711508	68257280	1.24	0.175701215111077	3.46	0.0851540123614781	1.30492268754686	0.0344898318453624	0.1455	0.0747	0.0108	0.0039	0.0215	0.0041	0.0052	0.023	0.1337	0.016	0.0186	0.0074	0.0787	0.0189	0.0067	0.0037	0.0041	0.0935	0.0852	0.0057	0.0082	0.0074	0.0291	0.0064	0.0135	0.1713
7	rs12698735	68262104	1.24	0.175701215111077	3.46	0.0851540123614781	1.13981274499427	0.0205659017724274	0.1451	0.0749	0.0107	0.0039	0.0216	0.004	0.0052	0.023	0.1337	0.0159	0.0187	0.0074	0.0787	0.0189	0.0067	0.0036	0.0041	0.0935	0.0853	0.0057	0.0082	0.0074	0.0291	0.0063	0.0135	0.1716
7	rs111461432	68265509	1.24	0.175701215111077	3.46	0.0851540123614781	1.06246429817017	0.0168619753089655	0.1448	0.0749	0.0106	0.004	0.0216	0.004	0.0051	0.023	0.1337	0.0159	0.0187	0.0073	0.0788	0.0189	0.0067	0.0036	0.0041	0.0934	0.0855	0.0057	0.0082	0.0075	0.0291	0.0063	0.0135	0.1717
7	rs12154761	68274016	1.24	0.175701215111077	3.46	0.0851540123614781	0.886501311201353	0.021713409974373	0.1442	0.0751	0.0104	0.004	0.0216	0.0041	0.0051	0.0231	0.1338	0.0158	0.0187	0.0072	0.0793	0.0189	0.0066	0.0036	0.004	0.0932	0.0859	0.0057	0.0083	0.0075	0.029	0.0062	0.0135	0.1719
7	rs2428820	68275213	1.23	0.19861485684188	3.46	0.0851540123614781	0.841041789823814	0.0269680397768315	0.144	0.0751	0.0103	0.004	0.0216	0.0041	0.0051	0.0231	0.1339	0.0158	0.0187	0.0071	0.0794	0.0189	0.0066	0.0036	0.004	0.0932	0.086	0.0057	0.0083	0.0076	0.029	0.0062	0.0135	0.1719
7	rs73146256	68275393	1.23	0.19861485684188	3.45	0.090551063959542	0.827277775147555	0.0284128298896512	0.144	0.0752	0.0103	0.004	0.0216	0.0041	0.0051	0.0231	0.1339	0.0158	0.0187	0.0071	0.0795	0.0189	0.0066	0.0035	0.004	0.0932	0.086	0.0057	0.0083	0.0076	0.029	0.0062	0.0135	0.1719
7	rs6460468	68287168	1.23	0.19861485684188	3.41	0.114783892697204	0.559455506351143	0.0259642663958041	0.144	0.0756	0.0099	0.0039	0.0218	0.0039	0.0049	0.023	0.1342	0.0158	0.0188	0.007	0.08	0.0187	0.0066	0.0034	0.0039	0.0933	0.0859	0.0058	0.0084	0.0075	0.029	0.0061	0.0136	0.1718
7	rs17140040	68295521	1.23	0.19861485684188	3.41	0.114783892697204	0.483275620796902	0.0293157949813175	0.1439	0.0758	0.0098	0.0039	0.0218	0.0038	0.0048	0.023	0.1348	0.0158	0.0189	0.0069	0.0802	0.0186	0.0066	0.0033	0.0038	0.0933	0.086	0.0058	0.0085	0.0075	0.029	0.0061	0.0136	0.1714
7	rs79213355	68298774	1.23	0.19861485684188	3.41	0.114783892697204	0.455030113014326	0.0286965491729155	0.1438	0.0758	0.0097	0.0038	0.0218	0.0038	0.0048	0.023	0.1351	0.0157	0.0189	0.0068	0.0804	0.0186	0.0066	0.0033	0.0038	0.0932	0.086	0.0058	0.0085	0.0075	0.029	0.0061	0.0136	0.1713
7	rs60034911	68302358	1.23	0.19861485684188	3.41	0.114783892697204	0.427151434893923	0.0412700067924072	0.1438	0.0758	0.0097	0.0038	0.0218	0.0037	0.0048	0.023	0.1354	0.0157	0.0189	0.0068	0.0805	0.0186	0.0065	0.0033	0.0038	0.0932	0.0861	0.0058	0.0085	0.0075	0.029	0.0061	0.0136	0.1713
7	rs73146281	68304040	1.23	0.19861485684188	3.41	0.114783892697204	0.442644551118427	0.0208092628186829	0.1437	0.0758	0.0098	0.0037	0.0218	0.0037	0.0047	0.0229	0.1355	0.0157	0.0189	0.0068	0.0805	0.0186	0.0065	0.0033	0.0037	0.0931	0.0861	0.0058	0.0085	0.0075	0.029	0.0062	0.0136	0.1713
7	rs79961263	68305634	1.24	0.175701215111077	3.41	0.114783892697204	0.428846396994943	0.01361966405766	0.1437	0.0759	0.0097	0.0037	0.0218	0.0037	0.0047	0.0229	0.1355	0.0157	0.0189	0.0068	0.0805	0.0186	0.0065	0.0033	0.0037	0.0931	0.0861	0.0058	0.0085	0.0075	0.029	0.0062	0.0136	0.1713
7	rs2711493	68307620	1.24	0.175701215111077	3.41	0.114783892697204	0.269083569902257	0.0112273387956379	0.1432	0.0761	0.0094	0.0036	0.0218	0.0036	0.0046	0.0229	0.1362	0.0157	0.0189	0.0067	0.0804	0.0185	0.0065	0.0032	0.0036	0.0926	0.0866	0.0058	0.0085	0.0075	0.0291	0.0062	0.0136	0.1717
7	rs73146291	68308556	1.24	0.175701215111077	3.41	0.114783892697204	0.169135819228808	0.0164243360744182	0.1427	0.0764	0.009	0.0035	0.0218	0.0036	0.0045	0.0228	0.1368	0.0158	0.019	0.0067	0.0804	0.0185	0.0065	0.0032	0.0036	0.0926	0.0869	0.0058	0.0085	0.0075	0.0291	0.0062	0.0137	0.1719
7	rs6958043	68308818	1.24	0.175701215111077	3.41	0.114783892697204	0.147991136523126	0.0238369309313263	0.1425	0.0765	0.0089	0.0035	0.0218	0.0036	0.0045	0.0228	0.137	0.0158	0.019	0.0067	0.0803	0.0185	0.0065	0.0032	0.0036	0.0926	0.087	0.0057	0.0085	0.0075	0.0291	0.0062	0.0137	0.1719
7	rs75719450	68316074	1.24	0.175701215111077	3.41	0.114783892697204	0.0104624048166164	0.0306216004320394	0.1396	0.0778	0.0066	0.0028	0.0216	0.0034	0.0042	0.023	0.1406	0.0158	0.0188	0.0066	0.0795	0.0183	0.0067	0.0029	0.003	0.0926	0.0906	0.0055	0.0083	0.0074	0.0297	0.0061	0.0142	0.1711
7	rs117683362	68320669	1.24	0.175701215111077	3.4	0.121538743628758	0.0122198025369514	0.037596035498479	0.139	0.078	0.0062	0.0026	0.0216	0.0034	0.0041	0.023	0.1414	0.0158	0.0187	0.0066	0.0794	0.0182	0.0068	0.0028	0.0029	0.0926	0.0913	0.0055	0.0082	0.0074	0.0298	0.0061	0.0142	0.171
7	rs34253529	68323346	1.24	0.175701215111077	3.39	0.128586294370088	0.0139028692270002	0.0393315022812754	0.139	0.0781	0.0061	0.0025	0.0216	0.0034	0.0041	0.023	0.1415	0.0158	0.0187	0.0066	0.0794	0.0182	0.0068	0.0028	0.0029	0.0925	0.0914	0.0055	0.0082	0.0074	0.0299	0.0061	0.0142	0.1709
7	rs11762852	68331289	1.24	0.175701215111077	3.39	0.128586294370088	0.01401556819117	0.0409905139367434	0.1389	0.0782	0.0061	0.0025	0.0216	0.0034	0.0041	0.023	0.1416	0.0158	0.0187	0.0066	0.0794	0.0182	0.0068	0.0028	0.0029	0.0925	0.0915	0.0055	0.0082	0.0074	0.0299	0.0061	0.0142	0.1708
7	rs78054671	68331537	1.24	0.175701215111077	3.39	0.128586294370088	0.0149835898375724	0.0419442590987126	0.1389	0.0782	0.0061	0.0025	0.0216	0.0034	0.0041	0.023	0.1416	0.0158	0.0187	0.0066	0.0794	0.0183	0.0068	0.0028	0.0029	0.0925	0.0915	0.0055	0.0082	0.0074	0.0299	0.0061	0.0142	0.1708
7	rs76943774	68333174	1.24	0.175701215111077	3.39	0.128586294370088	0.01508163649801	0.0420571097345026	0.1389	0.0781	0.006	0.0025	0.0216	0.0034	0.0041	0.023	0.1416	0.0158	0.0187	0.0066	0.0793	0.0182	0.0068	0.0028	0.0029	0.0925	0.0916	0.0055	0.0082	0.0074	0.0299	0.0061	0.0142	0.1708
7	rs12333502	68338823	1.24	0.175701215111077	3.4	0.121538743628758	0.0150605866988143	0.0457980619127891	0.1388	0.0782	0.006	0.0025	0.0216	0.0034	0.0041	0.023	0.1417	0.0159	0.0187	0.0066	0.0793	0.0182	0.0068	0.0028	0.0029	0.0926	0.0916	0.0055	0.0082	0.0074	0.0299	0.0061	0.0142	0.1708
7	rs2869618	68350475	1.24	0.175701215111077	3.4	0.121538743628758	0.0163326747743551	0.0584363811717899	0.1389	0.0783	0.0058	0.0025	0.0217	0.0034	0.004	0.0229	0.1414	0.0158	0.0187	0.0065	0.0792	0.0183	0.0068	0.0028	0.0029	0.0929	0.0916	0.0055	0.0082	0.0074	0.0299	0.0061	0.0142	0.1711
7	rs75621846	68359015	1.24	0.175701215111077	3.4	0.121538743628758	0.0163773895664837	0.0523225133194896	0.1391	0.0785	0.0058	0.0025	0.0217	0.0033	0.004	0.0229	0.1412	0.0157	0.0187	0.0065	0.0789	0.0183	0.0068	0.0026	0.0028	0.0933	0.0919	0.0055	0.0082	0.0074	0.0299	0.0061	0.0142	0.1712
7	rs56859717	68362367	1.24	0.175701215111077	3.4	0.121538743628758	0.0167762876723166	0.0487713126614836	0.1394	0.079	0.0058	0.0024	0.0217	0.0032	0.0039	0.0229	0.1409	0.0156	0.0187	0.0064	0.0786	0.0183	0.0067	0.0024	0.0028	0.094	0.0921	0.0054	0.0081	0.0075	0.0298	0.0061	0.0141	0.1715
7	rs79042179	68375468	1.25	0.154769873779188	3.4	0.121538743628758	0.0199425784366506	0.0622695120060859	0.1396	0.0798	0.0056	0.0024	0.0217	0.0031	0.0037	0.0227	0.1394	0.0151	0.0188	0.0062	0.0783	0.0183	0.0065	0.0023	0.0027	0.0951	0.0932	0.0053	0.0081	0.0075	0.0294	0.0059	0.0139	0.1723
7	rs7786650	68379401	1.25	0.154769873779188	3.4	0.121538743628758	0.0202109264830421	0.0602078881705046	0.1397	0.08	0.0056	0.0024	0.0218	0.0031	0.0036	0.0227	0.139	0.0148	0.0188	0.0062	0.0782	0.0183	0.0064	0.0023	0.0027	0.0955	0.0936	0.0052	0.0081	0.0075	0.0293	0.0059	0.0138	0.1725
7	rs75400582	68385641	1.25	0.154769873779188	3.4	0.121538743628758	0.0200375009153475	0.0586974023539478	0.1398	0.0802	0.0055	0.0024	0.0219	0.0031	0.0036	0.0227	0.1387	0.0147	0.0188	0.0062	0.0781	0.0183	0.0063	0.0022	0.0027	0.0957	0.0938	0.0052	0.0081	0.0075	0.0293	0.0059	0.0138	0.1727
7	rs75602936	68386862	1.25	0.154769873779188	3.4	0.121538743628758	0.0197793908620864	0.0578509020105785	0.1398	0.0802	0.0055	0.0024	0.0219	0.0031	0.0036	0.0227	0.1387	0.0147	0.0188	0.0062	0.0781	0.0183	0.0063	0.0022	0.0027	0.0957	0.0939	0.0052	0.0081	0.0075	0.0293	0.0059	0.0138	0.1727
7	rs6460471	68387590	1.25	0.154769873779188	3.39	0.128586294370088	0.0194897948566171	0.0574619843297904	0.1398	0.0802	0.0055	0.0024	0.0219	0.0031	0.0036	0.0227	0.1386	0.0147	0.0188	0.0062	0.0781	0.0183	0.0063	0.0022	0.0027	0.0957	0.0939	0.0052	0.0081	0.0075	0.0293	0.0059	0.0138	0.1727
7	rs7787137	68388481	1.25	0.154769873779188	3.39	0.128586294370088	0.0190278753300174	0.05720333017767	0.1398	0.0803	0.0056	0.0024	0.0219	0.0031	0.0036	0.0227	0.1386	0.0147	0.0188	0.0062	0.0781	0.0183	0.0063	0.0022	0.0027	0.0957	0.0939	0.0052	0.0081	0.0075	0.0293	0.0059	0.0138	0.1727
7	rs73701419	68393314	1.25	0.154769873779188	3.39	0.128586294370088	0.0180959059778882	0.0576563028099077	0.1398	0.0803	0.0056	0.0024	0.022	0.0031	0.0036	0.0227	0.1387	0.0146	0.0188	0.0062	0.0783	0.0183	0.0063	0.0022	0.0027	0.0955	0.094	0.0052	0.008	0.0075	0.0294	0.0058	0.0138	0.1726
7	rs117001700	68396262	1.25	0.154769873779188	3.39	0.128586294370088	0.0183784104424733	0.0587627352439238	0.1397	0.0803	0.0056	0.0024	0.022	0.0031	0.0036	0.0227	0.1386	0.0146	0.0188	0.0062	0.0784	0.0182	0.0063	0.0022	0.0027	0.0954	0.094	0.0052	0.008	0.0075	0.0294	0.0058	0.0138	0.1727
7	rs6969823	68399377	1.25	0.154769873779188	3.39	0.128586294370088	0.0189613572057407	0.0710889082410334	0.1397	0.0804	0.0056	0.0024	0.022	0.0031	0.0036	0.0227	0.1385	0.0146	0.0188	0.0061	0.0785	0.0182	0.0063	0.0022	0.0027	0.0954	0.094	0.0051	0.008	0.0075	0.0295	0.0058	0.0138	0.1727
7	rs10227046	68407402	1.25	0.154769873779188	3.38	0.135933471893229	0.0212653833146045	0.0647684788604892	0.1394	0.0803	0.0056	0.0024	0.0221	0.0031	0.0036	0.0227	0.1382	0.0147	0.0187	0.0062	0.0787	0.0183	0.0063	0.0022	0.0027	0.0947	0.094	0.0051	0.008	0.0076	0.0299	0.0059	0.0138	0.173
7	rs11761777	68407948	1.25	0.154769873779188	3.38	0.135933471893229	0.0205082440824786	0.0616012571642129	0.1394	0.0803	0.0056	0.0024	0.0221	0.0031	0.0036	0.0227	0.1382	0.0147	0.0187	0.0062	0.0789	0.0182	0.0063	0.0022	0.0027	0.0947	0.0942	0.0051	0.0079	0.0076	0.0299	0.0058	0.0138	0.173
7	rs17671261	68415653	1.25	0.154769873779188	3.39	0.128586294370088	0.0226410168077105	0.052446903819743	0.14	0.0809	0.0057	0.0024	0.0223	0.003	0.0034	0.0227	0.1373	0.0147	0.0183	0.0061	0.0777	0.018	0.0062	0.0021	0.0028	0.0955	0.0941	0.0053	0.008	0.0076	0.0299	0.0059	0.014	0.1735
7	rs3857695	68419244	1.25	0.154769873779188	3.39	0.128586294370088	0.0222656031639232	0.0528208439220502	0.1401	0.081	0.0057	0.0023	0.0224	0.0028	0.0032	0.0226	0.1372	0.0147	0.0181	0.0061	0.0776	0.018	0.0062	0.0019	0.0027	0.0961	0.0943	0.0053	0.008	0.0076	0.03	0.0059	0.014	0.1735
7	rs75351420	68423606	1.25	0.154769873779188	3.39	0.128586294370088	0.0359220881742402	0.0499835545928591	0.1391	0.0816	0.0056	0.0024	0.0227	0.0028	0.0034	0.0224	0.1364	0.015	0.0181	0.0061	0.0768	0.018	0.0064	0.002	0.0029	0.0964	0.0946	0.0054	0.0079	0.0078	0.03	0.006	0.0141	0.1734
7	rs1476865	68423676	1.25	0.154769873779188	3.38	0.135933471893229	0.036289811095914	0.0521982510585336	0.1391	0.0816	0.0056	0.0024	0.0227	0.0028	0.0034	0.0224	0.1364	0.015	0.0181	0.0061	0.0768	0.018	0.0064	0.002	0.0029	0.0964	0.0947	0.0054	0.0079	0.0078	0.03	0.006	0.0141	0.1734
7	rs75555966	68425497	1.26	0.135727966888585	3.38	0.135933471893229	0.0439452338609153	0.0534466344305698	0.1386	0.0818	0.0056	0.0025	0.0228	0.0027	0.0035	0.0221	0.1358	0.015	0.018	0.0061	0.0774	0.0182	0.0062	0.002	0.0029	0.0956	0.0958	0.0054	0.0079	0.0081	0.0302	0.0061	0.0142	0.1728
7	rs7805210	68425573	1.26	0.135727966888585	3.38	0.135933471893229	0.045297233905929	0.0619350029534226	0.1386	0.0818	0.0056	0.0025	0.0228	0.0027	0.0035	0.0221	0.1358	0.015	0.018	0.0061	0.0774	0.0182	0.0062	0.002	0.0029	0.0956	0.0959	0.0054	0.0079	0.0081	0.0302	0.0061	0.0142	0.1728
7	rs10251613	68428057	1.25	0.154769873779188	3.38	0.135933471893229	0.105252211503459	0.0761157920833488	0.1371	0.0826	0.0056	0.0024	0.0231	0.0029	0.0035	0.0214	0.1342	0.0154	0.0176	0.0058	0.078	0.0184	0.0063	0.002	0.0028	0.0957	0.0972	0.0057	0.0085	0.0082	0.03	0.006	0.0142	0.1727
7	rs77322470	68428081	1.25	0.154769873779188	3.38	0.135933471893229	0.105358615351132	0.0761886257580679	0.1371	0.0826	0.0056	0.0024	0.0231	0.0029	0.0035	0.0214	0.1342	0.0154	0.0176	0.0058	0.078	0.0184	0.0063	0.002	0.0028	0.0957	0.0972	0.0057	0.0085	0.0082	0.03	0.006	0.0142	0.1727
7	rs80272207	68433567	1.25	0.154769873779188	3.38	0.135933471893229	0.114227848125109	0.0914732154460973	0.1371	0.0826	0.0056	0.0024	0.0231	0.0029	0.0035	0.0214	0.134	0.0154	0.0176	0.0058	0.0782	0.0184	0.0063	0.002	0.0028	0.0958	0.0973	0.0057	0.0085	0.0082	0.0299	0.0059	0.0142	0.1726
7	rs1017911	68433598	1.25	0.154769873779188	3.38	0.135933471893229	0.114255822828083	0.0916301132588253	0.1371	0.0826	0.0056	0.0024	0.0231	0.0029	0.0035	0.0214	0.134	0.0154	0.0176	0.0058	0.0782	0.0184	0.0063	0.002	0.0028	0.0958	0.0973	0.0057	0.0085	0.0082	0.0299	0.0059	0.0142	0.1726
7	rs117941166	68434588	1.25	0.154769873779188	3.38	0.135933471893229	0.11875745730914	0.0905340721375833	0.1371	0.0826	0.0056	0.0024	0.0231	0.0029	0.0035	0.0214	0.1338	0.0154	0.0176	0.0058	0.0781	0.0184	0.0063	0.002	0.0028	0.0957	0.098	0.0057	0.0085	0.0082	0.0299	0.0059	0.0142	0.1724
7	rs117196017	68437960	1.25	0.154769873779188	3.38	0.135933471893229	0.122751181561714	0.0926525454167804	0.1372	0.0825	0.0055	0.0024	0.0231	0.0029	0.0035	0.0214	0.1338	0.0154	0.0176	0.0058	0.0782	0.0184	0.0063	0.002	0.0028	0.0957	0.0982	0.0056	0.0084	0.0082	0.0299	0.0058	0.0142	0.1724
7	rs2008127	68438751	1.25	0.154769873779188	3.38	0.135933471893229	0.123278052084994	0.0951883754322282	0.1372	0.0825	0.0055	0.0024	0.0231	0.0029	0.0035	0.0214	0.1338	0.0154	0.0176	0.0057	0.0783	0.0184	0.0063	0.002	0.0028	0.0957	0.0982	0.0056	0.0084	0.0082	0.0299	0.0058	0.0142	0.1724
7	rs1156020	68443918	1.25	0.154769873779188	3.37	0.143587140072381	0.12106283321791	0.0809089168701184	0.1373	0.0826	0.0055	0.0024	0.023	0.0029	0.0035	0.0214	0.1338	0.0155	0.0176	0.0058	0.0782	0.0184	0.0063	0.002	0.0028	0.0957	0.0983	0.0056	0.0084	0.0082	0.0299	0.0059	0.0142	0.1723
7	rs75292340	68444306	1.25	0.154769873779188	3.36	0.151554094423325	0.11733034405262	0.0783131756730499	0.1372	0.0826	0.0056	0.0024	0.023	0.0029	0.0035	0.0214	0.1338	0.0155	0.0176	0.0058	0.0782	0.0184	0.0063	0.002	0.0028	0.0956	0.0983	0.0056	0.0084	0.0082	0.0299	0.0059	0.0142	0.1723
7	rs17683217	68449790	1.25	0.154769873779188	3.4	0.121538743628758	0.115913790692292	0.0720829389162697	0.1372	0.0826	0.0056	0.0024	0.023	0.0029	0.0035	0.0213	0.1337	0.0154	0.0176	0.0058	0.0782	0.0184	0.0063	0.0021	0.0028	0.0956	0.0985	0.0056	0.0084	0.0082	0.0298	0.0058	0.0142	0.1724
7	rs13227807	68454912	1.25	0.154769873779188	3.4	0.121538743628758	0.115097023384907	0.0675857287633521	0.1372	0.0826	0.0056	0.0024	0.023	0.0029	0.0035	0.0213	0.1336	0.0154	0.0176	0.0058	0.0783	0.0184	0.0063	0.0021	0.0028	0.0957	0.0984	0.0056	0.0084	0.0082	0.0298	0.0058	0.0141	0.1723
7	rs11771792	68458785	1.26	0.135727966888585	3.4	0.121538743628758	0.151980912457989	0.0597464449684687	0.1353	0.083	0.0059	0.0025	0.0232	0.003	0.0034	0.0208	0.1308	0.0154	0.0177	0.0062	0.0804	0.0198	0.0063	0.0025	0.0029	0.0964	0.0991	0.0058	0.0083	0.0087	0.0291	0.0061	0.0134	0.1713
7	rs11978141	68459003	1.26	0.135727966888585	3.4	0.121538743628758	0.174060355856351	0.0565588846410579	0.1351	0.0831	0.006	0.0025	0.0231	0.003	0.0033	0.0207	0.1302	0.0154	0.0176	0.0064	0.0812	0.0201	0.0063	0.0026	0.003	0.0964	0.0994	0.0058	0.0082	0.0088	0.0288	0.0061	0.0134	0.1707
7	rs7801695	68459077	1.26	0.135727966888585	3.4	0.121538743628758	0.167477377940578	0.0564946124290138	0.1353	0.0833	0.006	0.0024	0.0231	0.0031	0.0033	0.0208	0.13	0.0153	0.0176	0.0064	0.0812	0.0201	0.0063	0.0026	0.003	0.0964	0.0994	0.0058	0.0082	0.0088	0.0286	0.0061	0.0135	0.1706
7	rs4143504	68459585	1.26	0.135727966888585	3.4	0.121538743628758	0.17546696658496	0.0291245998673165	0.1351	0.0825	0.0062	0.0024	0.0227	0.0032	0.0034	0.0208	0.1296	0.0153	0.0171	0.0067	0.0815	0.0202	0.0065	0.0026	0.0031	0.0966	0.1011	0.0059	0.008	0.0088	0.0278	0.0063	0.013	0.1705
7	rs6970795	68474012	1.26	0.135727966888585	3.4	0.121538743628758	0.184081662246558	0.0280834937104366	0.1351	0.0823	0.0062	0.0024	0.0226	0.0032	0.0034	0.0209	0.1292	0.0154	0.0173	0.0067	0.0819	0.0202	0.0066	0.0026	0.0031	0.0967	0.1016	0.0059	0.008	0.0087	0.0275	0.0064	0.0128	0.1703
7	rs79194038	68475580	1.26	0.135727966888585	3.4	0.121538743628758	0.183858746993495	0.0273374958803479	0.1351	0.0823	0.0062	0.0024	0.0226	0.0032	0.0034	0.0209	0.1292	0.0154	0.0173	0.0067	0.0819	0.0202	0.0066	0.0026	0.0031	0.0967	0.1016	0.0059	0.008	0.0087	0.0275	0.0064	0.0128	0.1703
7	rs13245701	68475607	1.26	0.135727966888585	3.41	0.114783892697204	0.183821609560171	0.0273374958803479	0.1351	0.0823	0.0062	0.0024	0.0226	0.0032	0.0034	0.0209	0.1292	0.0154	0.0173	0.0067	0.0819	0.0202	0.0066	0.0026	0.0031	0.0967	0.1016	0.0059	0.008	0.0087	0.0275	0.0064	0.0128	0.1703
7	rs2869738	68486634	1.26	0.135727966888585	3.41	0.114783892697204	0.178811133851114	0.027106308487739	0.1351	0.0823	0.0062	0.0024	0.0226	0.0032	0.0034	0.0209	0.1292	0.0154	0.0173	0.0067	0.0819	0.0203	0.0067	0.0026	0.0031	0.0967	0.1015	0.0059	0.008	0.0087	0.0275	0.0064	0.0128	0.1704
7	rs73411307	68494987	1.26	0.135727966888585	3.41	0.114783892697204	0.173198011863111	0.0240109040340978	0.135	0.0823	0.0063	0.0024	0.0226	0.0031	0.0034	0.021	0.1294	0.0154	0.0173	0.0067	0.082	0.0203	0.0067	0.0026	0.003	0.0967	0.1015	0.0059	0.008	0.0088	0.0274	0.0064	0.0128	0.1702
7	rs11979189	68495121	1.26	0.135727966888585	3.41	0.114783892697204	0.180827813608436	0.0222984157894186	0.1349	0.0823	0.0063	0.0024	0.0226	0.0031	0.0033	0.021	0.1293	0.0154	0.0173	0.0067	0.082	0.0203	0.0067	0.0026	0.003	0.0967	0.1016	0.0059	0.008	0.0088	0.0275	0.0064	0.0128	0.1703
7	rs6460491	68505074	1.26	0.135727966888585	3.41	0.114783892697204	0.15970418699239	0.0231899136322475	0.1345	0.0821	0.0064	0.0025	0.0224	0.0031	0.0034	0.0209	0.1293	0.0155	0.0175	0.0067	0.0823	0.0204	0.0067	0.0026	0.003	0.0966	0.1019	0.0059	0.0079	0.0088	0.0273	0.0065	0.0128	0.1699
7	rs35956421	68517023	1.26	0.135727966888585	3.42	0.108314757127468	0.188761073167065	0.0235339310116853	0.1343	0.0825	0.0064	0.0025	0.0223	0.0032	0.0034	0.021	0.1288	0.0155	0.0175	0.0067	0.0824	0.0205	0.0067	0.0026	0.003	0.0966	0.1021	0.0059	0.0079	0.0088	0.0273	0.0066	0.0128	0.1697
7	rs74414279	68520149	1.26	0.135727966888585	3.43	0.102124300974309	0.200383810094402	0.0208092628186829	0.1343	0.0825	0.0064	0.0024	0.0224	0.0032	0.0034	0.021	0.1286	0.0156	0.0175	0.0067	0.0823	0.0205	0.0067	0.0026	0.003	0.0967	0.1022	0.0059	0.0079	0.0088	0.0273	0.0066	0.0128	0.1697
7	rs117620125	68521171	1.26	0.135727966888585	3.44	0.0962054431234386	0.20446442869477	0.0202837322743333	0.1342	0.0825	0.0064	0.0024	0.0224	0.0032	0.0034	0.021	0.1286	0.0156	0.0176	0.0067	0.0823	0.0205	0.0068	0.0026	0.003	0.0967	0.1022	0.0059	0.0079	0.0088	0.0273	0.0066	0.0128	0.1696
7	rs1385706	68521944	1.26	0.135727966888585	3.44	0.0962054431234386	0.209150822830252	0.0206874091915595	0.1342	0.0825	0.0064	0.0024	0.0224	0.0032	0.0034	0.021	0.1285	0.0156	0.0176	0.0067	0.0823	0.0205	0.0068	0.0026	0.003	0.0967	0.1022	0.0059	0.0079	0.0088	0.0273	0.0066	0.0128	0.1696
7	rs3113289	68522272	1.26	0.135727966888585	3.44	0.0962054431234386	0.209550732618169	0.019291431872802	0.1342	0.0826	0.0065	0.0024	0.0224	0.0032	0.0034	0.021	0.1285	0.0156	0.0176	0.0067	0.0823	0.0205	0.0068	0.0026	0.003	0.0967	0.1022	0.0059	0.0079	0.0088	0.0273	0.0066	0.0128	0.1696
7	rs117219650	68522330	1.26	0.135727966888585	3.44	0.0962054431234386	0.208990979540589	0.0185919817495896	0.1342	0.0825	0.0065	0.0024	0.0224	0.0032	0.0034	0.021	0.1285	0.0156	0.0176	0.0067	0.0823	0.0205	0.0068	0.0026	0.003	0.0967	0.1023	0.0059	0.0079	0.0088	0.0273	0.0066	0.0128	0.1696
7	rs764049	68531960	1.26	0.135727966888585	3.44	0.0962054431234386	0.201477850189514	0.01948795674029	0.1342	0.0826	0.0065	0.0024	0.0224	0.0032	0.0032	0.021	0.1285	0.0156	0.0176	0.0068	0.082	0.0205	0.0068	0.0025	0.0029	0.0968	0.1023	0.006	0.008	0.0089	0.0273	0.0067	0.0129	0.1694
7	rs3102789	68537194	1.26	0.135727966888585	3.44	0.0962054431234386	0.198982155539786	0.0192130934442675	0.1341	0.0826	0.0065	0.0023	0.0224	0.0032	0.0031	0.021	0.1286	0.0156	0.0176	0.0068	0.082	0.0204	0.0068	0.0025	0.0029	0.0968	0.1023	0.006	0.0081	0.0089	0.0273	0.0066	0.0129	0.1694
7	rs3102784	68539240	1.26	0.135727966888585	3.44	0.0962054431234386	0.199098746581945	0.0192522432550714	0.1341	0.0826	0.0065	0.0023	0.0224	0.0032	0.0031	0.021	0.1286	0.0156	0.0176	0.0068	0.082	0.0204	0.0068	0.0025	0.0029	0.0968	0.1023	0.006	0.0081	0.0089	0.0273	0.0066	0.0129	0.1694
7	rs11766421	68543649	1.26	0.135727966888585	3.44	0.0962054431234386	0.146068519890446	0.0118650341543469	0.1336	0.0815	0.0063	0.0025	0.0224	0.0035	0.0036	0.0206	0.1293	0.0154	0.0177	0.0069	0.0824	0.0205	0.0067	0.0028	0.0032	0.0967	0.1021	0.006	0.0079	0.0089	0.0274	0.0068	0.013	0.1689
7	rs3113297	68544533	1.26	0.135727966888585	3.44	0.0962054431234386	0.120455049590779	0.0144914406697681	0.1335	0.0813	0.0062	0.0027	0.0223	0.0038	0.0037	0.0206	0.1299	0.0151	0.0178	0.0069	0.0822	0.0206	0.0064	0.003	0.0034	0.0971	0.1014	0.0062	0.0076	0.0089	0.0274	0.0066	0.0131	0.1688
7	rs117944541	68544969	1.26	0.135727966888585	3.44	0.0962054431234386	0.119417478770644	0.0148339325755074	0.1335	0.0813	0.0062	0.0027	0.0223	0.0038	0.0037	0.0206	0.1299	0.0151	0.0178	0.0069	0.0822	0.0206	0.0065	0.003	0.0034	0.0971	0.1014	0.0062	0.0076	0.0089	0.0274	0.0066	0.0131	0.1688
7	rs3113303	68549644	1.26	0.135727966888585	3.44	0.0962054431234386	0.106774776601504	0.0191349102805073	0.1333	0.0813	0.0062	0.0028	0.0223	0.0039	0.0037	0.0206	0.1301	0.0151	0.0179	0.0069	0.0821	0.0206	0.0066	0.0031	0.0035	0.097	0.1012	0.0062	0.0077	0.0089	0.0273	0.0065	0.0132	0.1687
7	rs73410321	68555979	1.27	0.118479912290321	3.42	0.108314757127468	0.107581582840425	0.0343351618345971	0.133	0.0814	0.0062	0.003	0.0223	0.0041	0.0039	0.0206	0.1301	0.0152	0.0179	0.0068	0.082	0.0205	0.0068	0.0033	0.0036	0.0965	0.1014	0.0062	0.0078	0.0089	0.027	0.0065	0.0133	0.1683
7	rs3102776	68556608	1.27	0.118479912290321	3.42	0.108314757127468	0.109669636088976	0.0334138463367034	0.133	0.0813	0.0062	0.003	0.0223	0.0041	0.0039	0.0206	0.1301	0.0152	0.0179	0.0067	0.0819	0.0205	0.0068	0.0033	0.0036	0.0965	0.1015	0.0062	0.0078	0.0089	0.027	0.0065	0.0133	0.1683
7	rs78537833	68557987	1.27	0.118479912290321	3.42	0.108314757127468	0.114060088372308	0.0476317850773616	0.133	0.0813	0.0062	0.0031	0.0223	0.0041	0.0039	0.0206	0.13	0.0152	0.018	0.0068	0.0819	0.0205	0.0068	0.0033	0.0036	0.0965	0.1014	0.0062	0.0078	0.0089	0.027	0.0065	0.0133	0.1683
7	rs62460328	68561421	1.27	0.118479912290321	3.42	0.108314757127468	0.121498108125075	0.0543280933786808	0.1329	0.0812	0.0061	0.0031	0.0224	0.0042	0.004	0.0205	0.13	0.0152	0.018	0.0068	0.0817	0.0205	0.0068	0.0034	0.0037	0.0964	0.101	0.0062	0.0078	0.009	0.027	0.0064	0.0133	0.1686
7	rs77690449	68561612	1.27	0.118479912290321	3.43	0.102124300974309	0.118958096539025	0.0556619326325885	0.1329	0.0812	0.0061	0.0032	0.0224	0.0042	0.004	0.0205	0.13	0.0152	0.018	0.0068	0.0815	0.0204	0.0068	0.0034	0.0037	0.0964	0.101	0.0062	0.0078	0.009	0.027	0.0064	0.0133	0.1686
7	rs117484429	68561772	1.27	0.118479912290321	3.43	0.102124300974309	0.115603564858732	0.0578509020105785	0.1329	0.0812	0.0062	0.0032	0.0224	0.0042	0.0041	0.0205	0.13	0.0152	0.018	0.0068	0.0814	0.0204	0.0068	0.0035	0.0037	0.0964	0.101	0.0062	0.0079	0.009	0.027	0.0064	0.0133	0.1685
7	rs10215141	68564589	1.28	0.102927797709035	3.41	0.114783892697204	0.108744575362209	0.103696486231095	0.1327	0.0805	0.0063	0.0041	0.0223	0.0047	0.0045	0.0201	0.13	0.0154	0.0186	0.0067	0.0795	0.0201	0.0072	0.0041	0.0042	0.096	0.1005	0.0062	0.0081	0.0093	0.0272	0.0066	0.0134	0.1682
7	rs56296362	68566880	1.28	0.102927797709035	3.41	0.114783892697204	0.128833070317056	0.123737955677872	0.1327	0.0771	0.007	0.0048	0.022	0.0048	0.0049	0.0194	0.1299	0.0155	0.0202	0.0066	0.0787	0.0188	0.0073	0.0046	0.0046	0.0977	0.1015	0.0062	0.0085	0.0097	0.0282	0.0068	0.0129	0.1664
7	rs56016662	68569781	1.27	0.118479912290321	3.41	0.114783892697204	0.182635490975948	0.137948383680462	0.1326	0.0761	0.0072	0.0051	0.0218	0.0048	0.005	0.0191	0.1298	0.0155	0.0206	0.0066	0.0784	0.0182	0.0073	0.0048	0.0047	0.0982	0.1019	0.0063	0.0086	0.0098	0.0286	0.0069	0.0128	0.1657
7	rs73146977	68572818	1.27	0.118479912290321	3.41	0.114783892697204	0.186806245236124	0.139050785882114	0.1326	0.0761	0.0072	0.0051	0.0218	0.0048	0.005	0.0191	0.1297	0.0155	0.0206	0.0066	0.0783	0.0182	0.0073	0.0048	0.0047	0.0983	0.1019	0.0063	0.0086	0.0098	0.0286	0.0069	0.0128	0.1657
7	rs76000620	68573384	1.27	0.118479912290321	3.41	0.114783892697204	0.187782200220727	0.138958796567564	0.1326	0.0761	0.0072	0.0051	0.0218	0.0048	0.005	0.0191	0.1297	0.0155	0.0206	0.0066	0.0783	0.0182	0.0073	0.0048	0.0047	0.0983	0.1019	0.0063	0.0087	0.0098	0.0286	0.0069	0.0128	0.1657
7	rs6973668	68575181	1.27	0.118479912290321	3.41	0.114783892697204	0.190955227323539	0.138682962107109	0.1326	0.0761	0.0072	0.0051	0.0218	0.0048	0.005	0.0191	0.1297	0.0155	0.0207	0.0066	0.0783	0.0182	0.0073	0.0048	0.0047	0.0983	0.1019	0.0063	0.0087	0.0098	0.0286	0.0069	0.0128	0.1657
7	rs117036778	68576123	1.27	0.118479912290321	3.41	0.114783892697204	0.191715198729271	0.137856661746976	0.1326	0.0761	0.0072	0.0051	0.0218	0.0048	0.005	0.0191	0.1297	0.0155	0.0207	0.0066	0.0783	0.0182	0.0073	0.0048	0.0047	0.0984	0.1019	0.0063	0.0087	0.0098	0.0286	0.0069	0.0128	0.1657
7	rs73146998	68577475	1.27	0.118479912290321	3.42	0.108314757127468	0.193775744255508	0.13730679929143	0.1326	0.0761	0.0072	0.0051	0.0217	0.0047	0.005	0.0191	0.1297	0.0155	0.0207	0.0066	0.0783	0.0182	0.0073	0.0048	0.0047	0.0983	0.1019	0.0063	0.0087	0.0098	0.0286	0.0069	0.0128	0.1657
7	rs74796260	68579967	1.27	0.118479912290321	3.42	0.108314757127468	0.199954933708169	0.149303791932718	0.1328	0.0761	0.0072	0.0052	0.0217	0.0048	0.005	0.0191	0.1296	0.0156	0.0207	0.0066	0.0784	0.0182	0.0073	0.0048	0.0047	0.0983	0.1016	0.0063	0.0087	0.0098	0.0287	0.0069	0.0127	0.1655
7	rs112586610	68582236	1.27	0.118479912290321	3.42	0.108314757127468	0.200930407509192	0.148737755876929	0.1328	0.0761	0.0072	0.0052	0.0217	0.0048	0.005	0.0191	0.1296	0.0156	0.0207	0.0066	0.0784	0.0182	0.0073	0.0048	0.0047	0.0983	0.1016	0.0063	0.0087	0.0098	0.0287	0.0069	0.0127	0.1655
7	Affx-30800869	68595147	1.27	0.118479912290321	3.42	0.108314757127468	0.222575146491969	0.155293550685093	0.1328	0.0761	0.0072	0.0052	0.0217	0.0048	0.005	0.0191	0.1294	0.0156	0.0209	0.0066	0.0783	0.0182	0.0074	0.0048	0.0048	0.0986	0.1015	0.0064	0.0088	0.0097	0.0288	0.0069	0.0126	0.1654
7	rs6950087	68595572	1.27	0.118479912290321	3.42	0.108314757127468	0.224982967914487	0.157404973625127	0.1329	0.0761	0.0072	0.0052	0.0217	0.0048	0.005	0.019	0.1294	0.0156	0.0209	0.0066	0.0783	0.0182	0.0074	0.0048	0.0048	0.0986	0.1015	0.0064	0.0088	0.0097	0.0288	0.0069	0.0126	0.1654
7	rs10237374	68604884	1.26	0.135727966888585	3.42	0.108314757127468	0.271755250666639	0.171570966297997	0.1339	0.076	0.0072	0.0054	0.0214	0.0048	0.0051	0.019	0.1295	0.0157	0.0211	0.0065	0.0772	0.0182	0.0074	0.0049	0.0048	0.099	0.1012	0.0065	0.0087	0.0097	0.029	0.0071	0.0125	0.1646
7	rs73153230	68608667	1.26	0.135727966888585	3.42	0.108314757127468	0.289898364908716	0.150911752819125	0.1343	0.0761	0.0072	0.0054	0.0213	0.0048	0.005	0.0191	0.1297	0.0158	0.0212	0.0065	0.0769	0.0181	0.0076	0.0049	0.0048	0.0989	0.1015	0.0065	0.0087	0.0097	0.029	0.0072	0.0125	0.164
7	rs6945541	68611960	1.26	0.135727966888585	3.42	0.108314757127468	0.312139816450251	0.147608008188016	0.1345	0.0761	0.0073	0.0054	0.0213	0.0048	0.005	0.0191	0.1299	0.0158	0.0212	0.0065	0.0767	0.0181	0.0077	0.0049	0.0047	0.0988	0.1016	0.0065	0.0088	0.0097	0.029	0.0072	0.0124	0.1636
7	rs62460339	68614093	1.26	0.135727966888585	3.42	0.108314757127468	0.335042874861518	0.135753234436124	0.1346	0.0761	0.0073	0.0054	0.0213	0.0047	0.005	0.0191	0.1299	0.0158	0.0213	0.0065	0.0767	0.0182	0.0077	0.0049	0.0046	0.0988	0.1017	0.0064	0.0088	0.0098	0.0289	0.0072	0.0124	0.1636
7	rs1195227	68616110	1.26	0.135727966888585	3.42	0.108314757127468	0.356388775499387	0.13730679929143	0.1347	0.0761	0.0072	0.0054	0.0213	0.0047	0.005	0.0191	0.13	0.0158	0.0213	0.0065	0.0766	0.0182	0.0077	0.0049	0.0046	0.0988	0.1017	0.0064	0.0087	0.0099	0.0289	0.0072	0.0124	0.1635
7	rs112329578	68618713	1.26	0.135727966888585	3.43	0.102124300974309	0.31944483212508	0.112824518922755	0.1346	0.076	0.007	0.0053	0.0212	0.0047	0.0049	0.0191	0.1309	0.0156	0.0214	0.0065	0.0764	0.0181	0.0077	0.0049	0.0045	0.0992	0.1016	0.0066	0.0088	0.0099	0.0286	0.0072	0.0122	0.1635
7	rs117235388	68622989	1.26	0.135727966888585	3.45	0.090551063959542	0.291862423973901	0.0991233950663608	0.1346	0.0759	0.0068	0.0052	0.0211	0.0046	0.0048	0.019	0.1323	0.0153	0.0215	0.0065	0.0762	0.018	0.0076	0.0048	0.0044	0.0999	0.1016	0.0067	0.0086	0.0099	0.0284	0.0071	0.012	0.1635
7	rs1195218	68624342	1.26	0.135727966888585	3.45	0.090551063959542	0.290999282664983	0.0969473785145671	0.1346	0.0758	0.0068	0.0052	0.0211	0.0046	0.0048	0.019	0.1324	0.0153	0.0215	0.0065	0.0762	0.018	0.0076	0.0048	0.0044	0.0999	0.1016	0.0067	0.0086	0.0099	0.0284	0.0071	0.012	0.1635
7	rs76965528	68625194	1.26	0.135727966888585	3.45	0.090551063959542	0.289229331814518	0.0961462615445758	0.1347	0.0758	0.0068	0.0052	0.0211	0.0046	0.0048	0.019	0.1325	0.0153	0.0215	0.0065	0.0762	0.018	0.0076	0.0047	0.0044	0.1	0.1016	0.0067	0.0086	0.0099	0.0284	0.0071	0.012	0.1634
7	rs73153280	68625471	1.26	0.135727966888585	3.45	0.090551063959542	0.287941385616284	0.0959064362335864	0.1347	0.0758	0.0068	0.0052	0.0211	0.0046	0.0048	0.019	0.1325	0.0153	0.0215	0.0065	0.0761	0.018	0.0076	0.0047	0.0044	0.0999	0.1016	0.0067	0.0086	0.0099	0.0284	0.0071	0.012	0.1635
7	rs1718618	68632251	1.26	0.135727966888585	3.45	0.090551063959542	0.275231151476777	0.0926525454167804	0.1348	0.0757	0.0068	0.0052	0.0211	0.0046	0.0048	0.0191	0.1326	0.0153	0.0215	0.0065	0.0761	0.0179	0.0077	0.0047	0.0044	0.1	0.1016	0.0068	0.0085	0.0099	0.0283	0.0071	0.012	0.1635
7	rs73154908	68635100	1.26	0.135727966888585	3.45	0.090551063959542	0.269267365643292	0.0866626688665699	0.135	0.0756	0.0067	0.0052	0.021	0.0046	0.0048	0.0191	0.1326	0.0153	0.0215	0.0065	0.0761	0.0179	0.0077	0.0047	0.0044	0.1001	0.1016	0.0069	0.0085	0.0099	0.0283	0.0071	0.012	0.1635
7	rs1195247	68643128	1.26	0.135727966888585	3.45	0.090551063959542	0.262466843005446	0.0794955290774959	0.1352	0.0753	0.0067	0.0052	0.021	0.0046	0.0047	0.0193	0.1326	0.0153	0.0215	0.0065	0.0762	0.0179	0.0077	0.0047	0.0044	0.1004	0.1016	0.007	0.0084	0.0099	0.0282	0.0071	0.012	0.1634
7	rs62460346	68656875	1.26	0.135727966888585	3.45	0.090551063959542	0.323282574589704	0.0565588846410579	0.1352	0.0753	0.0068	0.0051	0.0212	0.0044	0.0044	0.0192	0.1322	0.0153	0.022	0.0066	0.0759	0.0181	0.0076	0.0045	0.0042	0.1011	0.1016	0.0071	0.0082	0.0099	0.0281	0.0071	0.012	0.1633
7	rs7456571	68657559	1.26	0.135727966888585	3.45	0.090551063959542	0.324093580325034	0.0551521596853757	0.1352	0.0753	0.0068	0.0051	0.0212	0.0044	0.0044	0.0192	0.1323	0.0153	0.022	0.0066	0.0759	0.0181	0.0076	0.0045	0.0042	0.1011	0.1016	0.0071	0.0082	0.0099	0.0281	0.0071	0.012	0.1633
7	rs1718580	68662956	1.26	0.135727966888585	3.45	0.090551063959542	0.360182197748725	0.0550885801248002	0.1353	0.0754	0.0068	0.0052	0.0213	0.0044	0.0044	0.0192	0.132	0.0154	0.0221	0.0066	0.075	0.0181	0.0076	0.0045	0.0043	0.1016	0.1016	0.0071	0.0082	0.0099	0.0281	0.0071	0.012	0.1633
7	rs73418459	68663016	1.26	0.135727966888585	3.45	0.090551063959542	0.360342937326237	0.0550885801248002	0.1353	0.0754	0.0068	0.0052	0.0213	0.0044	0.0044	0.0192	0.132	0.0154	0.0221	0.0066	0.075	0.0181	0.0076	0.0045	0.0043	0.1016	0.1016	0.0071	0.0082	0.0099	0.0281	0.0071	0.012	0.1633
7	rs6966170	68673898	1.26	0.135727966888585	3.45	0.090551063959542	0.390709988569102	0.0536349935677788	0.1354	0.0754	0.0068	0.0052	0.0213	0.0044	0.0044	0.0192	0.1318	0.0154	0.0222	0.0066	0.0741	0.0181	0.0076	0.0045	0.0043	0.1022	0.1019	0.0072	0.0082	0.01	0.0281	0.0071	0.0121	0.1634
7	rs12333528	68675461	1.26	0.135727966888585	3.45	0.090551063959542	0.427151434893923	0.0531959351761616	0.1354	0.0753	0.0069	0.0052	0.0214	0.0044	0.0044	0.0192	0.1317	0.0154	0.0222	0.0066	0.0734	0.0181	0.0076	0.0045	0.0043	0.1026	0.102	0.0072	0.0081	0.01	0.028	0.0072	0.0121	0.1634
7	rs10263951	68677696	1.26	0.135727966888585	3.45	0.090551063959542	0.42779395950394	0.0515788662658605	0.1355	0.0754	0.0068	0.0052	0.0214	0.0044	0.0044	0.0192	0.1317	0.0153	0.0222	0.0066	0.0732	0.0181	0.0076	0.0045	0.0043	0.1026	0.1022	0.0072	0.0081	0.01	0.028	0.0071	0.0121	0.1633
7	rs73155355	68684249	1.26	0.135727966888585	3.45	0.090551063959542	0.428320017896191	0.0455637695856857	0.1355	0.0754	0.0068	0.0052	0.0214	0.0043	0.0044	0.0192	0.1317	0.0153	0.0222	0.0067	0.0732	0.0181	0.0076	0.0044	0.0042	0.1027	0.1022	0.0072	0.0081	0.01	0.028	0.0072	0.0121	0.1633
7	rs76980616	68686809	1.26	0.135727966888585	3.45	0.090551063959542	0.434422158935427	0.0459154073011903	0.1355	0.0753	0.0068	0.0052	0.0214	0.0043	0.0044	0.0192	0.1319	0.0152	0.0222	0.0067	0.0732	0.0181	0.0076	0.0044	0.0042	0.1027	0.1022	0.0072	0.0081	0.01	0.028	0.0072	0.0121	0.1633
7	rs17672085	68695868	1.26	0.135727966888585	3.45	0.090551063959542	0.471375390136144	0.035738633523189	0.1358	0.0752	0.0068	0.0051	0.0213	0.0042	0.0043	0.0192	0.132	0.0151	0.0224	0.0067	0.073	0.0183	0.0075	0.0044	0.0042	0.1026	0.1025	0.0072	0.0081	0.0101	0.028	0.0072	0.012	0.1634
7	rs117516143	68711311	1.26	0.135727966888585	3.46	0.0851540123614781	0.72438821192205	0.0176414772162282	0.1384	0.076	0.0067	0.0051	0.0212	0.0039	0.0036	0.0186	0.1322	0.0146	0.023	0.0071	0.0718	0.0184	0.0073	0.004	0.0039	0.1018	0.1023	0.0073	0.0077	0.0101	0.0278	0.0073	0.012	0.1644
7	rs13235480	68711394	1.26	0.135727966888585	3.46	0.0851540123614781	0.708379990180694	0.0177919156682351	0.1384	0.076	0.0067	0.0051	0.0212	0.0039	0.0036	0.0186	0.1322	0.0146	0.023	0.0071	0.0718	0.0184	0.0073	0.004	0.0039	0.1018	0.1023	0.0073	0.0077	0.0101	0.0278	0.0073	0.0121	0.1644
7	rs78885452	68711922	1.26	0.135727966888585	3.45	0.090551063959542	0.696717274016675	0.0166789357694632	0.1384	0.076	0.0067	0.0051	0.0212	0.0039	0.0036	0.0186	0.1322	0.0146	0.023	0.0071	0.0718	0.0184	0.0073	0.004	0.0039	0.1018	0.1023	0.0073	0.0077	0.0101	0.0278	0.0073	0.0121	0.1644
7	rs12056012	68712121	1.26	0.135727966888585	3.45	0.090551063959542	0.691944408561179	0.0164605891039461	0.1384	0.076	0.0067	0.0051	0.0212	0.0039	0.0036	0.0186	0.1322	0.0146	0.023	0.0071	0.0718	0.0184	0.0073	0.004	0.0039	0.1018	0.1023	0.0073	0.0077	0.0101	0.0278	0.0073	0.0121	0.1644
7	rs111915956	68713804	1.26	0.135727966888585	3.45	0.090551063959542	0.667723567115801	0.0190179268182623	0.1384	0.0761	0.0068	0.0051	0.0212	0.0039	0.0036	0.0186	0.1321	0.0146	0.0229	0.0071	0.0718	0.0184	0.0073	0.004	0.004	0.1017	0.1023	0.0073	0.0077	0.0101	0.0278	0.0073	0.0121	0.1644
7	rs73702385	68715220	1.26	0.135727966888585	3.45	0.090551063959542	0.670973978344715	0.0212179386400768	0.1384	0.0761	0.0068	0.0051	0.0212	0.0039	0.0036	0.0186	0.1321	0.0145	0.0229	0.0071	0.0718	0.0184	0.0073	0.004	0.004	0.1017	0.1023	0.0073	0.0076	0.0101	0.0278	0.0073	0.0121	0.1644
7	rs117732730	68719084	1.26	0.135727966888585	3.45	0.090551063959542	0.674014107403956	0.0174543109489232	0.1385	0.0761	0.0069	0.0051	0.0212	0.0039	0.0036	0.0186	0.132	0.0145	0.0229	0.0071	0.0718	0.0185	0.0072	0.0039	0.004	0.1017	0.1023	0.0073	0.0076	0.0101	0.0278	0.0073	0.0121	0.1646
7	rs7805823	68719532	1.26	0.135727966888585	3.45	0.090551063959542	0.666930104340116	0.015672154040168	0.1385	0.0761	0.0069	0.0051	0.0211	0.0039	0.0036	0.0186	0.132	0.0145	0.0229	0.0071	0.0718	0.0185	0.0072	0.0039	0.004	0.1017	0.1023	0.0073	0.0076	0.0101	0.0278	0.0073	0.0121	0.1646
7	rs10244725	68722065	1.26	0.135727966888585	3.45	0.090551063959542	0.68397363670938	0.0173424819049515	0.1385	0.0761	0.0069	0.0051	0.0211	0.0039	0.0036	0.0186	0.1321	0.0145	0.0229	0.0071	0.0716	0.0185	0.0072	0.004	0.004	0.1017	0.1023	0.0074	0.0075	0.01	0.0278	0.0073	0.0121	0.1646
7	rs62454810	68726735	1.26	0.135727966888585	3.45	0.090551063959542	0.702464036002001	0.0179051556398911	0.1383	0.0765	0.0069	0.0051	0.0212	0.004	0.0036	0.0186	0.1318	0.0144	0.0229	0.0074	0.0715	0.0185	0.0072	0.0041	0.0041	0.1014	0.1027	0.0074	0.0075	0.0101	0.0276	0.0074	0.012	0.1645
7	rs73143728	68728206	1.26	0.135727966888585	3.45	0.090551063959542	0.814241003629719	0.0196458742101853	0.138	0.0767	0.0069	0.0053	0.0211	0.004	0.0036	0.0186	0.1316	0.0144	0.0229	0.0075	0.0714	0.0185	0.0073	0.0041	0.0041	0.1013	0.1027	0.0075	0.0076	0.0101	0.0275	0.0074	0.012	0.1645
7	rs4717496	68729490	1.26	0.135727966888585	3.45	0.090551063959542	0.890751017143275	0.0202837322743333	0.1378	0.0768	0.0069	0.0054	0.0211	0.004	0.0037	0.0187	0.1314	0.0143	0.0229	0.0075	0.0713	0.0185	0.0074	0.0041	0.0041	0.1012	0.1028	0.0075	0.0076	0.0101	0.0275	0.0074	0.0121	0.1646
7	rs62454812	68732540	1.24	0.175701215111077	3.45	0.090551063959542	0.598172738006411	0.0271524720398265	0.1389	0.0766	0.007	0.0044	0.0205	0.004	0.0033	0.0176	0.128	0.0133	0.0224	0.008	0.0708	0.019	0.008	0.004	0.0042	0.1034	0.1072	0.0078	0.0073	0.0101	0.0272	0.0069	0.0124	0.1646
7	rs9647923	68732754	1.24	0.175701215111077	3.45	0.090551063959542	0.616692763548399	0.0329575116390723	0.1389	0.0766	0.007	0.0043	0.0205	0.004	0.0033	0.0175	0.1279	0.0133	0.0224	0.008	0.0708	0.019	0.008	0.004	0.0042	0.1036	0.1074	0.0078	0.0073	0.0101	0.0272	0.0069	0.0124	0.1646
7	rs75171042	68741676	1.23	0.19861485684188	3.45	0.090551063959542	0.830848661129834	0.0443424760554932	0.1398	0.0757	0.007	0.0041	0.0202	0.0037	0.0029	0.0173	0.1276	0.013	0.0223	0.0081	0.0701	0.0186	0.0082	0.0035	0.0047	0.1033	0.1093	0.0079	0.0068	0.0098	0.0274	0.0065	0.0126	0.1665
7	rs2461625	68744002	1.23	0.19861485684188	3.45	0.090551063959542	0.851608947534937	0.0622025491949414	0.1399	0.0756	0.007	0.0041	0.0202	0.0037	0.0029	0.0173	0.1276	0.013	0.0223	0.0081	0.0701	0.0185	0.0082	0.0034	0.0047	0.1033	0.1094	0.0079	0.0068	0.0097	0.0274	0.0065	0.0127	0.1666
7	rs10258649	68751088	1.23	0.19861485684188	3.53	0.0539760163806611	0.883075106279724	0.110789343161344	0.1398	0.0757	0.007	0.0041	0.0202	0.0037	0.0028	0.0172	0.1277	0.013	0.0223	0.0081	0.0701	0.0186	0.0082	0.0034	0.0047	0.1033	0.1097	0.0079	0.0068	0.0097	0.0274	0.0065	0.0127	0.1665
7	rs76642737	68763033	1.23	0.19861485684188	3.53	0.0539760163806611	0.867241152521508	0.129245929711277	0.1398	0.0758	0.007	0.0041	0.0202	0.0037	0.0028	0.0171	0.1279	0.013	0.0223	0.0081	0.0701	0.0187	0.0083	0.0034	0.0047	0.1032	0.1098	0.0078	0.0068	0.0096	0.0274	0.0065	0.0127	0.1663
7	rs2134825	68766770	1.23	0.19861485684188	3.54	0.0503789001912993	0.864088911327259	0.136574902417033	0.1399	0.0758	0.007	0.0041	0.0202	0.0037	0.0028	0.0171	0.128	0.013	0.0223	0.0081	0.07	0.0187	0.0082	0.0034	0.0047	0.1031	0.1098	0.0078	0.0068	0.0096	0.0274	0.0065	0.0127	0.1663
7	rs35008211	68769278	1.23	0.19861485684188	3.54	0.0503789001912993	0.854822199635731	0.143027266924976	0.1398	0.0758	0.007	0.0041	0.0202	0.0037	0.0028	0.017	0.1281	0.013	0.0222	0.0081	0.07	0.0187	0.0082	0.0034	0.0046	0.1031	0.1099	0.0078	0.0068	0.0096	0.0274	0.0065	0.0127	0.1662
7	rs2870416	68773736	1.23	0.19861485684188	3.54	0.0503789001912993	0.908824899511909	0.185545272145858	0.1397	0.0759	0.007	0.0042	0.0202	0.0037	0.0028	0.0169	0.1283	0.013	0.0223	0.0082	0.07	0.0188	0.0083	0.0034	0.0046	0.103	0.11	0.0077	0.0068	0.0096	0.0275	0.0065	0.0127	0.166
7	rs75863117	68781288	1.23	0.19861485684188	3.54	0.0503789001912993	0.913532471920651	0.198115648868462	0.1397	0.0759	0.007	0.0042	0.0201	0.0037	0.0028	0.0168	0.1285	0.013	0.0223	0.0082	0.07	0.0188	0.0083	0.0034	0.0046	0.1031	0.1101	0.0077	0.0068	0.0096	0.0276	0.0065	0.0127	0.1659
7	rs2938486	68783861	1.23	0.19861485684188	3.55	0.0469746249181148	0.907670210514846	0.203137143679258	0.1398	0.0759	0.007	0.0042	0.0201	0.0037	0.0028	0.0167	0.1285	0.013	0.0222	0.0082	0.07	0.0187	0.0083	0.0034	0.0046	0.1031	0.1101	0.0077	0.0068	0.0095	0.0276	0.0065	0.0127	0.1659
7	rs78760095	68784618	1.23	0.19861485684188	3.54	0.0503789001912993	0.922645967445411	0.205558147020254	0.1398	0.0758	0.007	0.0043	0.0201	0.0038	0.0028	0.0166	0.1285	0.013	0.0222	0.0082	0.07	0.0187	0.0083	0.0035	0.0046	0.1031	0.1102	0.0077	0.0068	0.0095	0.0276	0.0066	0.0127	0.1659
7	rs2965454	68789596	1.23	0.19861485684188	3.54	0.0503789001912993	0.935468137763181	0.203242205344153	0.1397	0.0757	0.0069	0.0043	0.02	0.0038	0.0028	0.0165	0.1285	0.0131	0.0222	0.0083	0.0701	0.0187	0.0083	0.0034	0.0046	0.1029	0.1106	0.0077	0.0067	0.0095	0.0275	0.0066	0.0127	0.1659
7	rs73414748	68794754	1.23	0.19861485684188	3.54	0.0503789001912993	0.947943905308351	0.190046572713624	0.1393	0.0756	0.0069	0.0043	0.02	0.0039	0.0027	0.0162	0.1293	0.0129	0.0223	0.0083	0.0703	0.0187	0.0084	0.0034	0.0045	0.1032	0.1108	0.0076	0.0067	0.0093	0.0275	0.0066	0.0127	0.1658
7	rs1875822	68822693	1.23	0.19861485684188	3.54	0.0503789001912993	0.993899282942878	0.173458725360656	0.1388	0.0752	0.0067	0.0043	0.0201	0.0038	0.0026	0.0157	0.1306	0.0127	0.0223	0.0081	0.0707	0.0186	0.0084	0.0034	0.0043	0.1033	0.1116	0.0076	0.0065	0.0089	0.0275	0.0066	0.0128	0.1661
7	rs77398019	68833102	1.23	0.19861485684188	3.54	0.0503789001912993	1.10010977129546	0.260781864474684	0.1389	0.075	0.0067	0.0043	0.0201	0.0038	0.0026	0.0155	0.1308	0.0127	0.0223	0.0081	0.0708	0.0186	0.0085	0.0034	0.0043	0.1035	0.1118	0.0076	0.0064	0.0088	0.0275	0.0065	0.0128	0.166
7	rs2965434	68836157	1.23	0.19861485684188	3.54	0.0503789001912993	1.13972229135839	0.333859399609434	0.1389	0.075	0.0067	0.0043	0.0201	0.0038	0.0026	0.0155	0.1308	0.0127	0.0223	0.0081	0.0708	0.0186	0.0085	0.0034	0.0043	0.1035	0.1119	0.0076	0.0064	0.0088	0.0275	0.0065	0.0128	0.166
7	rs4457215	68836921	1.23	0.19861485684188	3.54	0.0503789001912993	1.14261821164441	0.331774910618468	0.1389	0.075	0.0067	0.0043	0.0201	0.0038	0.0026	0.0155	0.1308	0.0127	0.0223	0.0081	0.0708	0.0186	0.0085	0.0034	0.0043	0.1035	0.1119	0.0076	0.0064	0.0088	0.0275	0.0065	0.0128	0.166
7	rs34786963	68838684	1.23	0.19861485684188	3.54	0.0503789001912993	1.11217700486349	0.294923616028765	0.139	0.075	0.0067	0.0043	0.0201	0.0038	0.0025	0.0155	0.1308	0.0127	0.0223	0.0081	0.071	0.0186	0.0085	0.0034	0.0042	0.1035	0.1119	0.0076	0.0064	0.0088	0.0275	0.0065	0.0128	0.166
7	rs4718879	68849303	1.23	0.19861485684188	3.54	0.0503789001912993	1.14497327954091	0.241869709248799	0.139	0.0744	0.0066	0.0043	0.0201	0.0037	0.0024	0.0155	0.1312	0.0126	0.0224	0.008	0.0721	0.0184	0.0086	0.0033	0.0042	0.1038	0.1123	0.0076	0.0065	0.0087	0.0274	0.0065	0.0128	0.1649
7	rs73158012	68851139	1.23	0.19861485684188	3.54	0.0503789001912993	1.14171292528108	0.236660424985472	0.139	0.0744	0.0066	0.0043	0.0201	0.0037	0.0024	0.0155	0.1312	0.0126	0.0224	0.008	0.0722	0.0183	0.0086	0.0033	0.0042	0.1038	0.1123	0.0076	0.0065	0.0087	0.0274	0.0065	0.0128	0.1649
7	rs4339527	68860360	1.23	0.19861485684188	3.54	0.0503789001912993	1.18842478590803	0.248796669956362	0.1391	0.0745	0.0066	0.0043	0.0202	0.0037	0.0024	0.0154	0.1311	0.0126	0.0223	0.008	0.072	0.0184	0.0086	0.0033	0.0042	0.1037	0.1125	0.0077	0.0066	0.0087	0.0274	0.0065	0.0128	0.1647
7	rs117534361	68863995	1.23	0.19861485684188	3.54	0.0503789001912993	1.21288837538768	0.243094134555657	0.1391	0.0745	0.0065	0.0044	0.0202	0.0037	0.0024	0.0154	0.1311	0.0126	0.0223	0.008	0.0719	0.0183	0.0086	0.0033	0.0042	0.1037	0.1125	0.0077	0.0066	0.0087	0.0274	0.0065	0.0128	0.1646
7	rs6974555	68865754	1.23	0.19861485684188	3.54	0.0503789001912993	1.24390265502017	0.258166256845723	0.1392	0.0746	0.0065	0.0044	0.0202	0.0037	0.0024	0.0154	0.1311	0.0126	0.0223	0.008	0.0718	0.0183	0.0087	0.0033	0.0042	0.1037	0.1125	0.0077	0.0066	0.0087	0.0274	0.0065	0.0128	0.1646
7	rs12698793	68868011	1.23	0.19861485684188	3.54	0.0503789001912993	1.21427889318879	0.210854034223391	0.1393	0.0747	0.0065	0.0044	0.0202	0.0037	0.0024	0.0154	0.1311	0.0126	0.0223	0.0077	0.0719	0.0183	0.0087	0.0033	0.0042	0.1037	0.1126	0.0077	0.0065	0.0087	0.0274	0.0065	0.0127	0.1647
7	rs112044661	68885725	1.23	0.19861485684188	3.55	0.0469746249181148	1.25224284331241	0.214052936535515	0.1395	0.0746	0.0065	0.0045	0.0202	0.0037	0.0025	0.0153	0.1309	0.0125	0.0223	0.0077	0.0724	0.0182	0.0087	0.0034	0.0044	0.1035	0.1128	0.0076	0.0065	0.0086	0.0274	0.0065	0.0127	0.1645
7	rs73161451	68895521	1.22	0.223600634562227	3.55	0.0469746249181148	1.45628228797155	0.301332348883514	0.14	0.0745	0.0063	0.0047	0.02	0.0037	0.0026	0.0151	0.1305	0.0124	0.0223	0.0075	0.0737	0.0181	0.0087	0.0035	0.0048	0.103	0.1132	0.0076	0.0064	0.0084	0.0272	0.0065	0.0128	0.1638
7	rs55929569	68897016	1.22	0.223600634562227	3.55	0.0469746249181148	1.60060329802372	0.299904604025761	0.1399	0.0744	0.0063	0.0048	0.0199	0.0038	0.0026	0.015	0.1299	0.0122	0.0223	0.0075	0.0741	0.0182	0.0087	0.0035	0.0049	0.1035	0.1132	0.0074	0.0063	0.0082	0.0273	0.0065	0.013	0.1639
7	rs10950188	68897139	1.22	0.223600634562227	3.55	0.0469746249181148	1.65457646970663	0.344710019622778	0.1399	0.0744	0.0063	0.0048	0.0199	0.0038	0.0026	0.015	0.1299	0.0122	0.0223	0.0075	0.0742	0.0182	0.0087	0.0035	0.0049	0.1036	0.1132	0.0074	0.0063	0.0081	0.0273	0.0065	0.013	0.1639
7	rs6966055	68900005	1.22	0.223600634562227	3.55	0.0469746249181148	1.31915468114015	0.295396910593623	0.1399	0.0739	0.0058	0.0043	0.0199	0.0038	0.0028	0.0149	0.1303	0.0122	0.0223	0.0074	0.0739	0.0182	0.0087	0.0031	0.0051	0.1038	0.1132	0.0075	0.0063	0.0082	0.0274	0.0066	0.0131	0.1648
7	rs6969183	68905642	1.22	0.223600634562227	3.55	0.0469746249181148	1.24774210006414	0.279202439070719	0.14	0.0738	0.0058	0.0044	0.0199	0.0039	0.0029	0.0149	0.1303	0.0122	0.0223	0.0074	0.0738	0.0181	0.0086	0.0031	0.0052	0.104	0.1127	0.0075	0.0062	0.0081	0.0276	0.0066	0.0131	0.1649
7	rs4718891	68907261	1.23	0.19861485684188	3.55	0.0469746249181148	1.24530680157922	0.327861528287684	0.1395	0.0733	0.0057	0.0044	0.0199	0.0041	0.0029	0.0149	0.1306	0.0124	0.0223	0.0073	0.0741	0.0179	0.0085	0.003	0.0052	0.1045	0.1126	0.0076	0.0062	0.008	0.0275	0.0066	0.0133	0.1647
7	rs6976496	68907980	1.22	0.223600634562227	3.55	0.0469746249181148	1.42610753742936	0.41704182307281	0.1386	0.073	0.0057	0.0046	0.0195	0.0043	0.003	0.0148	0.1309	0.0127	0.0224	0.0073	0.0746	0.0179	0.0085	0.0029	0.0053	0.105	0.1122	0.0076	0.0062	0.0079	0.0274	0.0067	0.0139	0.1646
7	rs4718892	68910517	1.22	0.223600634562227	3.55	0.0469746249181148	1.70108748082831	0.521156664447088	0.1378	0.0735	0.0054	0.0049	0.0187	0.0044	0.003	0.0148	0.1309	0.013	0.0225	0.0069	0.0748	0.0182	0.0084	0.0029	0.0053	0.1052	0.1127	0.0077	0.0062	0.0081	0.0274	0.0068	0.0145	0.1634
7	rs78562973	68910628	1.22	0.223600634562227	3.56	0.0437561662613372	1.66644820284027	0.475566803503387	0.1378	0.0736	0.0054	0.0049	0.0187	0.0044	0.003	0.0148	0.1309	0.013	0.0225	0.0069	0.0749	0.0182	0.0084	0.0029	0.0054	0.105	0.1127	0.0077	0.0062	0.0081	0.0275	0.0068	0.0145	0.1634
7	rs112743436	68912322	1.22	0.223600634562227	3.56	0.0437561662613372	1.91428490695345	0.582101722762819	0.1374	0.0737	0.0052	0.005	0.0186	0.0044	0.0031	0.0149	0.1313	0.013	0.0228	0.0066	0.0751	0.0181	0.0083	0.0031	0.0056	0.1045	0.1132	0.0077	0.0061	0.008	0.0276	0.0067	0.0148	0.1627
7	rs6969394	68913006	1.22	0.223600634562227	3.56	0.0437561662613372	2.05838330475986	0.656754342022053	0.1373	0.0737	0.0052	0.005	0.0185	0.0044	0.0031	0.0149	0.1315	0.0131	0.0229	0.0065	0.0753	0.0181	0.0082	0.0031	0.0057	0.1042	0.1135	0.0077	0.006	0.008	0.0277	0.0067	0.0149	0.1624
7	rs10238780	68915869	1.23	0.19861485684188	3.56	0.0437561662613372	2.36983105059061	0.716500593820284	0.1367	0.0738	0.0051	0.0051	0.0182	0.0044	0.0031	0.0149	0.1317	0.0131	0.023	0.0063	0.0756	0.018	0.0081	0.003	0.0058	0.1041	0.114	0.0077	0.0058	0.008	0.0278	0.0066	0.0154	0.1621
7	rs9791782	68916066	1.23	0.19861485684188	3.54	0.0503789001912993	2.384511885854	0.725771884380912	0.1366	0.0738	0.0051	0.0051	0.0182	0.0044	0.0031	0.0149	0.1317	0.0131	0.023	0.0063	0.0757	0.018	0.008	0.003	0.0058	0.1041	0.114	0.0077	0.0059	0.008	0.0278	0.0066	0.0154	0.1622
7	rs6460520	68921156	1.23	0.19861485684188	3.54	0.0503789001912993	2.43487662986005	0.745597873680777	0.1366	0.0738	0.0051	0.0051	0.0181	0.0044	0.0031	0.0149	0.1319	0.0131	0.0231	0.0063	0.0758	0.0179	0.008	0.003	0.0058	0.104	0.114	0.0077	0.0058	0.008	0.0278	0.0066	0.0155	0.1622
7	rs75348199	68921231	1.23	0.19861485684188	3.54	0.0503789001912993	2.42789787322672	0.734618966217973	0.1366	0.0738	0.0051	0.0051	0.0181	0.0044	0.0031	0.0149	0.1319	0.0131	0.0231	0.0063	0.0758	0.0179	0.008	0.003	0.0058	0.104	0.114	0.0077	0.0058	0.008	0.0278	0.0066	0.0155	0.1622
7	rs139812108	68921321	1.23	0.19861485684188	3.54	0.0503789001912993	2.42387907391166	0.735369803636463	0.1366	0.0738	0.0051	0.0051	0.0181	0.0044	0.0031	0.0149	0.1319	0.0131	0.0231	0.0063	0.0758	0.0179	0.008	0.003	0.0058	0.104	0.1139	0.0077	0.0058	0.008	0.0278	0.0066	0.0155	0.1622
7	rs76949178	68926041	1.23	0.19861485684188	3.54	0.0503789001912993	2.51540117441485	0.76266241989979	0.1366	0.0738	0.0051	0.0051	0.0181	0.0044	0.0031	0.015	0.1319	0.0131	0.0231	0.0063	0.0759	0.018	0.008	0.003	0.0058	0.1037	0.1138	0.0076	0.0058	0.008	0.0277	0.0065	0.0157	0.1622
7	rs35816055	68935965	1.23	0.19861485684188	3.53	0.0539760163806611	2.73374713191062	0.812199282275235	0.1365	0.0739	0.0051	0.0052	0.0181	0.0044	0.0031	0.015	0.1319	0.0131	0.0231	0.0064	0.0761	0.0181	0.008	0.0029	0.0059	0.1033	0.1137	0.0076	0.0058	0.008	0.0276	0.0065	0.0161	0.1622
7	rs79148205	68965492	1.23	0.19861485684188	3.53	0.0539760163806611	2.92390097490832	0.87763637345661	0.1364	0.074	0.0051	0.0052	0.018	0.0044	0.0031	0.0151	0.1317	0.0131	0.0232	0.0064	0.0764	0.0181	0.008	0.0029	0.0059	0.1032	0.1138	0.0076	0.0057	0.008	0.0276	0.0064	0.0162	0.162
7	rs10278143	68966004	1.23	0.19861485684188	3.53	0.0539760163806611	2.92953248658395	0.889503033993662	0.1364	0.074	0.0051	0.0052	0.018	0.0044	0.0031	0.0151	0.1317	0.0131	0.0232	0.0064	0.0764	0.0181	0.008	0.0029	0.0059	0.1032	0.1138	0.0076	0.0057	0.008	0.0276	0.0064	0.0162	0.162
7	rs11762075	68968288	1.23	0.19861485684188	3.53	0.0539760163806611	2.94193302590177	0.897014407728549	0.1363	0.074	0.0051	0.0052	0.018	0.0044	0.0031	0.0151	0.1318	0.0131	0.0232	0.0064	0.0764	0.0181	0.008	0.0029	0.0059	0.1032	0.1139	0.0076	0.0057	0.008	0.0277	0.0064	0.0162	0.162
7	rs117601213	68975428	1.23	0.19861485684188	3.53	0.0539760163806611	2.90902415033793	0.875142279501605	0.1363	0.0741	0.0051	0.0052	0.018	0.0044	0.0031	0.0151	0.1318	0.0131	0.0232	0.0064	0.0764	0.0181	0.008	0.0029	0.0059	0.1032	0.1139	0.0076	0.0057	0.008	0.0277	0.0064	0.0162	0.162
7	rs76595153	68981812	1.23	0.19861485684188	3.52	0.0577730493768559	2.92002334583281	0.866113400912106	0.1363	0.0741	0.0051	0.0052	0.018	0.0044	0.0031	0.0151	0.1318	0.0131	0.0232	0.0064	0.0764	0.0181	0.008	0.0029	0.0059	0.1032	0.1139	0.0076	0.0057	0.008	0.0277	0.0064	0.0162	0.162
7	rs76668092	69010682	1.23	0.19861485684188	3.52	0.0577730493768559	3.63010924115857	1.14504221522656	0.1366	0.0749	0.0045	0.0053	0.0178	0.0044	0.0031	0.015	0.1313	0.0131	0.0232	0.0062	0.0766	0.0179	0.0079	0.0028	0.006	0.1039	0.1139	0.0074	0.0053	0.0078	0.0279	0.0062	0.0166	0.1618
7	rs6944645	69016081	1.24	0.175701215111077	3.52	0.0577730493768559	3.81006498652288	1.20771148290326	0.1366	0.075	0.0044	0.0053	0.0178	0.0044	0.0031	0.015	0.1312	0.0131	0.0232	0.0062	0.0767	0.0178	0.0078	0.0028	0.006	0.1041	0.1139	0.0073	0.0053	0.0078	0.028	0.0062	0.0167	0.1618
7	rs733883	69017281	1.24	0.175701215111077	3.52	0.0577730493768559	3.82826960209476	1.15555492488954	0.1367	0.075	0.0043	0.0053	0.0178	0.0044	0.0031	0.015	0.1312	0.0131	0.0232	0.0062	0.0767	0.0178	0.0078	0.0028	0.006	0.1041	0.1139	0.0073	0.0052	0.0078	0.028	0.0062	0.0167	0.1618
7	rs11764821	69023499	1.24	0.175701215111077	3.51	0.0617771177241036	3.87895898631167	1.20489520595418	0.1367	0.075	0.0043	0.0053	0.0178	0.0044	0.0031	0.015	0.1312	0.0131	0.0232	0.0062	0.0767	0.0178	0.0078	0.0028	0.0061	0.1041	0.1138	0.0073	0.0052	0.0078	0.028	0.0062	0.0167	0.1618
7	rs10487946	69023630	1.24	0.175701215111077	3.51	0.0617771177241036	3.8773341835154	1.20373590060799	0.1367	0.075	0.0043	0.0053	0.0178	0.0044	0.0031	0.015	0.1312	0.0131	0.0232	0.0062	0.0767	0.0178	0.0078	0.0028	0.0061	0.1041	0.1138	0.0073	0.0052	0.0078	0.028	0.0062	0.0167	0.1618
7	rs117073921	69026140	1.24	0.175701215111077	3.51	0.0617771177241036	3.92900953510994	1.22845485195514	0.1368	0.0751	0.0043	0.0053	0.0178	0.0044	0.0031	0.015	0.1312	0.0132	0.0232	0.0062	0.0767	0.0178	0.0078	0.0028	0.0061	0.1041	0.1138	0.0073	0.0052	0.0077	0.028	0.0062	0.0167	0.1618
7	rs73160965	69049923	1.24	0.175701215111077	3.51	0.0617771177241036	4.09966473268913	1.22629465281249	0.1369	0.075	0.0043	0.0054	0.0178	0.0044	0.0031	0.015	0.1312	0.0132	0.0232	0.0062	0.0769	0.0176	0.0077	0.0028	0.0062	0.1042	0.1138	0.0073	0.0052	0.0075	0.028	0.0062	0.0167	0.1618
7	rs10245493	69056403	1.24	0.175701215111077	3.5	0.0659953737268723	4.08936388350068	1.28786543772177	0.1369	0.075	0.0043	0.0054	0.0178	0.0044	0.0031	0.015	0.1312	0.0132	0.0232	0.0062	0.0769	0.0177	0.0077	0.0028	0.0062	0.1042	0.1137	0.0073	0.0052	0.0075	0.028	0.0062	0.0167	0.1618
7	rs73437201	69063900	1.24	0.175701215111077	3.5	0.0659953737268723	4.24845837288752	1.3848128170576	0.1371	0.0749	0.0044	0.0054	0.0178	0.0045	0.0032	0.0149	0.1316	0.0131	0.0232	0.0062	0.077	0.0177	0.0077	0.0029	0.0063	0.1041	0.1133	0.0073	0.0052	0.0076	0.028	0.0062	0.0168	0.1615
7	rs2851486	69070666	1.24	0.175701215111077	3.5	0.0659953737268723	4.32252736807803	1.36617559117609	0.1371	0.0749	0.0044	0.0054	0.0178	0.0045	0.0031	0.015	0.1316	0.0131	0.0231	0.0062	0.0769	0.0177	0.0077	0.0029	0.0063	0.1042	0.1134	0.0073	0.0052	0.0076	0.028	0.0062	0.0168	0.1614
7	rs74932633	69090258	1.24	0.175701215111077	3.5	0.0659953737268723	4.34789375264413	1.31320929858137	0.1372	0.0749	0.0043	0.0055	0.0177	0.0045	0.0031	0.0149	0.1318	0.013	0.0231	0.0062	0.0769	0.0177	0.0077	0.0029	0.0063	0.1043	0.1134	0.0073	0.0051	0.0076	0.0279	0.0062	0.0168	0.1613
7	rs117850757	69097765	1.24	0.175701215111077	3.5	0.0659953737268723	4.34956758567891	1.31758159612677	0.1372	0.0749	0.0043	0.0055	0.0177	0.0045	0.0031	0.0149	0.1318	0.013	0.0231	0.0062	0.0769	0.0177	0.0077	0.0029	0.0063	0.1043	0.1134	0.0073	0.0051	0.0076	0.0279	0.0062	0.0168	0.1613
7	rs2533437	69118778	1.24	0.175701215111077	3.5	0.0659953737268723	4.36296413103309	1.33273540054713	0.1372	0.0749	0.0043	0.0055	0.0177	0.0045	0.0031	0.0149	0.1318	0.013	0.0231	0.0062	0.077	0.0177	0.0077	0.0029	0.0063	0.1042	0.1134	0.0073	0.0051	0.0076	0.0279	0.0062	0.0168	0.1613
7	rs76873005	69141319	1.24	0.175701215111077	3.5	0.0659953737268723	4.45871488966528	1.39533578448991	0.1372	0.0749	0.0043	0.0055	0.0177	0.0045	0.0031	0.0149	0.1318	0.013	0.023	0.0062	0.0771	0.0177	0.0077	0.0029	0.0063	0.1043	0.1134	0.0073	0.0051	0.0076	0.0279	0.0062	0.0168	0.1613
7	rs73436174	69143487	1.24	0.175701215111077	3.48	0.0751031739839783	4.49187277403054	1.40400158519531	0.1372	0.0749	0.0043	0.0055	0.0177	0.0045	0.0031	0.0149	0.1318	0.013	0.023	0.0062	0.0772	0.0177	0.0077	0.0029	0.0063	0.1043	0.1134	0.0073	0.0051	0.0076	0.0279	0.0062	0.0168	0.1613
7	rs2533458	69144192	1.24	0.175701215111077	3.48	0.0751031739839783	4.51593660315168	1.41097458429715	0.1372	0.0749	0.0043	0.0055	0.0177	0.0045	0.0031	0.0149	0.1318	0.013	0.023	0.0062	0.0772	0.0177	0.0077	0.0029	0.0063	0.1043	0.1134	0.0073	0.0051	0.0076	0.0279	0.0062	0.0168	0.1613
7	rs626862	69156009	1.24	0.175701215111077	3.48	0.0751031739839783	4.51466928410795	1.40859292371548	0.1372	0.0749	0.0043	0.0055	0.0177	0.0045	0.0031	0.0149	0.1318	0.013	0.023	0.0062	0.0772	0.0177	0.0077	0.0029	0.0063	0.1043	0.1134	0.0073	0.0051	0.0076	0.0279	0.0062	0.0168	0.1612
7	rs17352085	69163914	1.24	0.175701215111077	3.48	0.0751031739839783	4.56401922823506	1.36973036782446	0.1371	0.0749	0.0043	0.0055	0.0177	0.0045	0.0031	0.0149	0.1319	0.013	0.023	0.0062	0.0771	0.0176	0.0077	0.0029	0.0063	0.1043	0.1134	0.0073	0.0051	0.0076	0.0279	0.0062	0.017	0.1612
7	rs62457234	69181415	1.24	0.175701215111077	3.48	0.0751031739839783	4.60076549625159	1.39058184977177	0.1372	0.0749	0.0042	0.0055	0.0177	0.0045	0.0031	0.0149	0.132	0.013	0.023	0.0062	0.077	0.0176	0.0076	0.0029	0.0064	0.1042	0.1134	0.0073	0.0051	0.0076	0.0279	0.0062	0.017	0.1611
7	rs34677307	69222480	1.24	0.175701215111077	3.48	0.0751031739839783	4.73949475142059	1.48821481059147	0.1373	0.075	0.0042	0.0056	0.0178	0.0045	0.0031	0.0149	0.1321	0.013	0.023	0.0062	0.0766	0.0177	0.0076	0.0029	0.0064	0.1042	0.1134	0.0073	0.0051	0.0076	0.0279	0.0062	0.017	0.161
7	rs17353228	69229687	1.24	0.175701215111077	3.48	0.0751031739839783	4.75389392995033	1.48718518743612	0.1373	0.075	0.0042	0.0056	0.0178	0.0045	0.0031	0.0149	0.1322	0.013	0.023	0.0062	0.0766	0.0177	0.0076	0.0029	0.0064	0.1042	0.1134	0.0073	0.0051	0.0076	0.0279	0.0062	0.017	0.161
7	rs11769738	69248220	1.24	0.175701215111077	3.48	0.0751031739839783	4.88353336450799	1.52018898453521	0.1374	0.0751	0.0042	0.0057	0.0178	0.0044	0.0031	0.0149	0.1323	0.013	0.0229	0.0062	0.0763	0.0178	0.0076	0.0029	0.0064	0.1041	0.1134	0.0074	0.0051	0.0075	0.028	0.0062	0.017	0.161
7	rs117717198	69254962	1.24	0.175701215111077	3.48	0.0751031739839783	4.85727961472366	1.49783008934715	0.1374	0.0751	0.0042	0.0057	0.0178	0.0044	0.0031	0.0149	0.1323	0.013	0.0229	0.0062	0.0763	0.0178	0.0076	0.0029	0.0064	0.104	0.1133	0.0074	0.0051	0.0075	0.028	0.0062	0.017	0.161
7	rs74624445	69257808	1.24	0.175701215111077	3.48	0.0751031739839783	4.84079894986698	1.50642345587511	0.1374	0.0751	0.0042	0.0057	0.0178	0.0044	0.0031	0.0149	0.1323	0.013	0.0229	0.0062	0.0764	0.0178	0.0076	0.0028	0.0064	0.104	0.1133	0.0074	0.0051	0.0075	0.028	0.0063	0.017	0.161
7	rs17353920	69271394	1.24	0.175701215111077	3.49	0.0704349946405554	4.83234893961312	1.51605724988372	0.1374	0.0751	0.0042	0.0057	0.0179	0.0044	0.0031	0.0149	0.1323	0.013	0.0229	0.0062	0.0764	0.0178	0.0076	0.0028	0.0064	0.104	0.1132	0.0075	0.0051	0.0075	0.028	0.0063	0.017	0.161
7	rs117302596	69274356	1.24	0.175701215111077	3.49	0.0704349946405554	4.83163300212936	1.51588513279413	0.1374	0.0751	0.0042	0.0057	0.0179	0.0044	0.0031	0.0149	0.1323	0.013	0.0229	0.0062	0.0764	0.0178	0.0076	0.0028	0.0064	0.104	0.1132	0.0075	0.0051	0.0075	0.028	0.0063	0.017	0.161
7	rs55977245	69290483	1.24	0.175701215111077	3.48	0.0751031739839783	4.81030992536045	1.47946664230901	0.1374	0.0752	0.0042	0.0057	0.0178	0.0044	0.0031	0.0149	0.1323	0.013	0.0229	0.0062	0.0766	0.0178	0.0076	0.0028	0.0064	0.1039	0.1131	0.0076	0.0051	0.0075	0.0279	0.0063	0.017	0.161
7	rs4718908	69298220	1.24	0.175701215111077	3.49	0.0704349946405554	4.80258777562472	1.49491012445742	0.1374	0.0752	0.0042	0.0057	0.0179	0.0044	0.0031	0.0149	0.1323	0.013	0.0229	0.0062	0.0766	0.0178	0.0076	0.0028	0.0064	0.1039	0.113	0.0076	0.0051	0.0075	0.0279	0.0064	0.017	0.1609
7	rs77210121	69302705	1.24	0.175701215111077	3.49	0.0704349946405554	4.79829900021032	1.48855804354556	0.1374	0.0752	0.0042	0.0057	0.0179	0.0044	0.0031	0.0149	0.1323	0.013	0.0229	0.0062	0.0766	0.0178	0.0076	0.0028	0.0064	0.1039	0.113	0.0076	0.0051	0.0075	0.0279	0.0064	0.017	0.1609
7	rs118073949	69311856	1.24	0.175701215111077	3.48	0.0751031739839783	4.77801149776264	1.49903269085173	0.1374	0.0752	0.0041	0.0057	0.0181	0.0044	0.0031	0.0149	0.1322	0.013	0.0229	0.0062	0.0766	0.0178	0.0076	0.0028	0.0064	0.1039	0.1129	0.0076	0.0051	0.0075	0.0279	0.0064	0.017	0.1609
7	rs62458775	69335595	1.24	0.175701215111077	3.49	0.0704349946405554	4.77672637803064	1.46079734646042	0.1374	0.0752	0.0041	0.0057	0.0181	0.0044	0.0031	0.0149	0.1321	0.013	0.0229	0.0062	0.0766	0.0178	0.0076	0.0028	0.0065	0.1038	0.1129	0.0077	0.0051	0.0075	0.0279	0.0065	0.017	0.1607
7	rs62458776	69340835	1.24	0.175701215111077	3.48	0.0751031739839783	4.77686916493915	1.46113955910911	0.1374	0.0752	0.0041	0.0057	0.0181	0.0044	0.0031	0.0149	0.1321	0.013	0.0229	0.0062	0.0766	0.0178	0.0076	0.0028	0.0065	0.1038	0.1129	0.0077	0.0051	0.0075	0.0279	0.0065	0.017	0.1607
7	rs116580454	69343276	1.24	0.175701215111077	3.48	0.0751031739839783	4.79758429519917	1.46524711557306	0.1374	0.0752	0.0041	0.0057	0.0181	0.0044	0.0031	0.0149	0.1321	0.013	0.0229	0.0062	0.0766	0.0178	0.0076	0.0028	0.0065	0.1038	0.1129	0.0077	0.0051	0.0075	0.0279	0.0065	0.017	0.1609
7	rs17459271	69370944	1.24	0.175701215111077	3.47	0.0800071130091993	4.85943026926014	1.45395580666657	0.1374	0.0752	0.0042	0.0057	0.0181	0.0044	0.0031	0.0149	0.1321	0.013	0.0228	0.0062	0.0766	0.0178	0.0076	0.0028	0.0065	0.1038	0.1129	0.0078	0.0051	0.0075	0.028	0.0065	0.017	0.1608
7	rs75228896	69392364	1.25	0.154769873779188	3.47	0.0800071130091993	1.47110793624399	0.359289978226633	0.1404	0.0752	0.0042	0.0033	0.0181	0.004	0.0024	0.0149	0.1335	0.0129	0.0228	0.0063	0.0764	0.0178	0.0078	0.002	0.0038	0.1035	0.1135	0.0081	0.0048	0.0075	0.028	0.0064	0.0159	0.1639
7	rs80020433	69395487	1.25	0.154769873779188	3.47	0.0800071130091993	1.44596698469464	0.351916060996341	0.1404	0.0753	0.0041	0.0033	0.0181	0.0039	0.0024	0.0149	0.1337	0.0129	0.0228	0.0063	0.0764	0.0179	0.0078	0.002	0.0038	0.1035	0.1134	0.0081	0.0048	0.0075	0.028	0.0064	0.0159	0.1638
7	rs12698822	69417428	1.25	0.154769873779188	3.47	0.0800071130091993	1.46851693515311	0.391265245631438	0.1404	0.0752	0.0041	0.0033	0.0181	0.0039	0.0024	0.015	0.1338	0.0129	0.0228	0.0063	0.0763	0.018	0.0079	0.002	0.0038	0.1036	0.1135	0.0081	0.0048	0.0075	0.028	0.0064	0.0159	0.1638
7	rs10275134	69430044	1.25	0.154769873779188	3.47	0.0800071130091993	1.4852883338875	0.341864372379383	0.1405	0.075	0.0042	0.0033	0.0182	0.0038	0.0023	0.0151	0.1339	0.0129	0.0228	0.0063	0.0761	0.018	0.0079	0.002	0.0038	0.1038	0.1131	0.0081	0.0048	0.0075	0.0281	0.0063	0.0159	0.1639
7	rs117114627	69442278	1.25	0.154769873779188	3.47	0.0800071130091993	1.48929180481346	0.325544399730845	0.1405	0.075	0.0042	0.0032	0.0182	0.0038	0.0023	0.0151	0.1338	0.0128	0.0229	0.0063	0.0761	0.0179	0.0079	0.0019	0.0038	0.104	0.1129	0.008	0.0048	0.0075	0.0281	0.0063	0.0161	0.164
7	rs76576786	69445621	1.25	0.154769873779188	3.47	0.0800071130091993	1.49450220917472	0.318622093693423	0.1405	0.075	0.0042	0.0032	0.0182	0.0038	0.0023	0.0151	0.1338	0.0128	0.0229	0.0063	0.0762	0.0179	0.0079	0.0019	0.0038	0.1041	0.1129	0.008	0.0048	0.0075	0.0281	0.0063	0.0161	0.164
7	rs6943451	69449795	1.25	0.154769873779188	3.47	0.0800071130091993	1.50514399436603	0.325300772011758	0.1406	0.0751	0.0042	0.0032	0.0182	0.0038	0.0023	0.015	0.1338	0.0127	0.0229	0.0062	0.0761	0.0179	0.0079	0.0019	0.0038	0.1041	0.1128	0.008	0.0048	0.0075	0.0281	0.0063	0.0161	0.164
7	rs10452738	69453714	1.25	0.154769873779188	3.47	0.0800071130091993	1.49811330776116	0.319833359672414	0.1406	0.0751	0.0042	0.0032	0.0182	0.0038	0.0023	0.0151	0.1338	0.0127	0.023	0.0062	0.0761	0.0179	0.0078	0.0019	0.0038	0.1042	0.1127	0.008	0.0048	0.0075	0.0281	0.0063	0.0161	0.164
7	rs112331538	69456211	1.25	0.154769873779188	3.47	0.0800071130091993	1.4932992175753	0.318501041760164	0.1406	0.0751	0.0042	0.0032	0.0182	0.0038	0.0023	0.015	0.1338	0.0127	0.0229	0.0062	0.0761	0.0179	0.0078	0.0019	0.0038	0.1042	0.1127	0.008	0.0049	0.0075	0.0281	0.0063	0.0161	0.164
7	rs117242871	69465546	1.25	0.154769873779188	3.47	0.0800071130091993	1.45598435270786	0.303477778828455	0.1406	0.0752	0.0042	0.0032	0.0182	0.0038	0.0023	0.015	0.1337	0.0128	0.0229	0.0062	0.0761	0.0179	0.0078	0.0019	0.0037	0.1044	0.1125	0.008	0.0049	0.0075	0.0281	0.0063	0.0162	0.1641
7	rs75967040	69503234	1.25	0.154769873779188	3.47	0.0800071130091993	1.42669888435234	0.309821246674187	0.1406	0.0752	0.0042	0.0032	0.0183	0.0038	0.0023	0.015	0.1337	0.0128	0.0229	0.0062	0.0762	0.018	0.0078	0.0019	0.0037	0.1045	0.1123	0.008	0.0049	0.0075	0.0281	0.0062	0.0162	0.1641
7	rs113410260	69512755	1.26	0.135727966888585	3.48	0.0751031739839783	1.40360588865795	0.309821246674187	0.1407	0.0753	0.0042	0.0032	0.0183	0.0038	0.0023	0.015	0.1337	0.0128	0.0229	0.0062	0.0761	0.018	0.0078	0.0019	0.0037	0.1047	0.1121	0.008	0.0049	0.0075	0.0281	0.0062	0.0162	0.1642
7	rs62458798	69522293	1.26	0.135727966888585	3.48	0.0751031739839783	1.40252837420568	0.311262928174853	0.1407	0.0753	0.0042	0.0032	0.0183	0.0038	0.0023	0.015	0.1337	0.0128	0.0229	0.0063	0.0761	0.018	0.0078	0.0019	0.0037	0.1047	0.1121	0.008	0.0049	0.0075	0.0281	0.0062	0.0162	0.1642
7	rs77561161	69529603	1.26	0.135727966888585	3.52	0.0577730493768559	1.38104296308791	0.303955160435429	0.1407	0.0754	0.0041	0.0032	0.0183	0.0037	0.0023	0.015	0.1336	0.0128	0.0229	0.0063	0.0762	0.0181	0.0078	0.0018	0.0036	0.1048	0.1119	0.008	0.0049	0.0075	0.0281	0.0062	0.0162	0.1643
7	Affx-35295672	69560422	1.26	0.135727966888585	3.52	0.0577730493768559	1.35571472109318	0.3044327667443	0.1407	0.0754	0.0041	0.0031	0.0183	0.0037	0.0023	0.015	0.1336	0.0129	0.0229	0.0063	0.0762	0.0181	0.0078	0.0018	0.0036	0.1049	0.1117	0.008	0.0049	0.0075	0.0281	0.0061	0.0162	0.1643
7	rs73160177	69591477	1.26	0.135727966888585	3.52	0.0577730493768559	1.3187718496998	0.270173735640947	0.1406	0.0755	0.0042	0.0031	0.0183	0.0037	0.0023	0.015	0.1335	0.0128	0.0229	0.0063	0.0762	0.0182	0.0078	0.0018	0.0036	0.1051	0.1113	0.0081	0.0049	0.0074	0.0282	0.0061	0.0163	0.1644
7	rs12698854	69593167	1.26	0.135727966888585	3.52	0.0577730493768559	1.3149458520651	0.268677895816773	0.1406	0.0753	0.0042	0.0031	0.0183	0.0037	0.0023	0.015	0.1335	0.0128	0.0229	0.0063	0.0763	0.0182	0.0078	0.0018	0.0036	0.1052	0.1114	0.0081	0.0049	0.0074	0.0282	0.0061	0.0163	0.1644
7	rs117120784	69634032	1.26	0.135727966888585	3.52	0.0577730493768559	1.29873248341294	0.267184636499526	0.1407	0.0753	0.0042	0.0031	0.0183	0.0037	0.0023	0.015	0.1334	0.0128	0.0229	0.0063	0.0763	0.0182	0.0078	0.0018	0.0035	0.1052	0.1113	0.0081	0.0049	0.0074	0.0282	0.006	0.0163	0.1644
7	rs1880369	69646229	1.26	0.135727966888585	3.5	0.0659953737268723	1.30168333839739	0.267299410769223	0.1407	0.0753	0.0042	0.0031	0.0183	0.0037	0.0023	0.015	0.1334	0.0128	0.0229	0.0063	0.0763	0.0182	0.0078	0.0018	0.0035	0.1052	0.1113	0.0081	0.0049	0.0074	0.0282	0.006	0.0163	0.1644
7	rs71549347	69683444	1.26	0.135727966888585	3.5	0.0659953737268723	1.25599822006159	0.267529005267728	0.1407	0.0752	0.0042	0.0031	0.0183	0.0037	0.0023	0.0151	0.1334	0.0129	0.0229	0.0063	0.0763	0.0182	0.0078	0.0018	0.0035	0.1052	0.1112	0.0081	0.0049	0.0074	0.0282	0.006	0.0164	0.1645
7	rs78783616	69687231	1.26	0.135727966888585	3.5	0.0659953737268723	1.24858551456076	0.271441454797163	0.1406	0.0752	0.0043	0.0031	0.0183	0.0037	0.0023	0.0151	0.1334	0.0129	0.0229	0.0063	0.0763	0.0182	0.0078	0.0018	0.0035	0.1052	0.1111	0.0081	0.0049	0.0074	0.0282	0.006	0.0164	0.1645
7	rs74389580	69704014	1.26	0.135727966888585	3.5	0.0659953737268723	1.22831111682775	0.27236458532069	0.1406	0.0752	0.0043	0.0031	0.0184	0.0037	0.0023	0.0151	0.1334	0.0129	0.0229	0.0063	0.0764	0.0182	0.0078	0.0018	0.0035	0.1052	0.1111	0.0081	0.0049	0.0074	0.0282	0.006	0.0164	0.1645
7	rs17672640	69704869	1.26	0.135727966888585	3.5	0.0659953737268723	1.22840425328364	0.272480044775069	0.1406	0.0752	0.0043	0.0031	0.0184	0.0037	0.0023	0.0151	0.1334	0.0129	0.0229	0.0063	0.0764	0.0182	0.0078	0.0018	0.0035	0.1052	0.1111	0.0081	0.0049	0.0074	0.0282	0.006	0.0164	0.1645
7	rs1474368	69707623	1.26	0.135727966888585	3.51	0.0617771177241036	1.22812485210396	0.272249140998348	0.1406	0.0752	0.0043	0.0031	0.0184	0.0037	0.0023	0.0151	0.1334	0.0129	0.0229	0.0063	0.0764	0.0182	0.0078	0.0018	0.0035	0.1052	0.1111	0.0081	0.0049	0.0074	0.0282	0.006	0.0164	0.1645
7	rs75395209	69730281	1.26	0.135727966888585	3.51	0.0617771177241036	1.16872004505546	0.259416168511762	0.1406	0.075	0.0043	0.0031	0.0184	0.0036	0.0023	0.0151	0.1334	0.0129	0.0228	0.0064	0.0762	0.0182	0.0078	0.0018	0.0035	0.1052	0.1109	0.0081	0.0049	0.0074	0.0281	0.0059	0.0165	0.165
7	rs13225615	69742086	1.26	0.135727966888585	3.52	0.0577730493768559	1.14433903482857	0.25578533317104	0.1406	0.0749	0.0043	0.0031	0.0184	0.0036	0.0023	0.0151	0.1334	0.0129	0.0228	0.0064	0.0761	0.0182	0.0078	0.0018	0.0035	0.1052	0.1108	0.0081	0.0049	0.0074	0.0281	0.0059	0.0166	0.1652
7	rs12537519	69744142	1.26	0.135727966888585	3.51	0.0617771177241036	1.13764263950366	0.254767063541176	0.1406	0.0749	0.0043	0.0031	0.0185	0.0036	0.0023	0.0151	0.1334	0.0129	0.0228	0.0064	0.0761	0.0182	0.0078	0.0018	0.0035	0.1052	0.1108	0.0081	0.0049	0.0074	0.0281	0.0059	0.0166	0.1653
7	rs111388682	69757530	1.26	0.135727966888585	3.52	0.0577730493768559	1.12258760573448	0.257258421026637	0.1406	0.0749	0.0044	0.0031	0.0185	0.0036	0.0023	0.0151	0.1334	0.0129	0.0227	0.0064	0.076	0.0182	0.0079	0.0017	0.0034	0.1052	0.1108	0.0082	0.0049	0.0074	0.0281	0.0058	0.0166	0.1655
7	rs117611502	69782684	1.26	0.135727966888585	3.47	0.0800071130091993	1.10126952181279	0.258847792122691	0.1405	0.0747	0.0044	0.0031	0.0185	0.0036	0.0023	0.0152	0.1334	0.013	0.0227	0.0064	0.0759	0.0182	0.0079	0.0017	0.0034	0.1052	0.1106	0.0082	0.0049	0.0074	0.028	0.0058	0.0167	0.1658
7	rs76527866	69786578	1.26	0.135727966888585	3.46	0.0851540123614781	1.10118029296126	0.258847792122691	0.1405	0.0747	0.0044	0.0031	0.0185	0.0036	0.0023	0.0152	0.1334	0.013	0.0227	0.0064	0.0759	0.0182	0.0079	0.0017	0.0034	0.1052	0.1106	0.0082	0.0049	0.0074	0.028	0.0058	0.0167	0.1658
7	rs12539134	69827131	1.27	0.118479912290321	3.45	0.090551063959542	1.09449634048335	0.259188771051762	0.1404	0.0744	0.0045	0.0031	0.0186	0.0035	0.0024	0.0152	0.1334	0.013	0.0226	0.0065	0.0755	0.0182	0.008	0.0016	0.0033	0.1053	0.1102	0.0082	0.0048	0.0074	0.0279	0.0057	0.0169	0.1669
7	rs76864588	69832880	1.27	0.118479912290321	3.45	0.090551063959542	1.07772490304321	0.254654001453538	0.1404	0.0742	0.0046	0.003	0.0187	0.0035	0.0024	0.0152	0.1334	0.0131	0.0225	0.0066	0.0753	0.0182	0.0081	0.0015	0.0032	0.1053	0.11	0.0082	0.0048	0.0075	0.0278	0.0056	0.017	0.1675
7	rs12698902	69837319	1.27	0.118479912290321	3.45	0.090551063959542	1.07524906095775	0.258961436124977	0.1403	0.074	0.0047	0.003	0.0187	0.0034	0.0024	0.0152	0.1334	0.0131	0.0225	0.0067	0.0751	0.0182	0.0081	0.0015	0.0031	0.1054	0.1098	0.0082	0.0048	0.0075	0.0277	0.0055	0.017	0.168
7	rs62455213	69846217	1.27	0.118479912290321	3.45	0.090551063959542	1.01746968764746	0.238540435944697	0.14	0.0738	0.0048	0.003	0.0187	0.0034	0.0025	0.0154	0.1329	0.0132	0.0224	0.0068	0.075	0.0182	0.0083	0.0015	0.0031	0.1054	0.1097	0.0082	0.0047	0.0076	0.0275	0.0056	0.017	0.169
7	rs66959934	69854646	1.27	0.118479912290321	3.45	0.090551063959542	0.99235876335092	0.192826857139163	0.1395	0.0736	0.0048	0.0031	0.0188	0.0034	0.0025	0.0161	0.1323	0.0132	0.0222	0.007	0.0747	0.0182	0.0084	0.0015	0.003	0.1051	0.1095	0.0083	0.0048	0.0077	0.0272	0.0058	0.0169	0.1696
7	rs17565867	69860631	1.27	0.118479912290321	3.44	0.0962054431234386	0.969792427482957	0.186156916101029	0.1395	0.0737	0.0049	0.0031	0.0188	0.0035	0.0025	0.0163	0.1323	0.0133	0.0221	0.0071	0.0746	0.0182	0.0084	0.0016	0.003	0.1051	0.1094	0.0083	0.0048	0.0078	0.027	0.0058	0.017	0.1695
7	rs78311694	69867672	1.27	0.118479912290321	3.43	0.102124300974309	0.972930387693068	0.189533211808396	0.1395	0.0737	0.0049	0.0031	0.0188	0.0035	0.0026	0.0163	0.1323	0.0133	0.0221	0.0071	0.0746	0.0182	0.0084	0.0016	0.003	0.1051	0.1094	0.0083	0.0048	0.0078	0.027	0.0058	0.017	0.1695
7	rs7804672	69872379	1.27	0.118479912290321	3.42	0.108314757127468	0.999212993328956	0.209260572369943	0.1395	0.0738	0.0049	0.0031	0.0189	0.0035	0.0026	0.0163	0.1323	0.0133	0.0223	0.0071	0.0745	0.0181	0.0084	0.0016	0.003	0.1051	0.1094	0.0083	0.0048	0.0078	0.027	0.0058	0.0169	0.1694
7	rs80354619	69872487	1.27	0.118479912290321	3.41	0.114783892697204	0.999212993328956	0.208518330387041	0.1395	0.0738	0.0049	0.0031	0.0189	0.0035	0.0026	0.0163	0.1323	0.0133	0.0223	0.0071	0.0745	0.0181	0.0084	0.0016	0.003	0.1051	0.1094	0.0083	0.0048	0.0078	0.027	0.0058	0.0169	0.1694
7	rs17566440	69886176	1.27	0.118479912290321	3.4	0.121538743628758	0.994413006679622	0.211173207027772	0.1395	0.0738	0.0049	0.0031	0.0188	0.0035	0.0026	0.0163	0.1323	0.0133	0.0222	0.0071	0.0745	0.0182	0.0084	0.0016	0.003	0.105	0.1094	0.0083	0.0048	0.0078	0.027	0.0058	0.0169	0.1695
7	rs73175928	69892632	1.27	0.118479912290321	3.39	0.128586294370088	0.987828470556526	0.210109919967117	0.1395	0.0738	0.0049	0.0031	0.0188	0.0035	0.0026	0.0163	0.1323	0.0133	0.0222	0.0071	0.0745	0.0182	0.0084	0.0016	0.003	0.105	0.1094	0.0083	0.0048	0.0078	0.027	0.0058	0.0169	0.1695
7	rs7799096	69913587	1.27	0.118479912290321	3.39	0.128586294370088	0.819366087875716	0.218665639742481	0.1393	0.0736	0.0049	0.0031	0.0189	0.0033	0.0026	0.0163	0.1321	0.0133	0.0222	0.0072	0.0747	0.0182	0.0085	0.0016	0.003	0.1045	0.1094	0.0083	0.0047	0.0079	0.0268	0.0061	0.017	0.1699
7	rs60319470	69920164	1.28	0.102927797709035	3.38	0.135933471893229	0.795048026361152	0.210747678826595	0.1394	0.0738	0.0049	0.0031	0.0189	0.0032	0.0026	0.0163	0.1319	0.0134	0.0223	0.0073	0.0747	0.0182	0.0085	0.0016	0.0029	0.1041	0.1092	0.0083	0.0048	0.0077	0.0268	0.0062	0.017	0.1702
7	rs76422628	69922826	1.28	0.102927797709035	3.38	0.135933471893229	0.779218219303616	0.203137143679258	0.1394	0.0738	0.0049	0.0031	0.0189	0.0032	0.0026	0.0163	0.1319	0.0134	0.0223	0.0073	0.0746	0.0182	0.0085	0.0016	0.0029	0.104	0.1092	0.0083	0.0049	0.0077	0.0268	0.0062	0.017	0.1702
7	rs62455224	69935447	1.28	0.102927797709035	3.38	0.135933471893229	0.669889717757073	0.209048413889045	0.1396	0.074	0.0049	0.0031	0.019	0.0031	0.0026	0.0164	0.1317	0.0135	0.0223	0.0074	0.0742	0.0182	0.0084	0.0017	0.003	0.1039	0.1091	0.0084	0.0049	0.0078	0.0265	0.0064	0.017	0.1703
7	rs4717530	69935641	1.28	0.102927797709035	3.38	0.135933471893229	0.671407903695917	0.212878157496688	0.1396	0.074	0.0049	0.003	0.019	0.0031	0.0026	0.0164	0.1317	0.0135	0.0224	0.0074	0.0742	0.0182	0.0084	0.0017	0.003	0.1039	0.1092	0.0084	0.0049	0.0078	0.0265	0.0064	0.017	0.1703
7	rs117851545	69937860	1.28	0.102927797709035	3.38	0.135933471893229	0.647516845435221	0.21255813402868	0.1397	0.0742	0.0048	0.0031	0.0191	0.0031	0.0027	0.0163	0.1317	0.0135	0.0224	0.0074	0.074	0.0182	0.0084	0.0017	0.003	0.1038	0.1091	0.0084	0.005	0.0078	0.0264	0.0064	0.017	0.1701
7	rs13232100	69945340	1.28	0.102927797709035	3.38	0.135933471893229	0.640631423611341	0.230610959567407	0.1398	0.0743	0.0047	0.0031	0.0192	0.003	0.0027	0.0163	0.1318	0.0135	0.0224	0.0074	0.0739	0.0183	0.0083	0.0017	0.0031	0.1037	0.1091	0.0084	0.005	0.0079	0.0263	0.0064	0.0171	0.1701
7	rs117675278	69953755	1.28	0.102927797709035	3.37	0.143587140072381	0.492874143293389	0.226025617523983	0.139	0.0743	0.0048	0.0031	0.0196	0.003	0.0027	0.0163	0.1318	0.0135	0.0222	0.0075	0.0748	0.0183	0.0083	0.0017	0.0031	0.1036	0.1096	0.0084	0.0051	0.0079	0.026	0.0065	0.0169	0.1692
7	rs6969088	69956958	1.28	0.102927797709035	3.37	0.143587140072381	0.482469532764802	0.232146024310052	0.1389	0.0743	0.0048	0.003	0.0197	0.003	0.0027	0.0163	0.1319	0.0135	0.0221	0.0075	0.0749	0.0183	0.0083	0.0017	0.0031	0.1036	0.1097	0.0084	0.0051	0.0079	0.0259	0.0065	0.0169	0.1692
7	rs116987332	69958054	1.28	0.102927797709035	3.36	0.151554094423325	0.479313481241989	0.229297815507276	0.1389	0.0743	0.0048	0.0031	0.0197	0.003	0.0027	0.0163	0.1319	0.0135	0.0221	0.0075	0.0749	0.0183	0.0083	0.0017	0.0031	0.1036	0.1097	0.0084	0.0051	0.0079	0.0259	0.0065	0.0169	0.1692
7	rs3094895	69962688	1.28	0.102927797709035	3.35	0.159841057206343	0.483399692148808	0.228532937720587	0.1389	0.0743	0.0049	0.0031	0.0197	0.003	0.0028	0.0163	0.1318	0.0135	0.0221	0.0076	0.0749	0.0183	0.0084	0.0017	0.0031	0.1035	0.1097	0.0084	0.0051	0.0079	0.0259	0.0065	0.0169	0.1692
7	rs3113275	69979194	1.28	0.102927797709035	3.35	0.159841057206343	0.442941737875009	0.228423737141454	0.1388	0.0743	0.0052	0.0031	0.0196	0.003	0.0028	0.0162	0.1316	0.0135	0.0221	0.0076	0.0748	0.0183	0.0084	0.0017	0.0032	0.1037	0.1096	0.0084	0.005	0.008	0.0259	0.0065	0.0169	0.1689
7	rs11772783	69985501	1.28	0.102927797709035	3.35	0.159841057206343	0.429900116983065	0.227441694554752	0.1388	0.0743	0.0052	0.0031	0.0197	0.003	0.0028	0.0162	0.1315	0.0135	0.0221	0.0075	0.0748	0.0184	0.0084	0.0017	0.0032	0.1037	0.1095	0.0084	0.005	0.008	0.0259	0.0065	0.0169	0.1689
7	rs77140466	69995957	1.29	0.0889718392940509	3.35	0.159841057206343	0.41820649035478	0.230610959567407	0.1394	0.0744	0.0052	0.0031	0.0196	0.0031	0.0026	0.0162	0.1313	0.0135	0.022	0.0075	0.0749	0.0186	0.0085	0.0018	0.0033	0.1042	0.1089	0.0083	0.005	0.008	0.0258	0.0065	0.0169	0.1684
7	rs13233742	70002800	1.29	0.0889718392940509	3.35	0.159841057206343	0.415668105850041	0.235336239551216	0.1396	0.0745	0.0052	0.0031	0.0196	0.0031	0.0025	0.0162	0.1312	0.0135	0.022	0.0075	0.0749	0.0187	0.0085	0.0019	0.0033	0.1044	0.1086	0.0082	0.005	0.008	0.0258	0.0065	0.0169	0.1682
7	rs10268257	70003835	1.29	0.0889718392940509	3.35	0.159841057206343	0.416820961466369	0.238319010462656	0.1397	0.0745	0.0052	0.0031	0.0196	0.0031	0.0025	0.0162	0.1312	0.0135	0.022	0.0075	0.0749	0.0187	0.0085	0.0019	0.0033	0.1045	0.1085	0.0082	0.005	0.008	0.0258	0.0066	0.0169	0.1681
7	rs75553990	70004224	1.29	0.0889718392940509	3.34	0.168454672892635	0.414919604149463	0.238983484682923	0.1397	0.0745	0.0052	0.0031	0.0196	0.0031	0.0025	0.0162	0.1312	0.0135	0.022	0.0075	0.0749	0.0187	0.0085	0.0019	0.0033	0.1045	0.1085	0.0082	0.005	0.008	0.0258	0.0066	0.0169	0.1681
7	rs28589463	70007539	1.29	0.0889718392940509	3.34	0.168454672892635	0.391771667214223	0.244766980620074	0.1398	0.0746	0.0053	0.0032	0.0197	0.0031	0.0025	0.0163	0.1311	0.0136	0.0218	0.0076	0.0747	0.0188	0.0086	0.0019	0.0034	0.1043	0.1079	0.0081	0.005	0.0082	0.0258	0.0066	0.0169	0.1685
7	rs6946285	70017937	1.29	0.0889718392940509	3.33	0.177401503992083	0.447829612514005	0.308621369479292	0.1401	0.0746	0.0057	0.0035	0.0198	0.0032	0.0025	0.0163	0.1307	0.0138	0.0216	0.0078	0.0746	0.019	0.0091	0.0019	0.0038	0.103	0.1069	0.0073	0.0049	0.0086	0.0258	0.0069	0.017	0.1688
7	rs140656857	70021960	1.29	0.0889718392940509	3.33	0.177401503992083	0.443595894658899	0.307662468003358	0.14	0.0746	0.0057	0.0035	0.0198	0.0032	0.0025	0.0163	0.1308	0.0138	0.0216	0.0078	0.0746	0.019	0.0091	0.0019	0.0038	0.1029	0.1069	0.0073	0.0049	0.0086	0.0258	0.0069	0.017	0.1688
7	rs73177748	70028074	1.29	0.0889718392940509	3.34	0.168454672892635	0.442288056758065	0.309101153825317	0.14	0.0746	0.0057	0.0035	0.0198	0.0032	0.0025	0.0163	0.1309	0.0138	0.0216	0.0078	0.0746	0.019	0.0091	0.0019	0.0038	0.1029	0.1068	0.0074	0.0049	0.0086	0.0258	0.0069	0.017	0.1688
7	rs74601038	70028693	1.29	0.0889718392940509	3.34	0.168454672892635	0.4578656563162	0.302762128271929	0.14	0.0746	0.0057	0.0035	0.0198	0.0032	0.0025	0.0163	0.1309	0.0137	0.0216	0.0078	0.0746	0.019	0.0092	0.0019	0.0038	0.1029	0.1068	0.0074	0.005	0.0086	0.0258	0.0069	0.017	0.1688
7	rs17141754	70033813	1.29	0.0889718392940509	3.34	0.168454672892635	0.454126968941527	0.306943876665039	0.14	0.0746	0.0057	0.0034	0.0198	0.0032	0.0025	0.0163	0.1311	0.0137	0.0216	0.0078	0.0745	0.019	0.0092	0.0019	0.0038	0.1028	0.1068	0.0073	0.005	0.0086	0.0257	0.0069	0.017	0.1687
7	rs757726	70034730	1.29	0.0889718392940509	3.34	0.168454672892635	0.445263166371306	0.321531407595795	0.1399	0.0747	0.0057	0.0034	0.0198	0.0031	0.0025	0.0163	0.1318	0.0137	0.0215	0.0078	0.0743	0.0191	0.0092	0.0019	0.0039	0.1026	0.1065	0.0073	0.005	0.0087	0.0257	0.007	0.017	0.1686
7	rs62455825	70040003	1.29	0.0889718392940509	3.34	0.168454672892635	0.459256404748934	0.401056258058075	0.1399	0.0748	0.0057	0.0033	0.0199	0.0029	0.0023	0.0159	0.1322	0.0139	0.0216	0.0078	0.0745	0.0193	0.0092	0.0019	0.0039	0.1024	0.1062	0.0074	0.005	0.0089	0.0259	0.007	0.0172	0.1684
7	rs17141773	70042675	1.29	0.0889718392940509	3.34	0.168454672892635	0.481354486477396	0.428845307047867	0.1398	0.0749	0.0057	0.0033	0.0199	0.0029	0.0022	0.0158	0.1323	0.0139	0.0216	0.0078	0.0746	0.0193	0.0092	0.0019	0.0039	0.1023	0.106	0.0074	0.0048	0.0089	0.0259	0.007	0.0172	0.1684
7	rs62455828	70045100	1.29	0.0889718392940509	3.34	0.168454672892635	0.454126968941527	0.439543715181825	0.14	0.0749	0.0056	0.0032	0.02	0.0028	0.0022	0.0157	0.1325	0.0139	0.0216	0.0078	0.0745	0.0193	0.0092	0.0019	0.0039	0.1023	0.1058	0.0074	0.0049	0.009	0.026	0.007	0.0172	0.1684
7	rs67463976	70045443	1.29	0.0889718392940509	3.34	0.168454672892635	0.437489248764421	0.44698107442655	0.14	0.0749	0.0056	0.0031	0.02	0.0028	0.0022	0.0157	0.1327	0.0139	0.0216	0.0078	0.0745	0.0193	0.0092	0.0019	0.0039	0.1023	0.1058	0.0074	0.0049	0.009	0.026	0.007	0.0172	0.1683
7	rs62455832	70050160	1.3	0.0765109106342586	3.34	0.168454672892635	0.490122408308123	0.520741250724845	0.1404	0.0751	0.0056	0.0031	0.0197	0.0029	0.0023	0.015	0.1321	0.0136	0.0217	0.0076	0.0758	0.0197	0.0094	0.002	0.0038	0.1018	0.106	0.0075	0.005	0.0092	0.0254	0.0071	0.0171	0.168
7	rs38324	70050621	1.3	0.0765109106342586	3.36	0.151554094423325	0.49018486521081	0.521433653134669	0.1404	0.0751	0.0056	0.0031	0.0197	0.0029	0.0023	0.015	0.1321	0.0136	0.0217	0.0076	0.0758	0.0197	0.0094	0.002	0.0038	0.1019	0.106	0.0075	0.005	0.0092	0.0254	0.0071	0.0171	0.168
7	rs6460549	70056307	1.3	0.0765109106342586	3.36	0.151554094423325	0.497455894536227	0.516039058559199	0.1406	0.0751	0.0056	0.0031	0.0197	0.0029	0.0023	0.0151	0.1319	0.0136	0.0217	0.0076	0.0759	0.0197	0.0094	0.002	0.0038	0.102	0.1058	0.0075	0.005	0.0092	0.0254	0.0071	0.0172	0.1677
7	rs34986615	70061858	1.3	0.0765109106342586	3.37	0.143587140072381	0.481478318807604	0.505017722189386	0.1408	0.0752	0.0056	0.0032	0.0195	0.0029	0.0023	0.0151	0.1318	0.0137	0.0218	0.0075	0.076	0.0197	0.0094	0.002	0.0038	0.102	0.1055	0.0075	0.005	0.0092	0.0255	0.007	0.0172	0.1678
7	rs117192073	70062465	1.3	0.0765109106342586	3.38	0.135933471893229	0.482965509854844	0.508042580981229	0.1407	0.0752	0.0056	0.0032	0.0195	0.0029	0.0023	0.0151	0.1318	0.0137	0.0218	0.0075	0.0759	0.0197	0.0094	0.002	0.0038	0.102	0.1055	0.0075	0.005	0.0092	0.0255	0.007	0.0172	0.1678
7	rs38307	70068614	1.31	0.0654431371829849	3.38	0.135933471893229	0.492373275291567	0.505567355484181	0.1405	0.0752	0.0057	0.0032	0.0194	0.003	0.0024	0.0151	0.1315	0.0135	0.0219	0.0075	0.0759	0.0196	0.0094	0.0022	0.0039	0.1021	0.1055	0.0075	0.005	0.0091	0.0255	0.0071	0.0172	0.1679
7	rs73179429	70071086	1.33	0.0470797710233837	3.38	0.135933471893229	0.492874143293389	0.479629885376143	0.1402	0.0744	0.0057	0.0031	0.0195	0.0029	0.0024	0.0157	0.1342	0.0133	0.0223	0.0071	0.0746	0.0199	0.0093	0.0022	0.0041	0.1022	0.1037	0.0075	0.0055	0.0091	0.0256	0.0075	0.0172	0.1676
7	rs73449671	70083277	1.33	0.0470797710233837	3.39	0.128586294370088	0.602640622536523	0.459539044897554	0.1401	0.0736	0.0057	0.003	0.0196	0.0029	0.0025	0.0161	0.1364	0.0132	0.0228	0.0067	0.0734	0.0201	0.0092	0.0023	0.0043	0.1022	0.1022	0.0075	0.0057	0.0091	0.0256	0.0078	0.0169	0.1674
7	rs112235925	70083454	1.33	0.0470797710233837	3.39	0.128586294370088	0.567195981362947	0.500214924685902	0.1402	0.0736	0.0057	0.003	0.0196	0.0029	0.0025	0.0161	0.1363	0.0132	0.0228	0.0068	0.0734	0.0202	0.0091	0.0023	0.0043	0.1021	0.1022	0.0075	0.0057	0.0091	0.0256	0.0078	0.0169	0.1674
7	rs62456769	70084233	1.33	0.0470797710233837	3.39	0.128586294370088	0.607054756200494	0.605264075135819	0.1408	0.0736	0.0057	0.003	0.0196	0.0029	0.0025	0.0161	0.1361	0.0132	0.0229	0.0068	0.0732	0.0203	0.0091	0.0024	0.0043	0.102	0.1021	0.0075	0.0057	0.0091	0.0255	0.0078	0.017	0.1673
7	rs62456770	70087443	1.33	0.0470797710233837	3.39	0.128586294370088	0.562585729343054	0.555217097975813	0.1411	0.0734	0.0056	0.003	0.0197	0.0029	0.0025	0.0161	0.1359	0.0133	0.0229	0.0067	0.0731	0.0204	0.0091	0.0024	0.0043	0.1021	0.102	0.0075	0.0058	0.0091	0.0255	0.0078	0.0172	0.1671
7	rs1557971	70087571	1.33	0.0470797710233837	3.38	0.135933471893229	0.562052347311006	0.551421968112584	0.1411	0.0734	0.0056	0.003	0.0197	0.0029	0.0025	0.0161	0.1359	0.0133	0.0229	0.0067	0.0731	0.0204	0.0091	0.0024	0.0043	0.1021	0.102	0.0075	0.0058	0.0091	0.0255	0.0078	0.0172	0.1671
7	rs117940751	70088591	1.33	0.0470797710233837	3.39	0.128586294370088	0.565790996988054	0.563532296186205	0.1411	0.0734	0.0056	0.0031	0.0198	0.0029	0.0025	0.0161	0.1359	0.0134	0.0229	0.0067	0.073	0.0204	0.0091	0.0024	0.0043	0.1022	0.102	0.0075	0.0058	0.0091	0.0255	0.0078	0.0171	0.1672
7	rs10486866	70088656	1.33	0.0470797710233837	3.39	0.128586294370088	0.553616707333268	0.547913677463002	0.1411	0.0734	0.0056	0.0031	0.0197	0.0029	0.0025	0.0161	0.1359	0.0133	0.0229	0.0067	0.073	0.0203	0.0091	0.0024	0.0043	0.1022	0.102	0.0075	0.0058	0.0091	0.0255	0.0078	0.0171	0.1672
7	rs2057913	70090534	1.33	0.0470797710233837	3.39	0.128586294370088	0.558591146123184	0.585519478473959	0.1411	0.0734	0.0056	0.0031	0.0198	0.0029	0.0025	0.0161	0.1359	0.0134	0.0229	0.0067	0.073	0.0204	0.0091	0.0024	0.0043	0.1022	0.102	0.0075	0.0058	0.0091	0.0255	0.0078	0.017	0.1672
7	rs13225093	70093132	1.33	0.0470797710233837	3.39	0.128586294370088	0.582554743558688	0.607850925944076	0.1411	0.0733	0.0056	0.0031	0.0198	0.0029	0.0025	0.0161	0.1359	0.0133	0.0229	0.0067	0.0729	0.0204	0.0091	0.0024	0.0043	0.1022	0.1019	0.0075	0.0058	0.0091	0.0255	0.0078	0.017	0.1672
7	rs117521164	70095365	1.33	0.0470797710233837	3.39	0.128586294370088	0.620874595553287	0.637058066443629	0.1411	0.0732	0.0056	0.0031	0.0199	0.0029	0.0025	0.0161	0.1359	0.0133	0.023	0.0067	0.0728	0.0205	0.0091	0.0024	0.0043	0.1022	0.1018	0.0075	0.0058	0.0091	0.0255	0.0078	0.0171	0.1673
7	rs74915254	70095793	1.33	0.0470797710233837	3.39	0.128586294370088	0.634413849906697	0.642296798353956	0.1411	0.0731	0.0056	0.0031	0.02	0.003	0.0025	0.0161	0.1359	0.0133	0.023	0.0067	0.0727	0.0205	0.0091	0.0024	0.0043	0.1023	0.1017	0.0075	0.0058	0.0091	0.0254	0.0077	0.0171	0.1673
7	rs77210150	70097147	1.33	0.0470797710233837	3.39	0.128586294370088	0.628574904233699	0.602679848136532	0.1411	0.0729	0.0056	0.0031	0.0201	0.003	0.0026	0.0161	0.136	0.0133	0.0232	0.0067	0.0724	0.0205	0.009	0.0024	0.0043	0.1022	0.1015	0.0075	0.0059	0.0092	0.0254	0.0077	0.0171	0.1676
7	rs6965211	70097265	1.33	0.0470797710233837	3.4	0.121538743628758	0.567932575967358	0.57684215688272	0.1411	0.0729	0.0057	0.0031	0.0201	0.003	0.0026	0.0161	0.1359	0.0133	0.0232	0.0067	0.0724	0.0205	0.009	0.0024	0.0043	0.1021	0.1016	0.0075	0.0059	0.0092	0.0254	0.0076	0.0171	0.1677
7	rs11561748	70102712	1.33	0.0470797710233837	3.42	0.108314757127468	0.52776455007784	0.602966854583027	0.1413	0.0727	0.0057	0.003	0.0201	0.003	0.0026	0.0161	0.1361	0.0132	0.0233	0.0067	0.0723	0.0206	0.0088	0.0023	0.0042	0.1023	0.1018	0.0075	0.0059	0.0092	0.0254	0.0075	0.0169	0.1679
7	rs9638590	70105297	1.33	0.0470797710233837	3.42	0.108314757127468	0.469293911010964	0.730417402394329	0.141	0.0727	0.0057	0.003	0.0205	0.0029	0.0025	0.0162	0.1361	0.0131	0.0233	0.0067	0.0732	0.0207	0.0087	0.0023	0.004	0.1022	0.102	0.0075	0.0059	0.0092	0.0251	0.0075	0.0167	0.1676
7	rs7780454	70105401	1.33	0.0470797710233837	3.42	0.108314757127468	0.476537069291	0.742285402820429	0.141	0.0727	0.0057	0.003	0.0205	0.0029	0.0025	0.0162	0.1361	0.0131	0.0233	0.0067	0.0732	0.0207	0.0087	0.0023	0.004	0.1022	0.102	0.0075	0.0059	0.0092	0.0251	0.0075	0.0167	0.1676
7	rs73179495	70108624	1.35	0.0330775438811865	3.42	0.108314757127468	0.581809362498477	0.808978466484554	0.1419	0.0715	0.0052	0.003	0.0205	0.003	0.0029	0.0167	0.1358	0.0131	0.0239	0.0065	0.0744	0.0205	0.0085	0.0023	0.0038	0.1028	0.1018	0.0079	0.0062	0.009	0.0238	0.0067	0.0164	0.1681
7	rs62456780	70109873	1.36	0.0274689319808498	3.41	0.114783892697204	0.692237699943226	0.795511311557865	0.1423	0.0708	0.005	0.003	0.0205	0.003	0.003	0.0168	0.1357	0.0132	0.0243	0.0065	0.0751	0.0205	0.0084	0.0023	0.0037	0.1031	0.1016	0.008	0.0062	0.009	0.0235	0.0063	0.0163	0.1683
7	rs76206058	70111300	1.35	0.0330775438811865	3.42	0.108314757127468	0.937222314751324	0.845018277130196	0.1422	0.0706	0.0048	0.0029	0.0205	0.003	0.0032	0.0168	0.1356	0.0132	0.0246	0.0065	0.0759	0.0204	0.0084	0.0022	0.0034	0.1028	0.1017	0.0081	0.0063	0.0089	0.0234	0.0061	0.0161	0.1687
7	rs62456781	70111344	1.35	0.0330775438811865	3.41	0.114783892697204	0.910640651813315	0.834819979077033	0.1423	0.0706	0.0047	0.0029	0.0205	0.003	0.0032	0.0168	0.1356	0.0132	0.0247	0.0065	0.0759	0.0204	0.0084	0.0022	0.0034	0.1028	0.1018	0.0081	0.0063	0.0089	0.0233	0.0061	0.0161	0.1686
7	rs117877902	70111392	1.35	0.0330775438811865	3.41	0.114783892697204	0.96454358391637	0.876545028826448	0.1423	0.0706	0.0047	0.0029	0.0205	0.003	0.0032	0.0168	0.1357	0.0132	0.0247	0.0065	0.0759	0.0205	0.0084	0.0022	0.0034	0.1028	0.1018	0.0081	0.0063	0.0089	0.0233	0.0061	0.0161	0.1686
7	rs62456804	70115333	1.35	0.0330775438811865	3.42	0.108314757127468	0.923891640176793	0.798262046634028	0.1431	0.07	0.0047	0.0028	0.0204	0.0031	0.0033	0.0167	0.1359	0.0132	0.0247	0.0067	0.0759	0.0206	0.0084	0.0024	0.0032	0.1022	0.1025	0.0079	0.0063	0.009	0.0235	0.006	0.0156	0.1684
7	rs17141929	70115579	1.35	0.0330775438811865	3.42	0.108314757127468	0.899933232333919	0.75510136747214	0.1431	0.0699	0.0047	0.0028	0.0204	0.0031	0.0033	0.0167	0.1359	0.0132	0.0247	0.0067	0.0759	0.0206	0.0084	0.0024	0.0032	0.1022	0.1025	0.0079	0.0063	0.009	0.0235	0.006	0.0156	0.1684
7	rs74908310	70116687	1.35	0.0330775438811865	3.42	0.108314757127468	0.888461651015372	0.751779704229855	0.1431	0.0699	0.0047	0.0028	0.0204	0.0031	0.0033	0.0167	0.1359	0.0132	0.0247	0.0067	0.0759	0.0206	0.0084	0.0024	0.0032	0.1022	0.1025	0.0079	0.0063	0.009	0.0236	0.006	0.0156	0.1684
7	rs10234482	70120517	1.35	0.0330775438811865	3.42	0.108314757127468	0.861990120334462	0.736421259430624	0.1431	0.0699	0.0047	0.0028	0.0203	0.0031	0.0033	0.0167	0.1359	0.0132	0.0247	0.0067	0.076	0.0206	0.0084	0.0024	0.0032	0.1022	0.1025	0.0079	0.0063	0.009	0.0236	0.006	0.0156	0.1684
7	rs59323682	70121896	1.35	0.0330775438811865	3.42	0.108314757127468	0.880387012417981	0.809438417359857	0.1431	0.0699	0.0047	0.0027	0.0204	0.003	0.0033	0.0168	0.1362	0.0131	0.0247	0.0067	0.0763	0.0206	0.0083	0.0023	0.0031	0.1023	0.1026	0.0079	0.0064	0.0091	0.0236	0.0059	0.0155	0.1683
7	rs7791363	70125364	1.35	0.0330775438811865	3.42	0.108314757127468	0.728958914309766	0.617646977295888	0.1427	0.0699	0.0047	0.0026	0.0203	0.003	0.0032	0.0171	0.1369	0.0128	0.0246	0.0065	0.077	0.0206	0.0077	0.0023	0.0029	0.1023	0.1029	0.0081	0.0064	0.0092	0.0237	0.006	0.0152	0.168
7	rs74880847	70125794	1.35	0.0330775438811865	3.42	0.108314757127468	0.742066306868351	0.64389950814924	0.1427	0.0699	0.0047	0.0026	0.0203	0.003	0.0032	0.0171	0.1369	0.0129	0.0246	0.0065	0.0771	0.0206	0.0077	0.0023	0.0028	0.1023	0.1029	0.0081	0.0065	0.0092	0.0237	0.006	0.0152	0.168
7	rs4718978	70126146	1.35	0.0330775438811865	3.42	0.108314757127468	0.743125394430332	0.617214019456086	0.1427	0.0699	0.0047	0.0026	0.0203	0.003	0.0032	0.0171	0.1369	0.0129	0.0246	0.0065	0.0771	0.0206	0.0077	0.0023	0.0028	0.1023	0.1029	0.0081	0.0065	0.0092	0.0237	0.006	0.0151	0.168
7	rs10255981	70128438	1.35	0.0330775438811865	3.42	0.108314757127468	0.748886305627313	0.599095015823208	0.1426	0.07	0.0047	0.0026	0.0202	0.003	0.0032	0.0171	0.1369	0.0129	0.0247	0.0066	0.077	0.0206	0.0077	0.0023	0.0029	0.1024	0.1029	0.0081	0.0065	0.0092	0.0237	0.0059	0.0151	0.1679
7	rs77421357	70133307	1.35	0.0330775438811865	3.44	0.0962054431234386	0.740403368936312	0.585234481591755	0.1426	0.0699	0.0047	0.0025	0.0202	0.003	0.0032	0.0171	0.1368	0.0129	0.0247	0.0066	0.0771	0.0206	0.0077	0.0024	0.0029	0.1026	0.1028	0.0081	0.0066	0.0093	0.0236	0.006	0.015	0.1676
7	rs4718980	70135261	1.34	0.0395827626793828	3.44	0.0962054431234386	0.538884506605393	0.370874522362595	0.142	0.0695	0.005	0.0023	0.0203	0.0034	0.0034	0.0169	0.1359	0.0137	0.0248	0.0073	0.0783	0.0204	0.0079	0.0029	0.0037	0.1041	0.1009	0.0084	0.0076	0.0094	0.0231	0.0063	0.0145	0.1647
7	rs11772110	70135447	1.33	0.0470797710233837	3.44	0.0962054431234386	0.513811995969318	0.343348208141248	0.142	0.0695	0.005	0.0023	0.0202	0.0034	0.0035	0.0169	0.1358	0.0139	0.0248	0.0076	0.0784	0.0203	0.0079	0.0029	0.0038	0.1042	0.1008	0.0084	0.0078	0.0094	0.023	0.0063	0.0144	0.1644
7	rs4717542	70138662	1.33	0.0470797710233837	3.44	0.0962054431234386	0.607745805654994	0.356660361560978	0.1422	0.0696	0.0052	0.0023	0.0202	0.0032	0.0034	0.0167	0.1357	0.0139	0.0251	0.0079	0.0788	0.0203	0.0078	0.0029	0.004	0.1048	0.1004	0.0083	0.0079	0.0094	0.0229	0.0063	0.0142	0.1636
7	rs17501960	70139724	1.33	0.0470797710233837	3.44	0.0962054431234386	0.612870817488476	0.359164633651009	0.1422	0.0696	0.0052	0.0023	0.0202	0.0032	0.0034	0.0167	0.1357	0.0139	0.0251	0.0079	0.0787	0.0203	0.0078	0.0029	0.004	0.1048	0.1004	0.0083	0.0079	0.0094	0.0229	0.0063	0.0142	0.1636
7	rs6949410	70141539	1.33	0.0470797710233837	3.44	0.0962054431234386	0.608783058739441	0.366076988562448	0.1422	0.0694	0.0052	0.0023	0.0202	0.0031	0.0034	0.0166	0.1357	0.0139	0.0252	0.0079	0.0788	0.0203	0.0078	0.0029	0.004	0.1047	0.1005	0.0083	0.0079	0.0094	0.0229	0.0063	0.0142	0.1635
7	rs12533012	70143677	1.32	0.055666547717423	3.44	0.0962054431234386	0.668950664285243	0.355035268164582	0.1422	0.0695	0.0053	0.0023	0.0202	0.0031	0.0034	0.0167	0.1355	0.0139	0.0252	0.0079	0.0788	0.0203	0.0078	0.0029	0.0042	0.1047	0.1005	0.0083	0.0079	0.0095	0.0229	0.0063	0.0142	0.1634
7	rs10234816	70144848	1.32	0.055666547717423	3.44	0.0962054431234386	0.790300141920533	0.349675121601528	0.1426	0.0695	0.0053	0.0023	0.0202	0.0031	0.0035	0.0167	0.135	0.0139	0.0251	0.008	0.0788	0.0202	0.0078	0.0031	0.0045	0.1047	0.1004	0.0083	0.008	0.0095	0.0227	0.0064	0.0142	0.1632
7	rs17142011	70145246	1.32	0.055666547717423	3.44	0.0962054431234386	1.07171610289746	0.322867444700443	0.1426	0.0695	0.0054	0.0023	0.0203	0.0032	0.0035	0.0165	0.1346	0.014	0.0251	0.008	0.079	0.02	0.0078	0.0031	0.005	0.1046	0.1004	0.0084	0.0081	0.0095	0.0227	0.0064	0.0142	0.1627
7	rs36018096	70149341	1.32	0.055666547717423	3.45	0.090551063959542	1.44804770332169	0.39795715482343	0.1432	0.0691	0.0055	0.0025	0.0202	0.0032	0.0037	0.0161	0.1338	0.0142	0.0253	0.0081	0.08	0.0201	0.0077	0.0034	0.0054	0.1036	0.1	0.0085	0.0082	0.0097	0.0227	0.0064	0.014	0.1626
7	rs76742601	70155660	1.32	0.055666547717423	3.45	0.090551063959542	1.5706916003405	0.370242261259299	0.1432	0.069	0.0056	0.0025	0.0202	0.0033	0.0037	0.016	0.1331	0.0143	0.0253	0.0081	0.0802	0.0201	0.0076	0.0035	0.0056	0.1034	0.0998	0.0085	0.0083	0.0097	0.0232	0.0064	0.0139	0.1626
7	rs11771347	70161787	1.31	0.0654431371829849	3.45	0.090551063959542	1.72361586328018	0.362804669109467	0.1431	0.069	0.0056	0.0026	0.0202	0.0034	0.0038	0.0159	0.1324	0.0143	0.0252	0.0081	0.0803	0.0203	0.0075	0.0036	0.0057	0.1032	0.0996	0.0086	0.0084	0.0097	0.0237	0.0064	0.0138	0.1625
7	rs7779509	70164936	1.31	0.0654431371829849	3.45	0.090551063959542	1.78316373798731	0.346073384345236	0.143	0.069	0.0056	0.0026	0.0202	0.0034	0.0039	0.0159	0.1319	0.0145	0.0252	0.0081	0.0803	0.0204	0.0075	0.0037	0.0058	0.1029	0.0994	0.0086	0.0085	0.0096	0.0241	0.0064	0.0137	0.1626
7	rs60230392	70166372	1.31	0.0654431371829849	3.46	0.0851540123614781	1.82518783921878	0.340629262954728	0.1431	0.069	0.0056	0.0026	0.0202	0.0035	0.004	0.016	0.1317	0.0145	0.0252	0.0081	0.0803	0.0204	0.0075	0.0037	0.0059	0.1028	0.0993	0.0086	0.0085	0.0096	0.0243	0.0064	0.0136	0.1627
7	rs4718983	70166939	1.31	0.0654431371829849	3.46	0.0851540123614781	1.82368116852456	0.325300772011758	0.1432	0.069	0.0056	0.0026	0.0202	0.0035	0.004	0.016	0.1317	0.0145	0.0252	0.0081	0.0803	0.0204	0.0075	0.0037	0.0059	0.1028	0.0992	0.0086	0.0085	0.0096	0.0243	0.0064	0.0136	0.1627
7	rs35567493	70170499	1.31	0.0654431371829849	3.46	0.0851540123614781	1.90477498511116	0.344462301873044	0.1434	0.0689	0.0056	0.0026	0.0201	0.0035	0.004	0.016	0.1315	0.0145	0.0252	0.0082	0.0802	0.0205	0.0074	0.0037	0.0059	0.1026	0.099	0.0087	0.0087	0.0096	0.0244	0.0064	0.0136	0.1626
7	rs73165369	70176535	1.31	0.0654431371829849	3.46	0.0851540123614781	2.34874115247589	0.410132833733277	0.1438	0.0687	0.0057	0.0027	0.0202	0.0036	0.0041	0.0162	0.131	0.0142	0.0259	0.0084	0.0797	0.0206	0.0074	0.0038	0.006	0.1023	0.0986	0.0089	0.0084	0.0096	0.0247	0.0065	0.0137	0.1623
7	rs8180759	70178152	1.31	0.0654431371829849	3.46	0.0851540123614781	2.3555302582136	0.418610467744547	0.1438	0.0687	0.0057	0.0027	0.0202	0.0036	0.0041	0.0162	0.1311	0.0142	0.0259	0.0084	0.0797	0.0206	0.0074	0.0038	0.0061	0.1023	0.0986	0.0089	0.0084	0.0096	0.0247	0.0065	0.0137	0.1623
7	rs7805642	70191538	1.31	0.0654431371829849	3.46	0.0851540123614781	2.35529604764315	0.351791456721756	0.1435	0.0686	0.0058	0.0028	0.02	0.0037	0.0042	0.0164	0.131	0.0141	0.0259	0.0085	0.0797	0.0207	0.0074	0.0039	0.0062	0.102	0.0984	0.009	0.0084	0.0096	0.0247	0.0065	0.0138	0.1623
7	rs7807160	70193768	1.31	0.0654431371829849	3.47	0.0800071130091993	2.32911132611593	0.332510177945449	0.1434	0.0685	0.0058	0.0028	0.02	0.0037	0.0042	0.0164	0.131	0.0141	0.0259	0.0085	0.0796	0.0207	0.0074	0.0039	0.0062	0.102	0.0984	0.009	0.0083	0.0096	0.0247	0.0065	0.0138	0.1624
7	rs17604378	70197277	1.31	0.0654431371829849	3.47	0.0800071130091993	2.28107859330546	0.327251290698633	0.1433	0.0687	0.0057	0.0029	0.0201	0.0037	0.0042	0.0165	0.1309	0.014	0.0259	0.0086	0.0794	0.0206	0.0075	0.004	0.0062	0.1018	0.0984	0.009	0.008	0.0096	0.0247	0.0065	0.0139	0.1628
7	rs10270627	70201815	1.3	0.0765109106342586	3.47	0.0800071130091993	2.27285346261626	0.364817418974571	0.1431	0.0689	0.0057	0.003	0.0202	0.0038	0.0043	0.0167	0.1305	0.0138	0.0259	0.0086	0.0788	0.0205	0.0077	0.0041	0.0063	0.1014	0.0984	0.009	0.0075	0.0096	0.0248	0.0064	0.0141	0.1637
7	rs113372855	70205096	1.3	0.0765109106342586	3.47	0.0800071130091993	2.2269237260185	0.353911446553825	0.1431	0.069	0.0057	0.003	0.0202	0.0038	0.0043	0.0167	0.1304	0.0138	0.0259	0.0087	0.0788	0.0205	0.0077	0.004	0.0062	0.101	0.0985	0.0091	0.0074	0.0096	0.0248	0.0064	0.0142	0.1639
7	rs1881011	70217766	1.3	0.0765109106342586	3.47	0.0800071130091993	1.98185434670743	0.336808668065401	0.1436	0.0698	0.0059	0.003	0.0201	0.0039	0.0041	0.0167	0.1297	0.0138	0.0258	0.0089	0.0783	0.0208	0.0077	0.004	0.006	0.0989	0.0991	0.0093	0.0074	0.0097	0.0249	0.0064	0.0143	0.1646
7	rs73183022	70219601	1.29	0.0889718392940509	3.5	0.0659953737268723	1.84178943205406	0.315358472342807	0.1438	0.07	0.0059	0.003	0.0201	0.0039	0.0041	0.0167	0.1296	0.0138	0.0258	0.0089	0.0781	0.0207	0.0077	0.0039	0.006	0.0987	0.0992	0.0093	0.0075	0.0097	0.0248	0.0065	0.0143	0.1646
7	rs78045253	70222114	1.29	0.0889718392940509	3.5	0.0659953737268723	1.81798122682013	0.316445241165028	0.1438	0.0701	0.0059	0.003	0.0201	0.0039	0.0041	0.0168	0.1296	0.0138	0.0258	0.0089	0.0781	0.0207	0.0077	0.004	0.0059	0.0987	0.0992	0.0093	0.0075	0.0097	0.0247	0.0065	0.0144	0.1647
7	rs2293507	70228020	1.29	0.0889718392940509	3.5	0.0659953737268723	1.77601499440371	0.325300772011758	0.1438	0.0701	0.0059	0.003	0.0201	0.0039	0.0041	0.0168	0.1296	0.0138	0.0258	0.0089	0.078	0.0207	0.0077	0.004	0.0059	0.0987	0.0992	0.0093	0.0075	0.0097	0.0245	0.0065	0.0144	0.1648
7	rs1983487	70229595	1.29	0.0889718392940509	3.52	0.0577730493768559	1.7228773096766	0.330305802187718	0.144	0.0701	0.0059	0.003	0.0201	0.0039	0.0041	0.0168	0.1295	0.0138	0.0258	0.0089	0.078	0.0207	0.0077	0.004	0.0059	0.0984	0.0992	0.0093	0.0075	0.0097	0.0245	0.0065	0.0144	0.1649
7	rs7782110	70232471	1.29	0.0889718392940509	3.52	0.0577730493768559	1.6798136236666	0.335824740648384	0.144	0.0702	0.0059	0.0031	0.0201	0.0039	0.0042	0.0168	0.1295	0.0138	0.0258	0.0089	0.078	0.0206	0.0077	0.004	0.0059	0.0983	0.0992	0.0094	0.0075	0.0097	0.0245	0.0065	0.0144	0.1651
7	rs117171402	70232747	1.29	0.0889718392940509	3.52	0.0577730493768559	1.63755072825085	0.32043950100801	0.144	0.0702	0.0059	0.0031	0.0201	0.0039	0.0042	0.0168	0.1294	0.0138	0.0257	0.0089	0.078	0.0206	0.0078	0.004	0.0059	0.0983	0.0991	0.0094	0.0075	0.0097	0.0245	0.0065	0.0144	0.165
7	rs6971633	70241056	1.29	0.0889718392940509	3.52	0.0577730493768559	1.37452431954144	0.303358468565184	0.1438	0.0733	0.0058	0.0036	0.0198	0.0038	0.0039	0.0182	0.1273	0.0142	0.026	0.0088	0.0791	0.0204	0.0079	0.0042	0.0056	0.0957	0.0989	0.0096	0.0073	0.0098	0.0246	0.0065	0.0145	0.1644
7	rs9886351	70248469	1.29	0.0889718392940509	3.52	0.0577730493768559	1.43765516333643	0.30503009024352	0.1443	0.0734	0.0057	0.0036	0.0198	0.0038	0.0039	0.0181	0.1266	0.0142	0.026	0.0089	0.0792	0.0204	0.0079	0.0042	0.0055	0.095	0.1003	0.0096	0.0074	0.0098	0.0245	0.0064	0.0145	0.1639
7	rs2293496	70252645	1.28	0.102927797709035	3.53	0.0539760163806611	1.41931358253313	0.336439597271286	0.1444	0.0737	0.0057	0.0037	0.02	0.0038	0.0039	0.0183	0.126	0.0142	0.0261	0.0088	0.0795	0.0203	0.008	0.0042	0.0055	0.0953	0.1001	0.0096	0.0074	0.0098	0.0245	0.0064	0.0145	0.1629
7	rs117441258	70254005	1.28	0.102927797709035	3.53	0.0539760163806611	1.41646174565133	0.344462301873044	0.1442	0.0739	0.0058	0.0037	0.02	0.0038	0.0039	0.0183	0.1259	0.0142	0.0261	0.0088	0.0795	0.0203	0.008	0.0042	0.0055	0.0954	0.1	0.0096	0.0074	0.0098	0.0245	0.0065	0.0145	0.1628
7	rs12698938	70256195	1.29	0.0889718392940509	3.53	0.0539760163806611	1.40939053752847	0.306584769247575	0.1441	0.074	0.0058	0.0037	0.02	0.0038	0.004	0.0183	0.1258	0.0142	0.0261	0.0089	0.0796	0.0203	0.008	0.0042	0.0055	0.0955	0.0998	0.0096	0.0074	0.0098	0.0245	0.0065	0.0144	0.1627
7	rs6943751	70258282	1.29	0.0889718392940509	3.55	0.0469746249181148	1.298447052036	0.2887917581057	0.1436	0.0743	0.0059	0.0038	0.02	0.0038	0.004	0.0185	0.1254	0.0141	0.0262	0.0089	0.0801	0.0203	0.0082	0.0042	0.0054	0.0957	0.0995	0.0096	0.0074	0.0098	0.0246	0.0065	0.0144	0.1627
7	rs78465752	70258632	1.29	0.0889718392940509	3.55	0.0469746249181148	1.30873760239505	0.2803665557511	0.1434	0.0743	0.0059	0.0038	0.0199	0.0038	0.004	0.0185	0.1253	0.0141	0.0262	0.0089	0.0802	0.0203	0.0082	0.0042	0.0054	0.0956	0.0995	0.0096	0.0073	0.0099	0.0247	0.0066	0.0144	0.1628
7	rs73704821	70262937	1.29	0.0889718392940509	3.56	0.0437561662613372	1.28809259378031	0.350795078060429	0.1429	0.0747	0.0061	0.0041	0.0202	0.0038	0.004	0.0189	0.1241	0.0142	0.0264	0.0088	0.0813	0.0203	0.0084	0.0041	0.0054	0.0948	0.0992	0.0096	0.007	0.0098	0.0249	0.0067	0.0147	0.1626
7	rs78246052	70263484	1.29	0.0889718392940509	3.56	0.0437561662613372	1.30454142880769	0.356160107168408	0.1429	0.0749	0.0062	0.0041	0.0202	0.0038	0.004	0.0189	0.1239	0.0142	0.0264	0.0087	0.0814	0.0203	0.0084	0.004	0.0054	0.0948	0.0992	0.0096	0.007	0.0097	0.0249	0.0067	0.0147	0.1625
7	rs1105953	70266515	1.28	0.102927797709035	3.56	0.0437561662613372	1.23791848982309	0.366707233927898	0.143	0.0755	0.0063	0.0044	0.0202	0.0038	0.0041	0.0194	0.1243	0.014	0.0262	0.0085	0.0814	0.0203	0.0083	0.0039	0.0056	0.0946	0.0989	0.0094	0.0068	0.0096	0.0251	0.0068	0.0147	0.1619
7	rs79472807	70270352	1.27	0.118479912290321	3.56	0.0437561662613372	1.01919895942731	0.2405362278737	0.1429	0.0765	0.0061	0.0045	0.0203	0.0037	0.0041	0.0191	0.1257	0.0136	0.0257	0.008	0.0814	0.0204	0.0083	0.0037	0.0056	0.0941	0.0983	0.0094	0.0067	0.0096	0.0251	0.0068	0.0143	0.1629
7	rs117629919	70270543	1.27	0.118479912290321	3.56	0.0437561662613372	1.09405132048339	0.260326382971281	0.1427	0.0767	0.0061	0.0046	0.0203	0.0037	0.0041	0.019	0.1257	0.0136	0.0256	0.008	0.0814	0.0203	0.0082	0.0037	0.0057	0.094	0.0982	0.0094	0.0067	0.0096	0.0251	0.0069	0.0143	0.1632
7	rs2903400	70270672	1.27	0.118479912290321	3.56	0.0437561662613372	1.16771536371218	0.290085620434842	0.1425	0.0768	0.0061	0.0046	0.0202	0.0037	0.0041	0.019	0.1256	0.0136	0.0256	0.008	0.0816	0.0203	0.0081	0.0037	0.0058	0.0939	0.0981	0.0093	0.0067	0.0096	0.0251	0.0068	0.0143	0.1638
7	rs58345134	70289898	1.27	0.118479912290321	3.56	0.0437561662613372	1.34827607376401	0.328716419914154	0.1434	0.0773	0.0058	0.0046	0.0201	0.0036	0.004	0.0188	0.1263	0.0134	0.0256	0.0076	0.0816	0.0201	0.0078	0.0037	0.0059	0.0936	0.0979	0.0094	0.0065	0.0096	0.0251	0.0068	0.0142	0.1643
7	rs62459596	70290334	1.27	0.118479912290321	3.56	0.0437561662613372	1.3271079235746	0.322867444700443	0.1432	0.0773	0.0059	0.0046	0.0201	0.0036	0.004	0.0188	0.1263	0.0134	0.0256	0.0076	0.0816	0.0201	0.0078	0.0037	0.0059	0.0936	0.0979	0.0094	0.0065	0.0096	0.0251	0.0068	0.0142	0.1643
7	rs28559780	70298170	1.27	0.118479912290321	3.54	0.0503789001912993	1.37219209271789	0.305986536131528	0.1434	0.0773	0.0059	0.0045	0.02	0.0035	0.0039	0.0188	0.1265	0.0133	0.0256	0.0076	0.0815	0.02	0.0078	0.0037	0.0059	0.0935	0.0983	0.0094	0.0065	0.0096	0.0251	0.0068	0.0141	0.1645
7	rs12698947	70311754	1.26	0.135727966888585	3.53	0.0539760163806611	1.55957805229705	0.347065895349878	0.144	0.0772	0.0058	0.0045	0.02	0.0034	0.0039	0.0187	0.1271	0.0132	0.0255	0.0075	0.0817	0.02	0.0078	0.0039	0.006	0.0927	0.098	0.0095	0.0062	0.0096	0.0252	0.0067	0.0139	0.1653
7	rs2866843	70313865	1.26	0.135727966888585	3.53	0.0539760163806611	1.55703308929898	0.336193615399693	0.1442	0.0774	0.0058	0.0045	0.02	0.0033	0.0038	0.0188	0.1273	0.0132	0.0255	0.0074	0.0819	0.0199	0.0078	0.0039	0.0059	0.0925	0.0979	0.0095	0.0062	0.0095	0.025	0.0066	0.0138	0.1657
7	rs77422999	70316175	1.26	0.135727966888585	3.53	0.0539760163806611	1.55682955710321	0.332387600426347	0.1438	0.0771	0.0058	0.0045	0.0199	0.0033	0.0038	0.0188	0.1274	0.0132	0.0255	0.0074	0.084	0.0199	0.0077	0.0039	0.0058	0.0921	0.0977	0.0093	0.0062	0.0093	0.0249	0.0065	0.0138	0.1655
7	rs2204624	70321339	1.26	0.135727966888585	3.52	0.0577730493768559	1.79288915541778	0.305866931429557	0.1422	0.0761	0.0057	0.0044	0.0198	0.0032	0.0037	0.0187	0.1274	0.013	0.0255	0.0075	0.0907	0.0198	0.0076	0.0039	0.0057	0.0907	0.0971	0.0093	0.0061	0.0093	0.0249	0.0064	0.0136	0.1646
7	rs73180635	70328949	1.25	0.154769873779188	3.52	0.0577730493768559	1.86364361955063	0.333245919667993	0.1421	0.0759	0.0057	0.0044	0.0198	0.0032	0.0037	0.0187	0.1276	0.013	0.0255	0.0075	0.0914	0.0198	0.0076	0.0039	0.0057	0.0905	0.097	0.0093	0.0061	0.0093	0.0249	0.0064	0.0136	0.1646
7	rs2103258	70329153	1.25	0.154769873779188	3.52	0.0577730493768559	1.84135756881697	0.332877989554627	0.1421	0.0759	0.0057	0.0043	0.0198	0.0032	0.0037	0.0187	0.1276	0.013	0.0254	0.0075	0.0914	0.0198	0.0076	0.0039	0.0057	0.0906	0.097	0.0093	0.0061	0.0093	0.0249	0.0064	0.0136	0.1646
7	rs1997223	70333412	1.25	0.154769873779188	3.52	0.0577730493768559	1.87308321658207	0.347810815150384	0.1418	0.0758	0.0057	0.0044	0.0198	0.0032	0.0037	0.0188	0.1275	0.013	0.0254	0.0078	0.092	0.02	0.0076	0.004	0.0057	0.0903	0.0967	0.0092	0.0062	0.0094	0.0248	0.0065	0.0136	0.1643
7	rs35352863	70334385	1.25	0.154769873779188	3.51	0.0617771177241036	1.82906410114027	0.354910348811381	0.1418	0.0758	0.0057	0.0044	0.0199	0.0032	0.0036	0.0189	0.1279	0.013	0.0254	0.0079	0.0915	0.02	0.0076	0.004	0.0057	0.0906	0.0966	0.0092	0.0063	0.0094	0.0248	0.0065	0.0136	0.1641
7	rs75751586	70337333	1.26	0.135727966888585	3.51	0.0617771177241036	1.64699021389888	0.340135581563719	0.1416	0.0758	0.0057	0.0043	0.0199	0.0032	0.0037	0.0189	0.1287	0.013	0.0253	0.0079	0.0917	0.0201	0.0075	0.004	0.0057	0.0904	0.0964	0.0086	0.0063	0.0094	0.0248	0.0065	0.0136	0.1639
7	rs59760229	70340083	1.26	0.135727966888585	3.5	0.0659953737268723	1.56559010983083	0.327617393291331	0.1417	0.0758	0.0058	0.0043	0.02	0.0032	0.0037	0.0189	0.1288	0.013	0.0252	0.008	0.0918	0.0201	0.0075	0.004	0.0057	0.0902	0.0963	0.0086	0.0064	0.0094	0.0248	0.0066	0.0137	0.1636
7	rs118031131	70342904	1.26	0.135727966888585	3.5	0.0659953737268723	1.4473540077847	0.289850242052787	0.1416	0.0758	0.0058	0.0043	0.02	0.0033	0.0037	0.019	0.1291	0.013	0.0251	0.008	0.0918	0.0201	0.0074	0.004	0.0056	0.0902	0.0961	0.0086	0.0064	0.0094	0.0248	0.0066	0.0137	0.1638
7	rs4717561	70350082	1.25	0.154769873779188	3.5	0.0659953737268723	1.03490301581387	0.346941786734626	0.1415	0.0758	0.0057	0.0041	0.0203	0.0037	0.0037	0.0192	0.1301	0.0129	0.0246	0.0082	0.0917	0.0199	0.0074	0.004	0.0056	0.0904	0.0946	0.0085	0.0064	0.0094	0.0247	0.0068	0.0135	0.1646
7	rs1918422	70357024	1.25	0.154769873779188	3.5	0.0659953737268723	0.953155326139343	0.343224484273364	0.1416	0.0757	0.0056	0.0041	0.0203	0.0037	0.0037	0.0192	0.1301	0.0129	0.0245	0.0082	0.0915	0.0199	0.0074	0.004	0.0056	0.0905	0.0946	0.0085	0.0064	0.0094	0.0247	0.0068	0.0135	0.1647
7	rs1997220	70368794	1.26	0.135727966888585	3.49	0.0704349946405554	0.911796919794194	0.410002777911692	0.1419	0.0756	0.0056	0.0041	0.0204	0.0038	0.0037	0.0191	0.13	0.0129	0.0244	0.0082	0.091	0.0199	0.0074	0.004	0.0056	0.0906	0.0948	0.0085	0.0065	0.0094	0.0248	0.0068	0.0135	0.1647
7	rs1918425	70371194	1.26	0.135727966888585	3.48	0.0751031739839783	0.908000058953841	0.436366471005598	0.1417	0.0756	0.0056	0.0041	0.0204	0.0038	0.0037	0.0191	0.1299	0.0129	0.0243	0.0082	0.0908	0.0199	0.0074	0.004	0.0055	0.0907	0.095	0.0085	0.0065	0.0094	0.0248	0.0068	0.0135	0.1649
7	rs4717562	70381922	1.26	0.135727966888585	3.48	0.0751031739839783	0.764982549553734	0.378103684830662	0.1417	0.0754	0.0057	0.0041	0.0204	0.0038	0.0037	0.0191	0.1303	0.0129	0.0241	0.0083	0.0903	0.02	0.0074	0.004	0.0055	0.0906	0.0951	0.0084	0.0065	0.0093	0.0249	0.0068	0.0135	0.1653
7	rs73704908	70386966	1.26	0.135727966888585	3.46	0.0851540123614781	0.385090776940086	0.347065895349878	0.142	0.075	0.0056	0.0042	0.0206	0.004	0.0038	0.019	0.1309	0.013	0.0232	0.0083	0.0893	0.02	0.0068	0.004	0.0053	0.0927	0.0954	0.0083	0.0066	0.0089	0.0251	0.0067	0.0133	0.1655
7	rs61502348	70387158	1.26	0.135727966888585	3.46	0.0851540123614781	0.337628444903876	0.332632768642201	0.1421	0.0749	0.0056	0.0042	0.0206	0.0041	0.0038	0.019	0.1311	0.0131	0.0231	0.0083	0.0892	0.02	0.0068	0.004	0.0052	0.0927	0.0953	0.0083	0.0066	0.0088	0.0251	0.0067	0.0133	0.1654
7	rs58041246	70392162	1.26	0.135727966888585	3.46	0.0851540123614781	0.250296077246426	0.29812279422906	0.1426	0.0741	0.0057	0.0042	0.0204	0.0041	0.0038	0.0191	0.1318	0.0131	0.023	0.0083	0.0894	0.0198	0.007	0.0038	0.0051	0.0935	0.0948	0.0082	0.0069	0.0087	0.0251	0.0065	0.0132	0.1651
7	rs79864166	70399958	1.26	0.135727966888585	3.46	0.0851540123614781	0.214951075296947	0.232255797695451	0.1428	0.074	0.0055	0.0041	0.0204	0.0041	0.0038	0.0192	0.1321	0.0132	0.023	0.0084	0.0893	0.0198	0.007	0.0038	0.0051	0.0936	0.0945	0.0082	0.0068	0.0087	0.0252	0.0066	0.0131	0.1649
7	rs10240514	70402644	1.26	0.135727966888585	3.46	0.0851540123614781	0.215113467841457	0.225808014902499	0.1429	0.0739	0.0056	0.0041	0.0204	0.0041	0.0038	0.0193	0.1323	0.0132	0.023	0.0084	0.0892	0.0198	0.0071	0.0038	0.005	0.0937	0.0943	0.0082	0.0068	0.0088	0.0252	0.0066	0.0131	0.1648
7	rs13312126	70404146	1.26	0.135727966888585	3.46	0.0851540123614781	0.217190008485221	0.222768759221642	0.1428	0.0738	0.0056	0.0041	0.0203	0.0041	0.0038	0.0193	0.1324	0.0131	0.0229	0.0083	0.0894	0.0198	0.007	0.0038	0.005	0.0938	0.0945	0.0083	0.0068	0.0088	0.0252	0.0065	0.013	0.1647
7	rs77622939	70407071	1.26	0.135727966888585	3.46	0.0851540123614781	0.237882410214772	0.177958244314392	0.1422	0.074	0.0057	0.0041	0.0203	0.0041	0.0037	0.0194	0.1327	0.0132	0.0228	0.0083	0.0899	0.0198	0.0072	0.0037	0.0052	0.0936	0.0948	0.0083	0.0069	0.0089	0.025	0.0065	0.0129	0.1638
7	rs11768113	70408266	1.26	0.135727966888585	3.46	0.0851540123614781	0.240683016055812	0.186258923627492	0.1422	0.074	0.0057	0.0041	0.0203	0.0041	0.0037	0.0194	0.1327	0.0132	0.0228	0.0083	0.0899	0.0198	0.0072	0.0037	0.0052	0.0936	0.0948	0.0083	0.0069	0.0089	0.025	0.0065	0.0129	0.1638
7	rs1357907	70418113	1.27	0.118479912290321	3.42	0.108314757127468	0.234758687747633	0.179164834360475	0.1416	0.0737	0.0057	0.0041	0.0203	0.0042	0.0037	0.0196	0.1326	0.0132	0.0227	0.0083	0.0904	0.0199	0.0071	0.0037	0.0051	0.0937	0.0948	0.0084	0.0071	0.0089	0.0251	0.0065	0.0128	0.1636
7	rs73704981	70427564	1.27	0.118479912290321	3.4	0.121538743628758	0.221005447382095	0.120842998952587	0.1416	0.0738	0.0057	0.0041	0.0203	0.0042	0.0037	0.0196	0.1327	0.0132	0.0227	0.0083	0.0906	0.02	0.0072	0.0037	0.0051	0.0939	0.0946	0.0084	0.0072	0.009	0.0251	0.0065	0.0128	0.1632
7	rs10272124	70432855	1.27	0.118479912290321	3.41	0.114783892697204	0.210753046589328	0.117195942938933	0.1416	0.0738	0.0057	0.0041	0.0202	0.0041	0.0037	0.0197	0.133	0.0132	0.0227	0.0083	0.0906	0.02	0.0072	0.0037	0.0051	0.0938	0.0945	0.0084	0.0072	0.009	0.0251	0.0065	0.0129	0.1632
7	rs117961538	70435324	1.27	0.118479912290321	3.39	0.128586294370088	0.206046313801554	0.117368653990586	0.1418	0.0738	0.0057	0.0041	0.0202	0.0041	0.0037	0.0197	0.133	0.0132	0.0227	0.0083	0.0906	0.02	0.0072	0.0037	0.0051	0.0938	0.0945	0.0084	0.0072	0.009	0.0251	0.0065	0.0129	0.1629
7	rs4717572	70443501	1.27	0.118479912290321	3.38	0.135933471893229	0.187031206622126	0.0799407688518191	0.1424	0.074	0.0057	0.004	0.0202	0.0041	0.0037	0.0198	0.1332	0.0132	0.0227	0.0083	0.0908	0.0199	0.0074	0.0038	0.005	0.0935	0.0943	0.0083	0.0073	0.009	0.0248	0.0065	0.0128	0.1624
7	rs10236641	70449546	1.27	0.118479912290321	3.38	0.135933471893229	0.162317278413023	0.0709473706679503	0.1425	0.0737	0.0057	0.004	0.0201	0.0041	0.0037	0.0198	0.1339	0.0133	0.0226	0.0083	0.0913	0.0198	0.0075	0.0038	0.005	0.093	0.0942	0.0082	0.0072	0.0091	0.0246	0.0067	0.0129	0.1622
7	rs12154378	70451189	1.27	0.118479912290321	3.37	0.143587140072381	0.169348220989852	0.0664803359567681	0.1424	0.0737	0.0057	0.004	0.0201	0.0041	0.0037	0.0198	0.1339	0.0133	0.0226	0.0084	0.0913	0.0198	0.0075	0.0038	0.005	0.093	0.0943	0.0082	0.0072	0.0091	0.0246	0.0067	0.0129	0.1623
7	rs12671451	70455366	1.27	0.118479912290321	3.36	0.151554094423325	0.158032623963303	0.0577211380326175	0.1424	0.0738	0.0056	0.0039	0.02	0.0041	0.0037	0.0197	0.1339	0.0133	0.0226	0.0085	0.091	0.0198	0.0075	0.0037	0.005	0.0931	0.0944	0.0082	0.0072	0.0091	0.0246	0.0067	0.0129	0.1622
7	rs6460612	70459134	1.27	0.118479912290321	3.36	0.151554094423325	0.158679553557586	0.0585015898902488	0.1424	0.0738	0.0056	0.0039	0.02	0.0041	0.0037	0.0197	0.1339	0.0133	0.0226	0.0086	0.0909	0.0198	0.0075	0.0037	0.005	0.093	0.0944	0.0082	0.0073	0.009	0.0245	0.0067	0.0129	0.1622
7	rs79663671	70480788	1.28	0.102927797709035	3.35	0.159841057206343	0.0662696685829814	0.0302319339430998	0.1439	0.0753	0.0057	0.0037	0.0201	0.004	0.0037	0.0198	0.1349	0.0135	0.0217	0.0084	0.0917	0.0195	0.0077	0.0034	0.0049	0.0921	0.0935	0.0082	0.0071	0.0091	0.0241	0.0067	0.0132	0.1613
7	rs118015510	70481413	1.28	0.102927797709035	3.35	0.159841057206343	0.0659732587714168	0.0302319339430998	0.1439	0.0753	0.0057	0.0037	0.0201	0.004	0.0037	0.0198	0.1349	0.0135	0.0217	0.0084	0.0917	0.0195	0.0077	0.0034	0.0049	0.0921	0.0935	0.0082	0.0071	0.0091	0.0241	0.0067	0.0132	0.1612
7	rs17673439	70485138	1.28	0.102927797709035	3.35	0.159841057206343	0.0662103169379932	0.0302319339430998	0.1439	0.0753	0.0057	0.0037	0.0201	0.004	0.0037	0.0198	0.1349	0.0135	0.0217	0.0084	0.0917	0.0195	0.0077	0.0034	0.0049	0.092	0.0935	0.0082	0.0071	0.0091	0.0241	0.0067	0.0132	0.1612
7	rs12698975	70486586	1.28	0.102927797709035	3.35	0.159841057206343	0.065854938646195	0.0299412080654744	0.1439	0.0753	0.0057	0.0037	0.0201	0.004	0.0037	0.0198	0.1349	0.0135	0.0217	0.0084	0.0917	0.0195	0.0077	0.0034	0.0049	0.092	0.0934	0.0082	0.0071	0.0091	0.0241	0.0067	0.0132	0.1612
7	rs10950237	70491251	1.28	0.102927797709035	3.35	0.159841057206343	0.0695674299788033	0.0321533966589417	0.1441	0.0754	0.0057	0.0037	0.0203	0.0039	0.0037	0.0197	0.135	0.0135	0.0216	0.0084	0.0917	0.0194	0.0077	0.0033	0.0049	0.0919	0.0934	0.0082	0.0072	0.0091	0.024	0.0068	0.0131	0.1612
7	rs4717577	70493364	1.28	0.102927797709035	3.35	0.159841057206343	0.0568716664587141	0.0254243440375188	0.1442	0.0761	0.0058	0.0036	0.0204	0.0038	0.0036	0.0197	0.1349	0.0136	0.0217	0.0086	0.0918	0.0197	0.0078	0.0032	0.0048	0.0912	0.0932	0.0083	0.0071	0.009	0.0241	0.0067	0.0132	0.1608
7	rs6460616	70499159	1.28	0.102927797709035	3.35	0.159841057206343	0.0362371200609223	0.0179051556398911	0.1446	0.0764	0.006	0.0034	0.0204	0.0038	0.0036	0.0198	0.1353	0.0136	0.0217	0.0086	0.0924	0.0197	0.0077	0.0031	0.0043	0.091	0.0927	0.0084	0.0072	0.009	0.0242	0.0066	0.0132	0.1602
7	rs78845238	70506732	1.28	0.102927797709035	3.35	0.159841057206343	0.0231166614802615	0.0225937199050502	0.1443	0.0766	0.006	0.0033	0.0204	0.0038	0.0035	0.0197	0.136	0.0136	0.0216	0.0086	0.0926	0.0198	0.0077	0.003	0.0041	0.0905	0.0921	0.0086	0.0074	0.009	0.0242	0.0066	0.0133	0.1603
7	rs12698980	70508532	1.28	0.102927797709035	3.35	0.159841057206343	0.0222283100346623	0.021176898357492	0.1442	0.0766	0.006	0.0033	0.0204	0.0038	0.0035	0.0197	0.1362	0.0136	0.0216	0.0086	0.0927	0.0198	0.0077	0.003	0.0041	0.0904	0.092	0.0086	0.0074	0.009	0.0242	0.0066	0.0134	0.1603
7	rs74908458	70511419	1.29	0.0889718392940509	3.36	0.151554094423325	0.0203067731966031	0.0238369309313263	0.144	0.0768	0.006	0.0033	0.0204	0.0038	0.0035	0.0197	0.1364	0.0135	0.0215	0.0086	0.0928	0.0198	0.0076	0.003	0.004	0.0904	0.092	0.0086	0.0074	0.0089	0.0242	0.0066	0.0133	0.1603
7	rs73182881	70514998	1.29	0.0889718392940509	3.36	0.151554094423325	0.0197366084356758	0.0220467833097127	0.1439	0.0769	0.006	0.0033	0.0205	0.0038	0.0035	0.0196	0.1365	0.0135	0.0215	0.0087	0.0929	0.0198	0.0076	0.003	0.004	0.0904	0.092	0.0086	0.0074	0.0089	0.0242	0.0066	0.0133	0.1602
7	rs58407471	70516971	1.29	0.0889718392940509	3.35	0.159841057206343	0.019600156347359	0.0192130934442675	0.1439	0.077	0.006	0.0033	0.0205	0.0037	0.0035	0.0196	0.1365	0.0135	0.0215	0.0087	0.093	0.0198	0.0076	0.003	0.004	0.0904	0.092	0.0086	0.0074	0.0089	0.0242	0.0066	0.0133	0.1602
7	rs56198041	70519204	1.3	0.0765109106342586	3.35	0.159841057206343	0.0154428185991502	0.0280834937104366	0.1428	0.0778	0.0062	0.0032	0.0209	0.0038	0.0035	0.0194	0.1372	0.0135	0.0214	0.0088	0.0927	0.0199	0.0076	0.003	0.0041	0.0903	0.0915	0.0087	0.0073	0.0089	0.0241	0.0068	0.0133	0.1603
7	rs2091277	70538313	1.3	0.0765109106342586	3.35	0.159841057206343	0.0158758641868385	0.0437660884036271	0.1408	0.0793	0.0065	0.003	0.0214	0.0038	0.0034	0.019	0.1386	0.0134	0.0212	0.0089	0.0924	0.02	0.0077	0.003	0.0043	0.0902	0.0908	0.0089	0.0072	0.0085	0.0238	0.0071	0.0131	0.1606
7	rs117758144	70539714	1.3	0.0765109106342586	3.35	0.159841057206343	0.0159050485143705	0.0472149463288111	0.1407	0.0793	0.0064	0.003	0.0215	0.0038	0.0034	0.019	0.1386	0.0134	0.0212	0.0089	0.0923	0.02	0.0077	0.003	0.0043	0.0902	0.0909	0.0089	0.0072	0.0085	0.0238	0.0071	0.0131	0.1606
7	rs62459583	70553606	1.3	0.0765109106342586	3.34	0.168454672892635	0.0178245236344786	0.0475721379941489	0.1407	0.0798	0.0064	0.003	0.0217	0.0038	0.0034	0.0189	0.1387	0.0134	0.0211	0.0089	0.0919	0.0201	0.0077	0.003	0.0042	0.0903	0.0908	0.0088	0.0072	0.0085	0.0237	0.0071	0.013	0.1608
7	rs28631680	70555515	1.3	0.0765109106342586	3.34	0.168454672892635	0.0179598401560744	0.0478109234966715	0.1406	0.0798	0.0064	0.003	0.0217	0.0038	0.0034	0.0189	0.1387	0.0134	0.0211	0.0089	0.0919	0.0201	0.0077	0.003	0.0042	0.0903	0.0908	0.0088	0.0072	0.0085	0.0237	0.0071	0.013	0.1608
7	rs117830826	70571103	1.3	0.0765109106342586	3.34	0.168454672892635	0.0184923085813378	0.0596806478881288	0.1404	0.0798	0.0065	0.003	0.0217	0.0037	0.0033	0.0189	0.1388	0.0134	0.0211	0.0089	0.0919	0.0201	0.0076	0.0029	0.0042	0.0904	0.0908	0.0087	0.0072	0.0086	0.0236	0.0072	0.0128	0.1615
7	rs7798323	70573387	1.3	0.0765109106342586	3.34	0.168454672892635	0.0190362020262704	0.0579807906303322	0.1404	0.0797	0.0065	0.003	0.0217	0.0037	0.0033	0.0189	0.1388	0.0134	0.0211	0.0089	0.0918	0.0201	0.0076	0.0029	0.0041	0.0904	0.0907	0.0088	0.0072	0.0086	0.0236	0.0072	0.0127	0.1616
7	rs17518998	70582432	1.3	0.0765109106342586	3.34	0.168454672892635	0.0172751844856218	0.0705234598699202	0.1404	0.0799	0.0065	0.003	0.0216	0.0036	0.0033	0.0189	0.1389	0.0134	0.021	0.0089	0.0917	0.0202	0.0076	0.0029	0.0041	0.0905	0.0907	0.0088	0.0072	0.0085	0.0235	0.007	0.0127	0.1618
7	rs9654783	70585640	1.3	0.0765109106342586	3.34	0.168454672892635	0.0170205584685281	0.05739727393325	0.1404	0.0799	0.0064	0.003	0.0216	0.0036	0.0033	0.019	0.139	0.0134	0.021	0.0088	0.0917	0.0202	0.0076	0.0029	0.0041	0.0905	0.0907	0.0088	0.0072	0.0085	0.0235	0.0069	0.0127	0.1619
7	rs62459614	70587145	1.3	0.0765109106342586	3.34	0.168454672892635	0.0171745463176155	0.0598122729134044	0.1404	0.0799	0.0064	0.0029	0.0216	0.0036	0.0033	0.019	0.139	0.0134	0.021	0.0088	0.0917	0.0202	0.0076	0.0029	0.0041	0.0905	0.0907	0.0088	0.0072	0.0085	0.0235	0.0069	0.0127	0.1619
7	rs60149264	70599227	1.3	0.0765109106342586	3.34	0.168454672892635	0.0175954125115792	0.06807173161209	0.1404	0.08	0.0064	0.0029	0.0216	0.0036	0.0032	0.0189	0.1391	0.0134	0.0209	0.0088	0.0918	0.0203	0.0076	0.0029	0.0041	0.0904	0.0907	0.0087	0.0072	0.0085	0.0234	0.0068	0.0128	0.1622
7	rs12699000	70599595	1.3	0.0765109106342586	3.34	0.168454672892635	0.0174386656298384	0.0658619093009029	0.1404	0.08	0.0064	0.0029	0.0216	0.0036	0.0032	0.0189	0.139	0.0134	0.0209	0.0088	0.0916	0.0203	0.0076	0.0029	0.0041	0.0904	0.0907	0.0087	0.0072	0.0085	0.0234	0.0068	0.0128	0.1624
7	rs58583101	70609450	1.31	0.0654431371829849	3.34	0.168454672892635	0.0205698477100997	0.108516761928989	0.1391	0.0803	0.0064	0.0029	0.0216	0.0033	0.0031	0.0189	0.1392	0.0135	0.021	0.0087	0.093	0.02	0.0077	0.0028	0.0039	0.0908	0.0912	0.0086	0.0069	0.0082	0.0233	0.0064	0.0127	0.1633
7	rs73706802	70610138	1.31	0.0654431371829849	3.32	0.186688027238402	0.0211662798936934	0.107429017812286	0.1389	0.0803	0.0063	0.0029	0.0216	0.0033	0.0031	0.0189	0.1392	0.0135	0.021	0.0087	0.0931	0.0199	0.0077	0.0028	0.0039	0.0909	0.0912	0.0086	0.0068	0.0082	0.0232	0.0063	0.0127	0.1636
7	rs117653898	70610154	1.31	0.0654431371829849	3.32	0.186688027238402	0.0219223570032764	0.110282765224137	0.1389	0.0803	0.0064	0.0029	0.0217	0.0033	0.0031	0.0189	0.1392	0.0135	0.0211	0.0087	0.0931	0.0199	0.0077	0.0028	0.0039	0.0909	0.0912	0.0086	0.0068	0.0082	0.0232	0.0063	0.0126	0.1636
7	rs56212584	70614846	1.31	0.0654431371829849	3.32	0.186688027238402	0.0347704495012622	0.201039732629142	0.1388	0.08	0.0063	0.0028	0.0216	0.0031	0.003	0.0186	0.1392	0.0134	0.0211	0.0087	0.0938	0.0197	0.0077	0.0027	0.0038	0.0914	0.0919	0.0084	0.0066	0.008	0.0231	0.0061	0.0125	0.1645
7	rs78591764	70615244	1.31	0.0654431371829849	3.31	0.196320630125924	0.0369529390403768	0.213305102836358	0.1387	0.08	0.0063	0.0028	0.0216	0.0031	0.003	0.0186	0.1392	0.0134	0.0211	0.0087	0.0939	0.0197	0.0077	0.0027	0.0038	0.0914	0.0919	0.0083	0.0066	0.008	0.0231	0.0061	0.0125	0.1645
7	rs2040970	70617004	1.31	0.0654431371829849	3.31	0.196320630125924	0.0399986440320298	0.234895375970561	0.1387	0.0799	0.0063	0.0028	0.0215	0.003	0.003	0.0185	0.1392	0.0133	0.0211	0.0086	0.0942	0.0197	0.0077	0.0027	0.0037	0.0915	0.0922	0.0082	0.0066	0.008	0.023	0.006	0.0124	0.1648
7	rs73188425	70617975	1.31	0.0654431371829849	3.31	0.196320630125924	0.0405509835382019	0.239315944137995	0.1387	0.0799	0.0063	0.0028	0.0215	0.003	0.003	0.0184	0.1392	0.0133	0.0211	0.0086	0.0942	0.0197	0.0077	0.0027	0.0038	0.0916	0.0922	0.0082	0.0066	0.008	0.023	0.006	0.0124	0.1648
7	rs60402344	70619377	1.31	0.0654431371829849	3.31	0.196320630125924	0.0400268425203075	0.191692494967594	0.1387	0.0799	0.0063	0.0028	0.0214	0.003	0.003	0.0184	0.1393	0.0133	0.0211	0.0086	0.0942	0.0197	0.0077	0.0027	0.0038	0.0916	0.0923	0.0082	0.0066	0.008	0.023	0.0059	0.0124	0.1648
7	rs11976791	70626321	1.31	0.0654431371829849	3.33	0.177401503992083	0.0417293571755858	0.188303075145859	0.1386	0.0801	0.0062	0.0027	0.0215	0.0029	0.0029	0.0183	0.1393	0.0133	0.0211	0.0086	0.0948	0.0197	0.0077	0.0027	0.0037	0.0916	0.0923	0.0082	0.0065	0.0079	0.0231	0.0059	0.0124	0.1648
7	rs11765922	70627916	1.31	0.0654431371829849	3.34	0.168454672892635	0.0443675747175744	0.194066926194425	0.1386	0.08	0.0062	0.0027	0.0215	0.003	0.0029	0.0183	0.1393	0.0133	0.0211	0.0086	0.0948	0.0197	0.0077	0.0027	0.0037	0.0915	0.0923	0.0082	0.0065	0.0079	0.0231	0.0059	0.0124	0.1649
7	rs4717582	70628972	1.31	0.0654431371829849	3.34	0.168454672892635	0.0456666059910161	0.191692494967594	0.1386	0.08	0.0062	0.0027	0.0215	0.003	0.0029	0.0183	0.1392	0.0133	0.0211	0.0086	0.0949	0.0196	0.0077	0.0027	0.0038	0.0915	0.0923	0.0082	0.0065	0.0079	0.0231	0.0059	0.0124	0.1649
7	rs17592068	70631089	1.32	0.055666547717423	3.34	0.168454672892635	0.0449298996214993	0.217160279196102	0.1382	0.0801	0.0062	0.0027	0.0214	0.0032	0.0029	0.0183	0.1396	0.0133	0.0209	0.0083	0.0951	0.0192	0.0076	0.0028	0.0038	0.093	0.0927	0.0081	0.0064	0.0079	0.0228	0.0058	0.0121	0.1641
7	rs60763510	70631763	1.32	0.055666547717423	3.34	0.168454672892635	0.0421955087954775	0.214694623864506	0.1381	0.0802	0.0062	0.0027	0.0214	0.0033	0.0029	0.0183	0.1398	0.0133	0.0208	0.008	0.0952	0.019	0.0076	0.0028	0.0038	0.0936	0.0929	0.008	0.0064	0.008	0.0228	0.0058	0.012	0.1638
7	rs4717583	70634500	1.32	0.055666547717423	3.35	0.159841057206343	0.0798943648148364	0.203137143679258	0.1368	0.0796	0.0062	0.0027	0.0213	0.0036	0.0027	0.0185	0.1394	0.0131	0.0208	0.0076	0.0966	0.0187	0.0077	0.0028	0.0039	0.0956	0.0939	0.008	0.0065	0.008	0.0224	0.0056	0.0118	0.1631
7	rs78931927	70641021	1.32	0.055666547717423	3.35	0.159841057206343	0.137054009073084	0.196866886639905	0.1364	0.0802	0.0061	0.0026	0.0213	0.0036	0.0026	0.0184	0.1395	0.0132	0.0208	0.0075	0.0969	0.0187	0.0076	0.0029	0.0038	0.0962	0.094	0.0083	0.0064	0.0081	0.0222	0.0052	0.0116	0.1627
7	rs112169681	70641982	1.32	0.055666547717423	3.37	0.143587140072381	0.138747608515401	0.183917591988687	0.1364	0.0802	0.0061	0.0026	0.0213	0.0036	0.0026	0.0184	0.1395	0.0132	0.0208	0.0075	0.0969	0.0187	0.0076	0.0029	0.0038	0.0962	0.094	0.0083	0.0064	0.0081	0.0222	0.0052	0.0116	0.1627
7	rs4719083	70642833	1.32	0.055666547717423	3.37	0.143587140072381	0.139346472355298	0.180273342860858	0.1364	0.0802	0.0061	0.0026	0.0213	0.0036	0.0026	0.0184	0.1395	0.0132	0.0208	0.0075	0.0969	0.0187	0.0076	0.0029	0.0038	0.0962	0.0941	0.0083	0.0064	0.0081	0.0222	0.0052	0.0116	0.1627
7	rs1796058	70643438	1.32	0.055666547717423	3.37	0.143587140072381	0.153347097027918	0.182193574875921	0.1364	0.0802	0.0061	0.0026	0.0213	0.0037	0.0026	0.0184	0.1395	0.0132	0.0208	0.0075	0.0969	0.0187	0.0076	0.0029	0.0038	0.0963	0.094	0.0083	0.0064	0.0081	0.0222	0.0052	0.0116	0.1626
7	rs112949733	70648569	1.32	0.055666547717423	3.35	0.159841057206343	0.158441030196244	0.238208322460195	0.1362	0.0802	0.0061	0.0026	0.0213	0.0038	0.0026	0.0184	0.1395	0.0132	0.0208	0.0075	0.0972	0.0187	0.0075	0.0029	0.0038	0.0964	0.094	0.0084	0.0064	0.008	0.0222	0.0053	0.0116	0.1625
7	rs2707443	70652076	1.32	0.055666547717423	3.35	0.159841057206343	0.1782998821063	0.224829647859156	0.1359	0.0801	0.0061	0.0026	0.0213	0.0039	0.0026	0.0185	0.1395	0.0132	0.0208	0.0074	0.0977	0.0186	0.0075	0.0029	0.0038	0.0966	0.0938	0.0084	0.0064	0.008	0.022	0.0053	0.0116	0.1625
7	rs17592818	70653959	1.32	0.055666547717423	3.35	0.159841057206343	0.307681046338144	0.257939203760382	0.1347	0.0799	0.0059	0.0025	0.0211	0.0044	0.0026	0.0184	0.1397	0.0132	0.0206	0.0073	0.0984	0.0184	0.0075	0.003	0.0037	0.0978	0.0938	0.0088	0.0063	0.008	0.0216	0.0054	0.0115	0.1624
7	rs57629982	70659922	1.31	0.0654431371829849	3.35	0.159841057206343	0.824663313992716	0.247675215918046	0.1327	0.0795	0.0057	0.0024	0.0209	0.0051	0.0026	0.0185	0.1399	0.0131	0.0205	0.0072	0.0995	0.018	0.0074	0.0031	0.0035	0.0997	0.0938	0.0093	0.0061	0.0081	0.0211	0.0056	0.0114	0.1622
7	rs79769908	70660195	1.31	0.0654431371829849	3.35	0.159841057206343	0.944085013947047	0.248123604624447	0.1327	0.0795	0.0057	0.0024	0.0209	0.0052	0.0026	0.0185	0.1399	0.0131	0.0205	0.0072	0.0995	0.018	0.0074	0.0031	0.0035	0.0997	0.0937	0.0093	0.0061	0.0081	0.0211	0.0056	0.0114	0.1621
7	rs1202656	70660915	1.31	0.0654431371829849	3.35	0.159841057206343	0.952229856792041	0.244208959014143	0.1327	0.0796	0.0057	0.0024	0.0209	0.0052	0.0026	0.0185	0.1398	0.0131	0.0205	0.0072	0.0994	0.018	0.0074	0.0031	0.0035	0.0998	0.0937	0.0093	0.0061	0.0081	0.0212	0.0056	0.0114	0.1622
7	rs11977738	70666299	1.31	0.0654431371829849	3.35	0.159841057206343	0.960403613968444	0.252283357420548	0.133	0.0796	0.0057	0.0024	0.0209	0.0053	0.0028	0.0185	0.1394	0.013	0.0204	0.0072	0.0997	0.018	0.0074	0.0031	0.0035	0.0999	0.0934	0.0093	0.0061	0.0081	0.0212	0.0056	0.0113	0.162
7	rs76083666	70672311	1.31	0.0654431371829849	3.36	0.151554094423325	1.28761837685041	0.265235822258844	0.1327	0.0794	0.0056	0.0025	0.0209	0.0056	0.0028	0.0185	0.1392	0.013	0.0206	0.0071	0.0998	0.018	0.0076	0.0031	0.0036	0.0997	0.0936	0.0093	0.0061	0.008	0.0211	0.0057	0.0113	0.1619
7	rs13231872	70672724	1.31	0.0654431371829849	3.36	0.151554094423325	1.31217464022698	0.265006842170924	0.1327	0.0794	0.0056	0.0025	0.0209	0.0056	0.0028	0.0185	0.1392	0.013	0.0206	0.0071	0.0998	0.018	0.0076	0.0031	0.0036	0.0998	0.0936	0.0093	0.0061	0.0081	0.0211	0.0057	0.0113	0.1619
7	rs117863530	70674010	1.31	0.0654431371829849	3.36	0.151554094423325	1.3538777800258	0.261693574608818	0.1327	0.0794	0.0056	0.0025	0.0209	0.0056	0.0028	0.0185	0.1392	0.0131	0.0206	0.0071	0.0998	0.0181	0.0077	0.0031	0.0036	0.0998	0.0936	0.0093	0.0061	0.0081	0.021	0.0057	0.0113	0.1618
7	rs10262169	70680002	1.31	0.0654431371829849	3.36	0.151554094423325	1.52560073434162	0.26512132451297	0.1325	0.0793	0.0056	0.0025	0.0209	0.0057	0.0028	0.0185	0.1391	0.0131	0.0206	0.0071	0.0998	0.0181	0.0077	0.0031	0.0036	0.0997	0.0937	0.0094	0.0061	0.0081	0.021	0.0058	0.0113	0.1617
7	rs17593356	70683017	1.31	0.0654431371829849	3.36	0.151554094423325	1.63061312211781	0.270749743764592	0.1321	0.0792	0.0056	0.0027	0.0208	0.0059	0.0028	0.0185	0.1389	0.0131	0.0206	0.0071	0.0999	0.0181	0.0078	0.0031	0.0037	0.0997	0.0937	0.0094	0.0061	0.0081	0.0209	0.0058	0.0114	0.1618
7	rs73365963	70694231	1.31	0.0654431371829849	3.36	0.151554094423325	1.73164157617475	0.285389118141479	0.1319	0.079	0.0056	0.0028	0.0208	0.006	0.0029	0.0186	0.1388	0.0131	0.0207	0.007	0.0994	0.0181	0.0078	0.0032	0.0036	0.0997	0.0937	0.0096	0.0061	0.0082	0.0208	0.0058	0.0114	0.1624
7	rs7806416	70698028	1.31	0.0654431371829849	3.36	0.151554094423325	1.83466813755091	0.35541010157348	0.1323	0.0793	0.0057	0.003	0.0207	0.0063	0.0033	0.0184	0.1389	0.0131	0.0208	0.0069	0.0989	0.0181	0.0079	0.0032	0.0038	0.0993	0.0937	0.0095	0.0061	0.0084	0.0205	0.0057	0.0116	0.1615
7	rs6974330	70698112	1.31	0.0654431371829849	3.36	0.151554094423325	1.8403860036562	0.356535279177838	0.1323	0.0793	0.0057	0.003	0.0207	0.0063	0.0033	0.0184	0.1389	0.0131	0.0208	0.0069	0.0988	0.0181	0.0079	0.0032	0.0038	0.0993	0.0937	0.0095	0.0061	0.0084	0.0205	0.0057	0.0116	0.1615
7	rs10260768	70701596	1.31	0.0654431371829849	3.36	0.151554094423325	1.87992894754611	0.354161096644246	0.1323	0.0794	0.0058	0.003	0.0207	0.0063	0.0034	0.0185	0.1385	0.0132	0.0208	0.0069	0.0987	0.0181	0.0079	0.0032	0.0038	0.0995	0.0937	0.0095	0.0061	0.0085	0.0204	0.0057	0.0116	0.1614
7	rs11769145	70704068	1.31	0.0654431371829849	3.36	0.151554094423325	1.83671723578303	0.339148841208011	0.1323	0.0794	0.0058	0.003	0.0208	0.0063	0.0034	0.0184	0.1386	0.0132	0.0209	0.0069	0.0988	0.0181	0.0079	0.0032	0.0038	0.0994	0.0936	0.0095	0.006	0.0085	0.0204	0.0057	0.0117	0.1612
7	rs7811880	70706501	1.31	0.0654431371829849	3.35	0.159841057206343	1.86418568351504	0.342853389947382	0.1323	0.0795	0.0058	0.003	0.0208	0.0063	0.0034	0.0184	0.1384	0.0132	0.0209	0.0069	0.0987	0.0181	0.008	0.0032	0.0039	0.0994	0.0936	0.0095	0.0061	0.0085	0.0204	0.0057	0.0117	0.1612
7	rs4717586	70715414	1.31	0.0654431371829849	3.35	0.159841057206343	1.66613540380553	0.369357607049417	0.1323	0.0794	0.006	0.0031	0.0211	0.0063	0.0036	0.0183	0.138	0.0133	0.0209	0.0069	0.0983	0.018	0.0081	0.0033	0.0041	0.0993	0.094	0.0096	0.0061	0.0086	0.0202	0.0057	0.0116	0.1605
7	rs73190470	70716852	1.31	0.0654431371829849	3.5	0.0659953737268723	1.64055682174887	0.381924177883476	0.1323	0.0793	0.0059	0.0032	0.0211	0.0063	0.0037	0.0183	0.1379	0.0134	0.0209	0.0071	0.0982	0.018	0.0082	0.0033	0.0043	0.0993	0.094	0.0096	0.0062	0.0086	0.0202	0.0057	0.0116	0.1605
7	rs17594016	70722342	1.3	0.0765109106342586	3.51	0.0617771177241036	1.59095208119865	0.387162806791009	0.1324	0.0792	0.006	0.0033	0.0211	0.0063	0.0038	0.0183	0.1378	0.0135	0.0209	0.0072	0.0979	0.0178	0.0084	0.0034	0.0043	0.0992	0.094	0.0096	0.0062	0.0086	0.0201	0.0057	0.0116	0.1603
7	rs718981	70727415	1.31	0.0654431371829849	3.51	0.0617771177241036	1.59074696367432	0.393063826291004	0.1326	0.0792	0.006	0.0033	0.0211	0.0063	0.0038	0.0183	0.1377	0.0135	0.0209	0.0072	0.0977	0.0177	0.0084	0.0034	0.0043	0.0992	0.0939	0.0096	0.0063	0.0086	0.0201	0.0057	0.0116	0.1603
7	rs73367999	70729045	1.31	0.0654431371829849	3.51	0.0617771177241036	1.56457052980291	0.413257542272414	0.1326	0.0792	0.006	0.0034	0.0211	0.0063	0.0039	0.0182	0.1376	0.0135	0.0209	0.0072	0.0977	0.0177	0.0085	0.0034	0.0044	0.0992	0.094	0.0097	0.0063	0.0086	0.02	0.0057	0.0116	0.1603
7	rs67740717	70729251	1.31	0.0654431371829849	3.51	0.0617771177241036	1.56120761592836	0.415474777347755	0.1325	0.0792	0.006	0.0034	0.0211	0.0063	0.0039	0.0182	0.1377	0.0135	0.0209	0.0072	0.0977	0.0177	0.0085	0.0034	0.0044	0.0991	0.094	0.0097	0.0062	0.0086	0.0201	0.0057	0.0116	0.1603
7	rs73174000	70735172	1.31	0.0654431371829849	3.51	0.0617771177241036	1.48578855198108	0.433327400364691	0.1325	0.0792	0.006	0.0034	0.021	0.0063	0.0039	0.0182	0.1377	0.0136	0.0207	0.0072	0.0977	0.0177	0.0085	0.0034	0.0044	0.0991	0.0939	0.0097	0.0062	0.0087	0.0201	0.0057	0.0116	0.1603
7	rs78864265	70735870	1.31	0.0654431371829849	3.51	0.0617771177241036	1.48058930051396	0.432799447041781	0.1325	0.0792	0.006	0.0034	0.021	0.0063	0.0039	0.0182	0.1377	0.0136	0.0207	0.0072	0.0977	0.0177	0.0085	0.0034	0.0044	0.0991	0.0939	0.0097	0.0062	0.0087	0.0201	0.0057	0.0116	0.1603
7	rs7793827	70736115	1.31	0.0654431371829849	3.52	0.0577730493768559	1.47859136734476	0.433063402151992	0.1325	0.0792	0.006	0.0034	0.021	0.0063	0.0039	0.0182	0.1377	0.0136	0.0207	0.0072	0.0977	0.0177	0.0085	0.0034	0.0044	0.0991	0.0939	0.0097	0.0062	0.0087	0.0201	0.0057	0.0116	0.1603
7	rs17594632	70740155	1.31	0.0654431371829849	3.52	0.0577730493768559	1.40605593039055	0.430162271218528	0.1323	0.0792	0.006	0.0034	0.021	0.0063	0.0039	0.0182	0.1376	0.0136	0.0206	0.0072	0.0977	0.0177	0.0085	0.0034	0.0045	0.0992	0.0938	0.0096	0.0063	0.0087	0.0201	0.0057	0.0116	0.1604
7	rs73700670	70742642	1.3	0.0765109106342586	3.52	0.0577730493768559	0.651792598140589	0.343843232318371	0.1311	0.0787	0.0062	0.0038	0.0207	0.0057	0.0043	0.0187	0.137	0.0138	0.0199	0.0074	0.097	0.0176	0.0087	0.0035	0.0052	0.1	0.0924	0.0096	0.0066	0.009	0.0216	0.0055	0.012	0.1608
7	rs1202640	70743033	1.3	0.0765109106342586	3.52	0.0577730493768559	0.512088439842338	0.306824160239112	0.1315	0.0784	0.0062	0.0039	0.0206	0.0053	0.0044	0.0187	0.1367	0.0139	0.0199	0.0076	0.0967	0.0176	0.0088	0.0036	0.0055	0.1	0.092	0.0095	0.0068	0.009	0.0221	0.0056	0.012	0.1608
7	rs117127135	70743506	1.3	0.0765109106342586	3.52	0.0577730493768559	0.407813934012731	0.255558940540181	0.1318	0.078	0.0062	0.0039	0.0207	0.005	0.0044	0.0189	0.1364	0.0138	0.0198	0.0075	0.0965	0.0175	0.0086	0.0035	0.0055	0.1001	0.0921	0.0093	0.0069	0.009	0.0224	0.0054	0.0122	0.1609
7	rs62457835	70745550	1.29	0.0889718392940509	3.52	0.0577730493768559	0.322675018439162	0.173259675658703	0.1325	0.0774	0.0061	0.0038	0.021	0.0044	0.0044	0.0195	0.1359	0.0135	0.0197	0.0075	0.0961	0.0173	0.0085	0.0033	0.0054	0.1005	0.0926	0.0089	0.0072	0.0089	0.0233	0.0052	0.0125	0.1614
7	rs76973476	70751008	1.28	0.102927797709035	3.52	0.0577730493768559	0.337732082558603	0.166343349520279	0.1332	0.0768	0.0061	0.0037	0.0212	0.004	0.0045	0.0198	0.1355	0.0132	0.0196	0.0074	0.0959	0.0171	0.0083	0.0031	0.0054	0.1007	0.093	0.0087	0.0074	0.0088	0.024	0.0049	0.0128	0.1617
7	rs12699007	70751225	1.28	0.102927797709035	3.51	0.0617771177241036	0.337939407428671	0.166343349520279	0.1332	0.0768	0.0061	0.0037	0.0212	0.004	0.0045	0.0198	0.1355	0.0132	0.0196	0.0074	0.0959	0.0171	0.0083	0.0031	0.0054	0.1007	0.093	0.0087	0.0074	0.0088	0.024	0.0049	0.0128	0.1617
7	rs78679417	70762849	1.28	0.102927797709035	3.51	0.0617771177241036	0.351186710845748	0.156252030030194	0.1333	0.0767	0.0061	0.0037	0.0212	0.0039	0.0045	0.0199	0.1355	0.0132	0.0196	0.0074	0.0959	0.017	0.0083	0.0031	0.0054	0.1008	0.093	0.0086	0.0074	0.0087	0.0241	0.0049	0.0128	0.1617
7	rs1922527	70770762	1.28	0.102927797709035	3.5	0.0659953737268723	0.350763792055362	0.116506062240943	0.1333	0.0771	0.0061	0.0036	0.0211	0.0038	0.0045	0.0199	0.1354	0.0132	0.0195	0.0074	0.0955	0.0171	0.0082	0.0031	0.0054	0.1005	0.0931	0.009	0.0075	0.0087	0.0242	0.0048	0.0129	0.1616
7	rs17143199	70774526	1.28	0.102927797709035	3.5	0.0659953737268723	0.346549066891239	0.106511917866313	0.1333	0.0772	0.0061	0.0036	0.0211	0.0039	0.0045	0.02	0.1354	0.0131	0.0194	0.0074	0.0953	0.0171	0.0083	0.0031	0.0054	0.1005	0.0931	0.0092	0.0075	0.0087	0.0243	0.0048	0.0129	0.1616
7	rs76519105	70780849	1.27	0.118479912290321	3.5	0.0659953737268723	0.331389129808351	0.0893655689929195	0.1333	0.0771	0.0061	0.0036	0.021	0.0038	0.0044	0.02	0.1354	0.0132	0.0193	0.0074	0.0954	0.0172	0.0083	0.003	0.0054	0.1005	0.0931	0.0093	0.0075	0.0087	0.0244	0.0049	0.0129	0.1614
7	rs2091792	70787309	1.27	0.118479912290321	3.5	0.0659953737268723	0.337265843221677	0.0763343786965681	0.1333	0.077	0.0061	0.0036	0.021	0.0038	0.0045	0.02	0.1354	0.0132	0.0193	0.0074	0.0953	0.0173	0.0083	0.0029	0.0053	0.1005	0.0931	0.0093	0.0075	0.0088	0.0245	0.0049	0.0129	0.1613
7	rs13240200	70800407	1.27	0.118479912290321	3.5	0.0659953737268723	0.325261264205877	0.0689781582488729	0.1335	0.0772	0.0061	0.0036	0.0209	0.0038	0.0045	0.02	0.1354	0.0132	0.0193	0.0074	0.0952	0.0174	0.0083	0.0029	0.0053	0.1007	0.0931	0.0093	0.0075	0.0088	0.0246	0.0049	0.0129	0.161
7	rs11979633	70804881	1.27	0.118479912290321	3.5	0.0659953737268723	0.326482058835673	0.0689082558075355	0.1335	0.0772	0.0061	0.0036	0.0209	0.0038	0.0045	0.02	0.1354	0.0132	0.0193	0.0074	0.0951	0.0174	0.0083	0.0029	0.0053	0.1008	0.0931	0.0094	0.0075	0.0088	0.0246	0.0049	0.0129	0.1609
7	rs75340875	70813940	1.27	0.118479912290321	3.49	0.0704349946405554	0.317936549967042	0.0627391045652538	0.1338	0.077	0.0061	0.0035	0.0209	0.0037	0.0045	0.02	0.1355	0.0132	0.0193	0.0074	0.0952	0.0174	0.0083	0.0029	0.0053	0.1007	0.093	0.0094	0.0076	0.0088	0.0246	0.0049	0.013	0.1608
7	rs114823672	70814126	1.27	0.118479912290321	3.48	0.0751031739839783	0.317735728853463	0.0625376679516786	0.1338	0.077	0.0061	0.0035	0.0209	0.0037	0.0045	0.02	0.1355	0.0132	0.0193	0.0074	0.0953	0.0174	0.0083	0.0029	0.0053	0.1007	0.093	0.0094	0.0076	0.0088	0.0246	0.0049	0.013	0.1608
7	rs117054742	70816852	1.27	0.118479912290321	3.46	0.0851540123614781	0.316532201949334	0.0610688546371162	0.1339	0.0769	0.0061	0.0035	0.0209	0.0037	0.0045	0.02	0.1355	0.0132	0.0193	0.0074	0.0953	0.0174	0.0083	0.0029	0.0053	0.1007	0.0929	0.0094	0.0076	0.0088	0.0246	0.0049	0.013	0.1608
7	rs2707425	70829265	1.27	0.118479912290321	3.46	0.0851540123614781	0.310997133672287	0.0477511778391918	0.1347	0.0762	0.006	0.0034	0.0209	0.0037	0.0045	0.0201	0.1356	0.0132	0.0194	0.0074	0.0956	0.0176	0.0084	0.0029	0.0052	0.1005	0.0926	0.0094	0.0076	0.0088	0.0248	0.005	0.013	0.1606
7	rs17143419	70829578	1.27	0.118479912290321	3.46	0.0851540123614781	0.303942243866837	0.0449222099932158	0.1347	0.0762	0.006	0.0034	0.0209	0.0037	0.0045	0.0201	0.1356	0.0131	0.0194	0.0074	0.0956	0.0176	0.0084	0.0029	0.0052	0.1005	0.0925	0.0094	0.0076	0.0088	0.0248	0.005	0.013	0.1606
7	rs116875779	70832434	1.27	0.118479912290321	3.45	0.090551063959542	0.267249347089061	0.0201233407353416	0.1354	0.0775	0.0058	0.0032	0.0206	0.0034	0.0043	0.0201	0.1351	0.0128	0.02	0.0072	0.0967	0.0176	0.0085	0.0027	0.0049	0.0994	0.0915	0.0095	0.0077	0.0087	0.0251	0.0052	0.0132	0.1606
7	rs34078245	70835255	1.27	0.118479912290321	3.44	0.0962054431234386	0.268853920695648	0.0168619753089655	0.1356	0.0777	0.0058	0.0032	0.0206	0.0033	0.0043	0.0202	0.135	0.0127	0.0201	0.0072	0.0969	0.0176	0.0085	0.0027	0.0048	0.0993	0.0913	0.0095	0.0078	0.0087	0.0251	0.0052	0.0132	0.1606
7	rs7792469	70837798	1.27	0.118479912290321	3.4	0.121538743628758	0.299059634273244	0.0234476996623001	0.1356	0.0778	0.0058	0.0032	0.0206	0.0033	0.0042	0.0201	0.1351	0.0127	0.02	0.0072	0.097	0.0176	0.0085	0.0027	0.0048	0.0992	0.0912	0.0095	0.0077	0.0089	0.0251	0.0052	0.013	0.1606
7	rs10268194	70841224	1.27	0.118479912290321	3.4	0.121538743628758	0.292150440779389	0.0252009633961589	0.1357	0.0779	0.0058	0.0032	0.0206	0.0033	0.0042	0.0201	0.1351	0.0127	0.0201	0.0072	0.0971	0.0176	0.0085	0.0027	0.0048	0.099	0.0912	0.0095	0.0078	0.0089	0.0251	0.0053	0.013	0.1607
7	rs58011346	70851875	1.26	0.135727966888585	3.38	0.135933471893229	0.284853379263353	0.0198839116395791	0.1358	0.0783	0.0059	0.0031	0.0206	0.0032	0.0041	0.0203	0.1352	0.0127	0.0202	0.0072	0.0973	0.0176	0.0085	0.0025	0.0046	0.0987	0.0909	0.0097	0.0078	0.0089	0.0251	0.0053	0.013	0.1605
7	rs73360176	70855116	1.26	0.135727966888585	3.33	0.177401503992083	0.273003829427503	0.0179051556398911	0.1359	0.0784	0.0059	0.003	0.0206	0.0032	0.004	0.0202	0.135	0.0127	0.0203	0.0072	0.0976	0.0176	0.0085	0.0024	0.0045	0.0985	0.0909	0.0097	0.0079	0.0089	0.0252	0.0053	0.013	0.1605
7	rs76530149	70859603	1.26	0.135727966888585	3.31	0.196320630125924	0.28385952494803	0.010204348519475	0.1358	0.0785	0.0058	0.003	0.0206	0.0031	0.0041	0.0203	0.1348	0.0127	0.0203	0.0072	0.0977	0.0177	0.0085	0.0023	0.0045	0.0985	0.0908	0.0098	0.0079	0.0089	0.0253	0.0054	0.013	0.1604
7	rs80278800	70860274	1.26	0.135727966888585	3.3	0.2063056077908	0.28357590845063	0.00961453828596024	0.1358	0.0785	0.0058	0.0029	0.0206	0.0031	0.0041	0.0203	0.1348	0.0127	0.0203	0.0072	0.0978	0.0177	0.0085	0.0023	0.0045	0.0985	0.0908	0.0098	0.0079	0.0089	0.0253	0.0054	0.013	0.1604
7	rs11762660	70862397	1.26	0.135727966888585	3.25	0.261729658797372	0.293833557565434	0.008104687854198	0.1358	0.0787	0.0058	0.0029	0.0206	0.0031	0.0041	0.0203	0.1348	0.0127	0.0203	0.0072	0.0976	0.0177	0.0085	0.0023	0.0045	0.0985	0.0908	0.0098	0.0079	0.0089	0.0253	0.0054	0.013	0.1603
7	rs118071717	70864472	1.26	0.135727966888585	3.25	0.261729658797372	0.29503893806038	0.00731557483406545	0.1357	0.0787	0.0058	0.0029	0.0206	0.0031	0.0041	0.0203	0.1348	0.0127	0.0203	0.0072	0.0977	0.0177	0.0085	0.0023	0.0045	0.0985	0.0908	0.0098	0.0078	0.0089	0.0253	0.0054	0.0131	0.1603
7	rs73700934	70871276	1.26	0.135727966888585	3.25	0.261729658797372	0.301691036028565	0.00719608533062762	0.1355	0.0788	0.0058	0.0029	0.0206	0.0031	0.0041	0.0203	0.1346	0.0128	0.0203	0.0073	0.0979	0.0178	0.0086	0.0023	0.0045	0.0984	0.0908	0.0098	0.0078	0.0089	0.0253	0.0055	0.0131	0.1602
7	rs75129278	70871398	1.26	0.135727966888585	3.25	0.261729658797372	0.301739881025245	0.00696019720309229	0.1355	0.0788	0.0058	0.0029	0.0206	0.0031	0.0041	0.0203	0.1346	0.0128	0.0203	0.0073	0.0979	0.0178	0.0086	0.0023	0.0045	0.0984	0.0908	0.0098	0.0078	0.0089	0.0253	0.0055	0.0131	0.1602
7	rs17465622	70873258	1.26	0.135727966888585	3.24	0.273955600409011	0.300666259704393	0.0061670571561986	0.1355	0.0788	0.0058	0.0029	0.0206	0.0031	0.0041	0.0203	0.1346	0.0128	0.0203	0.0073	0.0979	0.0178	0.0086	0.0023	0.0045	0.0984	0.0907	0.0098	0.0078	0.0089	0.0253	0.0055	0.0131	0.1603
7	rs2960887	70883781	1.26	0.135727966888585	3.24	0.273955600409011	0.306153089085424	0.00931278839725393	0.1355	0.0789	0.0058	0.0029	0.0206	0.0031	0.0041	0.0203	0.1346	0.0128	0.0204	0.0073	0.0979	0.0178	0.0086	0.0023	0.0044	0.0984	0.0907	0.0098	0.0078	0.0089	0.0253	0.0055	0.0132	0.1603
7	rs76170553	70888155	1.26	0.135727966888585	3.24	0.273955600409011	0.292102427457863	0.00714857798344151	0.1355	0.079	0.0058	0.0029	0.0206	0.0031	0.0041	0.0203	0.1346	0.0128	0.0204	0.0073	0.0978	0.0178	0.0086	0.0022	0.0044	0.0984	0.0907	0.0099	0.0078	0.0089	0.0253	0.0055	0.0132	0.1602
7	rs1859527	70890093	1.26	0.135727966888585	3.23	0.286575202599778	0.277281433414958	0.0119885264120081	0.1356	0.0791	0.0058	0.0029	0.0206	0.0031	0.0041	0.0203	0.1347	0.0128	0.0204	0.0073	0.0978	0.0178	0.0086	0.0023	0.0044	0.0984	0.0907	0.0094	0.0078	0.0088	0.0254	0.0055	0.0132	0.1601
7	rs28624268	70907839	1.26	0.135727966888585	3.22	0.299593947381755	0.175575439307613	0.00590675265888128	0.1361	0.0796	0.0059	0.0027	0.0204	0.0031	0.004	0.0203	0.1348	0.0128	0.0204	0.0074	0.0965	0.0175	0.0085	0.0024	0.0042	0.0983	0.0913	0.0098	0.0076	0.0088	0.0259	0.0058	0.0135	0.1592
7	rs11762965	70907898	1.26	0.135727966888585	3.21	0.313017210102667	0.176190851789799	0.00571542089680884	0.1361	0.0796	0.0059	0.0027	0.0204	0.0031	0.004	0.0203	0.1348	0.0128	0.0204	0.0074	0.0965	0.0175	0.0085	0.0024	0.0042	0.0983	0.0914	0.0098	0.0076	0.0088	0.0259	0.0058	0.0135	0.1592
7	rs76024868	70913281	1.26	0.135727966888585	3.21	0.313017210102667	0.176880141848593	0.00524162998193687	0.1361	0.0796	0.006	0.0026	0.0204	0.0031	0.004	0.0203	0.1348	0.0128	0.0203	0.0074	0.0965	0.0175	0.0086	0.0024	0.0042	0.0983	0.0915	0.0097	0.0076	0.0089	0.0259	0.0058	0.0135	0.1592
7	rs77463980	70936758	1.26	0.135727966888585	3.21	0.313017210102667	0.191943526785767	0.0052617763805196	0.1362	0.0796	0.006	0.0026	0.0204	0.0031	0.004	0.0203	0.1349	0.0127	0.0203	0.0073	0.0963	0.0174	0.0087	0.0024	0.0042	0.0983	0.0918	0.0097	0.0075	0.0089	0.0259	0.0058	0.0135	0.1591
7	rs73177429	70938704	1.26	0.135727966888585	3.21	0.313017210102667	0.193546173326298	0.0052617763805196	0.1362	0.0796	0.006	0.0026	0.0204	0.0031	0.004	0.0203	0.1349	0.0126	0.0203	0.0073	0.0962	0.0175	0.0087	0.0024	0.0042	0.0983	0.0918	0.0097	0.0075	0.0089	0.0259	0.0058	0.0135	0.1591
7	rs4236252	70942415	1.26	0.135727966888585	3.22	0.299593947381755	0.194273680865693	0.00607962918664824	0.1362	0.0796	0.006	0.0026	0.0204	0.0031	0.004	0.0203	0.1349	0.0126	0.0203	0.0073	0.0962	0.0175	0.0087	0.0024	0.0042	0.0983	0.0918	0.0097	0.0075	0.0089	0.0259	0.0058	0.0136	0.159
7	rs17329	70944164	1.26	0.135727966888585	3.22	0.299593947381755	0.201908576671439	0.00520146073521423	0.1362	0.0798	0.006	0.0025	0.0204	0.0031	0.004	0.0203	0.1349	0.0126	0.0203	0.0073	0.0962	0.0175	0.0087	0.0024	0.0042	0.0983	0.0917	0.0097	0.0075	0.0089	0.0259	0.0058	0.0136	0.159
7	rs116860625	70958310	1.26	0.135727966888585	3.22	0.299593947381755	0.151947681195903	0.00672843135079325	0.1359	0.0797	0.006	0.0024	0.0203	0.003	0.0039	0.0202	0.1364	0.0124	0.0203	0.0073	0.0953	0.0175	0.0086	0.0024	0.004	0.0988	0.0924	0.0098	0.0073	0.0088	0.0256	0.0059	0.0137	0.159
7	rs11978444	70960803	1.26	0.135727966888585	3.24	0.273955600409011	0.0998368012203978	0.0119575926283829	0.1359	0.0796	0.0059	0.0023	0.0203	0.0029	0.0036	0.0201	0.1372	0.0123	0.0203	0.0073	0.0947	0.0175	0.0086	0.0023	0.0037	0.099	0.0934	0.0098	0.0072	0.0088	0.0255	0.0059	0.0136	0.159
7	rs76821135	70961503	1.26	0.135727966888585	3.24	0.273955600409011	0.0965267537820966	0.0136857626381835	0.1358	0.0796	0.0059	0.0022	0.0203	0.0029	0.0036	0.0201	0.1374	0.0123	0.0203	0.0073	0.0947	0.0175	0.0086	0.0023	0.0036	0.0989	0.0936	0.0098	0.0072	0.0088	0.0254	0.0059	0.0136	0.1591
7	rs4719130	70966661	1.26	0.135727966888585	3.24	0.273955600409011	0.0765229052951073	0.0182851640271501	0.1354	0.0794	0.0059	0.0022	0.0203	0.0029	0.0034	0.02	0.1378	0.0122	0.0203	0.0073	0.0945	0.0176	0.0086	0.0024	0.0034	0.0987	0.0943	0.0098	0.0072	0.0089	0.0254	0.006	0.0138	0.1592
7	rs4645467	70973900	1.26	0.135727966888585	3.24	0.273955600409011	0.0668054025926087	0.0199635668090108	0.1352	0.0793	0.0058	0.0022	0.0203	0.0029	0.0034	0.02	0.1382	0.0121	0.0203	0.0073	0.0943	0.0176	0.0086	0.0024	0.0033	0.0986	0.0945	0.0098	0.0072	0.0089	0.0255	0.006	0.0138	0.1594
7	rs12536242	70986504	1.26	0.135727966888585	3.24	0.273955600409011	0.0661510001407614	0.0250229323162157	0.1354	0.0791	0.0058	0.0021	0.0203	0.0028	0.0033	0.0198	0.1385	0.0121	0.0203	0.0072	0.0945	0.0176	0.0087	0.0024	0.0032	0.0979	0.0948	0.0098	0.0072	0.0087	0.0255	0.006	0.0138	0.16
7	rs56670487	70986744	1.26	0.135727966888585	3.24	0.273955600409011	0.0720052152182982	0.0266009526377615	0.1355	0.0791	0.0058	0.0021	0.0203	0.0028	0.0034	0.0198	0.1385	0.0121	0.0202	0.0072	0.0945	0.0176	0.0087	0.0024	0.0032	0.0979	0.0948	0.0098	0.0072	0.0087	0.0255	0.006	0.0138	0.1597
7	rs75303196	70994348	1.27	0.118479912290321	3.24	0.273955600409011	0.0712971966735231	0.0577860044362551	0.1367	0.0782	0.0058	0.0019	0.0203	0.0026	0.0032	0.0192	0.1395	0.0121	0.0204	0.0074	0.0932	0.0179	0.0089	0.0023	0.0028	0.0974	0.0957	0.01	0.0073	0.0086	0.0253	0.0061	0.0143	0.1596
7	rs59162035	70994529	1.27	0.118479912290321	3.25	0.261729658797372	0.0724447937397827	0.0598781317127712	0.137	0.0781	0.0057	0.0018	0.0203	0.0026	0.0032	0.0192	0.1397	0.0121	0.0204	0.0074	0.0929	0.018	0.0089	0.0023	0.0027	0.0973	0.0957	0.0101	0.0073	0.0085	0.0253	0.0061	0.0144	0.1596
7	rs56257715	70995459	1.26	0.135727966888585	3.25	0.261729658797372	0.071567372820457	0.0793473405908469	0.1379	0.0776	0.0057	0.0017	0.0203	0.0025	0.003	0.0187	0.1405	0.0121	0.0203	0.0075	0.0921	0.0182	0.0089	0.0022	0.0025	0.0966	0.0964	0.0104	0.0074	0.0086	0.0253	0.0062	0.0149	0.1594
7	rs62459927	70997431	1.25	0.154769873779188	3.25	0.261729658797372	0.0854189904273571	0.114103670437991	0.1387	0.0772	0.0057	0.0016	0.0203	0.0024	0.003	0.0185	0.1412	0.0121	0.0202	0.0075	0.0912	0.0184	0.0088	0.0021	0.0024	0.096	0.0969	0.0106	0.0074	0.0086	0.0254	0.0063	0.0153	0.1592
7	rs79019206	70998372	1.25	0.154769873779188	3.26	0.249891789602986	0.0866605482956539	0.102299748141799	0.1388	0.0772	0.0056	0.0016	0.0204	0.0024	0.003	0.0184	0.1412	0.0121	0.0202	0.0075	0.0912	0.0184	0.0088	0.0021	0.0024	0.096	0.097	0.0106	0.0074	0.0085	0.0253	0.0063	0.0153	0.1593
7	rs6969457	71007228	1.25	0.154769873779188	3.26	0.249891789602986	0.0826271454495018	0.0905340721375833	0.1386	0.0771	0.0056	0.0016	0.0204	0.0023	0.003	0.0184	0.1416	0.012	0.0201	0.0076	0.0915	0.0184	0.0088	0.0021	0.0024	0.0958	0.0969	0.0106	0.0074	0.0085	0.0253	0.0062	0.0154	0.1593
7	rs4128374	71010135	1.25	0.154769873779188	3.27	0.2384362992664	0.0794260711750591	0.0875085750450613	0.1388	0.0771	0.0056	0.0016	0.0204	0.0023	0.003	0.0184	0.1416	0.012	0.0201	0.0076	0.0914	0.0184	0.0088	0.0021	0.0024	0.0956	0.097	0.0106	0.0075	0.0085	0.0253	0.0062	0.0154	0.1593
7	rs4719147	71016159	1.25	0.154769873779188	3.3	0.2063056077908	0.0718173560072792	0.0955870358356345	0.1388	0.077	0.0057	0.0015	0.0204	0.0022	0.003	0.0184	0.1418	0.012	0.0201	0.0076	0.0916	0.0184	0.0088	0.0021	0.0024	0.0955	0.0969	0.0106	0.0077	0.0085	0.0252	0.0062	0.0153	0.1593
7	rs6460671	71020307	1.25	0.154769873779188	3.31	0.196320630125924	0.0728650558699525	0.097027633773626	0.1388	0.0769	0.0057	0.0015	0.0204	0.0022	0.003	0.0184	0.1418	0.012	0.0202	0.0076	0.0917	0.0184	0.0088	0.0021	0.0024	0.0957	0.0968	0.0107	0.0077	0.0085	0.0251	0.0062	0.0153	0.1591
7	rs117943688	71020372	1.25	0.154769873779188	3.37	0.143587140072381	0.0724028542647206	0.0974293009109307	0.1388	0.0769	0.0057	0.0016	0.0204	0.0022	0.003	0.0183	0.1417	0.012	0.0202	0.0076	0.0917	0.0184	0.0088	0.0021	0.0024	0.0957	0.0968	0.0107	0.0077	0.0085	0.0251	0.0062	0.0153	0.1591
7	rs118142284	71023134	1.25	0.154769873779188	3.37	0.143587140072381	0.0750329787075781	0.0990424648448036	0.1397	0.0766	0.0057	0.0015	0.0202	0.0022	0.0029	0.0183	0.1414	0.012	0.02	0.0076	0.0918	0.0183	0.0087	0.0021	0.0023	0.0958	0.0972	0.0107	0.0077	0.0085	0.0252	0.0062	0.0153	0.159
7	rs74333003	71025971	1.25	0.154769873779188	3.37	0.143587140072381	0.0733080297367319	0.101073454066967	0.1398	0.0765	0.0057	0.0015	0.0201	0.0022	0.0029	0.0183	0.1413	0.012	0.02	0.0075	0.0918	0.0183	0.0087	0.0021	0.0023	0.0959	0.0973	0.0108	0.0077	0.0085	0.0252	0.0062	0.0153	0.159
7	rs118128060	71029226	1.25	0.154769873779188	3.4	0.121538743628758	0.0735195818228625	0.0987998293315967	0.1399	0.0765	0.0057	0.0015	0.0201	0.0022	0.0029	0.0183	0.1412	0.012	0.02	0.0075	0.0918	0.0183	0.0087	0.0021	0.0023	0.0959	0.0974	0.0108	0.0077	0.0085	0.0252	0.0062	0.0153	0.159
7	rs4719152	71031469	1.25	0.154769873779188	3.44	0.0962054431234386	0.0728229586636821	0.0929680434291591	0.14	0.0764	0.0057	0.0015	0.0201	0.0022	0.0029	0.0183	0.1412	0.012	0.02	0.0075	0.0918	0.0183	0.0087	0.0021	0.0023	0.0959	0.0974	0.0108	0.0077	0.0085	0.0252	0.0062	0.0153	0.159
7	rs78404075	71032975	1.25	0.154769873779188	3.44	0.0962054431234386	0.0938547041757239	0.0990424648448036	0.1399	0.0764	0.0056	0.0016	0.0201	0.0022	0.003	0.0183	0.1412	0.0119	0.0199	0.0075	0.0919	0.0182	0.0088	0.0021	0.0023	0.0959	0.0975	0.0108	0.0077	0.0085	0.0253	0.0062	0.0153	0.159
7	rs11974577	71042706	1.25	0.154769873779188	3.44	0.0962054431234386	0.0943009078124208	0.0946313543247389	0.1404	0.0762	0.0056	0.0016	0.02	0.0022	0.003	0.0183	0.1409	0.012	0.0198	0.0075	0.0923	0.0183	0.0088	0.0021	0.0023	0.0954	0.0978	0.0108	0.0078	0.0084	0.0252	0.0062	0.0152	0.159
7	rs10807732	71050482	1.25	0.154769873779188	3.45	0.090551063959542	0.0849302053728696	0.0954274929429257	0.1407	0.0759	0.0056	0.0016	0.0199	0.0021	0.003	0.0183	0.1406	0.0121	0.0198	0.0075	0.0924	0.0184	0.0088	0.0021	0.0022	0.0951	0.0979	0.0108	0.0077	0.0084	0.0252	0.0061	0.0151	0.1596
7	rs59946628	71061745	1.25	0.154769873779188	3.45	0.090551063959542	0.0823534928700543	0.0975901499978567	0.141	0.0758	0.0056	0.0016	0.0199	0.0021	0.003	0.0182	0.1405	0.0121	0.0197	0.0075	0.0924	0.0185	0.0088	0.002	0.0022	0.0953	0.098	0.0108	0.0077	0.0083	0.0253	0.0061	0.015	0.1596
7	rs56070454	71088272	1.25	0.154769873779188	3.53	0.0539760163806611	0.0834286181375272	0.0956668466215838	0.1418	0.0752	0.0055	0.0017	0.0197	0.0022	0.0031	0.018	0.1399	0.0121	0.0196	0.0075	0.0924	0.0186	0.0087	0.0019	0.0021	0.0959	0.0981	0.0108	0.0077	0.0082	0.0256	0.0063	0.0147	0.1599
7	rs78947111	71089978	1.25	0.154769873779188	3.53	0.0539760163806611	0.0826043188838564	0.0961462615445758	0.1418	0.0752	0.0055	0.0017	0.0197	0.0022	0.0031	0.018	0.1399	0.0121	0.0196	0.0075	0.0924	0.0186	0.0087	0.0019	0.0021	0.0959	0.0981	0.0108	0.0077	0.0082	0.0256	0.0063	0.0147	0.1599
7	rs73187168	71107944	1.24	0.175701215111077	3.53	0.0539760163806611	0.0906232106818197	0.0911597400466434	0.1419	0.075	0.0055	0.0017	0.0196	0.0022	0.0031	0.018	0.1396	0.0122	0.0196	0.0076	0.0924	0.0186	0.0087	0.0019	0.002	0.0962	0.0981	0.0109	0.0077	0.0081	0.0257	0.0063	0.0147	0.1598
7	rs57799997	71110268	1.24	0.175701215111077	3.53	0.0539760163806611	0.092917094512814	0.0981539405805051	0.1419	0.075	0.0056	0.0017	0.0196	0.0022	0.0031	0.018	0.1396	0.0122	0.0197	0.0076	0.0926	0.0186	0.0087	0.0019	0.002	0.096	0.0982	0.0109	0.0077	0.0081	0.0256	0.0063	0.0147	0.1597
7	rs17763663	71110740	1.26	0.135727966888585	3.53	0.0539760163806611	0.0926222399815101	0.0940756232891506	0.1419	0.0749	0.0056	0.0017	0.0196	0.0022	0.0031	0.018	0.1396	0.0122	0.0197	0.0076	0.0926	0.0186	0.0087	0.0019	0.002	0.096	0.0982	0.0109	0.0077	0.0081	0.0256	0.0063	0.0147	0.1597
7	rs73187202	71124711	1.26	0.135727966888585	3.53	0.0539760163806611	0.0832908714994691	0.097027633773626	0.1422	0.0747	0.0056	0.0017	0.0197	0.0022	0.0031	0.0178	0.14	0.0119	0.0197	0.0076	0.0933	0.0185	0.0086	0.0018	0.002	0.096	0.0976	0.0108	0.0078	0.0079	0.0257	0.0065	0.0147	0.1596
7	rs7779790	71126290	1.26	0.135727966888585	3.54	0.0503789001912993	0.0816492436156038	0.104852248394759	0.1422	0.0746	0.0056	0.0016	0.0197	0.0022	0.0031	0.0178	0.1402	0.0118	0.0197	0.0076	0.0935	0.0185	0.0085	0.0018	0.002	0.096	0.0975	0.0108	0.0079	0.0078	0.0258	0.0065	0.0147	0.1596
7	rs11975195	71128401	1.26	0.135727966888585	3.54	0.0503789001912993	0.0984023579877865	0.108684480987511	0.1422	0.0742	0.0054	0.0017	0.0201	0.0024	0.0031	0.0175	0.1418	0.0117	0.0198	0.0074	0.0947	0.0183	0.0085	0.0018	0.0018	0.0956	0.0974	0.0105	0.0078	0.0074	0.0249	0.0069	0.0146	0.1593
7	rs78017483	71131093	1.26	0.135727966888585	3.54	0.0503789001912993	0.101050748069489	0.109524567426951	0.1424	0.0742	0.0054	0.0017	0.0202	0.0024	0.0031	0.0175	0.1418	0.0117	0.0198	0.0074	0.0948	0.0182	0.0085	0.0018	0.0018	0.0955	0.0973	0.0105	0.0078	0.0074	0.0249	0.007	0.0146	0.1593
7	rs995497	71133902	1.26	0.135727966888585	3.54	0.0503789001912993	0.103743211210399	0.114018222871647	0.1425	0.0743	0.0054	0.0017	0.0202	0.0024	0.0031	0.0175	0.142	0.0117	0.0198	0.0073	0.0949	0.0181	0.0085	0.0018	0.0018	0.0955	0.0972	0.0105	0.0078	0.0074	0.0249	0.007	0.0146	0.1591
7	rs75145199	71134095	1.26	0.135727966888585	3.54	0.0503789001912993	0.0911568306456518	0.114531273468107	0.1425	0.0743	0.0054	0.0017	0.0202	0.0023	0.0031	0.0175	0.142	0.0117	0.0198	0.0073	0.0949	0.0181	0.0084	0.0018	0.0018	0.0957	0.0972	0.0105	0.0078	0.0074	0.0249	0.0071	0.0146	0.1591
7	rs599574	71138528	1.26	0.135727966888585	3.55	0.0469746249181148	0.0979949028810877	0.129873390959153	0.1428	0.0743	0.0054	0.0017	0.0202	0.0023	0.003	0.0173	0.1421	0.0116	0.0196	0.0073	0.0953	0.018	0.0084	0.0019	0.0017	0.0957	0.0972	0.0105	0.0077	0.0074	0.0248	0.0071	0.0147	0.1589
7	rs73354138	71142312	1.26	0.135727966888585	3.55	0.0469746249181148	0.0975377820578052	0.125682155692457	0.1428	0.0744	0.0054	0.0017	0.0203	0.0023	0.003	0.0174	0.142	0.0116	0.0194	0.0073	0.0958	0.018	0.0084	0.0019	0.0017	0.0957	0.0969	0.0105	0.0076	0.0073	0.0249	0.0071	0.0147	0.1586
7	rs80088245	71146727	1.26	0.135727966888585	3.55	0.0469746249181148	0.0986575556156203	0.118840576675322	0.143	0.0747	0.0054	0.0018	0.0204	0.0024	0.003	0.0174	0.1419	0.0115	0.0193	0.0073	0.0959	0.018	0.0084	0.002	0.0017	0.0956	0.0969	0.0104	0.0076	0.0073	0.025	0.007	0.0147	0.1583
7	rs10259120	71150028	1.26	0.135727966888585	3.56	0.0437561662613372	0.0963756696480706	0.122068020489475	0.1431	0.0749	0.0055	0.0018	0.0205	0.0024	0.0031	0.0174	0.1419	0.0115	0.0193	0.0073	0.0959	0.0179	0.0084	0.002	0.0017	0.0956	0.0968	0.0103	0.0076	0.0074	0.025	0.007	0.0146	0.158
7	rs845056	71150107	1.26	0.135727966888585	3.56	0.0437561662613372	0.0969556329300476	0.120842998952587	0.1431	0.0749	0.0055	0.0018	0.0205	0.0024	0.0031	0.0174	0.1419	0.0115	0.0193	0.0073	0.096	0.0179	0.0084	0.002	0.0017	0.0956	0.0968	0.0103	0.0076	0.0074	0.025	0.007	0.0146	0.1579
7	rs4717611	71153377	1.26	0.135727966888585	3.57	0.0407165604515682	0.119762726231017	0.113932799670477	0.1431	0.0751	0.0055	0.0018	0.0206	0.0025	0.0031	0.0174	0.1416	0.0115	0.0192	0.0073	0.0961	0.018	0.0084	0.002	0.0017	0.0957	0.0964	0.0104	0.0076	0.0073	0.0249	0.007	0.0148	0.1576
7	rs62458996	71159963	1.25	0.154769873779188	3.57	0.0407165604515682	0.225316215479154	0.172861814678099	0.1424	0.0758	0.0053	0.0017	0.0206	0.0026	0.003	0.0177	0.1406	0.0115	0.0192	0.0076	0.0968	0.0178	0.0086	0.002	0.0016	0.0968	0.0945	0.0105	0.0074	0.0074	0.0251	0.007	0.0153	0.1575
7	rs1548764	71162047	1.25	0.154769873779188	3.57	0.0407165604515682	0.231192531671285	0.161852369110184	0.1424	0.0759	0.0053	0.0017	0.0207	0.0026	0.003	0.0178	0.1405	0.0115	0.0192	0.0077	0.0968	0.0178	0.0086	0.002	0.0016	0.097	0.0943	0.0106	0.0074	0.0074	0.0251	0.0071	0.0154	0.1575
7	rs35656749	71162632	1.25	0.154769873779188	3.57	0.0407165604515682	0.220923003595672	0.153097045109159	0.1423	0.0759	0.0053	0.0018	0.0207	0.0026	0.003	0.0178	0.1404	0.0116	0.0192	0.0077	0.0968	0.0178	0.0086	0.002	0.0016	0.097	0.0942	0.0106	0.0074	0.0074	0.0251	0.007	0.0154	0.1575
7	rs67977987	71178550	1.25	0.154769873779188	3.58	0.0378489131480559	0.158509158194115	0.204293819943217	0.1416	0.076	0.0053	0.0021	0.0207	0.0026	0.0027	0.0179	0.1409	0.0117	0.0193	0.0078	0.097	0.018	0.0086	0.002	0.0016	0.0969	0.0932	0.0105	0.0074	0.0076	0.0251	0.0072	0.0154	0.1575
7	rs76391508	71179286	1.25	0.154769873779188	3.59	0.0351464082512032	0.158645465871196	0.204925658155829	0.1416	0.076	0.0053	0.0021	0.0207	0.0026	0.0027	0.0179	0.1409	0.0117	0.0193	0.0078	0.097	0.018	0.0086	0.002	0.0016	0.0969	0.0931	0.0105	0.0074	0.0076	0.0251	0.0072	0.0154	0.1575
7	rs11762228	71181192	1.25	0.154769873779188	3.59	0.0351464082512032	0.155292098986222	0.197803209103784	0.1415	0.076	0.0053	0.0022	0.0207	0.0026	0.0027	0.0179	0.1409	0.0117	0.0193	0.0078	0.097	0.018	0.0086	0.002	0.0017	0.0969	0.0931	0.0105	0.0074	0.0076	0.0251	0.0072	0.0154	0.1575
7	rs11982340	71181516	1.25	0.154769873779188	3.59	0.0351464082512032	0.153748323736583	0.201668190340781	0.1414	0.0758	0.0053	0.0022	0.0207	0.0026	0.0027	0.0179	0.141	0.0117	0.0193	0.0078	0.097	0.018	0.0086	0.002	0.0017	0.0969	0.0932	0.0105	0.0074	0.0076	0.0252	0.0072	0.0154	0.1575
7	rs79812604	71183543	1.25	0.154769873779188	3.59	0.0351464082512032	0.176118385580533	0.248684452246424	0.1415	0.0758	0.0053	0.0022	0.0206	0.0026	0.0027	0.018	0.1412	0.0117	0.0193	0.0078	0.0969	0.0179	0.0086	0.002	0.0017	0.0968	0.0929	0.0105	0.0074	0.0077	0.0252	0.0072	0.0155	0.1575
7	rs76831579	71183578	1.25	0.154769873779188	3.59	0.0351464082512032	0.175105671377497	0.250706823069228	0.1415	0.0758	0.0053	0.0022	0.0206	0.0026	0.0027	0.018	0.1412	0.0117	0.0193	0.0078	0.0969	0.0179	0.0086	0.002	0.0017	0.0968	0.0929	0.0105	0.0074	0.0077	0.0252	0.0072	0.0155	0.1574
7	rs680088	71189397	1.25	0.154769873779188	3.59	0.0351464082512032	0.198865603318457	0.374928173679693	0.1418	0.0758	0.0053	0.0023	0.0209	0.0028	0.0027	0.0177	0.1416	0.0117	0.0192	0.0079	0.0967	0.0178	0.0086	0.002	0.0018	0.0965	0.0917	0.0106	0.0073	0.0077	0.0254	0.0073	0.0154	0.1574
7	rs11762407	71190812	1.25	0.154769873779188	3.59	0.0351464082512032	0.229336623847261	0.521849205433016	0.1418	0.0759	0.0053	0.0024	0.021	0.0029	0.0028	0.0177	0.1416	0.0119	0.0193	0.0079	0.0966	0.0177	0.0086	0.0021	0.0019	0.0965	0.0909	0.0105	0.0073	0.0076	0.0253	0.0074	0.0155	0.1576
7	rs35346289	71194529	1.25	0.154769873779188	3.59	0.0351464082512032	0.257462031237086	0.587087557503533	0.1419	0.076	0.0053	0.0025	0.0212	0.0031	0.0031	0.0176	0.1414	0.0119	0.0194	0.0081	0.0961	0.0179	0.0087	0.0022	0.0022	0.0963	0.0886	0.0105	0.0073	0.0077	0.0255	0.0075	0.0157	0.1582
7	rs12699065	71196604	1.25	0.154769873779188	3.59	0.0351464082512032	0.249237330407798	0.581532565821943	0.1419	0.0759	0.0054	0.0025	0.0212	0.0032	0.0031	0.0176	0.1414	0.0119	0.0193	0.0081	0.0961	0.018	0.0087	0.0022	0.0023	0.0964	0.0878	0.0105	0.0073	0.0077	0.0255	0.0075	0.0158	0.1584
7	rs78725854	71196800	1.25	0.154769873779188	3.59	0.0351464082512032	0.268853920695648	0.646378243774	0.1419	0.0759	0.0054	0.0025	0.0212	0.0032	0.0031	0.0176	0.1414	0.0119	0.0193	0.0081	0.096	0.018	0.0087	0.0022	0.0023	0.0964	0.0878	0.0105	0.0073	0.0077	0.0255	0.0075	0.0158	0.1584
7	rs117518075	71202333	1.25	0.154769873779188	3.59	0.0351464082512032	0.434481040820311	1.29608036497685	0.1419	0.076	0.0054	0.0026	0.0214	0.0033	0.0032	0.0176	0.1412	0.0119	0.0193	0.0082	0.0955	0.0181	0.0087	0.0023	0.0024	0.0963	0.0871	0.0104	0.0073	0.0078	0.0258	0.0076	0.016	0.1582
7	rs4717615	71204782	1.25	0.154769873779188	3.59	0.0351464082512032	0.322624415777311	1.30951158976948	0.1418	0.0761	0.0056	0.0027	0.0216	0.0034	0.0033	0.0177	0.1408	0.012	0.0192	0.0083	0.0948	0.0184	0.0088	0.0024	0.0025	0.0963	0.0862	0.0104	0.0073	0.0079	0.0261	0.0078	0.0162	0.1579
7	rs34962132	71207146	1.25	0.154769873779188	3.59	0.0351464082512032	0.189780683433852	1.23394142193828	0.1417	0.0762	0.0059	0.0028	0.0222	0.0036	0.0034	0.0179	0.1401	0.0121	0.0191	0.0086	0.0933	0.019	0.0089	0.0026	0.0027	0.0963	0.0844	0.0102	0.0073	0.0082	0.0267	0.0082	0.0166	0.1574
7	rs74367211	71207148	1.25	0.154769873779188	3.59	0.0351464082512032	0.191715198729271	1.23028323292321	0.1417	0.0761	0.0059	0.0028	0.0222	0.0036	0.0034	0.0179	0.1401	0.0121	0.0191	0.0086	0.0933	0.0191	0.0089	0.0026	0.0027	0.0963	0.0844	0.0103	0.0073	0.0082	0.0267	0.0082	0.0166	0.1574
7	rs10264215	71208819	1.25	0.154769873779188	3.58	0.0378489131480559	0.215804404397861	1.56385099720471	0.1417	0.0756	0.0062	0.003	0.0226	0.0039	0.0036	0.018	0.1394	0.0121	0.0192	0.0088	0.0923	0.0192	0.0089	0.0029	0.0029	0.0962	0.0836	0.0102	0.0073	0.0084	0.027	0.0085	0.0166	0.1574
7	rs11773640	71213301	1.24	0.175701215111077	3.58	0.0378489131480559	0.212321849803633	1.79901613748091	0.1416	0.0744	0.0067	0.0034	0.0234	0.0043	0.004	0.0179	0.1378	0.0124	0.0194	0.0094	0.0899	0.0196	0.0092	0.0036	0.0034	0.0965	0.082	0.0096	0.0072	0.0088	0.0276	0.0093	0.017	0.1573
7	rs10807737	71213948	1.23	0.19861485684188	3.58	0.0378489131480559	0.263374183897898	2.07597410857989	0.1415	0.0742	0.0067	0.0035	0.0234	0.0044	0.004	0.0178	0.1373	0.0124	0.0193	0.0095	0.0894	0.0196	0.0093	0.0038	0.0036	0.0964	0.0816	0.0097	0.0072	0.0089	0.0278	0.0095	0.0171	0.1572
7	rs16869539	71214160	1.23	0.19861485684188	3.58	0.0378489131480559	0.218171076521021	1.87234997616758	0.1415	0.0741	0.0068	0.0035	0.0235	0.0044	0.0041	0.0179	0.1371	0.0124	0.0194	0.0095	0.0892	0.0195	0.0093	0.0039	0.0037	0.0964	0.0816	0.0097	0.0073	0.009	0.0278	0.0095	0.0171	0.1572
7	rs75481451	71219529	1.22	0.223600634562227	3.58	0.0378489131480559	0.155224788984115	1.43073354896245	0.1399	0.0734	0.0069	0.0043	0.0242	0.0045	0.0042	0.0179	0.1384	0.0132	0.018	0.0096	0.0848	0.0205	0.0097	0.0044	0.0044	0.0954	0.0823	0.0105	0.0074	0.0089	0.0286	0.0098	0.0174	0.1565
7	rs75338297	71226823	1.22	0.223600634562227	3.57	0.0407165604515682	0.12922477784333	1.32717560906787	0.1399	0.0734	0.0069	0.0043	0.0242	0.0045	0.0041	0.0179	0.1384	0.0132	0.018	0.0096	0.0847	0.0205	0.0097	0.0044	0.0044	0.0954	0.0823	0.0105	0.0074	0.009	0.0286	0.0098	0.0174	0.1565
7	rs10240715	71228015	1.22	0.223600634562227	3.57	0.0407165604515682	0.133488816549037	1.30531180043913	0.1399	0.0734	0.0069	0.0044	0.0242	0.0045	0.0042	0.0179	0.1384	0.0131	0.018	0.0096	0.0847	0.0205	0.0098	0.0044	0.0044	0.0954	0.0823	0.0105	0.0074	0.009	0.0286	0.0098	0.0174	0.1565
7	rs4719176	71232125	1.22	0.223600634562227	3.57	0.0407165604515682	0.140580561636754	1.35146509850724	0.1399	0.0734	0.0069	0.0044	0.0242	0.0045	0.0042	0.0179	0.1384	0.0131	0.018	0.0096	0.0847	0.0204	0.0098	0.0044	0.0044	0.0954	0.0823	0.0105	0.0074	0.009	0.0287	0.0098	0.0174	0.1565
7	rs79987773	71248317	1.21	0.250745108472337	3.57	0.0407165604515682	0.144128639954004	1.26494495697695	0.1411	0.0734	0.0072	0.0045	0.0241	0.0045	0.0043	0.018	0.1375	0.0132	0.0181	0.0097	0.0844	0.0207	0.01	0.0046	0.0048	0.0936	0.082	0.0109	0.0073	0.0093	0.0287	0.0099	0.0175	0.1562
7	rs736145	71253041	1.21	0.250745108472337	3.57	0.0407165604515682	0.113557718850629	1.08250141991997	0.1412	0.0734	0.0072	0.0045	0.0241	0.0045	0.0043	0.018	0.1375	0.0132	0.0181	0.0097	0.0844	0.0207	0.01	0.0046	0.0048	0.0935	0.082	0.0109	0.0073	0.0093	0.0287	0.0099	0.0175	0.1562
7	rs6977083	71255458	1.2	0.280131383133392	3.57	0.0407165604515682	0.123718160981222	1.15983066021685	0.1413	0.0738	0.0071	0.0045	0.0241	0.0045	0.0043	0.0182	0.1377	0.0132	0.0181	0.0097	0.084	0.0206	0.01	0.0046	0.0048	0.0933	0.0816	0.011	0.0073	0.0093	0.0286	0.0099	0.0175	0.1562
7	rs77368359	71259768	1.2	0.280131383133392	3.57	0.0407165604515682	0.183524665499073	1.02544768881663	0.143	0.0776	0.0069	0.0043	0.0243	0.0044	0.004	0.0186	0.1356	0.0135	0.0185	0.0097	0.0831	0.0214	0.0099	0.0046	0.0045	0.0909	0.0815	0.0113	0.0068	0.0095	0.0296	0.0095	0.0175	0.1547
7	rs57159284	71265111	1.19	0.311838986457593	3.57	0.0407165604515682	0.163876236244343	0.857103820048096	0.1433	0.0784	0.0069	0.0042	0.0243	0.0043	0.0039	0.0187	0.1353	0.0136	0.0187	0.0097	0.083	0.0215	0.0099	0.0046	0.0045	0.0904	0.0815	0.0114	0.0068	0.0095	0.0298	0.0095	0.0175	0.1544
7	rs13228423	71275821	1.19	0.311838986457593	3.57	0.0407165604515682	0.152113880507689	0.547352863354376	0.1435	0.0783	0.0069	0.0042	0.0244	0.0047	0.0039	0.0187	0.1348	0.0137	0.0187	0.0096	0.0833	0.0216	0.0099	0.0046	0.0043	0.0902	0.0815	0.0115	0.0067	0.0095	0.0299	0.0095	0.0176	0.1548
7	rs12699096	71275874	1.19	0.311838986457593	3.57	0.0407165604515682	0.152513197490841	0.5508602712543	0.1434	0.0783	0.0069	0.0042	0.0244	0.0047	0.0039	0.0187	0.1348	0.0137	0.0187	0.0096	0.0833	0.0216	0.0099	0.0046	0.0043	0.0902	0.0815	0.0115	0.0067	0.0095	0.0299	0.0095	0.0176	0.1548
7	rs16869567	71277518	1.19	0.311838986457593	3.57	0.0407165604515682	0.151715182760722	0.559018603811544	0.1433	0.0784	0.0069	0.0042	0.0243	0.0046	0.0038	0.0186	0.1344	0.0137	0.0187	0.0096	0.0832	0.0216	0.0098	0.0045	0.0043	0.0904	0.0817	0.0115	0.0067	0.0095	0.0298	0.0094	0.0176	0.1552
7	rs35079241	71278326	1.18	0.345943801679723	3.58	0.0378489131480559	0.169525341088309	0.527675634173482	0.1433	0.0786	0.0069	0.0042	0.0243	0.005	0.004	0.0186	0.1344	0.0137	0.0188	0.0096	0.0831	0.0216	0.0098	0.0046	0.0044	0.0904	0.0808	0.0115	0.0067	0.0095	0.0299	0.0094	0.0176	0.1552
7	rs74860216	71289780	1.18	0.345943801679723	3.58	0.0378489131480559	0.202889440909401	0.511899009041047	0.1456	0.0794	0.0067	0.0041	0.0241	0.0049	0.0039	0.0183	0.1335	0.0138	0.0187	0.0098	0.0819	0.0216	0.0097	0.0043	0.0043	0.0894	0.0816	0.0113	0.0067	0.0095	0.0303	0.0091	0.0178	0.1556
7	rs117383073	71298681	1.18	0.345943801679723	3.58	0.0378489131480559	0.260296165624516	0.529760417885937	0.1469	0.0799	0.0067	0.0041	0.024	0.0048	0.0038	0.018	0.1329	0.0139	0.0187	0.0099	0.081	0.0216	0.0098	0.0041	0.0043	0.0887	0.082	0.0112	0.0067	0.0095	0.0306	0.0092	0.0179	0.1558
7	rs2867517	71301495	1.18	0.345943801679723	3.56	0.0437561662613372	0.271893829052115	0.54301136817951	0.1471	0.0799	0.0066	0.0041	0.024	0.0048	0.0038	0.018	0.1328	0.0139	0.0188	0.01	0.081	0.0216	0.0098	0.004	0.0043	0.0886	0.0821	0.0112	0.0067	0.0096	0.0306	0.0091	0.018	0.1557
7	rs6460692	71332886	1.18	0.345943801679723	3.56	0.0437561662613372	0.374631814912959	0.487646580298748	0.1501	0.0808	0.0065	0.004	0.0236	0.0044	0.0034	0.0174	0.1329	0.014	0.0185	0.0101	0.0789	0.0215	0.0098	0.0034	0.0041	0.0877	0.0842	0.011	0.0063	0.0095	0.0308	0.0086	0.018	0.1566
7	rs35303282	71333786	1.18	0.345943801679723	3.56	0.0437561662613372	0.374467847481302	0.484109577421359	0.1501	0.0808	0.0065	0.004	0.0236	0.0044	0.0034	0.0174	0.1329	0.014	0.0185	0.0101	0.0789	0.0215	0.0098	0.0034	0.0041	0.0877	0.0842	0.011	0.0063	0.0095	0.0308	0.0086	0.018	0.1566
7	rs62459053	71335961	1.18	0.345943801679723	3.56	0.0437561662613372	0.376054397054912	0.48247935475958	0.1502	0.0808	0.0065	0.004	0.0236	0.0044	0.0034	0.0174	0.1329	0.014	0.0185	0.0101	0.0789	0.0215	0.0098	0.0034	0.0041	0.0877	0.0843	0.011	0.0063	0.0095	0.0308	0.0086	0.018	0.1566
7	rs117080968	71336606	1.18	0.345943801679723	3.56	0.0437561662613372	0.376766717270772	0.482207788969867	0.1502	0.0809	0.0065	0.004	0.0236	0.0044	0.0034	0.0174	0.1329	0.014	0.0185	0.0101	0.0788	0.0215	0.0098	0.0034	0.0041	0.0876	0.0843	0.011	0.0063	0.0095	0.0308	0.0086	0.018	0.1566
7	rs67473470	71339763	1.18	0.345943801679723	3.56	0.0437561662613372	0.38942674591938	0.496791526453984	0.1504	0.0809	0.0065	0.0039	0.0236	0.0044	0.0033	0.0174	0.1329	0.014	0.0184	0.0101	0.0787	0.0215	0.0098	0.0033	0.0041	0.0876	0.0844	0.011	0.0063	0.0095	0.0308	0.0086	0.018	0.1567
7	rs75713920	71348482	1.18	0.345943801679723	3.56	0.0437561662613372	0.398285018580878	0.518112232096857	0.1507	0.081	0.0065	0.0039	0.0236	0.0044	0.0033	0.0173	0.1329	0.014	0.0184	0.0101	0.0786	0.0215	0.0098	0.0033	0.0041	0.0876	0.0845	0.011	0.0062	0.0094	0.0308	0.0085	0.018	0.1568
7	rs35341095	71348841	1.18	0.345943801679723	3.56	0.0437561662613372	0.399074771558657	0.521572161333961	0.1507	0.081	0.0065	0.0039	0.0236	0.0044	0.0033	0.0173	0.1329	0.014	0.0184	0.0101	0.0786	0.0215	0.0098	0.0033	0.0041	0.0876	0.0845	0.011	0.0062	0.0094	0.0308	0.0085	0.018	0.1568
7	rs117337301	71356132	1.17	0.382518045708746	3.56	0.0437561662613372	0.373757744457535	0.5164535257549	0.1509	0.081	0.0065	0.0039	0.0236	0.0043	0.0033	0.0173	0.133	0.014	0.0184	0.0101	0.0786	0.0214	0.0097	0.0033	0.0041	0.0876	0.0846	0.0109	0.0062	0.0094	0.0308	0.0085	0.018	0.157
7	rs6973743	71360451	1.17	0.382518045708746	3.56	0.0437561662613372	0.363996232690951	0.519772275777641	0.151	0.0811	0.0065	0.0038	0.0235	0.0042	0.0033	0.0173	0.1331	0.014	0.0184	0.0101	0.0785	0.0214	0.0096	0.0033	0.0041	0.0876	0.0847	0.0109	0.0062	0.0094	0.0308	0.0085	0.018	0.1571
7	rs726469	71361261	1.17	0.382518045708746	3.56	0.0437561662613372	0.393899387710569	0.699523044921584	0.1513	0.0813	0.0065	0.0038	0.0235	0.0042	0.0033	0.0172	0.1332	0.014	0.0184	0.0101	0.0783	0.0214	0.0096	0.0033	0.004	0.0877	0.0848	0.0109	0.0061	0.0093	0.0309	0.0084	0.0179	0.1573
7	rs6946044	71362200	1.17	0.382518045708746	3.55	0.0469746249181148	0.392610862121843	0.734769120196262	0.1513	0.081	0.0065	0.0038	0.0235	0.0041	0.0033	0.0172	0.133	0.014	0.0184	0.0102	0.0784	0.0214	0.0096	0.0032	0.004	0.0874	0.0855	0.0109	0.0061	0.0094	0.0309	0.0085	0.0179	0.1573
7	rs34603271	71364797	1.17	0.382518045708746	3.55	0.0469746249181148	0.373648558787185	0.732217422204701	0.1511	0.0809	0.0065	0.0038	0.0235	0.0041	0.0033	0.0172	0.1328	0.014	0.0184	0.0102	0.0784	0.0214	0.0096	0.0032	0.004	0.0874	0.0857	0.0109	0.0061	0.0093	0.031	0.0084	0.0179	0.1576
7	rs17144119	71383657	1.18	0.345943801679723	3.55	0.0469746249181148	0.322675018439162	0.594370863745082	0.1514	0.081	0.0065	0.0037	0.0234	0.0041	0.0032	0.0171	0.1329	0.0139	0.0183	0.0101	0.0784	0.0213	0.0094	0.0032	0.0039	0.0877	0.086	0.0109	0.0061	0.0093	0.0311	0.0083	0.0179	0.1579
7	rs16869862	71388701	1.17	0.382518045708746	3.54	0.0503789001912993	0.28708446169259	0.424507045221054	0.1525	0.0814	0.0064	0.0034	0.023	0.0038	0.003	0.0169	0.1331	0.0137	0.018	0.0097	0.0784	0.0208	0.0087	0.0028	0.0033	0.0889	0.0873	0.0108	0.0059	0.0093	0.0313	0.0079	0.0181	0.1587
7	rs11766496	71388850	1.18	0.345943801679723	3.55	0.0469746249181148	0.30047127390394	0.437424868728634	0.1528	0.0811	0.0064	0.0033	0.0229	0.0038	0.0029	0.0169	0.1332	0.0137	0.018	0.0096	0.0783	0.0207	0.0086	0.0028	0.0032	0.0888	0.0878	0.0108	0.0058	0.0092	0.0314	0.0078	0.0181	0.1593
7	rs61148427	71393694	1.19	0.311838986457593	3.55	0.0469746249181148	0.34450393215242	0.241758495810501	0.1554	0.082	0.0061	0.0032	0.0228	0.0036	0.0026	0.0165	0.133	0.0132	0.0182	0.0088	0.0782	0.0199	0.008	0.0022	0.0026	0.0891	0.0885	0.0109	0.0057	0.009	0.0317	0.0077	0.0175	0.1606
7	rs1075042	71395150	1.19	0.311838986457593	3.54	0.0503789001912993	0.392666840676126	0.317170368243561	0.1556	0.0822	0.0061	0.0032	0.0228	0.0036	0.0026	0.0165	0.133	0.0132	0.0182	0.0087	0.0782	0.0198	0.008	0.0022	0.0026	0.0892	0.0884	0.0109	0.0057	0.0091	0.0318	0.0077	0.0175	0.1606
7	rs6961327	71396641	1.19	0.311838986457593	3.54	0.0503789001912993	0.384481271638392	0.31971217204012	0.1557	0.0822	0.0061	0.0032	0.0228	0.0035	0.0026	0.0165	0.133	0.0131	0.0182	0.0087	0.0782	0.0198	0.008	0.0022	0.0026	0.0893	0.0885	0.0109	0.0057	0.009	0.0318	0.0077	0.0174	0.1606
7	rs1859552	71400441	1.2	0.280131383133392	3.54	0.0503789001912993	0.367560128695766	0.358412827821463	0.1561	0.0822	0.006	0.003	0.0228	0.0034	0.0026	0.0159	0.1335	0.0131	0.0182	0.0086	0.0782	0.0197	0.0079	0.002	0.0025	0.0896	0.0891	0.0109	0.0057	0.009	0.0318	0.0077	0.0171	0.1607
7	rs6944338	71409919	1.21	0.250745108472337	3.54	0.0503789001912993	0.311841512322641	0.33055052134731	0.1567	0.0824	0.0059	0.0026	0.0227	0.0029	0.0024	0.0157	0.1355	0.0129	0.0178	0.0082	0.0781	0.0189	0.0079	0.0019	0.0022	0.0896	0.0899	0.011	0.0057	0.0092	0.0323	0.0077	0.0168	0.1607
7	rs17426790	71410975	1.21	0.250745108472337	3.54	0.0503789001912993	0.309856660511836	0.325300772011758	0.1567	0.0824	0.0059	0.0026	0.0227	0.0029	0.0024	0.0157	0.1355	0.0129	0.0178	0.0082	0.0781	0.0189	0.0079	0.0019	0.0022	0.0896	0.0899	0.011	0.0057	0.0092	0.0323	0.0077	0.0168	0.1607
7	rs17426915	71413328	1.21	0.250745108472337	3.54	0.0503789001912993	0.310401828452346	0.299904604025761	0.1567	0.0824	0.0059	0.0026	0.0227	0.0029	0.0024	0.0157	0.1355	0.0128	0.0178	0.0082	0.0781	0.0189	0.0079	0.0019	0.0022	0.0895	0.0899	0.011	0.0057	0.0092	0.0322	0.0077	0.0168	0.1607
7	rs10243500	71417519	1.21	0.250745108472337	3.54	0.0503789001912993	0.299351408123875	0.336562607807893	0.1567	0.0824	0.0059	0.0026	0.0226	0.0028	0.0024	0.0158	0.1355	0.0128	0.0178	0.0081	0.0783	0.0188	0.0079	0.0019	0.0022	0.0895	0.09	0.011	0.0057	0.0092	0.0323	0.0077	0.0168	0.1607
7	rs80327083	71417594	1.21	0.250745108472337	3.54	0.0503789001912993	0.297894049922907	0.33496449097656	0.1567	0.0824	0.0059	0.0026	0.0226	0.0028	0.0024	0.0158	0.1355	0.0128	0.0178	0.0081	0.0783	0.0188	0.0079	0.0019	0.0022	0.0895	0.09	0.011	0.0057	0.0092	0.0323	0.0077	0.0168	0.1607
7	rs4719197	71430789	1.24	0.175701215111077	3.54	0.0503789001912993	0.239043542438442	0.175653502228685	0.1582	0.083	0.0059	0.0021	0.0219	0.0023	0.0022	0.0167	0.1348	0.0119	0.0176	0.0074	0.0789	0.0174	0.0074	0.0016	0.0021	0.0903	0.0922	0.0114	0.0054	0.0088	0.0327	0.0068	0.0168	0.1617
7	rs4717623	71434369	1.24	0.175701215111077	3.54	0.0503789001912993	0.244459814397125	0.172364936005545	0.1582	0.0831	0.0059	0.0021	0.0219	0.0023	0.0022	0.0167	0.1347	0.0119	0.0176	0.0073	0.0788	0.0174	0.0074	0.0016	0.0021	0.0903	0.0923	0.0114	0.0053	0.0087	0.0327	0.0067	0.0169	0.1617
7	rs76525311	71435219	1.24	0.175701215111077	3.56	0.0437561662613372	0.245201589948561	0.175253740160843	0.1582	0.0831	0.0059	0.0021	0.0219	0.0023	0.0022	0.0167	0.1347	0.0119	0.0176	0.0073	0.0788	0.0174	0.0074	0.0016	0.0021	0.0903	0.0923	0.0114	0.0053	0.0087	0.0327	0.0067	0.0169	0.1617
7	rs917209	71443802	1.24	0.175701215111077	3.56	0.0437561662613372	0.255314036132419	0.212025115407656	0.1583	0.0832	0.006	0.0021	0.0219	0.0023	0.0022	0.0168	0.1348	0.0118	0.0176	0.0072	0.0788	0.0173	0.0074	0.0016	0.0021	0.0902	0.0925	0.0113	0.0053	0.0087	0.0326	0.0067	0.0169	0.1617
7	rs73187044	71447015	1.24	0.175701215111077	3.56	0.0437561662613372	0.249193269320971	0.185239708348714	0.1584	0.0832	0.006	0.0021	0.0219	0.0023	0.0022	0.0168	0.1348	0.0118	0.0176	0.0072	0.0788	0.0173	0.0073	0.0016	0.0021	0.0902	0.0925	0.0113	0.0053	0.0087	0.0327	0.0067	0.0169	0.1617
7	rs76869357	71451694	1.24	0.175701215111077	3.58	0.0378489131480559	0.246513618983958	0.17276239914048	0.1584	0.0832	0.006	0.002	0.0219	0.0023	0.0022	0.0169	0.1348	0.0117	0.0176	0.0072	0.0788	0.0173	0.0072	0.0016	0.0021	0.0902	0.0925	0.0114	0.0053	0.0086	0.0328	0.0067	0.0169	0.1617
7	rs10265141	71480281	1.24	0.175701215111077	3.58	0.0378489131480559	0.255894815495223	0.180777988392903	0.1586	0.0833	0.006	0.0019	0.022	0.0023	0.0021	0.0171	0.1348	0.0116	0.0175	0.007	0.0788	0.0173	0.0068	0.0017	0.0021	0.0903	0.0925	0.0115	0.0054	0.0085	0.0332	0.0066	0.0169	0.1619
7	rs844796	71482823	1.24	0.175701215111077	3.58	0.0378489131480559	0.258000563536787	0.199158311975777	0.1583	0.0834	0.006	0.0019	0.022	0.0023	0.0021	0.0172	0.1347	0.0116	0.0175	0.007	0.0789	0.0173	0.0068	0.0018	0.002	0.0903	0.0929	0.0115	0.0054	0.0085	0.0332	0.0066	0.0169	0.1617
7	rs76849145	71489945	1.25	0.154769873779188	3.58	0.0378489131480559	0.255939520660433	0.16722706395609	0.1575	0.0835	0.006	0.0018	0.0219	0.0022	0.0021	0.0172	0.1348	0.0115	0.0175	0.0069	0.0793	0.0172	0.0067	0.0019	0.002	0.0907	0.0931	0.0116	0.0053	0.0084	0.0334	0.0065	0.0168	0.1615
7	rs79594379	71490501	1.25	0.154769873779188	3.58	0.0378489131480559	0.258584665509436	0.169394149205701	0.1576	0.0835	0.006	0.0018	0.0219	0.0022	0.0021	0.0172	0.1348	0.0115	0.0175	0.0069	0.0793	0.0172	0.0067	0.0019	0.002	0.0907	0.0931	0.0116	0.0053	0.0084	0.0334	0.0065	0.0168	0.1614
7	rs844673	71500874	1.25	0.154769873779188	3.58	0.0378489131480559	0.27756165211006	0.160494171036998	0.1563	0.0838	0.0058	0.0016	0.0218	0.0022	0.0021	0.0172	0.135	0.0113	0.0175	0.0068	0.0799	0.0172	0.0067	0.002	0.0021	0.0914	0.0936	0.0118	0.0053	0.0084	0.0337	0.0063	0.0168	0.1611
7	rs4717625	71508645	1.25	0.154769873779188	3.61	0.0302100043965568	0.288084339046057	0.128709003578474	0.1562	0.0839	0.0057	0.0016	0.0218	0.0021	0.0021	0.0172	0.1351	0.0112	0.0175	0.0067	0.0801	0.0172	0.0067	0.002	0.0021	0.0916	0.0937	0.0118	0.0052	0.0083	0.0338	0.0062	0.0168	0.1611
7	rs17144290	71512695	1.26	0.135727966888585	3.61	0.0302100043965568	0.296973010799114	0.135570888800064	0.156	0.084	0.0057	0.0015	0.0218	0.0021	0.0021	0.0172	0.1352	0.0112	0.0174	0.0066	0.0801	0.0172	0.0066	0.002	0.0021	0.0918	0.0937	0.0118	0.0052	0.0082	0.0339	0.0062	0.0168	0.161
7	rs10277807	71513381	1.26	0.135727966888585	3.61	0.0302100043965568	0.31015396216658	0.15433717567609	0.1559	0.084	0.0057	0.0015	0.0218	0.0021	0.0021	0.0172	0.1353	0.0112	0.0174	0.0066	0.0802	0.0172	0.0067	0.002	0.0021	0.0919	0.0938	0.0118	0.0052	0.0082	0.034	0.0061	0.0168	0.161
7	rs7778656	71520206	1.26	0.135727966888585	3.62	0.0279629416485042	0.3437190092902	0.145170903389879	0.1558	0.0846	0.0058	0.0015	0.0217	0.0022	0.0021	0.0172	0.1356	0.011	0.0173	0.0063	0.0808	0.0174	0.0066	0.0019	0.0021	0.0909	0.0936	0.0117	0.0052	0.0081	0.0342	0.006	0.0168	0.1612
7	rs76063856	71520209	1.26	0.135727966888585	3.62	0.0279629416485042	0.343666714050095	0.145077461714473	0.1558	0.0846	0.0058	0.0015	0.0217	0.0022	0.0021	0.0172	0.1356	0.011	0.0173	0.0063	0.0808	0.0174	0.0066	0.0019	0.0021	0.0909	0.0936	0.0117	0.0052	0.0081	0.0342	0.006	0.0168	0.1612
7	rs113180433	71523620	1.26	0.135727966888585	3.62	0.0279629416485042	0.373866946382378	0.137032169980304	0.1553	0.0854	0.0058	0.0014	0.0217	0.0021	0.002	0.0171	0.1354	0.0111	0.0172	0.0062	0.0812	0.0175	0.0064	0.0019	0.0021	0.0913	0.0935	0.0117	0.0052	0.008	0.0345	0.0059	0.0169	0.1609
7	rs117296563	71523632	1.26	0.135727966888585	3.62	0.0279629416485042	0.376109166564785	0.136574902417033	0.1552	0.0854	0.0058	0.0014	0.0217	0.0021	0.002	0.0171	0.1354	0.0111	0.0172	0.0062	0.0813	0.0175	0.0064	0.0019	0.0021	0.0913	0.0935	0.0117	0.0052	0.008	0.0345	0.0059	0.0169	0.1608
7	rs10251795	71527729	1.27	0.118479912290321	3.62	0.0279629416485042	0.417628908045389	0.150816995741665	0.1548	0.086	0.0058	0.0013	0.0217	0.0021	0.0019	0.017	0.1352	0.0111	0.0172	0.0061	0.0817	0.0176	0.0062	0.0018	0.0021	0.0916	0.0933	0.0117	0.0053	0.0079	0.0348	0.0058	0.0169	0.1605
7	rs844756	71529475	1.27	0.118479912290321	3.62	0.0279629416485042	0.39423587508606	0.172166323934022	0.1547	0.0861	0.0059	0.0013	0.0217	0.0021	0.0019	0.017	0.1352	0.0111	0.0172	0.0061	0.0817	0.0177	0.0062	0.0018	0.0021	0.0916	0.0933	0.0118	0.0054	0.0079	0.0349	0.0058	0.0167	0.1605
7	rs844752	71536350	1.27	0.118479912290321	3.62	0.0279629416485042	0.435777440793081	0.227659807517001	0.1545	0.0864	0.0058	0.0012	0.0214	0.002	0.0018	0.0169	0.1348	0.0111	0.0172	0.0061	0.0819	0.0178	0.0062	0.0018	0.0021	0.092	0.093	0.0118	0.0055	0.0079	0.035	0.0061	0.0168	0.1607
7	rs73124374	71552515	1.28	0.102927797709035	3.63	0.0258547100235892	0.469293911010964	0.274098063617507	0.1541	0.0865	0.0058	0.0011	0.0214	0.002	0.0017	0.0168	0.135	0.0111	0.0171	0.0059	0.0814	0.0176	0.0065	0.0017	0.002	0.0931	0.0927	0.0116	0.0056	0.0077	0.0351	0.0061	0.0166	0.1612
7	rs10252717	71552621	1.28	0.102927797709035	3.63	0.0258547100235892	0.470334090155122	0.268447995414765	0.154	0.0865	0.0058	0.0011	0.0214	0.002	0.0017	0.0168	0.1351	0.0111	0.0171	0.0059	0.0814	0.0176	0.0065	0.0018	0.002	0.0931	0.0926	0.0116	0.0056	0.0077	0.0351	0.0061	0.0166	0.1612
7	rs78560180	71556915	1.28	0.102927797709035	3.63	0.0258547100235892	0.469171610709089	0.256578203829785	0.154	0.0865	0.0058	0.0011	0.0214	0.002	0.0017	0.0168	0.1351	0.0111	0.0171	0.0059	0.0814	0.0176	0.0065	0.0018	0.002	0.0931	0.0926	0.0116	0.0056	0.0077	0.0352	0.0061	0.0166	0.1612
7	rs844716	71561310	1.28	0.102927797709035	3.63	0.0258547100235892	0.46849923653444	0.251156942551563	0.154	0.0865	0.0058	0.0011	0.0214	0.002	0.0017	0.0168	0.1351	0.0111	0.0171	0.0059	0.0814	0.0176	0.0065	0.0018	0.002	0.0931	0.0926	0.0116	0.0056	0.0077	0.0352	0.0061	0.0166	0.1612
7	rs860014	71568623	1.28	0.102927797709035	3.62	0.0279629416485042	0.465266201934974	0.258166256845723	0.1541	0.0864	0.0058	0.0011	0.0214	0.002	0.0017	0.0168	0.1351	0.0111	0.0171	0.0059	0.0814	0.0176	0.0066	0.0018	0.002	0.0931	0.0925	0.0116	0.0056	0.0077	0.0352	0.0061	0.0166	0.1612
7	rs79788848	71585134	1.28	0.102927797709035	3.62	0.0279629416485042	0.456416641503866	0.217160279196102	0.154	0.0864	0.0058	0.0011	0.0214	0.002	0.0017	0.0168	0.1351	0.0111	0.0171	0.0058	0.0813	0.0177	0.0067	0.0018	0.0021	0.0933	0.0923	0.0117	0.0057	0.0076	0.0353	0.0062	0.0164	0.1611
7	rs2867603	71598202	1.28	0.102927797709035	3.62	0.0279629416485042	0.449864029468095	0.221146125014922	0.1539	0.0864	0.0057	0.0011	0.0213	0.0021	0.0017	0.0168	0.1351	0.0112	0.0172	0.0058	0.0812	0.0177	0.0067	0.0018	0.0021	0.0935	0.0921	0.0118	0.0058	0.0076	0.0353	0.0062	0.0164	0.1611
7	rs6970190	71603177	1.28	0.102927797709035	3.62	0.0279629416485042	0.449923933844168	0.217912532524193	0.1539	0.0864	0.0057	0.0011	0.0213	0.0021	0.0017	0.0168	0.1351	0.0112	0.0172	0.0058	0.0812	0.0177	0.0067	0.0018	0.0021	0.0935	0.0921	0.0118	0.0058	0.0076	0.0353	0.0062	0.0164	0.1611
7	rs11767811	71620988	1.28	0.102927797709035	3.62	0.0279629416485042	0.451302815533959	0.197490935376737	0.1539	0.0864	0.0057	0.0011	0.0213	0.0021	0.0017	0.0167	0.1351	0.0112	0.0172	0.0058	0.0811	0.0178	0.0067	0.0018	0.0021	0.0936	0.092	0.0118	0.0058	0.0076	0.0353	0.0061	0.0164	0.1611
7	rs118004957	71633246	1.29	0.0889718392940509	3.62	0.0279629416485042	0.451782912088207	0.201772997176456	0.1538	0.0864	0.0057	0.0011	0.0213	0.0021	0.0017	0.0167	0.1351	0.0112	0.0172	0.0058	0.0811	0.0178	0.0067	0.0018	0.0021	0.0936	0.092	0.0118	0.0058	0.0076	0.0353	0.0061	0.0164	0.161
7	rs78948681	71638559	1.29	0.0889718392940509	3.62	0.0279629416485042	0.451662864462887	0.204609657644606	0.1538	0.0864	0.0057	0.0011	0.0213	0.0021	0.0017	0.0167	0.1351	0.0112	0.0172	0.0058	0.0811	0.0178	0.0067	0.0019	0.0021	0.0936	0.092	0.0118	0.0058	0.0076	0.0353	0.0061	0.0164	0.161
7	rs76692059	71648432	1.29	0.0889718392940509	3.62	0.0279629416485042	0.456839038540003	0.201877822249935	0.1537	0.0864	0.0057	0.0012	0.0213	0.0021	0.0017	0.0168	0.1351	0.0112	0.0173	0.0058	0.081	0.0178	0.0067	0.0019	0.0021	0.0937	0.0918	0.0118	0.0059	0.0075	0.0354	0.0061	0.0165	0.161
7	rs16869610	71650166	1.29	0.0889718392940509	3.62	0.0279629416485042	0.459256404748934	0.204399081077955	0.1537	0.0864	0.0057	0.0012	0.0213	0.0022	0.0017	0.0168	0.1351	0.0112	0.0173	0.0058	0.081	0.0178	0.0067	0.0019	0.0022	0.0938	0.0918	0.0118	0.0059	0.0075	0.0354	0.0061	0.0165	0.161
7	rs118068909	71654264	1.29	0.0889718392940509	3.62	0.0279629416485042	0.441694214094478	0.18330847945307	0.1535	0.0865	0.0058	0.0012	0.0213	0.0022	0.0017	0.0168	0.1351	0.0112	0.0173	0.0058	0.0809	0.0179	0.0067	0.0019	0.0022	0.0938	0.0918	0.0118	0.0059	0.0075	0.0354	0.0061	0.0165	0.161
7	rs73141572	71658594	1.29	0.0889718392940509	3.62	0.0279629416485042	0.436662444664251	0.177958244314392	0.1534	0.0865	0.0058	0.0012	0.0212	0.0022	0.0017	0.0168	0.135	0.0112	0.0173	0.0058	0.0809	0.018	0.0067	0.002	0.0022	0.0938	0.0918	0.0119	0.0059	0.0075	0.0354	0.0061	0.0165	0.161
7	rs116918846	71661747	1.29	0.0889718392940509	3.62	0.0279629416485042	0.437193872882355	0.182294833329687	0.1533	0.0865	0.0058	0.0012	0.0212	0.0022	0.0017	0.0168	0.135	0.0112	0.0173	0.0058	0.0808	0.018	0.0067	0.002	0.0022	0.0938	0.0918	0.0119	0.0059	0.0075	0.0354	0.0061	0.0165	0.161
7	rs13227753	71664407	1.29	0.0889718392940509	3.61	0.0302100043965568	0.437430165704245	0.186769247482587	0.1533	0.0865	0.0058	0.0012	0.0212	0.0022	0.0017	0.0168	0.135	0.0112	0.0173	0.0058	0.0808	0.018	0.0067	0.002	0.0022	0.0938	0.0917	0.0119	0.0059	0.0075	0.0354	0.0061	0.0165	0.161
7	rs117589261	71677060	1.29	0.0889718392940509	3.61	0.0302100043965568	0.425168481013707	0.19988926986268	0.1527	0.0866	0.0058	0.0013	0.0215	0.0022	0.0017	0.0169	0.1349	0.0113	0.0173	0.0058	0.0806	0.018	0.0066	0.0021	0.0022	0.0939	0.0917	0.0119	0.0059	0.0075	0.0355	0.0061	0.0166	0.161
7	rs577091	71678256	1.3	0.0765109106342586	3.61	0.0302100043965568	0.435246864501016	0.231487736252763	0.1523	0.0866	0.0058	0.0013	0.0216	0.0022	0.0017	0.017	0.1348	0.0114	0.0173	0.0058	0.0804	0.0181	0.0066	0.0021	0.0023	0.094	0.0916	0.012	0.0059	0.0074	0.0355	0.0061	0.0166	0.161
7	rs17502576	71678619	1.3	0.0765109106342586	3.61	0.0302100043965568	0.444071943725991	0.234014448019754	0.1523	0.0867	0.0058	0.0013	0.0217	0.0022	0.0017	0.0171	0.1346	0.0114	0.0173	0.0057	0.0804	0.0181	0.0066	0.0021	0.0023	0.0939	0.0916	0.0122	0.0059	0.0074	0.0356	0.0061	0.0165	0.1609
7	rs74758987	71684747	1.3	0.0765109106342586	3.61	0.0302100043965568	0.417397986553619	0.225699239170223	0.1523	0.0867	0.0059	0.0014	0.0218	0.0022	0.0018	0.0171	0.1338	0.0117	0.0175	0.0058	0.0809	0.0181	0.0065	0.0022	0.0024	0.0934	0.0916	0.0123	0.0059	0.0072	0.0359	0.006	0.0165	0.1608
7	rs116973294	71701603	1.3	0.0765109106342586	3.61	0.0302100043965568	0.409813347645602	0.221686572135252	0.1523	0.0867	0.0059	0.0014	0.0218	0.0022	0.0018	0.0171	0.1337	0.0117	0.0175	0.0058	0.0809	0.0181	0.0064	0.0022	0.0024	0.0933	0.0917	0.0123	0.0059	0.0072	0.0359	0.0059	0.0165	0.1608
7	rs75526250	71702971	1.3	0.0765109106342586	3.61	0.0302100043965568	0.409813347645602	0.222119240298046	0.1523	0.0867	0.0059	0.0014	0.0218	0.0022	0.0018	0.0171	0.1337	0.0117	0.0175	0.0058	0.0809	0.0181	0.0064	0.0022	0.0024	0.0933	0.0917	0.0123	0.0059	0.0072	0.0359	0.0059	0.0165	0.1608
7	rs117185122	71704898	1.3	0.0765109106342586	3.61	0.0302100043965568	0.410042163756324	0.22157844819789	0.1523	0.0867	0.0059	0.0014	0.0218	0.0022	0.0018	0.0171	0.1337	0.0117	0.0175	0.0058	0.0809	0.0181	0.0064	0.0022	0.0024	0.0933	0.0917	0.0123	0.0059	0.0072	0.0359	0.0059	0.0165	0.1608
7	rs495016	71711067	1.3	0.0765109106342586	3.61	0.0302100043965568	0.40918443294666	0.241424953590957	0.1523	0.0867	0.0059	0.0014	0.0219	0.0022	0.0018	0.0171	0.1336	0.0117	0.0175	0.0058	0.081	0.0181	0.0064	0.0022	0.0024	0.0933	0.0917	0.0123	0.0059	0.0072	0.036	0.0059	0.0165	0.1608
7	rs17503630	71711605	1.3	0.0765109106342586	3.6	0.0326023165839827	0.409355907189385	0.241424953590957	0.1523	0.0867	0.0059	0.0014	0.0219	0.0022	0.0018	0.0171	0.1336	0.0117	0.0175	0.0058	0.081	0.0181	0.0064	0.0022	0.0024	0.0933	0.0917	0.0123	0.0059	0.0072	0.036	0.0059	0.0165	0.1608
7	rs2677276	71714392	1.3	0.0765109106342586	3.6	0.0326023165839827	0.407813934012731	0.238872697788585	0.1523	0.0867	0.0059	0.0014	0.0219	0.0022	0.0018	0.0171	0.1336	0.0117	0.0175	0.0058	0.0811	0.0181	0.0064	0.0022	0.0024	0.0933	0.0917	0.0123	0.0059	0.0072	0.036	0.0059	0.0165	0.1607
7	rs73129509	71717248	1.3	0.0765109106342586	3.6	0.0326023165839827	0.406160987685989	0.235115774492863	0.1523	0.0867	0.0059	0.0014	0.0219	0.0022	0.0018	0.0171	0.1336	0.0117	0.0175	0.0058	0.0811	0.0181	0.0064	0.0022	0.0024	0.0933	0.0917	0.0123	0.0059	0.0072	0.036	0.0059	0.0165	0.1608
7	rs13226587	71727133	1.3	0.0765109106342586	3.6	0.0326023165839827	0.409641777509282	0.242760004644919	0.1523	0.0868	0.0058	0.0014	0.0219	0.0023	0.0018	0.0172	0.1335	0.0116	0.0176	0.0058	0.0811	0.0181	0.0063	0.0023	0.0024	0.0932	0.0916	0.0123	0.0059	0.0073	0.036	0.0058	0.0165	0.1609
7	rs7782517	71730575	1.3	0.0765109106342586	3.6	0.0326023165839827	0.411015345164212	0.245101988245849	0.1523	0.0868	0.0058	0.0014	0.0219	0.0023	0.0018	0.0172	0.1335	0.0116	0.0176	0.0058	0.0811	0.0181	0.0063	0.0023	0.0024	0.0932	0.0916	0.0123	0.0059	0.0073	0.036	0.0058	0.0165	0.1609
7	rs73129558	71743519	1.3	0.0765109106342586	3.61	0.0302100043965568	0.391156833812086	0.218880969822173	0.1523	0.0868	0.0058	0.0014	0.0219	0.0023	0.0018	0.0172	0.1335	0.0117	0.0176	0.0058	0.0812	0.018	0.0063	0.0023	0.0024	0.0932	0.0917	0.0122	0.0058	0.0073	0.036	0.0058	0.0164	0.1609
7	rs12699131	71751316	1.3	0.0765109106342586	3.61	0.0302100043965568	0.379402761756163	0.224178172405594	0.1523	0.0868	0.0059	0.0015	0.0219	0.0023	0.0018	0.0172	0.1336	0.0117	0.0176	0.0058	0.0813	0.018	0.0062	0.0023	0.0024	0.0932	0.0917	0.0122	0.0058	0.0073	0.036	0.0058	0.0164	0.1608
7	rs12154550	71754006	1.3	0.0765109106342586	3.61	0.0302100043965568	0.379292740052853	0.233244511818629	0.1523	0.0868	0.0059	0.0015	0.0219	0.0023	0.0018	0.0172	0.1337	0.0117	0.0176	0.0058	0.0813	0.018	0.0062	0.0023	0.0023	0.0932	0.0917	0.0123	0.0058	0.0073	0.036	0.0058	0.0163	0.1607
7	rs117962265	71770431	1.3	0.0765109106342586	3.61	0.0302100043965568	0.313733309767436	0.241424953590957	0.1521	0.0867	0.0058	0.0015	0.022	0.0023	0.0018	0.0172	0.1342	0.0119	0.0177	0.006	0.0809	0.0181	0.0061	0.0023	0.0025	0.0931	0.0915	0.0122	0.0059	0.0073	0.036	0.0057	0.0163	0.1605
7	rs2944839	71770703	1.3	0.0765109106342586	3.61	0.0302100043965568	0.31363359123692	0.241313805565374	0.1521	0.0867	0.0058	0.0015	0.022	0.0023	0.0018	0.0172	0.1342	0.0119	0.0177	0.006	0.0809	0.0181	0.0061	0.0023	0.0025	0.0931	0.0915	0.0122	0.0059	0.0073	0.036	0.0057	0.0163	0.1605
7	rs78928669	71782460	1.3	0.0765109106342586	3.61	0.0302100043965568	0.297069890890202	0.241091558614093	0.1519	0.087	0.0059	0.0016	0.022	0.0023	0.0018	0.0173	0.1342	0.012	0.0177	0.0061	0.0808	0.0181	0.0061	0.0023	0.0025	0.0929	0.091	0.0122	0.0059	0.0073	0.0361	0.0058	0.0163	0.1605
7	rs2944822	71795592	1.3	0.0765109106342586	3.61	0.0302100043965568	0.302913418504416	0.252959970246721	0.1517	0.0873	0.0059	0.0016	0.0219	0.0023	0.0019	0.0175	0.1343	0.012	0.0177	0.0061	0.0807	0.018	0.006	0.0023	0.0025	0.0927	0.0907	0.0122	0.0059	0.0073	0.0362	0.0058	0.0163	0.1605
7	rs7786833	71805600	1.3	0.0765109106342586	3.62	0.0279629416485042	0.301495697968278	0.254088928301906	0.1517	0.0873	0.0059	0.0016	0.0219	0.0023	0.0019	0.0175	0.1343	0.012	0.0177	0.0061	0.0807	0.018	0.006	0.0023	0.0025	0.0927	0.0907	0.0122	0.0059	0.0073	0.0362	0.0058	0.0163	0.1605
7	rs117271550	71806938	1.3	0.0765109106342586	3.64	0.0238790106330393	0.300227636031881	0.252170644269592	0.1517	0.0873	0.0059	0.0016	0.0219	0.0023	0.0019	0.0175	0.1343	0.012	0.0177	0.0061	0.0806	0.018	0.006	0.0023	0.0025	0.0927	0.0907	0.0122	0.0059	0.0073	0.0362	0.0058	0.0163	0.1605
7	rs10274751	71808745	1.3	0.0765109106342586	3.64	0.0238790106330393	0.298622256792763	0.254427924721976	0.1518	0.0873	0.0059	0.0016	0.0219	0.0023	0.0018	0.0175	0.1343	0.012	0.0177	0.0061	0.0806	0.018	0.006	0.0023	0.0025	0.0927	0.0907	0.0122	0.0059	0.0073	0.0362	0.0058	0.0163	0.1606
7	rs76091302	71813656	1.3	0.0765109106342586	3.64	0.0238790106330393	0.280231323722885	0.215122767138093	0.1517	0.0873	0.0059	0.0016	0.0219	0.0023	0.0018	0.0175	0.1343	0.012	0.0178	0.0062	0.0806	0.018	0.0061	0.0023	0.0025	0.0927	0.0907	0.0122	0.0059	0.0073	0.0362	0.0059	0.0163	0.1606
7	rs77167622	71823284	1.3	0.0765109106342586	3.64	0.0238790106330393	0.272263557925563	0.208836326861065	0.1517	0.0873	0.0059	0.0016	0.0219	0.0023	0.0018	0.0175	0.1342	0.0121	0.0178	0.0062	0.0806	0.018	0.0061	0.0024	0.0025	0.0927	0.0907	0.0122	0.0058	0.0073	0.0362	0.0059	0.0162	0.1606
7	rs76283163	71827519	1.3	0.0765109106342586	3.64	0.0238790106330393	0.269037631574521	0.207142208090513	0.1517	0.0873	0.0059	0.0016	0.0219	0.0023	0.0019	0.0175	0.1342	0.0121	0.0178	0.0062	0.0806	0.018	0.0061	0.0024	0.0025	0.0926	0.0908	0.0122	0.0058	0.0073	0.0362	0.0059	0.0162	0.1606
7	rs78469674	71829632	1.3	0.0765109106342586	3.64	0.0238790106330393	0.26464731776937	0.208412367335258	0.1516	0.0873	0.0059	0.0016	0.0219	0.0023	0.0019	0.0175	0.1342	0.0121	0.0178	0.0062	0.0805	0.018	0.0061	0.0024	0.0025	0.0926	0.0908	0.0122	0.0058	0.0074	0.0362	0.0059	0.0162	0.1606
7	rs7787380	71858167	1.31	0.0654431371829849	3.64	0.0238790106330393	0.231573172436036	0.162532983161867	0.1512	0.0876	0.006	0.0017	0.0221	0.0022	0.0019	0.0175	0.1337	0.0122	0.0178	0.0064	0.0802	0.0181	0.0065	0.0023	0.0026	0.0919	0.0913	0.0121	0.0058	0.0076	0.0362	0.0061	0.0158	0.1607
7	rs55841026	71870217	1.32	0.055666547717423	3.64	0.0238790106330393	0.210833338688178	0.141357726716542	0.1508	0.0879	0.0061	0.0017	0.0221	0.0022	0.0019	0.0176	0.1334	0.0123	0.0179	0.0066	0.0802	0.0181	0.0066	0.0023	0.0027	0.0916	0.091	0.012	0.0058	0.0077	0.0364	0.0062	0.0157	0.1606
7	rs4615448	71871272	1.32	0.055666547717423	3.64	0.0238790106330393	0.213048121907357	0.14817249413562	0.1508	0.0879	0.0061	0.0017	0.0221	0.0022	0.0019	0.0176	0.1334	0.0123	0.0179	0.0066	0.0802	0.0181	0.0066	0.0023	0.0027	0.0916	0.091	0.012	0.0058	0.0077	0.0364	0.0063	0.0157	0.1606
7	rs77510796	71871458	1.32	0.055666547717423	3.64	0.0238790106330393	0.211476295671556	0.143027266924976	0.1508	0.0879	0.0061	0.0017	0.0221	0.0022	0.0019	0.0176	0.1334	0.0123	0.0179	0.0066	0.0802	0.0181	0.0066	0.0023	0.0027	0.0916	0.091	0.012	0.0058	0.0077	0.0364	0.0063	0.0157	0.1606
7	rs9769512	71872750	1.32	0.055666547717423	3.64	0.0238790106330393	0.21175793603861	0.147232115951566	0.1507	0.0879	0.0061	0.0017	0.0221	0.0023	0.0019	0.0176	0.1334	0.0123	0.0179	0.0066	0.0803	0.0181	0.0066	0.0023	0.0027	0.0916	0.0909	0.012	0.0058	0.0077	0.0365	0.0063	0.0157	0.1606
7	rs75756233	71877200	1.34	0.0395827626793828	3.65	0.0220296713647935	0.15415016994652	0.160881814645972	0.1506	0.0886	0.0062	0.0017	0.0218	0.0022	0.0018	0.0178	0.1336	0.0131	0.0184	0.007	0.079	0.0184	0.0064	0.0021	0.0027	0.0913	0.0901	0.0119	0.0058	0.0079	0.0365	0.0065	0.0149	0.1608
7	rs1808379	71880706	1.34	0.0395827626793828	3.65	0.0220296713647935	0.151648793335025	0.153382911667187	0.1508	0.0888	0.0062	0.0017	0.0217	0.0022	0.0018	0.0179	0.1335	0.0133	0.0184	0.007	0.0788	0.0184	0.0064	0.0021	0.0027	0.0913	0.0899	0.0119	0.0058	0.0079	0.0366	0.0065	0.0148	0.1607
7	rs6961002	71881828	1.34	0.0395827626793828	3.65	0.0220296713647935	0.142843966022561	0.153764363523109	0.1507	0.0887	0.0062	0.0018	0.0217	0.0022	0.0018	0.0181	0.1336	0.0133	0.0184	0.0071	0.0788	0.0183	0.0063	0.0021	0.0027	0.0912	0.0898	0.0119	0.0058	0.0079	0.0365	0.0066	0.0147	0.1609
7	rs7808480	71885048	1.34	0.0395827626793828	3.7	0.0144720660009833	0.143100351929379	0.150059708613022	0.1512	0.0886	0.0062	0.0018	0.0217	0.0022	0.0018	0.0181	0.1338	0.0135	0.0184	0.0073	0.0789	0.0183	0.0063	0.0021	0.0028	0.091	0.089	0.012	0.0058	0.008	0.0365	0.0067	0.0146	0.1605
7	rs4719237	71886034	1.34	0.0395827626793828	3.71	0.0132591915272001	0.14535543695133	0.153573595268174	0.1512	0.0887	0.0062	0.0019	0.0217	0.0022	0.0018	0.0181	0.1339	0.0135	0.0184	0.0073	0.079	0.0183	0.0063	0.0021	0.0028	0.091	0.0889	0.012	0.0059	0.008	0.0365	0.0067	0.0146	0.1604
7	rs75998851	71887839	1.35	0.0330775438811865	3.71	0.0132591915272001	0.14535543695133	0.149209398880915	0.1512	0.0887	0.0062	0.0019	0.0217	0.0022	0.0018	0.0181	0.1339	0.0135	0.0184	0.0073	0.079	0.0182	0.0063	0.0021	0.0028	0.091	0.0888	0.012	0.0058	0.008	0.0365	0.0067	0.0146	0.1604
7	rs2968504	71892870	1.35	0.0330775438811865	3.71	0.0132591915272001	0.148482320734178	0.14638762377519	0.1513	0.0886	0.0063	0.0019	0.0217	0.0022	0.0018	0.0181	0.1338	0.0135	0.0183	0.0073	0.0791	0.0181	0.0063	0.0021	0.0028	0.091	0.0886	0.0121	0.0058	0.008	0.0365	0.0067	0.0146	0.1604
7	rs57328273	71897722	1.35	0.0330775438811865	3.71	0.0132591915272001	0.151681985898002	0.145170903389879	0.1514	0.0886	0.0064	0.0019	0.0217	0.0022	0.0018	0.018	0.134	0.0136	0.0183	0.0074	0.0793	0.0181	0.0063	0.0021	0.0028	0.0911	0.0885	0.0121	0.0058	0.0081	0.0364	0.0067	0.0145	0.1601
7	rs117792957	71899700	1.35	0.0330775438811865	3.69	0.0157772875230998	0.152813091641958	0.141542879010678	0.1515	0.0886	0.0064	0.0019	0.0217	0.0022	0.0018	0.018	0.134	0.0136	0.0183	0.0074	0.0793	0.0181	0.0063	0.0021	0.0028	0.0911	0.0885	0.0121	0.0058	0.0081	0.0364	0.0067	0.0145	0.1601
7	rs2909984	71900355	1.35	0.0330775438811865	3.7	0.0144720660009833	0.152979850038839	0.143213210765315	0.1516	0.0886	0.0064	0.0019	0.0217	0.0022	0.0018	0.018	0.134	0.0136	0.0183	0.0074	0.0793	0.0181	0.0063	0.0021	0.0028	0.091	0.0884	0.0121	0.0058	0.0081	0.0364	0.0067	0.0145	0.16
7	rs3095929	71901731	1.35	0.0330775438811865	3.7	0.0144720660009833	0.153781787258371	0.14377156807406	0.1517	0.0886	0.0064	0.0019	0.0217	0.0022	0.0018	0.018	0.134	0.0136	0.0183	0.0074	0.0793	0.0181	0.0063	0.0021	0.0028	0.091	0.0884	0.0121	0.0058	0.0081	0.0364	0.0067	0.0145	0.16
7	rs879952	71910814	1.36	0.0274689319808498	3.7	0.0144720660009833	0.155831198761238	0.161658093231535	0.1522	0.0887	0.0064	0.0019	0.0215	0.0022	0.0018	0.018	0.1342	0.0139	0.0184	0.0075	0.0796	0.0182	0.0063	0.0021	0.0028	0.0911	0.0878	0.0122	0.0057	0.0081	0.0358	0.0068	0.0145	0.1593
7	rs66520065	71913507	1.36	0.0274689319808498	3.7	0.0144720660009833	0.159293868422142	0.18513789203775	0.1526	0.0888	0.0065	0.0019	0.0213	0.0022	0.0018	0.0181	0.1343	0.014	0.0185	0.0076	0.0799	0.0184	0.0063	0.0021	0.0028	0.0911	0.0873	0.0123	0.0056	0.0081	0.0355	0.0069	0.0146	0.1589
7	rs61383394	71914571	1.37	0.0226652410801554	3.7	0.0144720660009833	0.158202717863132	0.178963540689277	0.1527	0.0888	0.0065	0.0019	0.0213	0.0022	0.0018	0.018	0.1343	0.014	0.0185	0.0076	0.0799	0.0184	0.0063	0.0021	0.0028	0.0911	0.0873	0.0123	0.0056	0.008	0.0354	0.0069	0.0146	0.1589
7	rs11765238	71919716	1.37	0.0226652410801554	3.7	0.0144720660009833	0.154384866349639	0.118927376045535	0.1532	0.0887	0.0066	0.0019	0.0211	0.0022	0.0018	0.0177	0.135	0.014	0.0186	0.0076	0.0801	0.0185	0.0063	0.0021	0.0028	0.0909	0.0872	0.0123	0.0054	0.0081	0.0347	0.007	0.0147	0.1587
7	rs117799662	71920059	1.37	0.0226652410801554	3.7	0.0144720660009833	0.154418411618046	0.118320283111515	0.1532	0.0887	0.0066	0.0019	0.0211	0.0022	0.0018	0.0177	0.135	0.014	0.0186	0.0076	0.0801	0.0185	0.0063	0.0021	0.0028	0.0909	0.0872	0.0123	0.0054	0.0081	0.0347	0.007	0.0147	0.1587
7	rs6460727	71929976	1.37	0.0226652410801554	3.7	0.0144720660009833	0.156439003117858	0.130951656068962	0.1533	0.0887	0.0066	0.0019	0.0209	0.0022	0.0018	0.0176	0.1351	0.014	0.0186	0.0076	0.0801	0.0185	0.0063	0.0021	0.0028	0.0911	0.0872	0.0124	0.0054	0.0081	0.0347	0.007	0.0147	0.1587
7	rs7803837	71935056	1.37	0.0226652410801554	3.7	0.0144720660009833	0.156506623028837	0.13960318846122	0.1533	0.0887	0.0066	0.0019	0.0209	0.0022	0.0018	0.0176	0.1352	0.014	0.0186	0.0076	0.0802	0.0185	0.0064	0.0021	0.0028	0.091	0.0872	0.0124	0.0054	0.0081	0.0347	0.007	0.0147	0.1586
7	rs10229707	71940548	1.37	0.0226652410801554	3.7	0.0144720660009833	0.164990139321454	0.156443977835024	0.1535	0.0886	0.0066	0.0018	0.0209	0.0022	0.0018	0.0176	0.1353	0.014	0.0186	0.0076	0.0797	0.0185	0.0064	0.0021	0.0028	0.0912	0.0872	0.0124	0.0053	0.0081	0.0346	0.007	0.0147	0.1591
7	rs10267934	71942238	1.37	0.0226652410801554	3.7	0.0144720660009833	0.166950093779525	0.134569598715413	0.1535	0.0887	0.0066	0.0018	0.0208	0.0022	0.0018	0.0176	0.1353	0.014	0.0186	0.0076	0.0797	0.0185	0.0063	0.0021	0.0028	0.0911	0.0872	0.0124	0.0053	0.0081	0.0347	0.0069	0.0147	0.1591
7	rs73133175	71951984	1.39	0.0151271827325212	3.69	0.0157772875230998	0.19874908991839	0.125770797248816	0.1537	0.0888	0.0066	0.0018	0.0206	0.0022	0.0017	0.0176	0.1349	0.0137	0.0184	0.0075	0.0804	0.0183	0.0063	0.002	0.0028	0.0911	0.0877	0.0124	0.0051	0.008	0.0349	0.0068	0.0148	0.1591
7	rs10240570	71954779	1.39	0.0151271827325212	3.69	0.0157772875230998	0.202222160017408	0.126214354614854	0.1548	0.0885	0.0066	0.0018	0.0206	0.0022	0.0017	0.0176	0.135	0.0136	0.0182	0.0075	0.0806	0.0182	0.0064	0.0019	0.0027	0.0918	0.0875	0.0125	0.005	0.0079	0.0347	0.0067	0.0148	0.1583
7	rs57231594	71960520	1.39	0.0151271827325212	3.69	0.0157772875230998	0.199643351396855	0.12426706791209	0.1549	0.0884	0.0066	0.0018	0.0206	0.0022	0.0017	0.0176	0.1351	0.0136	0.0183	0.0074	0.0806	0.0182	0.0064	0.0019	0.0027	0.0919	0.0875	0.0125	0.0049	0.0079	0.0347	0.0067	0.0148	0.1582
7	rs11770776	71968541	1.39	0.0151271827325212	3.69	0.0157772875230998	0.197624795253939	0.119187917616413	0.155	0.0883	0.0067	0.0017	0.0204	0.0022	0.0017	0.0177	0.1359	0.0135	0.0184	0.0073	0.0806	0.0182	0.0063	0.0018	0.0027	0.0923	0.087	0.0125	0.0048	0.0079	0.0347	0.0066	0.0148	0.1581
7	rs7779186	71968630	1.39	0.0151271827325212	3.69	0.0157772875230998	0.198205874033917	0.117627900970223	0.1551	0.0883	0.0067	0.0017	0.0204	0.0022	0.0017	0.0177	0.1359	0.0135	0.0184	0.0073	0.0807	0.0182	0.0063	0.0018	0.0027	0.0923	0.087	0.0125	0.0048	0.0079	0.0347	0.0066	0.0148	0.1581
7	rs77393312	71971531	1.4	0.0122323855097191	3.7	0.0144720660009833	0.198671435885925	0.110873859212413	0.1551	0.0883	0.0067	0.0017	0.0204	0.0022	0.0017	0.0177	0.136	0.0135	0.0184	0.0073	0.0806	0.0182	0.0063	0.0018	0.0027	0.0923	0.087	0.0124	0.0048	0.0078	0.0347	0.0066	0.0148	0.1582
7	rs79775380	71978776	1.4	0.0122323855097191	3.69	0.0157772875230998	0.202536019329577	0.114873793652153	0.1552	0.0882	0.0067	0.0017	0.0203	0.0022	0.0017	0.0177	0.1362	0.0135	0.0184	0.0073	0.0805	0.0182	0.0063	0.0018	0.0026	0.0922	0.087	0.0124	0.0047	0.0078	0.0346	0.0066	0.0147	0.1586
7	rs116895323	71979173	1.4	0.0122323855097191	3.69	0.0157772875230998	0.202771594910629	0.116075670936253	0.1553	0.0882	0.0067	0.0017	0.0203	0.0022	0.0017	0.0177	0.1362	0.0135	0.0184	0.0073	0.0805	0.0182	0.0063	0.0018	0.0026	0.0922	0.087	0.0124	0.0047	0.0078	0.0346	0.0066	0.0147	0.1586
7	rs12667427	71979685	1.4	0.0122323855097191	3.69	0.0157772875230998	0.202889440909401	0.120493846665472	0.1553	0.0882	0.0067	0.0017	0.0203	0.0022	0.0017	0.0177	0.1362	0.0135	0.0183	0.0073	0.0805	0.0182	0.0063	0.0018	0.0026	0.0922	0.087	0.0124	0.0047	0.0078	0.0346	0.0066	0.0147	0.1586
7	rs10261155	71990910	1.4	0.0122323855097191	3.69	0.0157772875230998	0.189969845449615	0.1279051719469	0.1554	0.0878	0.0068	0.0017	0.0201	0.0021	0.0016	0.0177	0.1366	0.0134	0.0183	0.0073	0.0803	0.0182	0.0064	0.0017	0.0026	0.0921	0.0871	0.0125	0.0047	0.0078	0.0344	0.0066	0.0146	0.1593
7	rs4355661	72005901	1.41	0.00982251502104145	3.69	0.0157772875230998	0.203912398331067	0.127192227947889	0.1555	0.0877	0.0068	0.0017	0.0202	0.0021	0.0016	0.0177	0.1363	0.0134	0.0182	0.0073	0.081	0.0183	0.0064	0.0016	0.0026	0.0922	0.0865	0.0125	0.0046	0.0077	0.0344	0.0065	0.0147	0.1597
7	rs4717656	72026412	1.41	0.00982251502104145	3.69	0.0157772875230998	0.251534389150268	0.156060166133246	0.1551	0.0881	0.0068	0.0015	0.0203	0.0023	0.0016	0.0179	0.1363	0.0131	0.0181	0.0073	0.0817	0.0182	0.0065	0.0015	0.0025	0.0917	0.0862	0.0126	0.0044	0.0078	0.0348	0.0064	0.0147	0.1598
7	rs141579069	72034433	1.41	0.00982251502104145	3.69	0.0157772875230998	0.262421520606266	0.144890643703438	0.1558	0.088	0.0068	0.0016	0.0203	0.0023	0.0016	0.0179	0.1362	0.0131	0.0181	0.0072	0.0815	0.0182	0.0064	0.0015	0.0025	0.0916	0.0861	0.0126	0.0044	0.0078	0.0348	0.0063	0.0147	0.1598
7	rs13225871	72038188	1.41	0.00982251502104145	3.69	0.0157772875230998	0.270417626877006	0.139234831209988	0.1561	0.088	0.0069	0.0016	0.0203	0.0023	0.0016	0.0179	0.1361	0.0131	0.0181	0.0071	0.0815	0.0182	0.0064	0.0015	0.0026	0.0915	0.086	0.0126	0.0044	0.0078	0.0348	0.0063	0.0147	0.1598
7	rs117069681	72042704	1.41	0.00982251502104145	3.69	0.0157772875230998	0.270141322395751	0.13960318846122	0.1561	0.088	0.0069	0.0016	0.0204	0.0023	0.0016	0.0179	0.1361	0.0132	0.0181	0.0071	0.0814	0.0182	0.0064	0.0015	0.0026	0.0915	0.086	0.0126	0.0044	0.0078	0.0348	0.0063	0.0148	0.1598
7	rs4318932	72043041	1.41	0.00982251502104145	3.69	0.0157772875230998	0.270095286493944	0.139879689446341	0.1561	0.088	0.0069	0.0016	0.0204	0.0023	0.0016	0.0179	0.1361	0.0132	0.0181	0.0071	0.0814	0.0182	0.0064	0.0015	0.0026	0.0915	0.086	0.0126	0.0044	0.0078	0.0348	0.0063	0.0148	0.1598
7	rs6974871	72066798	1.41	0.00982251502104145	3.69	0.0157772875230998	0.275789506572396	0.146200197156492	0.156	0.088	0.0069	0.0016	0.0203	0.0022	0.0016	0.0179	0.1361	0.0132	0.0182	0.0072	0.0813	0.0182	0.0064	0.0015	0.0026	0.0914	0.086	0.0126	0.0044	0.0078	0.0348	0.0062	0.0148	0.1598
7	rs2960921	72073646	1.41	0.00982251502104145	3.69	0.0157772875230998	0.276954704119286	0.144237467462872	0.1559	0.0881	0.0069	0.0016	0.0203	0.0022	0.0016	0.0179	0.1362	0.0132	0.0182	0.0072	0.0814	0.0183	0.0063	0.0014	0.0026	0.0913	0.086	0.0126	0.0044	0.0078	0.0348	0.0062	0.0148	0.1597
7	rs6950450	72073716	1.41	0.00982251502104145	3.69	0.0157772875230998	0.278029021714094	0.144144243876667	0.1559	0.0881	0.0069	0.0016	0.0203	0.0022	0.0016	0.0179	0.1362	0.0132	0.0182	0.0072	0.0812	0.0183	0.0063	0.0014	0.0026	0.0914	0.0861	0.0126	0.0044	0.0078	0.0348	0.0062	0.0148	0.1598
7	rs4380805	72133494	1.42	0.00783139845189536	3.69	0.0157772875230998	0.28154777187095	0.148737755876929	0.1555	0.0885	0.0069	0.0016	0.0204	0.0023	0.0017	0.018	0.1367	0.0132	0.0182	0.0072	0.0807	0.0183	0.0064	0.0015	0.0026	0.0914	0.0857	0.0126	0.0045	0.0077	0.0349	0.0063	0.0148	0.1595
7	rs3015907	72135622	1.42	0.00783139845189536	3.69	0.0157772875230998	0.282773153734686	0.145357852045729	0.1554	0.0885	0.0069	0.0016	0.0204	0.0023	0.0017	0.018	0.1367	0.0132	0.0182	0.0072	0.0807	0.0183	0.0064	0.0015	0.0026	0.0914	0.0857	0.0126	0.0045	0.0077	0.0349	0.0063	0.0148	0.1595
7	rs7786339	72139093	1.42	0.00783139845189536	3.69	0.0157772875230998	0.276674815467602	0.143585361395857	0.1552	0.0885	0.0069	0.0016	0.0204	0.0023	0.0017	0.018	0.1368	0.0131	0.0182	0.0072	0.0808	0.0183	0.0064	0.0015	0.0026	0.0912	0.0858	0.0126	0.0045	0.0077	0.0349	0.0063	0.0148	0.1598
7	rs13235308	72153606	1.42	0.00783139845189536	3.69	0.0157772875230998	0.260251047410281	0.126925256459121	0.1547	0.0884	0.0069	0.0016	0.0204	0.0023	0.0017	0.018	0.1369	0.0132	0.0182	0.0072	0.0808	0.0184	0.0064	0.0015	0.0026	0.0912	0.0858	0.0126	0.0045	0.0077	0.0349	0.0063	0.0149	0.1599
7	rs2960999	72193868	1.42	0.00783139845189536	3.68	0.0171801378070767	0.221417924268233	0.126836312387972	0.1537	0.0879	0.007	0.0016	0.0204	0.0023	0.0017	0.0181	0.1373	0.0134	0.0182	0.0072	0.0811	0.0185	0.0064	0.0016	0.0026	0.0911	0.0857	0.0126	0.0045	0.0077	0.0348	0.0063	0.0151	0.1602
7	rs111758389	72196166	1.42	0.00783139845189536	3.68	0.0171801378070767	0.224109501188592	0.127548514627829	0.1537	0.0879	0.007	0.0016	0.0204	0.0023	0.0017	0.0181	0.1373	0.0134	0.0182	0.0072	0.0811	0.0186	0.0064	0.0016	0.0026	0.0911	0.0857	0.0126	0.0045	0.0077	0.0348	0.0063	0.0151	0.1602
7	rs66954605	72196999	1.42	0.00783139845189536	3.68	0.0171801378070767	0.224858070957963	0.127281264844169	0.1537	0.0879	0.007	0.0016	0.0204	0.0023	0.0017	0.0181	0.1373	0.0134	0.0182	0.0072	0.0811	0.0186	0.0064	0.0016	0.0026	0.0911	0.0857	0.0126	0.0045	0.0077	0.0348	0.0063	0.0151	0.1602
7	rs4717678	72214844	1.42	0.00783139845189536	3.68	0.0171801378070767	0.214342716609131	0.131041660402904	0.1536	0.0878	0.0069	0.0016	0.0205	0.0023	0.0017	0.0181	0.1373	0.0134	0.0182	0.0072	0.0813	0.0186	0.0064	0.0016	0.0026	0.0912	0.0857	0.0126	0.0046	0.0077	0.0348	0.0063	0.0152	0.16
7	rs13237874	72215275	1.42	0.00783139845189536	3.68	0.0171801378070767	0.208312414593265	0.131311810621591	0.1536	0.0878	0.0069	0.0016	0.0204	0.0023	0.0017	0.0181	0.1373	0.0134	0.0182	0.0072	0.0813	0.0186	0.0064	0.0016	0.0026	0.0912	0.0857	0.0126	0.0047	0.0077	0.0348	0.0063	0.0152	0.16
7	rs67188607	72233858	1.42	0.00783139845189536	3.68	0.0171801378070767	0.202379055178326	0.133208609778231	0.1535	0.0878	0.0069	0.0016	0.0204	0.0023	0.0017	0.0181	0.1373	0.0134	0.0182	0.0072	0.0813	0.0186	0.0064	0.0016	0.0026	0.0912	0.0857	0.0126	0.0048	0.0077	0.0348	0.0063	0.0152	0.16
7	rs34881399	72234176	1.42	0.00783139845189536	3.68	0.0171801378070767	0.201125825721676	0.131672330810134	0.1535	0.0878	0.0069	0.0016	0.0204	0.0023	0.0017	0.0181	0.1373	0.0134	0.0182	0.0072	0.0813	0.0186	0.0064	0.0016	0.0026	0.0912	0.0857	0.0126	0.0048	0.0077	0.0348	0.0063	0.0152	0.16
7	rs34818495	72239211	1.42	0.00783139845189536	3.68	0.0171801378070767	0.182191836148005	0.130412110841988	0.1527	0.0869	0.0071	0.0016	0.0204	0.0023	0.0017	0.0181	0.1377	0.0134	0.0181	0.0072	0.0816	0.0186	0.0064	0.0016	0.0026	0.0917	0.0864	0.0126	0.0048	0.0077	0.0347	0.0063	0.0152	0.1595
7	rs115947209	72243693	1.42	0.00783139845189536	3.68	0.0171801378070767	0.188685671653914	0.129245929711277	0.1527	0.0869	0.0071	0.0016	0.0205	0.0023	0.0017	0.0181	0.1377	0.0134	0.0182	0.0071	0.0816	0.0185	0.0064	0.0016	0.0026	0.0916	0.0864	0.0126	0.0047	0.0077	0.0346	0.0064	0.0153	0.1595
7	rs7798868	72245424	1.42	0.00783139845189536	3.68	0.0171801378070767	0.188195982667898	0.129694001351637	0.1528	0.0869	0.0071	0.0016	0.0205	0.0023	0.0017	0.0182	0.1377	0.0134	0.0182	0.0071	0.0816	0.0185	0.0064	0.0016	0.0026	0.0916	0.0864	0.0126	0.0047	0.0077	0.0346	0.0064	0.0153	0.1595
7	rs117873478	72246362	1.42	0.00783139845189536	3.67	0.0186860599256718	0.187857394544515	0.130052872449655	0.1528	0.0869	0.0071	0.0016	0.0204	0.0023	0.0017	0.0183	0.1376	0.0134	0.0182	0.0071	0.0816	0.0185	0.0064	0.0016	0.0026	0.0916	0.0864	0.0126	0.0047	0.0077	0.0346	0.0065	0.0153	0.1595
7	rs2058056	72247024	1.42	0.00783139845189536	3.67	0.0186860599256718	0.188497243407854	0.13032226683604	0.1528	0.0869	0.0071	0.0016	0.0204	0.0023	0.0017	0.0184	0.1376	0.0134	0.0182	0.0071	0.0816	0.0185	0.0064	0.0016	0.0027	0.0916	0.0864	0.0125	0.0047	0.0077	0.0346	0.0065	0.0153	0.1595
7	rs80061219	72282984	1.42	0.00783139845189536	3.67	0.0186860599256718	0.194427038845073	0.123737955677872	0.1523	0.0867	0.0071	0.0016	0.0205	0.0023	0.0017	0.0184	0.1377	0.0133	0.0182	0.0072	0.0814	0.0186	0.0065	0.0016	0.0028	0.0918	0.0867	0.0125	0.0047	0.0077	0.0345	0.0065	0.0153	0.1594
7	rs34394810	72287021	1.42	0.00783139845189536	3.67	0.0186860599256718	0.185161276746129	0.126036861781843	0.1523	0.0866	0.0071	0.0016	0.0205	0.0023	0.0017	0.0184	0.1377	0.0133	0.0182	0.0072	0.0814	0.0186	0.0065	0.0016	0.0028	0.0918	0.0867	0.0125	0.0047	0.0078	0.0345	0.0065	0.0153	0.1593
7	rs74202110	72291850	1.42	0.00783139845189536	3.67	0.0186860599256718	0.174708745129724	0.122682269843163	0.1521	0.0866	0.0071	0.0017	0.0205	0.0023	0.0017	0.0184	0.1376	0.0133	0.0183	0.0071	0.0815	0.0186	0.0065	0.0016	0.0028	0.0918	0.0866	0.0125	0.0047	0.0079	0.0345	0.0065	0.0153	0.1593
7	rs73131518	72297549	1.43	0.0061988580477659	3.67	0.0186860599256718	0.170625892948734	0.130591867625126	0.1519	0.0866	0.007	0.0017	0.0206	0.0023	0.0017	0.0184	0.1374	0.0133	0.0182	0.0071	0.0818	0.0186	0.0065	0.0016	0.0028	0.0917	0.0866	0.0125	0.0047	0.0079	0.0345	0.0066	0.0153	0.1593
7	rs117976320	72298729	1.43	0.0061988580477659	3.67	0.0186860599256718	0.173557019779462	0.132575227842173	0.1519	0.0866	0.007	0.0016	0.0206	0.0023	0.0017	0.0184	0.1374	0.0133	0.0182	0.0071	0.0818	0.0187	0.0065	0.0016	0.0028	0.0917	0.0867	0.0125	0.0047	0.0079	0.0345	0.0066	0.0153	0.1593
7	rs6952154	72304598	1.44	0.00487073502531595	3.67	0.0186860599256718	0.150291599840784	0.161560986204375	0.1514	0.0865	0.0069	0.0016	0.0208	0.0022	0.0017	0.0186	0.137	0.0133	0.0183	0.0072	0.0822	0.0189	0.0066	0.0015	0.0027	0.0911	0.087	0.0125	0.0047	0.0081	0.0343	0.0066	0.0154	0.1595
7	rs73131530	72308840	1.44	0.00487073502531595	3.67	0.0186860599256718	0.149730980173555	0.162046727378136	0.1513	0.0865	0.0069	0.0016	0.0208	0.0022	0.0017	0.0186	0.1371	0.0133	0.0183	0.0072	0.0822	0.0189	0.0066	0.0015	0.0027	0.0911	0.087	0.0125	0.0047	0.0081	0.0343	0.0066	0.0154	0.1595
7	rs116807921	72310108	1.44	0.00487073502531595	3.67	0.0186860599256718	0.14894163135494	0.162143937391934	0.1513	0.0865	0.0069	0.0016	0.0208	0.0022	0.0017	0.0186	0.1371	0.0133	0.0183	0.0072	0.0822	0.0189	0.0066	0.0015	0.0027	0.0911	0.087	0.0125	0.0047	0.0081	0.0343	0.0066	0.0154	0.1595
7	rs117585769	72318214	1.44	0.00487073502531595	3.67	0.0186860599256718	0.150456724361725	0.163994830110435	0.1513	0.0865	0.0069	0.0016	0.0208	0.0022	0.0017	0.0186	0.1371	0.0133	0.0183	0.0072	0.0822	0.0189	0.0066	0.0015	0.0027	0.0911	0.087	0.0125	0.0047	0.0082	0.0343	0.0066	0.0154	0.1595
7	rs62463394	72362481	1.44	0.00487073502531595	3.66	0.0203006538381497	0.148023852070301	0.168604988694513	0.1513	0.0864	0.0069	0.0016	0.0209	0.0022	0.0017	0.0186	0.1371	0.0133	0.0182	0.0071	0.0823	0.0188	0.0066	0.0015	0.0027	0.091	0.087	0.0125	0.0047	0.0082	0.0343	0.0066	0.0153	0.1595
7	rs117758051	72389257	1.44	0.00487073502531595	3.66	0.0203006538381497	0.151781589385553	0.173458725360656	0.1512	0.0864	0.0069	0.0016	0.0209	0.0022	0.0017	0.0186	0.1372	0.0134	0.0183	0.0071	0.0823	0.0188	0.0066	0.0015	0.0027	0.091	0.087	0.0125	0.0047	0.0082	0.0342	0.0066	0.0153	0.1595
7	rs77788393	72399120	1.44	0.00487073502531595	3.66	0.0203006538381497	0.150126582771057	0.178259627940025	0.1512	0.0864	0.0069	0.0016	0.0209	0.0022	0.0017	0.0186	0.1372	0.0134	0.0182	0.0071	0.0824	0.0188	0.0066	0.0015	0.0027	0.091	0.0871	0.0125	0.0047	0.0082	0.0342	0.0066	0.0153	0.1596
7	rs116864609	72419402	1.46	0.00294055822434739	3.66	0.0203006538381497	0.118328213815052	0.189943862760681	0.1506	0.0859	0.0068	0.0016	0.0209	0.0019	0.0019	0.0184	0.1381	0.0133	0.018	0.0069	0.0839	0.0186	0.0066	0.0016	0.0027	0.0903	0.0876	0.0124	0.0047	0.0083	0.0341	0.0067	0.0149	0.16
7	rs1861014	72674074	1.47	0.00225897143633852	3.66	0.0203006538381497	0.112612520011513	0.201877822249935	0.1503	0.0856	0.0067	0.0015	0.0209	0.0017	0.0019	0.0183	0.1386	0.0133	0.018	0.0068	0.0847	0.0184	0.0066	0.0016	0.0027	0.0899	0.0878	0.0124	0.0046	0.0083	0.034	0.0067	0.0148	0.1603
7	rs118170106	72723368	1.47	0.00225897143633852	3.66	0.0203006538381497	0.117501039838659	0.211066798329293	0.1502	0.0855	0.0067	0.0015	0.0209	0.0017	0.0019	0.0183	0.1387	0.0132	0.018	0.0068	0.0849	0.0183	0.0066	0.0016	0.0027	0.0898	0.0879	0.0124	0.0046	0.0083	0.034	0.0067	0.0148	0.1603
7	rs73131580	72743316	1.47	0.00225897143633852	3.66	0.0203006538381497	0.11057212633694	0.208624311328845	0.1502	0.0855	0.0067	0.0015	0.0209	0.0017	0.0019	0.0183	0.1387	0.0132	0.018	0.0068	0.085	0.0183	0.0066	0.0016	0.0027	0.0898	0.0879	0.0124	0.0046	0.0083	0.0339	0.0067	0.0149	0.1603
7	rs2883082	72748500	1.47	0.00225897143633852	3.63	0.0258547100235892	0.103348357489972	0.196762943231007	0.1502	0.0855	0.0067	0.0015	0.0209	0.0017	0.0019	0.0183	0.1388	0.0132	0.018	0.0068	0.085	0.0183	0.0066	0.0016	0.0027	0.0898	0.0879	0.0124	0.0046	0.0083	0.0339	0.0067	0.0149	0.1603
7	rs79771773	72750190	1.47	0.00225897143633852	3.59	0.0351464082512032	0.103216947902537	0.203032100180792	0.1502	0.0855	0.0067	0.0015	0.0209	0.0017	0.0019	0.0183	0.1388	0.0132	0.018	0.0068	0.085	0.0183	0.0066	0.0016	0.0027	0.0898	0.0879	0.0124	0.0046	0.0083	0.034	0.0067	0.0149	0.1604
7	rs56301507	72754645	1.47	0.00225897143633852	3.49	0.0704349946405554	0.101674174454337	0.203557499282664	0.1502	0.0855	0.0067	0.0015	0.0209	0.0017	0.0019	0.0183	0.1387	0.0132	0.018	0.0068	0.085	0.0183	0.0067	0.0016	0.0027	0.0898	0.088	0.0124	0.0046	0.0083	0.034	0.0067	0.0149	0.1604
7	rs757941	72756335	1.47	0.00225897143633852	3.48	0.0751031739839783	0.100921168825607	0.206719395934027	0.1502	0.0855	0.0067	0.0015	0.0209	0.0017	0.0019	0.0183	0.1387	0.0132	0.018	0.0068	0.0849	0.0183	0.0067	0.0016	0.0027	0.0897	0.088	0.0124	0.0046	0.0083	0.034	0.0067	0.0149	0.1604
7	rs77977613	72757033	1.47	0.00225897143633852	3.45	0.090551063959542	0.101466099665728	0.209154484200556	0.1503	0.0855	0.0067	0.0015	0.021	0.0017	0.0019	0.0183	0.1387	0.0132	0.018	0.0068	0.0848	0.0183	0.0067	0.0016	0.0027	0.0896	0.088	0.0124	0.0046	0.0083	0.034	0.0067	0.0149	0.1605
7	rs7793764	72759953	1.47	0.00225897143633852	3.42	0.108314757127468	0.101024823912523	0.205980167156929	0.1503	0.0855	0.0067	0.0015	0.021	0.0017	0.0019	0.0183	0.1388	0.0132	0.0179	0.0068	0.0848	0.0183	0.0067	0.0016	0.0027	0.0896	0.088	0.0124	0.0046	0.0083	0.034	0.0067	0.0149	0.1605
7	rs79434099	72765917	1.47	0.00225897143633852	3.37	0.143587140072381	0.102326123477834	0.205136415540656	0.1503	0.0855	0.0066	0.0015	0.021	0.0017	0.0019	0.0183	0.1388	0.0132	0.0179	0.0068	0.0849	0.0183	0.0067	0.0016	0.0027	0.0896	0.088	0.0124	0.0046	0.0083	0.034	0.0067	0.0149	0.1605
7	rs76996339	72767467	1.47	0.00225897143633852	3.37	0.143587140072381	0.102456825282567	0.206085717253098	0.1503	0.0855	0.0066	0.0015	0.021	0.0017	0.0019	0.0183	0.1388	0.0132	0.0179	0.0068	0.0849	0.0183	0.0067	0.0016	0.0027	0.0896	0.088	0.0124	0.0046	0.0083	0.034	0.0067	0.0149	0.1605
7	rs2108235	72783383	1.47	0.00225897143633852	3.36	0.151554094423325	0.115659931591027	0.221902871744182	0.1503	0.0855	0.0066	0.0015	0.021	0.0016	0.0019	0.0182	0.1389	0.0132	0.0179	0.0068	0.085	0.0183	0.0067	0.0016	0.0027	0.0896	0.088	0.0124	0.0047	0.0083	0.0339	0.0067	0.0149	0.1605
7	rs2528707	72789995	1.47	0.00225897143633852	3.34	0.168454672892635	0.121905224938438	0.21170551676307	0.1501	0.0855	0.0066	0.0015	0.021	0.0016	0.002	0.0182	0.1389	0.0132	0.0178	0.0068	0.0851	0.0183	0.0067	0.0016	0.0027	0.0899	0.0879	0.0124	0.0047	0.0083	0.0339	0.0067	0.0149	0.1603
7	rs117676010	72791066	1.47	0.00225897143633852	3.34	0.168454672892635	0.134660629210849	0.227768889453881	0.15	0.0855	0.0066	0.0015	0.021	0.0016	0.0019	0.0182	0.1389	0.0133	0.0178	0.0067	0.0851	0.0183	0.0067	0.0016	0.0027	0.0899	0.088	0.0124	0.0047	0.0082	0.0339	0.0066	0.0149	0.1602
7	rs73133087	72809912	1.5	0.00097779776173039	3.34	0.168454672892635	0.10682844654959	0.236660424985472	0.1477	0.086	0.0065	0.0016	0.0208	0.0015	0.0017	0.0181	0.1403	0.0136	0.0174	0.0062	0.0874	0.0184	0.0063	0.0015	0.0025	0.0909	0.0884	0.0125	0.0049	0.0078	0.0342	0.0061	0.0151	0.1592
7	rs117435351	72821802	1.5	0.00097779776173039	3.34	0.168454672892635	0.148810313828011	0.34211154935086	0.1461	0.0863	0.0064	0.0017	0.0208	0.0015	0.0016	0.0181	0.1411	0.0138	0.0171	0.0058	0.0889	0.0185	0.006	0.0014	0.0024	0.0916	0.0887	0.0126	0.005	0.0075	0.0343	0.0058	0.0152	0.1585
7	rs4717763	72825125	1.5	0.00097779776173039	3.34	0.168454672892635	0.133212185067754	0.2887917581057	0.1458	0.0864	0.0064	0.0017	0.0207	0.0015	0.0016	0.0181	0.1413	0.0139	0.017	0.0058	0.0892	0.0185	0.006	0.0014	0.0024	0.0918	0.0887	0.0126	0.005	0.0074	0.0344	0.0057	0.0152	0.1583
7	rs42124	72832340	1.5	0.00097779776173039	3.34	0.168454672892635	0.153848727208369	0.347562457504196	0.145	0.0864	0.0064	0.0016	0.0206	0.0015	0.0016	0.018	0.1418	0.0139	0.0171	0.0057	0.0897	0.0185	0.0059	0.0013	0.0023	0.092	0.0892	0.0126	0.0051	0.0073	0.0345	0.0056	0.0153	0.1579
7	rs11772131	72832475	1.5	0.00097779776173039	3.34	0.168454672892635	0.155123856258234	0.350919581074007	0.145	0.0864	0.0064	0.0016	0.0206	0.0015	0.0016	0.018	0.1418	0.0139	0.0171	0.0057	0.0897	0.0185	0.0059	0.0013	0.0023	0.092	0.0892	0.0126	0.0051	0.0073	0.0345	0.0056	0.0153	0.1579
7	rs715322	72851580	1.48	0.00172210138006111	3.34	0.168454672892635	0.171623503469781	0.306943876665039	0.1434	0.0864	0.0065	0.0016	0.0206	0.0015	0.0016	0.018	0.1428	0.0139	0.0171	0.0055	0.0906	0.0184	0.0057	0.0012	0.0022	0.0923	0.0902	0.0125	0.0052	0.007	0.0344	0.0053	0.0154	0.1572
7	rs71556711	72854549	1.48	0.00172210138006111	3.33	0.177401503992083	0.167653354972354	0.30323917236499	0.1434	0.0864	0.0065	0.0016	0.0207	0.0015	0.0016	0.018	0.1428	0.0139	0.0171	0.0055	0.0906	0.0184	0.0057	0.0012	0.0022	0.0923	0.0902	0.0125	0.0052	0.007	0.0344	0.0053	0.0154	0.1572
7	rs2240466	72856269	1.48	0.00172210138006111	3.33	0.177401503992083	0.164015232706225	0.300737207556742	0.1435	0.0863	0.0065	0.0016	0.0207	0.0015	0.0016	0.018	0.1428	0.0139	0.0171	0.0055	0.0906	0.0184	0.0057	0.0012	0.0022	0.0924	0.0902	0.0125	0.0052	0.007	0.0344	0.0053	0.0154	0.1573
7	rs1178979	72856430	1.48	0.00172210138006111	3.33	0.177401503992083	0.163806763878607	0.300618221720003	0.1435	0.0863	0.0065	0.0016	0.0207	0.0015	0.0016	0.018	0.1428	0.0139	0.0171	0.0055	0.0906	0.0184	0.0057	0.0012	0.0022	0.0924	0.0902	0.0125	0.0052	0.007	0.0344	0.0053	0.0154	0.1573
7	rs714052	72864869	1.48	0.00172210138006111	3.33	0.177401503992083	0.163078345063	0.301927843427044	0.1435	0.0863	0.0065	0.0016	0.0207	0.0015	0.0016	0.018	0.1428	0.0139	0.0171	0.0055	0.0906	0.0184	0.0057	0.0012	0.0022	0.0924	0.0902	0.0125	0.0052	0.007	0.0344	0.0053	0.0154	0.1573
7	rs12056034	72878645	1.48	0.00172210138006111	3.33	0.177401503992083	0.174925185618742	0.309461137839901	0.1435	0.0865	0.0064	0.0016	0.0206	0.0015	0.0016	0.018	0.1428	0.0139	0.0171	0.0054	0.0906	0.0184	0.0057	0.0012	0.0021	0.0923	0.0902	0.0124	0.0052	0.007	0.0345	0.0052	0.0154	0.1573
7	rs117808532	72883646	1.48	0.00172210138006111	3.33	0.177401503992083	0.176662302972644	0.318380003416938	0.1435	0.0865	0.0064	0.0016	0.0207	0.0015	0.0016	0.018	0.1428	0.0139	0.0171	0.0054	0.0907	0.0184	0.0056	0.0012	0.0021	0.0923	0.0902	0.0124	0.0052	0.007	0.0346	0.0052	0.0153	0.1572
7	rs6977319	72886186	1.48	0.00172210138006111	3.33	0.177401503992083	0.176662302972644	0.318501041760164	0.1435	0.0865	0.0064	0.0016	0.0207	0.0015	0.0016	0.018	0.1428	0.0139	0.0171	0.0054	0.0907	0.0184	0.0056	0.0012	0.0021	0.0923	0.0902	0.0124	0.0052	0.007	0.0346	0.0052	0.0153	0.1572
7	Affx-30855694	72891754	1.48	0.00172210138006111	3.32	0.186688027238402	0.177425418849553	0.31971217204012	0.1435	0.0865	0.0064	0.0016	0.0207	0.0015	0.0016	0.018	0.1428	0.0139	0.0171	0.0054	0.0907	0.0184	0.0056	0.0012	0.0021	0.0923	0.0902	0.0124	0.0052	0.007	0.0346	0.0052	0.0153	0.1572
7	rs80309160	72896652	1.48	0.00172210138006111	3.32	0.186688027238402	0.17826339649829	0.319348690478575	0.1435	0.0865	0.0064	0.0016	0.0207	0.0015	0.0016	0.018	0.1428	0.0139	0.0171	0.0054	0.0907	0.0184	0.0056	0.0012	0.0021	0.0923	0.0902	0.0124	0.0052	0.007	0.0346	0.0052	0.0153	0.1572
7	rs117528284	72897236	1.48	0.00172210138006111	3.32	0.186688027238402	0.178336372030789	0.319469837439548	0.1435	0.0865	0.0064	0.0016	0.0207	0.0015	0.0016	0.018	0.1428	0.0139	0.0171	0.0054	0.0907	0.0184	0.0056	0.0012	0.0021	0.0923	0.0902	0.0124	0.0052	0.007	0.0346	0.0052	0.0153	0.1572
7	rs17145713	72904810	1.48	0.00172210138006111	3.32	0.186688027238402	0.17917683165397	0.320924657666739	0.1435	0.0865	0.0064	0.0016	0.0207	0.0015	0.0016	0.018	0.1428	0.0139	0.0171	0.0054	0.0907	0.0184	0.0056	0.0012	0.0021	0.0923	0.0902	0.0124	0.0052	0.007	0.0346	0.0052	0.0153	0.1572
7	rs35475338	72919678	1.48	0.00172210138006111	3.32	0.186688027238402	0.183190933667249	0.331774910618468	0.1435	0.0865	0.0064	0.0016	0.0207	0.0015	0.0016	0.018	0.1428	0.0139	0.0171	0.0054	0.0907	0.0184	0.0056	0.0012	0.0021	0.0923	0.0902	0.0125	0.0052	0.007	0.0346	0.0053	0.0153	0.1572
7	rs113296769	72924064	1.48	0.00172210138006111	3.33	0.177401503992083	0.183858746993495	0.33165241223901	0.1435	0.0865	0.0064	0.0016	0.0207	0.0015	0.0016	0.018	0.1428	0.0139	0.0171	0.0054	0.0906	0.0184	0.0056	0.0012	0.0021	0.0923	0.0902	0.0125	0.0052	0.007	0.0346	0.0053	0.0153	0.1572
7	rs79024510	72930594	1.48	0.00172210138006111	3.33	0.177401503992083	0.18508670402058	0.333982135029116	0.1435	0.0865	0.0064	0.0016	0.0207	0.0015	0.0016	0.018	0.1428	0.0139	0.0171	0.0054	0.0906	0.0184	0.0056	0.0012	0.0021	0.0923	0.0902	0.0125	0.0052	0.007	0.0346	0.0053	0.0153	0.1572
7	rs117500375	72933315	1.48	0.00172210138006111	3.33	0.177401503992083	0.185982716348623	0.333123263135579	0.1435	0.0865	0.0064	0.0016	0.0207	0.0015	0.0016	0.018	0.1428	0.014	0.0171	0.0054	0.0906	0.0184	0.0056	0.0012	0.0021	0.0923	0.0902	0.0125	0.0052	0.007	0.0346	0.0053	0.0153	0.1572
7	rs17145721	72934080	1.48	0.00172210138006111	3.32	0.186688027238402	0.185907953686545	0.332387600426347	0.1435	0.0865	0.0064	0.0016	0.0207	0.0015	0.0016	0.018	0.1428	0.014	0.0171	0.0054	0.0906	0.0184	0.0056	0.0012	0.0021	0.0923	0.0902	0.0125	0.0052	0.007	0.0346	0.0053	0.0153	0.1572
7	rs118076580	72951881	1.48	0.00172210138006111	3.32	0.186688027238402	0.189327134849722	0.336685631407087	0.1435	0.0865	0.0064	0.0016	0.0207	0.0015	0.0016	0.018	0.1429	0.0141	0.0171	0.0054	0.0905	0.0184	0.0056	0.0012	0.0021	0.0923	0.0902	0.0125	0.0052	0.007	0.0346	0.0053	0.0153	0.1572
7	rs13233571	72971231	1.48	0.00172210138006111	3.31	0.196320630125924	0.184304732904821	0.328594252649366	0.1434	0.0865	0.0064	0.0016	0.0207	0.0015	0.0017	0.0179	0.1433	0.0139	0.0172	0.0053	0.0903	0.0184	0.0056	0.0012	0.0021	0.0923	0.0902	0.0125	0.0052	0.007	0.0346	0.0053	0.0153	0.1573
7	rs73137017	72974413	1.48	0.00172210138006111	3.33	0.177401503992083	0.182376616782008	0.31704947963292	0.1434	0.0865	0.0064	0.0016	0.0207	0.0015	0.0017	0.0179	0.1434	0.0139	0.0172	0.0053	0.0903	0.0185	0.0056	0.0012	0.0021	0.0923	0.0902	0.0125	0.0052	0.007	0.0346	0.0053	0.0153	0.1573
7	rs3763432	72974869	1.48	0.00172210138006111	3.34	0.168454672892635	0.180423433020236	0.314393386162258	0.1434	0.0865	0.0064	0.0016	0.0207	0.0015	0.0017	0.0179	0.1434	0.0139	0.0172	0.0053	0.0903	0.0185	0.0056	0.0012	0.0021	0.0923	0.0902	0.0125	0.0052	0.007	0.0346	0.0053	0.0153	0.1573
7	rs17145738	72982874	1.48	0.00172210138006111	3.34	0.168454672892635	0.187143745589348	0.323110535645805	0.1432	0.0865	0.0064	0.0016	0.0207	0.0015	0.0017	0.0179	0.1436	0.0138	0.0173	0.0053	0.0902	0.0185	0.0056	0.0012	0.0021	0.0922	0.0902	0.0125	0.0052	0.0069	0.0346	0.0053	0.0154	0.1572
7	rs2573	72984220	1.48	0.00172210138006111	3.35	0.159841057206343	0.185497067690653	0.326397518023405	0.1432	0.0865	0.0064	0.0016	0.0207	0.0015	0.0017	0.0179	0.1436	0.0138	0.0173	0.0053	0.0901	0.0185	0.0056	0.0012	0.0021	0.0922	0.0902	0.0125	0.0052	0.0069	0.0346	0.0053	0.0154	0.1572
7	rs35607697	72985148	1.48	0.00172210138006111	3.35	0.159841057206343	0.188497243407854	0.324205110345944	0.1432	0.0865	0.0064	0.0016	0.0207	0.0015	0.0017	0.0179	0.1436	0.0138	0.0173	0.0053	0.0902	0.0185	0.0057	0.0012	0.0021	0.0922	0.0902	0.0125	0.0052	0.0069	0.0346	0.0053	0.0154	0.1571
7	rs2286276	72987354	1.48	0.00172210138006111	3.35	0.159841057206343	0.186020104154724	0.312586216985442	0.1432	0.0865	0.0064	0.0016	0.0207	0.0015	0.0017	0.0179	0.1437	0.0138	0.0173	0.0053	0.0902	0.0184	0.0057	0.0012	0.0021	0.0922	0.0902	0.0126	0.0052	0.0069	0.0346	0.0053	0.0154	0.1572
7	rs117727333	72990917	1.48	0.00172210138006111	3.35	0.159841057206343	0.194810735845947	0.312706598670723	0.1432	0.0865	0.0064	0.0016	0.0206	0.0015	0.0017	0.0179	0.1438	0.0138	0.0173	0.0053	0.0902	0.0184	0.0057	0.0012	0.0021	0.0922	0.0902	0.0126	0.0052	0.0069	0.0346	0.0053	0.0154	0.1572
7	rs76029572	72992858	1.48	0.00172210138006111	3.37	0.143587140072381	0.196426975019075	0.311262928174853	0.1432	0.0865	0.0064	0.0016	0.0206	0.0015	0.0017	0.0179	0.1438	0.0138	0.0173	0.0053	0.0902	0.0184	0.0057	0.0012	0.0021	0.0921	0.0903	0.0126	0.0051	0.0069	0.0346	0.0053	0.0154	0.1572
7	rs118154766	73005870	1.48	0.00172210138006111	3.38	0.135933471893229	0.198283424539252	0.314031705047368	0.1431	0.0864	0.0064	0.0016	0.0205	0.0015	0.0017	0.0179	0.1439	0.0138	0.0173	0.0053	0.0904	0.0183	0.0057	0.0012	0.0022	0.0921	0.0904	0.0126	0.0051	0.0069	0.0345	0.0052	0.0154	0.1572
7	rs1051921	73007943	1.48	0.00172210138006111	3.39	0.128586294370088	0.194120391927982	0.313790652930855	0.143	0.0864	0.0064	0.0016	0.0205	0.0015	0.0017	0.0179	0.1439	0.0138	0.0173	0.0053	0.0904	0.0183	0.0058	0.0012	0.0022	0.0921	0.0904	0.0126	0.0051	0.0069	0.0345	0.0052	0.0154	0.1572
7	rs35332062	73012042	1.48	0.00172210138006111	3.39	0.128586294370088	0.196041465827433	0.310661985459398	0.1429	0.0864	0.0064	0.0017	0.0205	0.0015	0.0017	0.0179	0.1441	0.0138	0.0174	0.0053	0.0904	0.0183	0.0058	0.0012	0.0022	0.092	0.0904	0.0125	0.0051	0.0069	0.0346	0.0052	0.0154	0.1571
7	rs35368205	73017657	1.48	0.00172210138006111	3.4	0.121538743628758	0.197857110291727	0.314996462279819	0.1428	0.0862	0.0064	0.0017	0.0204	0.0015	0.0017	0.0179	0.1441	0.0138	0.0174	0.0053	0.0905	0.0182	0.0058	0.0012	0.0022	0.0923	0.0904	0.0125	0.0051	0.0069	0.0349	0.0052	0.0155	0.1568
7	rs799157	73020301	1.48	0.00172210138006111	3.4	0.121538743628758	0.188271271954255	0.311142711991857	0.1428	0.0862	0.0064	0.0017	0.0204	0.0015	0.0017	0.0179	0.1441	0.0138	0.0174	0.0053	0.0905	0.0182	0.0058	0.0012	0.0022	0.0923	0.0905	0.0125	0.005	0.0069	0.0349	0.0052	0.0153	0.1568
7	rs3812316	73020337	1.48	0.00172210138006111	3.39	0.128586294370088	0.186993702266257	0.31186421620162	0.1428	0.0862	0.0064	0.0017	0.0204	0.0015	0.0017	0.0179	0.1441	0.0138	0.0174	0.0053	0.0905	0.0182	0.0058	0.0012	0.0022	0.0923	0.0905	0.0125	0.005	0.0069	0.0349	0.0052	0.0153	0.1568
7	rs11760752	73023062	1.48	0.00172210138006111	3.4	0.121538743628758	0.181748802941018	0.300856207541521	0.1428	0.0862	0.0064	0.0017	0.0204	0.0015	0.0017	0.0179	0.1441	0.0138	0.0175	0.0053	0.0905	0.0182	0.0059	0.0012	0.0022	0.0922	0.0906	0.0126	0.005	0.0069	0.0349	0.0052	0.0153	0.1568
7	rs17145750	73026378	1.48	0.00172210138006111	3.4	0.121538743628758	0.185534399379347	0.308741294732316	0.1428	0.0861	0.0064	0.0017	0.0204	0.0015	0.0017	0.0179	0.144	0.0138	0.0176	0.0053	0.0905	0.0182	0.0059	0.0012	0.0022	0.0922	0.0906	0.0126	0.005	0.0069	0.0348	0.0052	0.0153	0.1568
7	rs6967028	73041130	1.48	0.00172210138006111	3.41	0.114783892697204	0.155460449307138	0.259302461967339	0.1425	0.0857	0.0064	0.0017	0.0206	0.0016	0.0018	0.0178	0.144	0.0139	0.0174	0.0054	0.0905	0.0182	0.0059	0.0014	0.0023	0.0924	0.0911	0.0125	0.005	0.0069	0.0344	0.0052	0.0152	0.1567
7	rs34958196	73043101	1.48	0.00172210138006111	3.41	0.114783892697204	0.145744133774199	0.254767063541176	0.1421	0.0859	0.0064	0.0017	0.0208	0.0016	0.0019	0.0178	0.1439	0.0139	0.0173	0.0054	0.0908	0.0182	0.006	0.0015	0.0023	0.0923	0.0911	0.0125	0.005	0.007	0.0344	0.0053	0.0152	0.1564
7	rs111796894	73045306	1.48	0.00172210138006111	3.42	0.108314757127468	0.133673429652285	0.243985864034284	0.142	0.0857	0.0064	0.0018	0.0208	0.0016	0.0019	0.0177	0.1439	0.0139	0.0172	0.0055	0.0911	0.0182	0.006	0.0015	0.0024	0.0922	0.0912	0.0124	0.005	0.007	0.034	0.0053	0.0151	0.1566
7	rs13230514	73048095	1.48	0.00172210138006111	3.42	0.108314757127468	0.124453798109328	0.221902871744182	0.1419	0.0855	0.0064	0.0018	0.0208	0.0016	0.0019	0.0177	0.1437	0.014	0.0172	0.0055	0.0915	0.0182	0.006	0.0015	0.0024	0.0921	0.0914	0.0124	0.005	0.007	0.034	0.0053	0.0151	0.1568
7	rs4717097	73048479	1.48	0.00172210138006111	3.42	0.108314757127468	0.129556784887169	0.242760004644919	0.1419	0.0855	0.0063	0.0018	0.0208	0.0016	0.0019	0.0177	0.1437	0.014	0.0172	0.0055	0.0915	0.0182	0.006	0.0015	0.0024	0.092	0.0914	0.0124	0.005	0.007	0.034	0.0053	0.0151	0.1568
7	rs17401752	73058025	1.48	0.00172210138006111	3.42	0.108314757127468	0.106855287797068	0.24801148331801	0.1416	0.0852	0.0062	0.0018	0.0209	0.0017	0.002	0.0177	0.1435	0.014	0.0174	0.0055	0.0923	0.0182	0.006	0.0015	0.0024	0.0915	0.0915	0.0124	0.005	0.007	0.0337	0.0053	0.0151	0.157
7	rs799160	73060006	1.48	0.00172210138006111	3.42	0.108314757127468	0.0909868274939778	0.236329154656731	0.1414	0.0849	0.0062	0.0019	0.0209	0.0017	0.002	0.0176	0.1433	0.014	0.0174	0.0055	0.093	0.0182	0.0061	0.0016	0.0024	0.0911	0.0915	0.0124	0.005	0.007	0.0335	0.0053	0.0153	0.1575
7	rs6974424	73066957	1.48	0.00172210138006111	3.42	0.108314757127468	0.0889145774730086	0.175953530831188	0.1413	0.0845	0.0064	0.0021	0.0213	0.0018	0.0022	0.0172	0.1435	0.0138	0.0179	0.0056	0.0949	0.0181	0.0058	0.0019	0.0024	0.09	0.0908	0.0124	0.0051	0.0072	0.0326	0.0056	0.0156	0.157
7	rs73138808	73066992	1.48	0.00172210138006111	3.55	0.0469746249181148	0.0894178025311945	0.1763538447233	0.1412	0.0845	0.0064	0.0021	0.0213	0.0018	0.0022	0.0172	0.1435	0.0138	0.0179	0.0056	0.0949	0.0181	0.0058	0.0019	0.0024	0.09	0.0908	0.0124	0.0051	0.0072	0.0325	0.0056	0.0156	0.157
7	rs6956862	73067027	1.48	0.00172210138006111	3.54	0.0503789001912993	0.0895138591144436	0.178159147164241	0.1412	0.0846	0.0064	0.0021	0.0213	0.0018	0.0022	0.0172	0.1435	0.0138	0.0179	0.0056	0.0949	0.0181	0.0058	0.0019	0.0024	0.09	0.0908	0.0124	0.0051	0.0072	0.0325	0.0056	0.0156	0.1571
7	rs73138822	73081117	1.48	0.00172210138006111	3.54	0.0503789001912993	0.117700377141321	0.307183351358197	0.1411	0.0843	0.0064	0.0022	0.0214	0.0019	0.0024	0.0172	0.1435	0.0139	0.018	0.0058	0.0946	0.018	0.0059	0.0019	0.0024	0.0894	0.0912	0.0125	0.0051	0.007	0.0324	0.0057	0.0156	0.1566
7	rs13242693	73086454	1.48	0.00172210138006111	3.54	0.0503789001912993	0.11065439755998	0.264777923715796	0.1411	0.0843	0.0065	0.0022	0.0215	0.0019	0.0024	0.0172	0.1435	0.0139	0.0181	0.0058	0.0946	0.0179	0.0059	0.002	0.0025	0.0892	0.0913	0.0125	0.0052	0.007	0.0323	0.0057	0.0156	0.1565
7	rs111331221	73086724	1.48	0.00172210138006111	3.55	0.0469746249181148	0.109288141731252	0.259643628469326	0.1411	0.0843	0.0065	0.0022	0.0215	0.0019	0.0024	0.0172	0.1435	0.0139	0.0181	0.0058	0.0946	0.0179	0.0059	0.002	0.0025	0.0892	0.0913	0.0125	0.0052	0.007	0.0322	0.0057	0.0156	0.1565
7	rs941297	73087046	1.48	0.00172210138006111	3.55	0.0469746249181148	0.107123930326613	0.251945265711703	0.1411	0.0843	0.0065	0.0022	0.0215	0.0019	0.0024	0.0172	0.1435	0.0139	0.0181	0.0058	0.0946	0.0179	0.0059	0.002	0.0025	0.0892	0.0913	0.0125	0.0052	0.0071	0.0322	0.0057	0.0156	0.1565
7	rs77790056	73093252	1.48	0.00172210138006111	3.54	0.0503789001912993	0.103164413225656	0.229297815507276	0.1412	0.0842	0.0065	0.0022	0.0215	0.0019	0.0024	0.0172	0.1435	0.0139	0.0181	0.0058	0.0946	0.0179	0.0059	0.002	0.0025	0.0892	0.0913	0.0125	0.0052	0.007	0.0322	0.0057	0.0156	0.1565
7	rs1569062	73097238	1.48	0.00172210138006111	3.54	0.0503789001912993	0.0962750294678621	0.192104727748342	0.1412	0.0842	0.0065	0.0022	0.0215	0.0019	0.0024	0.0172	0.1435	0.0139	0.0181	0.0058	0.0945	0.0179	0.0061	0.002	0.0024	0.0891	0.0914	0.0126	0.0052	0.0071	0.0322	0.0058	0.0156	0.1564
7	rs1128349	73097654	1.48	0.00172210138006111	3.54	0.0503789001912993	0.0945742443132721	0.187689030717356	0.1412	0.0842	0.0065	0.0022	0.0215	0.0019	0.0024	0.0172	0.1435	0.0139	0.0181	0.0058	0.0945	0.0179	0.0061	0.002	0.0024	0.0891	0.0914	0.0126	0.0052	0.0071	0.0322	0.0058	0.0156	0.1564
7	rs61751896	73097713	1.48	0.00172210138006111	3.54	0.0503789001912993	0.0944499386912021	0.188712817630702	0.1412	0.0842	0.0065	0.0022	0.0215	0.0019	0.0024	0.0172	0.1435	0.0139	0.0181	0.0058	0.0945	0.0179	0.0061	0.002	0.0024	0.0891	0.0914	0.0126	0.0052	0.0071	0.0322	0.0058	0.0156	0.1564
7	rs28494095	73097720	1.48	0.00172210138006111	3.55	0.0469746249181148	0.0944996485872124	0.18922542205828	0.1412	0.0842	0.0065	0.0022	0.0215	0.0019	0.0024	0.0172	0.1435	0.0139	0.0181	0.0058	0.0945	0.0179	0.0061	0.002	0.0024	0.0891	0.0914	0.0126	0.0052	0.0071	0.0322	0.0058	0.0156	0.1564
7	rs1527454	73098456	1.48	0.00172210138006111	3.55	0.0469746249181148	0.0973857062360813	0.199471469495925	0.1412	0.0842	0.0065	0.0022	0.0215	0.0019	0.0024	0.0172	0.1435	0.0139	0.0181	0.0058	0.0944	0.0179	0.0061	0.002	0.0025	0.0891	0.0914	0.0126	0.0052	0.0071	0.0321	0.0058	0.0156	0.1563
7	rs34535343	73105100	1.48	0.00172210138006111	3.55	0.0469746249181148	0.115913790692292	0.282816026903884	0.1411	0.0841	0.0066	0.0022	0.0214	0.0019	0.0024	0.0173	0.1435	0.0139	0.0181	0.0059	0.0944	0.018	0.0061	0.002	0.0025	0.089	0.0914	0.0126	0.0052	0.0071	0.0321	0.0058	0.0156	0.1563
7	rs1569061	73114481	1.48	0.00172210138006111	3.55	0.0469746249181148	0.132813216671192	0.404421060767495	0.1411	0.0841	0.0066	0.0022	0.0215	0.0019	0.0025	0.0173	0.1434	0.0139	0.0181	0.0059	0.0943	0.018	0.0061	0.002	0.0025	0.089	0.0914	0.0127	0.0052	0.0071	0.0321	0.0058	0.0156	0.1563
7	rs45549734	73114829	1.48	0.00172210138006111	3.55	0.0469746249181148	0.130950764076528	0.390495125114985	0.1412	0.0841	0.0066	0.0022	0.0215	0.0019	0.0025	0.0173	0.1432	0.0139	0.0181	0.0059	0.0942	0.018	0.0061	0.0021	0.0025	0.089	0.0915	0.0127	0.0052	0.0072	0.032	0.0058	0.0156	0.1563
7	rs41271241	73115201	1.48	0.00172210138006111	3.55	0.0469746249181148	0.123982684686708	0.381414158792163	0.1412	0.0841	0.0066	0.0022	0.0215	0.0019	0.0025	0.0173	0.143	0.0139	0.0181	0.006	0.0941	0.018	0.0061	0.0021	0.0025	0.089	0.0915	0.0127	0.0052	0.0072	0.0319	0.0058	0.0156	0.1562
7	rs77026096	73117910	1.48	0.00172210138006111	3.55	0.0469746249181148	0.181195885583419	0.630088683760135	0.141	0.084	0.0066	0.0022	0.0215	0.002	0.0025	0.0172	0.1428	0.0139	0.0182	0.006	0.0939	0.018	0.0061	0.0022	0.0025	0.0889	0.0915	0.0128	0.0053	0.0072	0.0318	0.0058	0.0157	0.1564
7	rs10229375	73124558	1.48	0.00172210138006111	3.55	0.0469746249181148	0.180313238056517	0.61692542067132	0.1407	0.0838	0.0067	0.0022	0.0216	0.002	0.0026	0.0172	0.1426	0.0139	0.0182	0.0061	0.0939	0.018	0.0062	0.0022	0.0026	0.0888	0.0914	0.0129	0.0054	0.0072	0.0316	0.0059	0.0157	0.1565
7	rs117943116	73126224	1.48	0.00172210138006111	3.55	0.0469746249181148	0.206561911311117	0.777833220578982	0.1407	0.0838	0.0067	0.0023	0.0216	0.002	0.0026	0.0172	0.1426	0.0139	0.0182	0.0061	0.0938	0.0181	0.0062	0.0022	0.0026	0.0888	0.0914	0.0129	0.0054	0.0072	0.0316	0.0059	0.0157	0.1565
7	rs55951611	73126343	1.48	0.00172210138006111	3.55	0.0469746249181148	0.206879564101363	0.782853666006665	0.1407	0.0838	0.0067	0.0023	0.0216	0.002	0.0026	0.0172	0.1426	0.0139	0.0182	0.0061	0.0938	0.0181	0.0062	0.0022	0.0026	0.0888	0.0914	0.0129	0.0054	0.0072	0.0316	0.0059	0.0157	0.1565
7	rs6951030	73133241	1.49	0.00130270570906879	3.55	0.0469746249181148	0.122284005899151	0.400151669941544	0.1409	0.0827	0.0071	0.0026	0.022	0.0026	0.0031	0.0169	0.1419	0.0139	0.0186	0.0065	0.0923	0.0181	0.0066	0.0026	0.0029	0.0878	0.0916	0.0132	0.0056	0.0072	0.0308	0.0061	0.0156	0.1567
7	rs73138856	73136458	1.49	0.00130270570906879	3.55	0.0469746249181148	0.114956559866493	0.268333068128423	0.1403	0.0812	0.0076	0.0031	0.0222	0.0032	0.0035	0.0166	0.1422	0.014	0.0192	0.0068	0.0906	0.0181	0.0068	0.003	0.0033	0.0869	0.0919	0.0135	0.0059	0.0075	0.0306	0.0063	0.0155	0.1561
7	rs2030922	73141464	1.47	0.00225897143633852	3.55	0.0469746249181148	0.204030619420286	0.0922587702781555	0.1389	0.0791	0.0086	0.0039	0.0229	0.004	0.0042	0.0165	0.1425	0.0142	0.0198	0.0074	0.0881	0.0181	0.0072	0.0036	0.0038	0.0857	0.0919	0.0141	0.0064	0.0075	0.0303	0.0068	0.0155	0.155
7	rs56229401	73142284	1.47	0.00225897143633852	3.55	0.0469746249181148	0.237453153521935	0.100096571140738	0.1389	0.079	0.0087	0.0039	0.0229	0.0041	0.0043	0.0165	0.1425	0.0142	0.0198	0.0075	0.0878	0.0181	0.0073	0.0037	0.0038	0.0857	0.092	0.0141	0.0064	0.0075	0.0303	0.0069	0.0154	0.1548
7	rs56313117	73145015	1.46	0.00294055822434739	3.57	0.0407165604515682	0.314032565491647	0.0647003949659433	0.1387	0.0788	0.0091	0.0041	0.023	0.0043	0.0045	0.0164	0.1423	0.0141	0.0198	0.0078	0.0868	0.0181	0.0075	0.0039	0.0039	0.0854	0.0921	0.0143	0.0066	0.0076	0.0303	0.0071	0.0153	0.1541
7	rs4717104	73146039	1.45	0.00379879965366275	3.57	0.0407165604515682	0.330773656987013	0.0388398252600058	0.1387	0.0787	0.0093	0.0042	0.023	0.0044	0.0046	0.0164	0.1423	0.0141	0.0198	0.008	0.0864	0.0181	0.0076	0.004	0.004	0.0852	0.0921	0.0143	0.0066	0.0076	0.0303	0.0073	0.0152	0.1539
7	rs1059779	73150511	1.44	0.00487073502531595	3.57	0.0407165604515682	0.427677101199996	0.0777247094247361	0.1384	0.0774	0.0095	0.0045	0.0232	0.0049	0.0051	0.0177	0.1433	0.0146	0.0198	0.0082	0.0848	0.018	0.0077	0.0043	0.0041	0.0831	0.0931	0.0145	0.0067	0.0077	0.03	0.0079	0.0149	0.1527
7	rs6460052	73151644	1.44	0.00487073502531595	3.57	0.0407165604515682	0.422144596190847	0.0763343786965681	0.1384	0.0773	0.0095	0.0045	0.0232	0.005	0.0051	0.0177	0.1433	0.0146	0.0198	0.0082	0.0849	0.0181	0.0077	0.0044	0.0042	0.083	0.0931	0.0145	0.0067	0.0077	0.03	0.0079	0.0149	0.1526
7	rs13245936	73160882	1.44	0.00487073502531595	3.57	0.0407165604515682	0.493563237548927	0.0851331088292742	0.1381	0.077	0.0096	0.0046	0.0232	0.0053	0.0051	0.0177	0.1435	0.0146	0.0199	0.0082	0.0847	0.018	0.0077	0.0045	0.0042	0.0829	0.0929	0.0145	0.0066	0.0078	0.03	0.008	0.0149	0.1526
7	rs11979680	73188574	1.43	0.0061988580477659	3.57	0.0407165604515682	0.744791016460091	0.109104213789903	0.1378	0.0764	0.0098	0.0047	0.0232	0.0059	0.0051	0.0177	0.1438	0.0146	0.02	0.0081	0.0845	0.018	0.0077	0.0047	0.0043	0.0827	0.0927	0.0145	0.0065	0.0078	0.0299	0.0081	0.0148	0.1526
7	rs140124008	73196602	1.43	0.0061988580477659	3.57	0.0407165604515682	0.73610248962386	0.110958399926122	0.1376	0.0763	0.0098	0.0047	0.0232	0.006	0.0051	0.0177	0.144	0.0146	0.0201	0.0082	0.0846	0.018	0.0077	0.0047	0.0044	0.0827	0.0927	0.0145	0.0065	0.0079	0.0298	0.0081	0.0148	0.1525
7	rs6979031	73198616	1.43	0.0061988580477659	3.58	0.0378489131480559	0.728208748172121	0.111720374833512	0.1375	0.0763	0.0098	0.0047	0.0232	0.006	0.0051	0.0177	0.1441	0.0146	0.0202	0.0082	0.0845	0.018	0.0077	0.0047	0.0044	0.0828	0.0927	0.0145	0.0065	0.0079	0.0298	0.0081	0.0148	0.1525
7	rs60996614	73202593	1.43	0.0061988580477659	3.58	0.0378489131480559	0.745018273719679	0.112314398867816	0.1376	0.0762	0.0098	0.0047	0.0232	0.006	0.0051	0.0177	0.1441	0.0146	0.0202	0.0082	0.0845	0.018	0.0077	0.0046	0.0044	0.0828	0.0928	0.0145	0.0065	0.0079	0.0298	0.0081	0.0147	0.1524
7	rs78194923	73207436	1.43	0.0061988580477659	3.59	0.0351464082512032	0.745472879631968	0.112909624649044	0.1377	0.0762	0.0098	0.0047	0.0232	0.006	0.0051	0.0177	0.1442	0.0146	0.0202	0.0082	0.0845	0.018	0.0076	0.0046	0.0044	0.0829	0.0928	0.0145	0.0065	0.0079	0.0298	0.0081	0.0147	0.1524
7	rs77900184	73208650	1.43	0.0061988580477659	3.6	0.0326023165839827	0.744942517914599	0.113506049421752	0.1377	0.0762	0.0098	0.0047	0.0232	0.006	0.0051	0.0177	0.1442	0.0146	0.0202	0.0082	0.0845	0.018	0.0076	0.0046	0.0044	0.0829	0.0928	0.0145	0.0065	0.0079	0.0298	0.0081	0.0147	0.1523
7	rs79190333	73222207	1.43	0.0061988580477659	3.61	0.0302100043965568	0.751926206290805	0.115559999216445	0.1377	0.0762	0.0098	0.0047	0.0232	0.006	0.0051	0.0177	0.1447	0.0146	0.0203	0.0082	0.0846	0.0179	0.0076	0.0046	0.0045	0.0829	0.0926	0.0144	0.0064	0.0079	0.0297	0.0081	0.0146	0.1519
7	rs75939155	73225276	1.43	0.0061988580477659	3.61	0.0302100043965568	0.755886146117842	0.118667049711848	0.1377	0.0762	0.0098	0.0048	0.0232	0.006	0.0051	0.0176	0.145	0.0146	0.0204	0.0082	0.0846	0.0179	0.0076	0.0046	0.0045	0.0829	0.0926	0.0144	0.0064	0.0079	0.0297	0.0081	0.0146	0.1517
7	rs7808585	73240296	1.43	0.0061988580477659	3.61	0.0302100043965568	0.957282384743303	0.118753801228155	0.1377	0.0763	0.0101	0.0048	0.0232	0.006	0.0052	0.0176	0.1456	0.0147	0.0205	0.0082	0.0847	0.0178	0.0075	0.0045	0.0046	0.0825	0.0925	0.0144	0.0063	0.008	0.0296	0.0081	0.0146	0.151
7	rs4717822	73243786	1.43	0.0061988580477659	3.61	0.0302100043965568	0.961585712989604	0.128440851823813	0.1377	0.0763	0.0101	0.0048	0.0233	0.006	0.0053	0.0176	0.1455	0.0148	0.0205	0.0082	0.0847	0.0178	0.0075	0.0046	0.0046	0.0824	0.0925	0.0144	0.0063	0.008	0.0297	0.0081	0.0146	0.1509
7	rs13246460	73249165	1.43	0.0061988580477659	3.61	0.0302100043965568	0.964712718234342	0.1279051719469	0.1376	0.0764	0.0101	0.0048	0.0233	0.006	0.0052	0.0176	0.1455	0.0148	0.0205	0.0082	0.0848	0.0178	0.0075	0.0045	0.0046	0.0824	0.0926	0.0144	0.0063	0.008	0.0297	0.0081	0.0146	0.1507
7	rs13232463	73249299	1.43	0.0061988580477659	3.61	0.0302100043965568	0.985865136798721	0.127726796987499	0.1376	0.0764	0.0101	0.0048	0.0233	0.006	0.0052	0.0176	0.1455	0.0148	0.0207	0.0082	0.0848	0.0178	0.0075	0.0045	0.0046	0.0824	0.0926	0.0144	0.0063	0.008	0.0297	0.0081	0.0145	0.1507
7	rs13241921	73254812	1.43	0.0061988580477659	3.61	0.0302100043965568	0.948951644569729	0.129156384421909	0.1375	0.0764	0.01	0.0048	0.0233	0.006	0.0052	0.0176	0.1456	0.0148	0.0207	0.0082	0.0848	0.0178	0.0075	0.0045	0.0046	0.0824	0.0926	0.0144	0.0063	0.008	0.0297	0.0081	0.0145	0.1507
7	rs12666090	73269315	1.43	0.0061988580477659	3.61	0.0302100043965568	1.01989100225671	0.128083639446041	0.1375	0.0764	0.0101	0.0048	0.0233	0.0061	0.0052	0.0175	0.1457	0.0149	0.0207	0.0081	0.0847	0.0177	0.0075	0.0045	0.0046	0.0824	0.0928	0.0144	0.0063	0.008	0.0298	0.0082	0.0144	0.1506
7	rs6949053	73269937	1.43	0.0061988580477659	3.59	0.0351464082512032	1.02092942430209	0.129245929711277	0.1374	0.0764	0.0101	0.0048	0.0233	0.0061	0.0052	0.0175	0.1457	0.0149	0.0207	0.0081	0.0846	0.0177	0.0075	0.0045	0.0046	0.0824	0.0928	0.0144	0.0063	0.008	0.0299	0.0082	0.0144	0.1506
7	rs34181906	73273802	1.43	0.0061988580477659	3.59	0.0351464082512032	1.01842063942653	0.140340967751042	0.1372	0.0764	0.0101	0.0048	0.0234	0.0061	0.0052	0.0175	0.1459	0.0149	0.0208	0.0082	0.0844	0.0178	0.0076	0.0045	0.0047	0.0823	0.0928	0.0144	0.0063	0.008	0.0297	0.0082	0.0145	0.1506
7	rs11770052	73275565	1.43	0.0061988580477659	3.59	0.0351464082512032	1.02994703922628	0.152240590799791	0.1371	0.0763	0.0101	0.0049	0.0235	0.0062	0.0052	0.0176	0.146	0.0149	0.0208	0.0082	0.0842	0.0178	0.0076	0.0045	0.0047	0.0822	0.0928	0.0144	0.0063	0.008	0.0296	0.0082	0.0145	0.1505
7	rs61742124	73279361	1.43	0.0061988580477659	3.59	0.0351464082512032	1.00281917732775	0.140895232117075	0.1373	0.0767	0.0101	0.0049	0.0235	0.0062	0.0052	0.0174	0.1461	0.0149	0.0206	0.0082	0.0843	0.0176	0.0076	0.0045	0.0047	0.0819	0.0931	0.0142	0.0064	0.0081	0.0296	0.0082	0.0146	0.1504
7	rs73142829	73279659	1.43	0.0061988580477659	3.59	0.0351464082512032	1.00290510347941	0.141635488226856	0.1373	0.0767	0.0101	0.0049	0.0235	0.0062	0.0052	0.0174	0.1461	0.0149	0.0206	0.0082	0.0843	0.0176	0.0076	0.0045	0.0047	0.0819	0.0931	0.0142	0.0064	0.008	0.0296	0.0082	0.0146	0.1504
7	rs11763011	73284148	1.43	0.0061988580477659	3.59	0.0351464082512032	1.03116340386527	0.148360828589878	0.1373	0.0763	0.0101	0.0049	0.0233	0.0063	0.0052	0.0174	0.1464	0.015	0.0206	0.0082	0.0845	0.0176	0.0076	0.0046	0.0047	0.0818	0.0931	0.0142	0.0064	0.008	0.0296	0.0081	0.0147	0.1501
7	rs1114097	73296476	1.43	0.0061988580477659	3.58	0.0378489131480559	1.10886448338369	0.182700060279102	0.1371	0.076	0.0102	0.0049	0.0234	0.0063	0.005	0.0173	0.1465	0.0152	0.0203	0.0084	0.0849	0.0177	0.0075	0.0046	0.0048	0.0814	0.0934	0.0141	0.0065	0.0081	0.0298	0.0078	0.0148	0.1499
7	rs4717829	73301666	1.43	0.0061988580477659	3.58	0.0378489131480559	1.17246774734181	0.202822067705051	0.1367	0.0756	0.0102	0.0049	0.0236	0.0064	0.0049	0.017	0.1466	0.0153	0.0201	0.0086	0.0852	0.0177	0.0075	0.0046	0.0049	0.0812	0.0936	0.0142	0.0065	0.0082	0.0301	0.0076	0.0149	0.1499
7	rs79201310	73303275	1.44	0.00487073502531595	3.58	0.0378489131480559	1.21567002862887	0.212344873480002	0.1368	0.0756	0.0102	0.005	0.0236	0.0064	0.0049	0.017	0.1466	0.0153	0.0201	0.0086	0.0853	0.0177	0.0075	0.0046	0.0049	0.081	0.0935	0.0142	0.0065	0.0082	0.0301	0.0076	0.0149	0.1499
7	rs12538362	73320111	1.44	0.00487073502531595	3.58	0.0378489131480559	1.34046764765316	0.211918564804875	0.1372	0.0754	0.0103	0.005	0.0238	0.0065	0.0049	0.017	0.1466	0.0154	0.02	0.0089	0.0856	0.0176	0.0074	0.0047	0.005	0.0803	0.0931	0.014	0.0065	0.0082	0.0304	0.0076	0.0149	0.1495
7	rs4717837	73325762	1.44	0.00487073502531595	3.58	0.0378489131480559	1.3220272583567	0.21952737701207	0.1372	0.0753	0.0103	0.005	0.0238	0.0065	0.005	0.0169	0.1465	0.0154	0.02	0.0089	0.0857	0.0178	0.0074	0.0047	0.005	0.0802	0.0931	0.014	0.0066	0.0082	0.0304	0.0076	0.0149	0.1496
7	rs4717843	73334987	1.44	0.00487073502531595	3.58	0.0378489131480559	1.39792792129023	0.356410209315853	0.137	0.0741	0.0102	0.0054	0.0243	0.0069	0.005	0.0169	0.1452	0.0154	0.0199	0.0093	0.087	0.0183	0.0078	0.0051	0.0056	0.0781	0.0932	0.0134	0.0064	0.008	0.0304	0.008	0.0149	0.1501
7	rs10949831	73338390	1.45	0.00379879965366275	3.57	0.0407165604515682	1.65572067625078	0.29836018411788	0.1377	0.0729	0.0097	0.0047	0.0245	0.007	0.0045	0.0169	0.1447	0.0151	0.0198	0.0099	0.088	0.0181	0.0079	0.0053	0.0061	0.0766	0.0938	0.0133	0.0063	0.0079	0.0308	0.0083	0.0146	0.1514
7	rs73373519	73341538	1.45	0.00379879965366275	3.57	0.0407165604515682	1.75388553898162	0.231158818895089	0.1391	0.0725	0.0094	0.0046	0.0246	0.0067	0.0043	0.0173	0.1445	0.0149	0.0196	0.01	0.0891	0.018	0.0079	0.0052	0.0062	0.0756	0.0942	0.013	0.0061	0.0077	0.0312	0.0082	0.0144	0.1515
7	rs79647708	73349636	1.45	0.00379879965366275	3.57	0.0407165604515682	1.83272761180553	0.226352149273201	0.1392	0.0724	0.0094	0.0046	0.0246	0.0067	0.0041	0.0173	0.1445	0.0148	0.0196	0.0101	0.0892	0.018	0.0079	0.0051	0.0062	0.0756	0.0943	0.0129	0.0061	0.0077	0.0314	0.0082	0.0144	0.1513
7	rs62463750	73355951	1.45	0.00379879965366275	3.56	0.0437561662613372	1.82594133516718	0.225046943191918	0.1392	0.0723	0.0094	0.0046	0.0246	0.0067	0.0041	0.0173	0.1445	0.0148	0.0197	0.0101	0.0893	0.018	0.0079	0.0051	0.0062	0.0756	0.0943	0.0129	0.0061	0.0077	0.0315	0.0082	0.0143	0.1513
7	rs9654796	73368450	1.45	0.00379879965366275	3.55	0.0469746249181148	1.8116432457636	0.214801633322173	0.1392	0.0722	0.0094	0.0046	0.0246	0.0067	0.0041	0.0174	0.1446	0.0148	0.0197	0.0101	0.0893	0.018	0.0079	0.0051	0.0062	0.0757	0.0944	0.0129	0.0061	0.0077	0.0315	0.0082	0.0143	0.1512
7	rs6460065	73376167	1.45	0.00379879965366275	3.56	0.0437561662613372	1.82658727402618	0.216194353903294	0.1392	0.0719	0.0094	0.0046	0.0246	0.0067	0.0041	0.0174	0.1446	0.0149	0.0197	0.0101	0.0893	0.018	0.008	0.0051	0.0062	0.0757	0.0944	0.0129	0.0061	0.0077	0.0316	0.0082	0.0143	0.1513
7	rs76478602	73381389	1.46	0.00294055822434739	3.56	0.0437561662613372	1.62937167363808	0.20366263355854	0.139	0.0714	0.0092	0.0045	0.0243	0.0066	0.0041	0.0172	0.1446	0.0146	0.0196	0.0102	0.0894	0.018	0.008	0.0052	0.0063	0.0761	0.0939	0.0128	0.006	0.0079	0.0319	0.0082	0.0143	0.1524
7	rs117858990	73389546	1.47	0.00225897143633852	3.56	0.0437561662613372	1.39616753752195	0.192207832856813	0.1373	0.0696	0.0088	0.0042	0.0243	0.0064	0.0039	0.0172	0.1451	0.0143	0.019	0.0102	0.0902	0.0181	0.0081	0.0054	0.0062	0.0773	0.0934	0.0131	0.0059	0.0079	0.0322	0.0081	0.0145	0.1551
7	rs7787362	73392603	1.47	0.00225897143633852	3.55	0.0469746249181148	1.29131903444028	0.17206704779392	0.1368	0.0692	0.0087	0.0041	0.0243	0.0064	0.0039	0.0172	0.1451	0.0142	0.019	0.0102	0.0905	0.0185	0.0082	0.0055	0.0062	0.0776	0.0932	0.013	0.0058	0.0079	0.0324	0.008	0.0143	0.1561
7	rs80207277	73405523	1.47	0.00225897143633852	3.55	0.0469746249181148	1.13601613163043	0.183105595958384	0.1365	0.0689	0.0085	0.0039	0.0241	0.0061	0.0037	0.017	0.1454	0.0139	0.0192	0.0101	0.0908	0.0188	0.0081	0.0054	0.006	0.0774	0.0925	0.0131	0.0057	0.0078	0.0324	0.0082	0.0146	0.1575
7	rs6975518	73405560	1.47	0.00225897143633852	3.54	0.0503789001912993	1.13339757982776	0.178963540689277	0.1365	0.0689	0.0085	0.0039	0.0241	0.0061	0.0037	0.017	0.1454	0.0139	0.0192	0.0101	0.0908	0.0188	0.0081	0.0054	0.006	0.0774	0.0925	0.0131	0.0057	0.0078	0.0324	0.0082	0.0146	0.1575
7	rs112991700	73408472	1.47	0.00225897143633852	3.54	0.0503789001912993	1.07480718636506	0.190149301540982	0.1359	0.068	0.0085	0.0038	0.024	0.006	0.0037	0.0169	0.1457	0.0137	0.0191	0.01	0.0914	0.0189	0.008	0.0055	0.0058	0.0779	0.0923	0.0134	0.0057	0.0077	0.0325	0.0083	0.0145	0.1587
7	rs6973541	73410408	1.47	0.00225897143633852	3.54	0.0503789001912993	1.02847080729971	0.15798257461064	0.1354	0.0675	0.0085	0.0037	0.0239	0.0059	0.0037	0.0169	0.146	0.0136	0.019	0.0099	0.0917	0.0189	0.0079	0.0055	0.0056	0.0782	0.0922	0.0135	0.0056	0.0077	0.0326	0.0083	0.0144	0.1594
7	rs4717862	73418071	1.47	0.00225897143633852	3.54	0.0503789001912993	1.0391711104699	0.105266221340643	0.1354	0.0672	0.0085	0.0036	0.0241	0.0059	0.0037	0.0169	0.1467	0.0135	0.0189	0.0099	0.0919	0.019	0.0079	0.0054	0.0056	0.0781	0.0925	0.0135	0.0056	0.0077	0.033	0.0083	0.0144	0.1587
7	rs76027228	73422593	1.47	0.00225897143633852	3.54	0.0503789001912993	1.01177156717955	0.107763259196691	0.1357	0.0671	0.0084	0.0036	0.0241	0.0059	0.0037	0.0169	0.1467	0.0135	0.0189	0.0099	0.0919	0.019	0.0078	0.0055	0.0056	0.078	0.0926	0.0134	0.0055	0.0077	0.033	0.0083	0.0143	0.1588
7	rs10224499	73423846	1.47	0.00225897143633852	3.54	0.0503789001912993	0.968013279442205	0.101645008448666	0.1358	0.0671	0.0083	0.0036	0.0241	0.0059	0.0037	0.0169	0.1467	0.0135	0.019	0.0098	0.0919	0.019	0.0078	0.0055	0.0055	0.078	0.0926	0.0134	0.0055	0.0077	0.0331	0.0083	0.0143	0.1589
7	rs7782306	73430672	1.47	0.00225897143633852	3.55	0.0469746249181148	1.01185780516392	0.103367180811533	0.136	0.067	0.0083	0.0036	0.0241	0.0058	0.0036	0.0169	0.1468	0.0135	0.019	0.0098	0.0918	0.019	0.0078	0.0054	0.0055	0.078	0.0927	0.0135	0.0055	0.0076	0.0331	0.0082	0.0142	0.159
7	rs1859764	73432801	1.47	0.00225897143633852	3.55	0.0469746249181148	1.01919895942731	0.119970831647177	0.1359	0.067	0.0083	0.0036	0.0241	0.0058	0.0036	0.017	0.1471	0.0134	0.019	0.0096	0.0921	0.019	0.0077	0.0054	0.0055	0.0779	0.0924	0.0137	0.0054	0.0076	0.0333	0.0081	0.0141	0.1592
7	rs73144900	73440265	1.47	0.00225897143633852	3.54	0.0503789001912993	1.20539026714612	0.122594449126753	0.1359	0.0669	0.0082	0.0034	0.024	0.0058	0.0036	0.0169	0.1476	0.0134	0.0191	0.0096	0.0924	0.0191	0.0075	0.0054	0.0055	0.0779	0.0919	0.0139	0.0053	0.0074	0.0336	0.008	0.0142	0.1595
7	rs3757583	73440659	1.47	0.00225897143633852	3.54	0.0503789001912993	1.15723217966286	0.112314398867816	0.1359	0.0669	0.0082	0.0034	0.024	0.0057	0.0036	0.0169	0.1476	0.0133	0.0191	0.0096	0.0924	0.0191	0.0075	0.0054	0.0055	0.0779	0.092	0.0139	0.0053	0.0074	0.0336	0.008	0.0142	0.1596
7	rs3757584	73440695	1.47	0.00225897143633852	3.54	0.0503789001912993	1.15641332294041	0.112484340870142	0.1359	0.0669	0.0082	0.0034	0.024	0.0057	0.0036	0.0169	0.1477	0.0133	0.0191	0.0096	0.0924	0.0191	0.0075	0.0054	0.0055	0.0779	0.092	0.0139	0.0053	0.0074	0.0336	0.008	0.0142	0.1595
7	rs4717865	73454199	1.47	0.00225897143633852	3.51	0.0617771177241036	1.09316149704325	0.121805125156117	0.136	0.0666	0.0082	0.0034	0.024	0.0056	0.0035	0.0169	0.148	0.0133	0.0191	0.0096	0.0925	0.019	0.0075	0.0054	0.0052	0.0777	0.0919	0.0139	0.0053	0.0075	0.0337	0.0079	0.0142	0.1598
7	rs2071307	73470714	1.47	0.00225897143633852	3.51	0.0617771177241036	1.05938752774504	0.106511917866313	0.1361	0.0664	0.0081	0.0034	0.024	0.0057	0.0035	0.0169	0.1481	0.0133	0.0191	0.0096	0.0926	0.0189	0.0074	0.0054	0.0051	0.0775	0.0917	0.0139	0.0053	0.0075	0.0338	0.0079	0.0143	0.16
7	rs2856728	73470782	1.47	0.00225897143633852	3.49	0.0704349946405554	1.04231137800757	0.0933630123974988	0.1362	0.0664	0.0081	0.0034	0.024	0.0057	0.0035	0.0169	0.1482	0.0133	0.0191	0.0096	0.0926	0.0189	0.0075	0.0054	0.0051	0.0775	0.0917	0.0139	0.0053	0.0075	0.0338	0.0079	0.0142	0.1601
7	rs77275979	73476096	NA	NA	NA	NA	0.680258410415055	0.143120227883064	0.138	0.0643	0.0076	0.0028	0.0241	0.0048	0.0029	0.0175	0.1525	0.0131	0.0193	0.0086	0.0922	0.0188	0.0073	0.0044	0.0043	0.077	0.091	0.0143	0.0054	0.0072	0.0335	0.0074	0.0136	0.1641
7	rs118028277	73479157	NA	NA	NA	NA	0.731211459087041	0.330917699332554	0.1386	0.0636	0.0074	0.0026	0.0241	0.0045	0.0028	0.0176	0.1539	0.013	0.0194	0.0082	0.092	0.0188	0.0072	0.0041	0.0041	0.0768	0.0908	0.0144	0.0054	0.0071	0.0333	0.0072	0.0133	0.1654
7	rs8326	73483689	NA	NA	NA	NA	0.547675008493861	0.101073454066967	0.1389	0.0633	0.0073	0.0025	0.0242	0.0044	0.0027	0.0177	0.1546	0.0131	0.0194	0.0081	0.092	0.0188	0.0072	0.004	0.004	0.0768	0.0907	0.0145	0.0054	0.0071	0.0333	0.0072	0.0132	0.166
7	rs34346732	73485813	NA	NA	NA	NA	0.556997052064358	0.0924949556582326	0.139	0.0634	0.0073	0.0025	0.0242	0.0044	0.0027	0.0177	0.1547	0.0131	0.0194	0.0081	0.0921	0.0188	0.0072	0.004	0.004	0.0765	0.0906	0.0145	0.0054	0.0071	0.0332	0.0072	0.0132	0.1659
7	rs79858219	73486718	NA	NA	NA	NA	0.555206253420399	0.0918656599200028	0.139	0.0634	0.0073	0.0025	0.0242	0.0044	0.0027	0.0177	0.1547	0.0131	0.0194	0.0081	0.0921	0.0188	0.0072	0.004	0.004	0.0765	0.0906	0.0145	0.0054	0.0071	0.0332	0.0072	0.0132	0.1658
7	rs810549	73493533	NA	NA	NA	NA	0.546292957713947	0.0824075857190502	0.1389	0.0635	0.0073	0.0025	0.0242	0.0044	0.0027	0.0177	0.1554	0.0131	0.0194	0.0081	0.092	0.0188	0.0072	0.004	0.004	0.0757	0.0906	0.0145	0.0054	0.0072	0.0333	0.0072	0.0132	0.1659
7	rs2855726	73517114	NA	NA	NA	NA	0.546950871835214	0.0783868612179857	0.1388	0.0636	0.0073	0.0025	0.0242	0.0044	0.0026	0.0178	0.1563	0.0132	0.0195	0.008	0.0921	0.0188	0.0072	0.004	0.004	0.0746	0.0906	0.0145	0.0055	0.0072	0.0334	0.0071	0.0132	0.166
7	rs13236108	73521113	NA	NA	NA	NA	0.575255689377137	0.092731380121171	0.1389	0.0636	0.0073	0.0025	0.0242	0.0043	0.0026	0.0177	0.1565	0.0132	0.0195	0.0081	0.0919	0.0188	0.0072	0.004	0.004	0.0746	0.0904	0.0146	0.0054	0.0072	0.0334	0.0071	0.0132	0.1658
7	rs76429666	73524708	NA	NA	NA	NA	0.581335260181742	0.0944724422579487	0.1389	0.0635	0.0073	0.0025	0.0242	0.0043	0.0026	0.0177	0.1565	0.0133	0.0196	0.0081	0.0918	0.0189	0.0071	0.004	0.004	0.0747	0.0904	0.0146	0.0054	0.0072	0.0334	0.0071	0.0132	0.1657
7	rs178408	73530842	NA	NA	NA	NA	0.573639501305605	0.085590828665106	0.1389	0.0633	0.0074	0.0027	0.0242	0.0043	0.0027	0.0177	0.1565	0.0133	0.0196	0.0081	0.0916	0.0189	0.0071	0.0039	0.0041	0.0749	0.0903	0.0147	0.0054	0.0072	0.0335	0.0071	0.0132	0.1656
7	rs414417	73552715	NA	NA	NA	NA	0.466850855275767	0.0786818857989365	0.1385	0.0633	0.0073	0.0027	0.0241	0.0043	0.0027	0.0177	0.1574	0.0132	0.0194	0.008	0.0913	0.019	0.0071	0.0039	0.0042	0.0754	0.0903	0.0147	0.0055	0.0072	0.0333	0.0072	0.0132	0.1652
7	rs35582923	73560452	NA	NA	NA	NA	0.456235672777398	0.0830101650177702	0.1386	0.0631	0.0073	0.0027	0.0241	0.0043	0.0027	0.0175	0.1574	0.0132	0.0194	0.0081	0.0916	0.0192	0.0071	0.0039	0.0042	0.0752	0.0904	0.0146	0.0056	0.0073	0.0332	0.0072	0.0132	0.165
7	rs415784	73566534	NA	NA	NA	NA	0.464779144975313	0.0825580642487778	0.1389	0.0629	0.0073	0.0027	0.0241	0.0043	0.0027	0.0173	0.1574	0.0132	0.0193	0.008	0.0919	0.0192	0.0071	0.0039	0.0042	0.0752	0.0907	0.0145	0.0056	0.0073	0.0331	0.0072	0.0132	0.1648
7	rs223014	73579794	NA	NA	NA	NA	0.467827332064761	0.0999341173109123	0.1391	0.0629	0.0073	0.0028	0.0242	0.0044	0.0027	0.0171	0.1574	0.0133	0.0192	0.008	0.0918	0.0193	0.0072	0.0039	0.0042	0.075	0.0905	0.0145	0.0056	0.0074	0.0331	0.0073	0.0133	0.1645
7	rs222999	73584226	NA	NA	NA	NA	0.445501599409115	0.049375805486924	0.1392	0.0627	0.0074	0.0028	0.0242	0.0045	0.0027	0.017	0.1578	0.0134	0.019	0.008	0.0918	0.0193	0.0073	0.004	0.0042	0.0749	0.0905	0.0145	0.0056	0.0075	0.033	0.0074	0.0134	0.1643
7	rs150875	73599917	NA	NA	NA	NA	0.556068151677281	0.0261000856280835	0.1398	0.0617	0.0075	0.0028	0.0241	0.0046	0.0026	0.017	0.1584	0.0133	0.018	0.008	0.0918	0.0197	0.0074	0.0043	0.0042	0.0739	0.0904	0.0145	0.0055	0.0075	0.0328	0.0075	0.0133	0.1655
7	rs77523820	73601299	NA	NA	NA	NA	0.557196196865779	0.0247570096144036	0.1398	0.0617	0.0075	0.0028	0.0241	0.0046	0.0026	0.017	0.1584	0.0133	0.018	0.008	0.0918	0.0197	0.0074	0.0043	0.0042	0.0739	0.0904	0.0145	0.0055	0.0075	0.0328	0.0075	0.0133	0.1655
7	rs2272569	73604754	NA	NA	NA	NA	0.553285821562752	0.0183233797119681	0.1399	0.0617	0.0075	0.0028	0.0241	0.0046	0.0026	0.017	0.1585	0.0133	0.018	0.008	0.0918	0.0197	0.0074	0.0044	0.0043	0.0739	0.0904	0.0144	0.0055	0.0075	0.0328	0.0076	0.0133	0.1654
7	rs56120822	73607314	NA	NA	NA	NA	0.552227612285065	0.0162436632140094	0.1399	0.0617	0.0075	0.0028	0.0241	0.0046	0.0026	0.017	0.1585	0.0133	0.018	0.008	0.0917	0.0197	0.0074	0.0044	0.0043	0.0739	0.0904	0.0143	0.0055	0.0075	0.0328	0.0076	0.0133	0.1654
7	rs17146094	73609315	NA	NA	NA	NA	0.549388398727308	0.0145255103414137	0.1399	0.0617	0.0075	0.0028	0.0241	0.0046	0.0026	0.017	0.1585	0.0133	0.018	0.008	0.0917	0.0197	0.0074	0.0044	0.0043	0.0739	0.0904	0.0142	0.0055	0.0075	0.0328	0.0076	0.0134	0.1654
7	rs4717878	73611742	NA	NA	NA	NA	0.546621868107802	0.0129997392291105	0.14	0.0617	0.0075	0.0028	0.0241	0.0047	0.0026	0.017	0.1584	0.0133	0.018	0.008	0.0917	0.0197	0.0074	0.0044	0.0043	0.0739	0.0904	0.0142	0.0056	0.0075	0.0329	0.0076	0.0134	0.1654
7	rs3817648	73630048	NA	NA	NA	NA	0.545964140669021	0.0186690759947514	0.1402	0.0617	0.0075	0.0027	0.0242	0.0045	0.0026	0.0171	0.1585	0.0134	0.018	0.0079	0.0917	0.0197	0.0074	0.0044	0.0042	0.0739	0.09	0.0145	0.0056	0.0075	0.0329	0.0075	0.0133	0.1652
7	rs41272153	73631088	NA	NA	NA	NA	0.543140169768277	0.0187850094271995	0.1402	0.0617	0.0075	0.0027	0.0242	0.0045	0.0026	0.0171	0.1586	0.0134	0.018	0.0079	0.0917	0.0197	0.0074	0.0044	0.0042	0.0739	0.09	0.0145	0.0056	0.0075	0.0329	0.0075	0.0133	0.1651
7	rs144269935	73631177	NA	NA	NA	NA	0.543008990502537	0.0187463260199467	0.1402	0.0617	0.0075	0.0027	0.0242	0.0045	0.0026	0.0171	0.1586	0.0134	0.018	0.0079	0.0916	0.0197	0.0074	0.0044	0.0042	0.0739	0.09	0.0145	0.0056	0.0075	0.0329	0.0075	0.0133	0.1651
7	rs178975	73648534	NA	NA	NA	NA	0.532303291203735	0.0183233797119681	0.1402	0.0618	0.0075	0.0027	0.0242	0.0045	0.0026	0.0172	0.1586	0.0134	0.018	0.0079	0.0916	0.0197	0.0074	0.0044	0.0042	0.0739	0.09	0.0145	0.0056	0.0075	0.0329	0.0074	0.0133	0.1651
7	rs73129384	73654225	NA	NA	NA	NA	0.530745073639041	0.0185919817495896	0.1402	0.0618	0.0075	0.0027	0.0242	0.0045	0.0026	0.0172	0.1586	0.0134	0.018	0.0079	0.0916	0.0197	0.0074	0.0044	0.0042	0.074	0.09	0.0145	0.0056	0.0075	0.0329	0.0074	0.0133	0.1651
7	rs1805395	73663362	NA	NA	NA	NA	0.529707466030948	0.0204850892916082	0.1402	0.0618	0.0075	0.0027	0.0242	0.0044	0.0026	0.0172	0.1587	0.0134	0.018	0.0079	0.0916	0.0197	0.0074	0.0044	0.0042	0.074	0.09	0.0145	0.0056	0.0075	0.0329	0.0074	0.0133	0.165
7	rs3735504	73671288	NA	NA	NA	NA	0.528152862022965	0.0211358964270646	0.1402	0.0618	0.0075	0.0027	0.0242	0.0044	0.0026	0.0172	0.1587	0.0134	0.018	0.0079	0.0916	0.0197	0.0074	0.0044	0.0042	0.074	0.09	0.0145	0.0056	0.0075	0.0328	0.0074	0.0133	0.165
7	rs12538007	73673643	NA	NA	NA	NA	0.519063450442799	0.0169722715630761	0.1402	0.0619	0.0075	0.0027	0.0241	0.0044	0.0026	0.0172	0.1587	0.0134	0.018	0.0079	0.0915	0.0197	0.0074	0.0044	0.0042	0.074	0.09	0.0146	0.0056	0.0075	0.0328	0.0074	0.0133	0.165
7	rs80312606	73673730	NA	NA	NA	NA	0.518806690895056	0.0167520334009652	0.1402	0.0619	0.0075	0.0027	0.0241	0.0044	0.0026	0.0172	0.1588	0.0134	0.018	0.0079	0.0916	0.0197	0.0075	0.0044	0.0042	0.0738	0.09	0.0146	0.0056	0.0075	0.0328	0.0074	0.0133	0.1649
7	rs74624285	73676273	NA	NA	NA	NA	0.561585832522884	0.039221999549062	0.1402	0.0619	0.0075	0.0027	0.0241	0.0044	0.0026	0.0172	0.1588	0.0134	0.0179	0.0079	0.0916	0.0197	0.0075	0.0044	0.0042	0.0738	0.09	0.0146	0.0056	0.0075	0.0328	0.0074	0.0133	0.1649
7	rs66963623	73698234	NA	NA	NA	NA	0.480859311452074	0.0260095022447337	0.1387	0.0615	0.008	0.0027	0.0242	0.0043	0.0025	0.0177	0.1594	0.0132	0.0179	0.0084	0.0912	0.0199	0.0078	0.0042	0.0042	0.0734	0.0892	0.0145	0.0059	0.0076	0.0327	0.008	0.0136	0.1655
7	rs58862688	73698544	NA	NA	NA	NA	0.486257585276313	0.0257836955249316	0.1387	0.0615	0.008	0.0027	0.0242	0.0043	0.0025	0.0177	0.1594	0.0132	0.0179	0.0084	0.0912	0.0199	0.0079	0.0042	0.0042	0.0734	0.0892	0.0145	0.0059	0.0076	0.0327	0.008	0.0136	0.1655
7	rs66501245	73707744	NA	NA	NA	NA	0.479313481241989	0.0364764556750437	0.1387	0.0615	0.008	0.0027	0.0242	0.0043	0.0025	0.0177	0.1597	0.0131	0.0179	0.0084	0.0913	0.0199	0.0079	0.0041	0.0042	0.0733	0.0888	0.0146	0.006	0.0076	0.0327	0.008	0.0137	0.1656
7	rs4717882	73719396	NA	NA	NA	NA	0.513237169733519	0.164971953040269	0.1384	0.0605	0.0089	0.0029	0.0238	0.0045	0.0028	0.0183	0.1596	0.0137	0.0177	0.0087	0.0901	0.0202	0.0087	0.0041	0.0046	0.0732	0.087	0.0147	0.0066	0.0077	0.0329	0.0087	0.014	0.164
7	rs229887	73719473	NA	NA	NA	NA	0.503385709965711	0.167423667805137	0.1383	0.0605	0.0089	0.0029	0.0238	0.0045	0.0028	0.0183	0.1596	0.0137	0.0177	0.0087	0.0901	0.0202	0.0087	0.0041	0.0046	0.0732	0.087	0.0147	0.0066	0.0077	0.0329	0.0087	0.0141	0.164
7	rs67922716	73722577	NA	NA	NA	NA	0.495319388515482	0.16722706395609	0.1381	0.0606	0.0089	0.0029	0.0239	0.0044	0.0028	0.0183	0.1595	0.0136	0.0177	0.0087	0.09	0.0201	0.0086	0.0042	0.0046	0.0734	0.0869	0.0147	0.0066	0.0077	0.0329	0.0088	0.0142	0.1638
7	rs77652393	73726995	NA	NA	NA	NA	0.488375174648876	0.157693680167223	0.1381	0.0605	0.0089	0.003	0.0239	0.0044	0.0028	0.0183	0.1593	0.0136	0.0177	0.0087	0.0904	0.0201	0.0086	0.0042	0.0046	0.0735	0.087	0.0147	0.0066	0.0077	0.0329	0.0088	0.0142	0.1637
7	rs229869	73735595	NA	NA	NA	NA	0.475736451884341	0.152621024875718	0.1381	0.0605	0.0089	0.003	0.0239	0.0044	0.0028	0.0183	0.1592	0.0136	0.0177	0.0087	0.091	0.0201	0.0087	0.0042	0.0045	0.0736	0.0869	0.0147	0.0065	0.0076	0.0328	0.0088	0.0142	0.1635
7	rs10225771	73748553	NA	NA	NA	NA	0.424469709165409	0.156828124956511	0.1383	0.0605	0.0089	0.003	0.0239	0.0044	0.0028	0.0184	0.1589	0.0137	0.0177	0.0087	0.0908	0.0202	0.0088	0.0042	0.0045	0.0738	0.0864	0.0148	0.0066	0.0077	0.0327	0.0088	0.0143	0.1636
7	rs539518	73753250	NA	NA	NA	NA	0.416878646060216	0.159816591465539	0.1383	0.0605	0.0089	0.003	0.0239	0.0044	0.0029	0.0185	0.1588	0.0137	0.0177	0.0087	0.0908	0.0202	0.0088	0.0042	0.0045	0.0738	0.0864	0.0148	0.0066	0.0077	0.0327	0.0088	0.0143	0.1636
7	rs77292517	73757631	NA	NA	NA	NA	0.422957663332669	0.174156024337208	0.138	0.0605	0.0089	0.003	0.0239	0.0044	0.0028	0.0185	0.1588	0.0137	0.0177	0.0087	0.0909	0.0202	0.0088	0.0041	0.0045	0.0738	0.0865	0.0148	0.0066	0.0078	0.0327	0.0088	0.0143	0.1635
7	rs554842	73759544	NA	NA	NA	NA	0.425401531865992	0.183714477515558	0.1379	0.0605	0.0089	0.003	0.0239	0.0044	0.0028	0.0185	0.1587	0.0137	0.0177	0.0087	0.0909	0.0202	0.0088	0.0041	0.0045	0.0738	0.0865	0.0149	0.0066	0.0078	0.0327	0.0088	0.0143	0.1635
7	rs562341	73766278	NA	NA	NA	NA	0.378193414856884	0.188200686942018	0.1382	0.0605	0.009	0.0029	0.0239	0.0044	0.0029	0.0186	0.1587	0.0138	0.0177	0.0082	0.0912	0.0203	0.0088	0.0041	0.0044	0.0739	0.0864	0.0149	0.0067	0.008	0.0328	0.0089	0.0143	0.1631
7	rs512023	73780812	NA	NA	NA	NA	0.399978310104196	0.223093750891437	0.1383	0.0604	0.0091	0.0029	0.0235	0.0044	0.003	0.0189	0.1586	0.0138	0.0179	0.0082	0.0915	0.0205	0.0088	0.004	0.0043	0.0735	0.0858	0.015	0.0069	0.008	0.0325	0.009	0.0145	0.1628
7	rs2528994	73785170	NA	NA	NA	NA	0.394011534068476	0.248572250592162	0.138	0.0601	0.0092	0.0032	0.0235	0.0045	0.003	0.0189	0.1584	0.0138	0.018	0.0083	0.0917	0.0207	0.0088	0.004	0.0045	0.0731	0.0855	0.015	0.0069	0.0081	0.0324	0.0091	0.0145	0.1626
7	rs34213986	73798279	NA	NA	NA	NA	0.444786488782363	0.369610304469639	0.1386	0.0602	0.0093	0.0033	0.0235	0.0045	0.0033	0.019	0.1581	0.0139	0.018	0.0084	0.0918	0.0209	0.0094	0.0038	0.0046	0.0722	0.0851	0.015	0.0067	0.0085	0.0319	0.0094	0.0147	0.1619
7	rs34083004	73801945	NA	NA	NA	NA	0.462833406710549	0.425557653857515	0.1388	0.0602	0.0094	0.0033	0.0236	0.0045	0.0033	0.019	0.1579	0.0139	0.018	0.0086	0.0918	0.0209	0.0095	0.0037	0.0046	0.0721	0.0849	0.015	0.0067	0.0086	0.0318	0.0095	0.0147	0.1617
7	rs76035634	73802139	NA	NA	NA	NA	0.462894150713353	0.446448736735691	0.1386	0.0604	0.0094	0.0033	0.0236	0.0045	0.0033	0.019	0.1581	0.0139	0.018	0.0087	0.0918	0.0209	0.0095	0.0037	0.0046	0.0716	0.0849	0.015	0.0067	0.0086	0.0318	0.0095	0.0147	0.1617
7	rs62476444	73812293	NA	NA	NA	NA	0.509858322081779	0.747858225249419	0.1383	0.0606	0.0096	0.0033	0.0232	0.0045	0.0036	0.0191	0.1568	0.0141	0.0178	0.009	0.091	0.0212	0.0101	0.0036	0.0046	0.0709	0.0852	0.0151	0.0068	0.0092	0.0315	0.0098	0.0149	0.162
7	rs17145468	73814702	NA	NA	NA	NA	0.544978249781555	0.777225153639779	0.1385	0.0606	0.0096	0.0034	0.0232	0.0046	0.0037	0.0192	0.1569	0.0141	0.0177	0.009	0.0909	0.0211	0.0102	0.0036	0.0046	0.0707	0.0849	0.0152	0.0068	0.0092	0.0315	0.01	0.0151	0.1618
7	rs2522943	73814749	NA	NA	NA	NA	0.545109653335528	0.777377160786932	0.1385	0.0606	0.0096	0.0034	0.0232	0.0046	0.0037	0.0192	0.1569	0.0141	0.0177	0.009	0.0909	0.0211	0.0102	0.0036	0.0046	0.0707	0.0849	0.0152	0.0068	0.0092	0.0315	0.01	0.0151	0.1618
7	rs4717890	73820636	NA	NA	NA	NA	0.545832639992197	0.772819732691738	0.1385	0.0606	0.0096	0.0034	0.0232	0.0047	0.0037	0.0194	0.1569	0.0141	0.0177	0.009	0.0908	0.0211	0.0101	0.0036	0.0046	0.0707	0.0849	0.0152	0.0068	0.0092	0.0315	0.01	0.0151	0.1618
7	rs917224	73832674	NA	NA	NA	NA	0.519512925377409	0.765085403481395	0.1384	0.0606	0.0096	0.0034	0.0232	0.0047	0.0037	0.0194	0.1567	0.0142	0.0177	0.009	0.0906	0.0212	0.0102	0.0036	0.0046	0.0707	0.085	0.0152	0.0068	0.0092	0.0315	0.01	0.0151	0.1618
7	rs34827785	73840302	NA	NA	NA	NA	0.526923673007602	0.857103820048096	0.1386	0.0607	0.0093	0.0034	0.0231	0.0049	0.004	0.0194	0.1561	0.0144	0.0175	0.0093	0.0907	0.0211	0.0103	0.0036	0.0042	0.0701	0.0851	0.0152	0.007	0.0094	0.0309	0.0101	0.0156	0.162
7	rs57344103	73845425	NA	NA	NA	NA	0.757869531646151	0.993865762685468	0.1392	0.061	0.0093	0.0034	0.0232	0.005	0.0041	0.0196	0.1552	0.0143	0.0173	0.0094	0.0906	0.021	0.0102	0.0032	0.0041	0.0698	0.0851	0.0152	0.007	0.0098	0.0304	0.0102	0.016	0.1622
7	rs10949842	73845552	NA	NA	NA	NA	0.705567158358882	1.01436444752209	0.1392	0.061	0.0093	0.0034	0.0232	0.0049	0.0041	0.0196	0.1552	0.0143	0.0173	0.0094	0.0906	0.021	0.0102	0.0032	0.0041	0.0698	0.0851	0.0152	0.007	0.0099	0.0304	0.0102	0.016	0.1622
7	rs73133291	73851534	NA	NA	NA	NA	0.77929547925708	0.911132514229536	0.1397	0.0614	0.0089	0.0034	0.0234	0.0049	0.0041	0.0197	0.1549	0.0144	0.0173	0.0094	0.0913	0.0209	0.0102	0.0032	0.0041	0.0698	0.0853	0.0155	0.007	0.0098	0.0288	0.0101	0.0161	0.1622
7	rs6968679	73852777	NA	NA	NA	NA	0.784092094667814	0.878104177497773	0.1398	0.0614	0.0088	0.0034	0.0234	0.0049	0.0041	0.0197	0.1548	0.0144	0.0172	0.0094	0.0914	0.0208	0.0102	0.0032	0.0041	0.0698	0.0854	0.0155	0.007	0.0098	0.0285	0.0101	0.0162	0.1622
7	rs2355326	73862307	NA	NA	NA	NA	0.89525519727227	0.850591804417804	0.1398	0.0622	0.0081	0.0035	0.0238	0.0046	0.0038	0.0202	0.155	0.0149	0.017	0.0095	0.0927	0.0206	0.0102	0.0032	0.0041	0.07	0.0861	0.0158	0.0069	0.01	0.0255	0.0101	0.0164	0.1614
7	rs10949843	73865184	NA	NA	NA	NA	0.9608257233171	0.942821175682631	0.1399	0.0622	0.0081	0.0035	0.0238	0.0045	0.0038	0.0201	0.1544	0.0149	0.017	0.0094	0.0933	0.0206	0.0102	0.0032	0.0041	0.0701	0.0863	0.0159	0.0069	0.0101	0.0255	0.0102	0.0165	0.1611
7	rs37634	73876764	NA	NA	NA	NA	1.04309704301139	1.10969177766579	0.1396	0.0622	0.0079	0.0033	0.0235	0.0044	0.0037	0.0202	0.1537	0.0149	0.0169	0.0093	0.094	0.0204	0.0102	0.0033	0.004	0.0711	0.0865	0.0159	0.0068	0.0105	0.0252	0.0104	0.0166	0.1609
7	rs2267839	73880396	NA	NA	NA	NA	1.05675315329209	1.13372776516135	0.1391	0.0624	0.0079	0.0033	0.0236	0.0044	0.0037	0.0201	0.1538	0.0148	0.017	0.0093	0.0943	0.0203	0.0102	0.0033	0.004	0.0709	0.0867	0.0159	0.0068	0.0106	0.0252	0.0103	0.0167	0.1608
7	rs58105955	73884852	NA	NA	NA	NA	1.03499004873774	1.07470947348922	0.1384	0.0625	0.0079	0.0033	0.0235	0.0044	0.0037	0.0201	0.1541	0.0147	0.017	0.0093	0.0948	0.0203	0.0102	0.0034	0.004	0.0708	0.0869	0.0159	0.0067	0.0107	0.0252	0.0103	0.0167	0.1606
7	rs37612	73898586	NA	NA	NA	NA	0.992187654862277	0.97472218368308	0.1375	0.0627	0.0079	0.0033	0.0236	0.0043	0.0037	0.02	0.1539	0.0145	0.0168	0.0093	0.096	0.0201	0.0102	0.0035	0.0041	0.0707	0.0875	0.0159	0.0067	0.0108	0.0252	0.0101	0.0167	0.1606
7	rs56393202	73901305	NA	NA	NA	NA	1.03620882064419	1.07487169859908	0.1373	0.0627	0.0078	0.0032	0.0236	0.0044	0.0038	0.0201	0.1537	0.0146	0.0167	0.0093	0.0966	0.0201	0.0102	0.0036	0.0041	0.0703	0.0877	0.016	0.0068	0.0107	0.0251	0.0097	0.0168	0.1603
7	rs37609	73901739	NA	NA	NA	NA	1.0564898610372	1.09453444252898	0.1373	0.0628	0.0078	0.0032	0.0235	0.0044	0.0038	0.0201	0.1539	0.0145	0.0168	0.0093	0.0966	0.0201	0.0101	0.0036	0.0041	0.0703	0.0877	0.016	0.0068	0.0107	0.0251	0.0096	0.0168	0.1603
7	rs58170262	73901807	NA	NA	NA	NA	1.1003773628421	1.11148711605135	0.1373	0.0628	0.0078	0.0032	0.0235	0.0044	0.0038	0.0201	0.1538	0.0145	0.0168	0.0093	0.0967	0.0202	0.0101	0.0036	0.0041	0.0704	0.0878	0.016	0.0068	0.0107	0.0251	0.0096	0.0168	0.1602
7	rs37608	73903036	NA	NA	NA	NA	1.03394584918424	1.0175746098211	0.1367	0.0629	0.0076	0.0033	0.0235	0.0043	0.0037	0.0202	0.154	0.0146	0.017	0.0093	0.097	0.0204	0.0099	0.0038	0.0041	0.0709	0.0882	0.016	0.0067	0.0107	0.0247	0.009	0.0169	0.1598
7	rs3779416	73909796	NA	NA	NA	NA	0.829419516478308	1.11230335520827	0.1333	0.0645	0.0077	0.0038	0.0233	0.0043	0.0037	0.0206	0.1511	0.0146	0.0168	0.0093	0.099	0.0211	0.0093	0.0042	0.0041	0.0737	0.0881	0.0163	0.0066	0.0101	0.0246	0.0088	0.0171	0.1591
7	rs11764571	73928357	NA	NA	NA	NA	0.868778620556541	1.1411044410708	0.1329	0.0648	0.0076	0.0038	0.0234	0.0043	0.0037	0.0209	0.1507	0.0146	0.0168	0.0093	0.0991	0.0214	0.0092	0.0042	0.0041	0.0739	0.0882	0.0163	0.0066	0.01	0.0245	0.0088	0.0171	0.1589
7	rs56166204	73929437	NA	NA	NA	NA	0.862958524208109	1.09372062437531	0.1329	0.0648	0.0076	0.0038	0.0234	0.0043	0.0037	0.0209	0.1506	0.0146	0.0168	0.0093	0.0991	0.0214	0.0092	0.0042	0.0041	0.0739	0.0882	0.0163	0.0066	0.01	0.0245	0.0088	0.0171	0.1589
7	rs75652267	73932662	NA	NA	NA	NA	0.864088911327259	1.08461353998703	0.1328	0.0648	0.0076	0.0038	0.0234	0.0043	0.0037	0.0209	0.1506	0.0146	0.0168	0.0093	0.0991	0.0214	0.0092	0.0042	0.0041	0.0739	0.0882	0.0163	0.0066	0.01	0.0245	0.0088	0.0171	0.1588
7	rs11980403	73945858	NA	NA	NA	NA	0.856511215606866	1.00730894815455	0.1325	0.065	0.0076	0.0039	0.0235	0.0043	0.0038	0.0211	0.1501	0.0146	0.0167	0.0093	0.0992	0.0214	0.0092	0.0043	0.0041	0.0741	0.0883	0.0163	0.0067	0.0099	0.0246	0.0089	0.0172	0.1586
7	rs73135381	73948950	NA	NA	NA	NA	0.83928606786766	0.995144562776131	0.1325	0.0651	0.0075	0.0039	0.0235	0.0043	0.0038	0.0212	0.15	0.0146	0.0167	0.0093	0.0992	0.0214	0.0092	0.0043	0.0041	0.074	0.0883	0.0163	0.0067	0.0099	0.0246	0.0089	0.0172	0.1588
7	rs41272924	73950361	NA	NA	NA	NA	0.86748383397771	1.04752112965696	0.1323	0.0651	0.0074	0.0039	0.0234	0.0043	0.0038	0.0212	0.1503	0.0146	0.0167	0.0093	0.0992	0.0214	0.0092	0.0042	0.0041	0.0741	0.0883	0.0163	0.0067	0.0099	0.0245	0.0088	0.0172	0.1587
7	rs2074665	73959331	NA	NA	NA	NA	0.880387012417981	0.978545101744468	0.1321	0.065	0.0074	0.004	0.0234	0.0043	0.0037	0.0214	0.1503	0.0146	0.0166	0.0094	0.0995	0.0214	0.0092	0.0043	0.0041	0.0744	0.0882	0.0162	0.0067	0.0098	0.0244	0.009	0.0171	0.1584
7	rs117485783	73967994	NA	NA	NA	NA	0.926551415612848	1.06547021964687	0.1322	0.0652	0.0074	0.004	0.0234	0.0042	0.0037	0.0214	0.15	0.0146	0.0165	0.0093	0.0996	0.0214	0.0093	0.0043	0.004	0.0743	0.0882	0.0162	0.0067	0.0098	0.0244	0.009	0.0171	0.1586
7	rs2301895	73969541	NA	NA	NA	NA	0.895829141340844	0.937603790160527	0.1323	0.0653	0.0074	0.004	0.0234	0.0042	0.0037	0.0214	0.15	0.0146	0.0165	0.0093	0.0996	0.0214	0.0093	0.0043	0.004	0.0743	0.0882	0.0161	0.0067	0.0098	0.0244	0.009	0.0171	0.1586
7	rs28719153	73977275	NA	NA	NA	NA	0.907505305110043	0.975040648716446	0.1321	0.0655	0.0075	0.004	0.0234	0.0042	0.0038	0.0215	0.1496	0.0147	0.0165	0.0092	0.0991	0.0212	0.0091	0.0043	0.004	0.0744	0.0888	0.0162	0.0067	0.0098	0.0243	0.0091	0.017	0.1589
7	rs117273065	73977501	NA	NA	NA	NA	0.911053534219383	0.973289342320858	0.1321	0.0655	0.0075	0.004	0.0234	0.0042	0.0038	0.0215	0.1496	0.0147	0.0165	0.0092	0.0991	0.0212	0.0092	0.0043	0.004	0.0744	0.0888	0.0162	0.0067	0.0098	0.0243	0.0091	0.017	0.1589
7	rs10256306	73977577	NA	NA	NA	NA	0.903222170436016	0.958507537905056	0.1321	0.0655	0.0075	0.004	0.0234	0.0042	0.0038	0.0215	0.1496	0.0147	0.0165	0.0092	0.0991	0.0212	0.0092	0.0043	0.004	0.0744	0.0888	0.0162	0.0067	0.0098	0.0243	0.0091	0.017	0.1589
7	rs6956055	73979130	NA	NA	NA	NA	0.991674401846114	1.1077338356943	0.1322	0.0657	0.0075	0.004	0.0233	0.0042	0.0038	0.0216	0.1492	0.0148	0.0165	0.0092	0.0988	0.0212	0.0091	0.0043	0.004	0.0745	0.0891	0.0162	0.0067	0.0098	0.0243	0.0091	0.0169	0.159
7	rs73702620	73981734	NA	NA	NA	NA	1.45330394605972	1.845908814525	0.1318	0.0665	0.0075	0.0042	0.0234	0.0045	0.0039	0.0217	0.1472	0.015	0.0163	0.0092	0.0986	0.0212	0.0091	0.0044	0.0042	0.0743	0.0895	0.0162	0.0066	0.0097	0.0247	0.0091	0.0173	0.1582
7	rs7809575	73983057	NA	NA	NA	NA	1.60060329802372	2.10067709693239	0.1317	0.0669	0.0076	0.0043	0.0235	0.0045	0.004	0.0217	0.1462	0.0151	0.0163	0.0092	0.0987	0.0211	0.0091	0.0045	0.0043	0.0743	0.0896	0.0162	0.0066	0.0097	0.0247	0.0091	0.0175	0.1579
7	rs73137109	73987405	NA	NA	NA	NA	2.01949671319114	2.23148731305101	0.1297	0.069	0.0076	0.0045	0.0237	0.0045	0.0042	0.0217	0.1417	0.0152	0.0158	0.0094	0.099	0.0209	0.009	0.0044	0.0048	0.0772	0.0887	0.016	0.0062	0.0097	0.0253	0.0091	0.0181	0.1588
7	rs73366442	73989491	NA	NA	NA	NA	2.32397884868648	2.23567108253136	0.1294	0.0702	0.0077	0.0046	0.0239	0.0045	0.0042	0.0216	0.1399	0.0153	0.0155	0.0097	0.0986	0.0206	0.0089	0.0043	0.0051	0.0786	0.0882	0.0158	0.006	0.0097	0.0254	0.0092	0.0185	0.1585
7	rs112289437	73992830	NA	NA	NA	NA	3.01741505098817	3.2321847102687	0.1286	0.0716	0.0079	0.0047	0.0242	0.0045	0.0044	0.0212	0.1387	0.0155	0.0151	0.0101	0.0968	0.0201	0.009	0.0044	0.0057	0.0791	0.0882	0.0155	0.0058	0.0099	0.0256	0.0094	0.0192	0.1586
7	rs2267815	73994442	NA	NA	NA	NA	3.12822787175021	2.94995028673807	0.1283	0.0723	0.008	0.0047	0.0243	0.0046	0.0045	0.0211	0.1383	0.0155	0.0149	0.0102	0.096	0.0198	0.009	0.0044	0.006	0.0795	0.0878	0.0153	0.0058	0.01	0.0257	0.0095	0.0195	0.1589
7	rs17145600	73994733	NA	NA	NA	NA	3.35246219442321	3.00715613132329	0.1283	0.0724	0.008	0.0047	0.0243	0.0046	0.0045	0.021	0.1382	0.0155	0.0149	0.0102	0.0959	0.0198	0.0091	0.0044	0.0061	0.0795	0.0878	0.0153	0.0058	0.01	0.0257	0.0095	0.0196	0.1589
7	rs73137122	74007163	NA	NA	NA	NA	4.86043398712497	3.08373805311772	0.1267	0.0741	0.0084	0.0045	0.0242	0.0042	0.0045	0.0199	0.1357	0.0156	0.0141	0.0108	0.0923	0.0192	0.0091	0.0042	0.0059	0.0824	0.0898	0.0149	0.0057	0.0099	0.0262	0.0092	0.022	0.1603
7	rs117364363	74009994	NA	NA	NA	NA	5.21125915671011	3.15219063432796	0.1268	0.0744	0.0085	0.0045	0.0241	0.0042	0.0045	0.0197	0.1354	0.0156	0.014	0.0108	0.092	0.0192	0.009	0.0041	0.0059	0.0828	0.0901	0.0148	0.0056	0.0097	0.0262	0.0091	0.0222	0.1606
7	rs80354921	74016623	NA	NA	NA	NA	5.83181575241334	2.96047926744804	0.1268	0.0748	0.0087	0.0044	0.0241	0.004	0.0045	0.0194	0.1347	0.0156	0.0138	0.0109	0.0912	0.019	0.009	0.004	0.0058	0.0836	0.0906	0.0146	0.0054	0.0097	0.0262	0.009	0.0228	0.1611
7	rs73137125	74018950	NA	NA	NA	NA	5.81506249893038	2.86774097092418	0.1268	0.0749	0.0088	0.0044	0.0241	0.004	0.0045	0.0194	0.1344	0.0156	0.0138	0.011	0.0909	0.019	0.009	0.004	0.0058	0.0838	0.0908	0.0146	0.0053	0.0097	0.0262	0.009	0.0229	0.1612
7	rs35137446	74020840	NA	NA	NA	NA	6.27871864761556	3.18704405401905	0.1268	0.0751	0.0089	0.0044	0.0241	0.0039	0.0045	0.0193	0.1342	0.0156	0.0138	0.0111	0.0907	0.0189	0.009	0.0039	0.0058	0.0839	0.091	0.0145	0.0052	0.0096	0.0262	0.0089	0.023	0.1616
7	rs73366469	74033600	NA	NA	NA	NA	6.63785789495765	2.85106773974575	0.1268	0.0757	0.0091	0.0042	0.0241	0.0038	0.0043	0.019	0.1336	0.0157	0.0137	0.0113	0.0901	0.0188	0.009	0.0038	0.0057	0.0841	0.0915	0.0144	0.005	0.0095	0.0261	0.0089	0.0233	0.1624
7	rs77922881	74034068	NA	NA	NA	NA	6.85533145513944	3.0905383994695	0.1268	0.0757	0.0091	0.0042	0.0241	0.0038	0.0043	0.019	0.1336	0.0157	0.0137	0.0113	0.0901	0.0188	0.009	0.0038	0.0057	0.0841	0.0915	0.0144	0.005	0.0095	0.0261	0.0089	0.0233	0.1624
7	rs71539246	74059870	NA	NA	NA	NA	8.76783455242941	3.0612704321248	0.127	0.0758	0.0097	0.0039	0.0243	0.0035	0.004	0.0187	0.1321	0.0159	0.0135	0.0115	0.0897	0.0188	0.009	0.0035	0.0056	0.085	0.0914	0.0143	0.0048	0.0093	0.0263	0.0089	0.0243	0.1632
7	rs4717903	74068167	NA	NA	NA	NA	8.78036550588137	2.5649101139854	0.127	0.0759	0.0099	0.0038	0.0243	0.0034	0.0039	0.0187	0.1317	0.0159	0.0135	0.0116	0.0896	0.0188	0.009	0.0034	0.0056	0.0854	0.0914	0.0142	0.0047	0.0092	0.0264	0.0087	0.0246	0.1635
7	rs4412258	74068451	NA	NA	NA	NA	8.79387663748869	2.55029806489532	0.127	0.0759	0.0099	0.0038	0.0243	0.0034	0.0039	0.0187	0.1317	0.0159	0.0135	0.0116	0.0896	0.0188	0.009	0.0034	0.0056	0.0854	0.0914	0.0142	0.0047	0.0092	0.0264	0.0087	0.0246	0.1635
7	rs13238996	74069645	NA	NA	NA	NA	8.84844882347228	2.53200077238874	0.127	0.0759	0.0099	0.0038	0.0243	0.0034	0.0039	0.0187	0.1317	0.016	0.0135	0.0116	0.0896	0.0188	0.009	0.0034	0.0056	0.0854	0.0914	0.0142	0.0047	0.0092	0.0262	0.0087	0.0246	0.1635
7	rs118077281	74076120	NA	NA	NA	NA	8.93083268112727	2.39243911032547	0.127	0.0759	0.01	0.0038	0.0244	0.0034	0.0038	0.0187	0.1315	0.0161	0.0134	0.0116	0.0896	0.0188	0.009	0.0034	0.0056	0.0855	0.0914	0.0142	0.0047	0.0092	0.0262	0.0086	0.0247	0.1636
7	rs13227433	74094721	NA	NA	NA	NA	8.66851964467182	1.99045304475888	0.127	0.0759	0.0101	0.0038	0.0244	0.0034	0.0038	0.0187	0.1315	0.0161	0.0134	0.0116	0.0896	0.0188	0.009	0.0034	0.0055	0.0855	0.0914	0.0142	0.0047	0.0092	0.0262	0.0086	0.0247	0.1636
7	rs113544043	74095969	NA	NA	NA	NA	8.65147383711796	1.95466714991596	0.1271	0.0761	0.0101	0.0038	0.0244	0.0034	0.0038	0.0187	0.1315	0.0161	0.0134	0.0116	0.0896	0.0188	0.009	0.0034	0.0055	0.0854	0.0914	0.0142	0.0047	0.0092	0.0262	0.0086	0.0247	0.1637
7	rs2718270	74096359	NA	NA	NA	NA	8.64157393277345	1.94430601055938	0.1271	0.0761	0.0101	0.0038	0.0244	0.0034	0.0038	0.0187	0.1315	0.0161	0.0134	0.0116	0.0896	0.0188	0.009	0.0034	0.0055	0.0853	0.0914	0.0142	0.0047	0.0092	0.0262	0.0086	0.0247	0.1637
7	rs3801477	74096481	NA	NA	NA	NA	8.64563101278215	1.94894971840758	0.1271	0.0761	0.0101	0.0038	0.0244	0.0034	0.0038	0.0187	0.1315	0.0161	0.0134	0.0116	0.0896	0.0188	0.009	0.0034	0.0055	0.0853	0.0914	0.0142	0.0047	0.0092	0.0262	0.0086	0.0247	0.1637
7	rs56383938	74097622	NA	NA	NA	NA	8.61269789208816	1.94466316445843	0.1271	0.0761	0.01	0.0038	0.0244	0.0034	0.0038	0.0186	0.1315	0.0161	0.0134	0.0116	0.0896	0.0188	0.009	0.0034	0.0055	0.0853	0.0914	0.0142	0.0047	0.0092	0.0262	0.0086	0.0247	0.1637
7	rs118009845	74097722	NA	NA	NA	NA	8.6003743462065	1.93841428316496	0.1272	0.076	0.01	0.0038	0.0244	0.0034	0.0038	0.0186	0.1316	0.0161	0.0134	0.0116	0.0896	0.0188	0.009	0.0034	0.0055	0.0853	0.0914	0.0142	0.0047	0.0092	0.0262	0.0086	0.0247	0.1637
7	rs2527367	74099138	NA	NA	NA	NA	8.56439570346827	1.89386125180213	0.1272	0.076	0.01	0.0038	0.0244	0.0034	0.0039	0.0186	0.1316	0.0161	0.0134	0.0116	0.0896	0.0188	0.009	0.0034	0.0056	0.0853	0.0914	0.0142	0.0047	0.0092	0.0263	0.0086	0.0247	0.1636
7	rs35785930	74099254	NA	NA	NA	NA	8.5716863699769	1.89688626034914	0.1272	0.076	0.01	0.0038	0.0244	0.0034	0.0039	0.0186	0.1316	0.0161	0.0134	0.0116	0.0896	0.0188	0.009	0.0034	0.0056	0.0853	0.0914	0.0142	0.0047	0.0092	0.0263	0.0086	0.0247	0.1636
7	rs2301908	74121014	NA	NA	NA	NA	8.78183038088067	2.1292145174078	0.1271	0.076	0.01	0.0038	0.0245	0.0034	0.0038	0.0186	0.1317	0.0161	0.0134	0.0116	0.0897	0.0187	0.009	0.0035	0.0055	0.0853	0.0914	0.0142	0.0047	0.0092	0.0263	0.0086	0.0247	0.1635
7	rs117026326	74126034	NA	NA	NA	NA	8.83704048564062	2.19043104449565	0.1271	0.076	0.01	0.0038	0.0245	0.0034	0.0038	0.0186	0.1317	0.0161	0.0134	0.0116	0.0898	0.0187	0.009	0.0035	0.0055	0.0853	0.0913	0.0142	0.0047	0.0092	0.0263	0.0086	0.0247	0.1634
7	rs73137172	74126168	NA	NA	NA	NA	8.836388663362	2.18081709946287	0.1271	0.076	0.01	0.0038	0.0245	0.0034	0.0038	0.0186	0.1317	0.0161	0.0134	0.0116	0.0898	0.0187	0.009	0.0035	0.0055	0.0853	0.0913	0.0142	0.0047	0.0092	0.0263	0.0086	0.0247	0.1634
7	rs2718278	74138603	NA	NA	NA	NA	9.03576956266393	2.22821375916713	0.127	0.076	0.0101	0.0038	0.0245	0.0034	0.0038	0.0186	0.1318	0.0161	0.0133	0.0116	0.0899	0.0187	0.009	0.0035	0.0055	0.0854	0.0913	0.0142	0.0047	0.0092	0.0263	0.0086	0.0248	0.1633
7	rs200619072	74212352	NA	NA	NA	NA	11.282379620975	2.99265530042193	0.127	0.0756	0.0107	0.0037	0.0249	0.0033	0.0038	0.0188	0.131	0.0161	0.0132	0.0126	0.0895	0.0186	0.009	0.0034	0.0053	0.0848	0.0911	0.0141	0.0046	0.0093	0.0263	0.0089	0.0255	0.1634
7	rs73702633	74288780	NA	NA	NA	NA	9.3125794053419	2.56065495432888	0.1278	0.0727	0.0099	0.0039	0.0247	0.0033	0.0039	0.019	0.1316	0.0159	0.0131	0.0126	0.0908	0.0185	0.0091	0.0034	0.0053	0.0856	0.092	0.014	0.0046	0.0093	0.0263	0.0089	0.0247	0.1632
7	rs148380322	74303828	NA	NA	NA	NA	9.07341864203254	2.40234947309646	0.1279	0.0722	0.0098	0.0039	0.0247	0.0033	0.0039	0.019	0.1319	0.0159	0.0132	0.0125	0.0909	0.0185	0.0091	0.0034	0.0052	0.0857	0.0921	0.014	0.0046	0.0093	0.0263	0.0089	0.0245	0.1633
7	rs116826605	74337634	NA	NA	NA	NA	8.66527233812174	2.44682386068064	0.128	0.0722	0.0097	0.0039	0.0246	0.0033	0.0039	0.019	0.132	0.0158	0.0132	0.0125	0.0911	0.0185	0.0091	0.0034	0.0052	0.0857	0.0922	0.014	0.0046	0.0094	0.0263	0.0089	0.0243	0.1633
7	rs111457769	74482794	NA	NA	NA	NA	6.59847735875474	3.31086034011465	0.1309	0.0705	0.0089	0.004	0.0235	0.0034	0.0035	0.0185	0.1325	0.0157	0.0143	0.012	0.0924	0.0182	0.0098	0.0031	0.0037	0.0864	0.0901	0.0136	0.0044	0.0099	0.0274	0.0088	0.0232	0.1655
7	rs117450093	74483166	NA	NA	NA	NA	6.56820684151756	3.30115805074817	0.1309	0.0705	0.0089	0.004	0.0235	0.0034	0.0035	0.0185	0.1325	0.0157	0.0143	0.012	0.0924	0.0182	0.0098	0.0031	0.0037	0.0864	0.0901	0.0136	0.0044	0.0099	0.0274	0.0088	0.0232	0.1655
7	rs75800152	74489228	NA	NA	NA	NA	5.95074281871086	2.85219143913731	0.131	0.0704	0.0088	0.004	0.0234	0.0034	0.0035	0.0184	0.1325	0.0157	0.0143	0.012	0.0924	0.0182	0.0098	0.0031	0.0036	0.0865	0.09	0.0136	0.0044	0.01	0.0274	0.0088	0.0232	0.1656
7	rs6955671	74489486	NA	NA	NA	NA	5.89833670745802	2.75890740588277	0.131	0.0704	0.0089	0.004	0.0234	0.0034	0.0035	0.0184	0.1325	0.0157	0.0143	0.012	0.0924	0.0182	0.0098	0.0031	0.0036	0.0865	0.09	0.0136	0.0044	0.01	0.0274	0.0088	0.0232	0.1656
7	rs10280764	74489889	NA	NA	NA	NA	5.89593662123723	2.74920659357083	0.131	0.0704	0.0089	0.004	0.0234	0.0034	0.0035	0.0184	0.1326	0.0157	0.0143	0.012	0.0924	0.0182	0.0098	0.0031	0.0036	0.0865	0.09	0.0136	0.0044	0.01	0.0274	0.0088	0.0232	0.1656
7	Affx-30872382	74492136	NA	NA	NA	NA	6.00490870743545	2.91557163820678	0.1311	0.0703	0.0089	0.004	0.0234	0.0034	0.0035	0.0184	0.133	0.0157	0.0143	0.012	0.0925	0.0182	0.0098	0.0031	0.0036	0.0865	0.0898	0.0136	0.0044	0.0101	0.0274	0.0088	0.0232	0.1653
7	rs7050	75045694	NA	NA	NA	NA	1.43005156522769	2.24677201273432	0.1363	0.0701	0.0088	0.0024	0.0235	0.0027	0.0024	0.0179	0.1458	0.0147	0.0152	0.009	0.0854	0.0186	0.0079	0.0023	0.0028	0.0929	0.09	0.0104	0.0039	0.0088	0.0284	0.0078	0.0176	0.1692
7	rs60932781	75049359	NA	NA	NA	NA	1.30044557292024	2.05868728126809	0.1363	0.0701	0.0088	0.0024	0.0235	0.0027	0.0023	0.0179	0.1458	0.0147	0.0152	0.009	0.0854	0.0186	0.0079	0.0023	0.0028	0.093	0.09	0.0104	0.0039	0.0088	0.0284	0.0078	0.0175	0.1692
7	rs145345427	75053476	NA	NA	NA	NA	1.21966137013973	1.91505047299363	0.1363	0.07	0.0087	0.0024	0.0235	0.0027	0.0023	0.0179	0.1457	0.0147	0.0152	0.009	0.0854	0.0186	0.0079	0.0023	0.0028	0.0933	0.0899	0.0104	0.0039	0.0088	0.0284	0.0078	0.0175	0.1692
7	rs79012499	75059952	NA	NA	NA	NA	1.08880553941581	1.66779717917372	0.1363	0.07	0.0087	0.0024	0.0235	0.0027	0.0023	0.0179	0.1456	0.0147	0.0152	0.009	0.0854	0.0186	0.0079	0.0023	0.0028	0.0937	0.0899	0.0104	0.0039	0.0087	0.0285	0.0078	0.0175	0.1691
7	rs28660464	75061910	NA	NA	NA	NA	1.08489998757856	1.64598546065928	0.1363	0.07	0.0087	0.0024	0.0235	0.0027	0.0023	0.0179	0.1456	0.0147	0.0152	0.009	0.0854	0.0186	0.0078	0.0023	0.0028	0.0939	0.0899	0.0104	0.0039	0.0087	0.0285	0.0078	0.0175	0.1691
7	rs114989531	75064510	NA	NA	NA	NA	1.07171610289746	1.57700431116572	0.1363	0.07	0.0087	0.0024	0.0235	0.0027	0.0023	0.0179	0.1454	0.0147	0.0152	0.009	0.0854	0.0186	0.0078	0.0023	0.0028	0.094	0.0899	0.0104	0.0039	0.0087	0.0285	0.0078	0.0175	0.1691
7	rs117282715	75067858	NA	NA	NA	NA	1.05333241484926	1.51485249506257	0.1363	0.07	0.0087	0.0024	0.0235	0.0027	0.0023	0.0179	0.1454	0.0147	0.0152	0.009	0.0854	0.0186	0.0078	0.0023	0.0028	0.0942	0.0899	0.0104	0.0039	0.0087	0.0285	0.0078	0.0175	0.1691
7	rs12532096	75067967	NA	NA	NA	NA	1.05087925601019	1.50986298139409	0.1363	0.07	0.0087	0.0024	0.0235	0.0027	0.0023	0.0179	0.1453	0.0147	0.0152	0.009	0.0854	0.0186	0.0078	0.0023	0.0028	0.0942	0.0899	0.0104	0.0039	0.0087	0.0285	0.0078	0.0175	0.1691
7	rs112203693	75079670	NA	NA	NA	NA	0.986462503707182	1.45310097835659	0.1362	0.0701	0.0087	0.0024	0.0235	0.0027	0.0023	0.0179	0.1451	0.0147	0.0152	0.009	0.0853	0.0185	0.0078	0.0023	0.0028	0.0948	0.0898	0.0103	0.0039	0.0086	0.0286	0.0078	0.0174	0.1691
7	rs116139991	75092139	NA	NA	NA	NA	0.925470497666086	1.4118253369813	0.1362	0.0701	0.0087	0.0024	0.0236	0.0027	0.0023	0.0179	0.1451	0.0147	0.0153	0.0089	0.0853	0.0185	0.0078	0.0023	0.0028	0.0949	0.0898	0.0103	0.0039	0.0086	0.0286	0.0078	0.0174	0.169
7	rs17207196	75101065	NA	NA	NA	NA	0.873154556299228	1.32885998041164	0.1362	0.07	0.0087	0.0024	0.0236	0.0027	0.0023	0.0179	0.1451	0.0148	0.0153	0.0089	0.0853	0.0186	0.0077	0.0023	0.0028	0.095	0.0898	0.0103	0.0039	0.0086	0.0287	0.0078	0.0174	0.169
7	Affx-30879957	75145623	NA	NA	NA	NA	0.762531782260999	1.1969496575165	0.1362	0.07	0.0087	0.0023	0.0237	0.0027	0.0023	0.0177	0.1452	0.015	0.0155	0.0089	0.0853	0.0186	0.0075	0.0024	0.0029	0.0955	0.0893	0.0104	0.004	0.0086	0.0288	0.008	0.0172	0.1686
7	rs1167827	75163169	NA	NA	NA	NA	0.681131764457575	1.100234300357	0.1362	0.0699	0.0088	0.0023	0.0238	0.0027	0.0023	0.0177	0.1451	0.0151	0.0156	0.0089	0.0851	0.0186	0.0074	0.0025	0.0029	0.0956	0.0891	0.0104	0.004	0.0086	0.0289	0.008	0.0171	0.1686
7	rs1167829	75165018	NA	NA	NA	NA	0.673941651506713	1.08477604245397	0.1362	0.0699	0.0088	0.0023	0.0238	0.0027	0.0023	0.0177	0.1451	0.0151	0.0156	0.0089	0.0851	0.0186	0.0074	0.0024	0.0029	0.0956	0.0891	0.0104	0.004	0.0086	0.029	0.008	0.017	0.1686
7	rs55859405	75166426	NA	NA	NA	NA	0.662825342989311	1.06660406040149	0.1363	0.0699	0.0088	0.0023	0.0237	0.0027	0.0023	0.0177	0.1452	0.0151	0.0156	0.0089	0.085	0.0186	0.0074	0.0024	0.0029	0.0956	0.0891	0.0104	0.004	0.0086	0.029	0.008	0.0169	0.1688
7	rs76421761	75168491	NA	NA	NA	NA	0.657155221019871	1.11720309777772	0.1362	0.0699	0.0088	0.0023	0.0236	0.0027	0.0023	0.0177	0.1453	0.015	0.0156	0.0089	0.0851	0.0185	0.0074	0.0024	0.0029	0.0956	0.0892	0.0104	0.004	0.0086	0.0291	0.008	0.0168	0.169
7	rs3757603	75168764	NA	NA	NA	NA	0.648584586458781	1.1126298816857	0.1361	0.0699	0.0088	0.0023	0.0236	0.0027	0.0023	0.0177	0.1454	0.015	0.0156	0.0089	0.0851	0.0185	0.0074	0.0024	0.0029	0.0956	0.0892	0.0104	0.004	0.0086	0.0291	0.008	0.0167	0.169
7	rs10499824	75171091	NA	NA	NA	NA	0.659521074685471	1.13077953497431	0.1361	0.0699	0.0087	0.0022	0.0236	0.0026	0.0023	0.0177	0.1456	0.015	0.0156	0.0089	0.0851	0.0185	0.0075	0.0023	0.0029	0.0956	0.0894	0.0104	0.004	0.0086	0.029	0.008	0.0167	0.169
7	rs1167796	75173180	NA	NA	NA	NA	0.645170627568768	1.06514630665165	0.1361	0.0699	0.0088	0.0022	0.0235	0.0026	0.0023	0.0177	0.1458	0.015	0.0156	0.009	0.085	0.0185	0.0074	0.0023	0.0029	0.0956	0.0895	0.0104	0.004	0.0085	0.029	0.0079	0.0165	0.1691
7	rs1167800	75176196	NA	NA	NA	NA	0.647232249387403	1.09616241472835	0.136	0.0697	0.0088	0.0022	0.0235	0.0026	0.0023	0.0177	0.1457	0.015	0.0156	0.009	0.085	0.0186	0.0075	0.0023	0.0029	0.0956	0.0896	0.0103	0.004	0.0085	0.0289	0.008	0.0166	0.1693
7	rs1167802	75176385	NA	NA	NA	NA	0.649653125865248	1.1211257311021	0.1361	0.0697	0.0088	0.0021	0.0235	0.0026	0.0023	0.0177	0.1457	0.0149	0.0156	0.009	0.0851	0.0186	0.0075	0.0023	0.0029	0.0956	0.0896	0.0103	0.004	0.0085	0.0289	0.008	0.0166	0.1693
7	rs112143127	75177236	NA	NA	NA	NA	0.744260868016689	1.28468246637516	0.1361	0.0697	0.0088	0.0021	0.0235	0.0025	0.0023	0.0177	0.1458	0.0149	0.0156	0.009	0.0851	0.0186	0.0075	0.0023	0.0029	0.0956	0.0896	0.0103	0.004	0.0085	0.0289	0.008	0.0165	0.1693
7	rs117253650	75179341	NA	NA	NA	NA	0.770432442828474	1.35704181150954	0.1361	0.0696	0.0089	0.0021	0.0235	0.0025	0.0023	0.0177	0.1459	0.0149	0.0156	0.009	0.0851	0.0185	0.0075	0.0023	0.0029	0.0955	0.0896	0.0103	0.0041	0.0085	0.0289	0.008	0.0165	0.1694
7	rs7806452	75187621	NA	NA	NA	NA	0.748810377342139	1.36956105793392	0.1363	0.0694	0.0089	0.002	0.0236	0.0025	0.0023	0.0176	0.1464	0.0148	0.0156	0.0091	0.0852	0.0184	0.0074	0.0023	0.0029	0.0955	0.0896	0.0102	0.0041	0.0085	0.0289	0.008	0.0162	0.1694
7	rs1167837	75189864	NA	NA	NA	NA	0.729259076291919	1.38074294718248	0.1362	0.0695	0.009	0.0021	0.0236	0.0025	0.0023	0.0176	0.1464	0.0148	0.0156	0.0091	0.0852	0.0183	0.0074	0.0023	0.0029	0.0954	0.0897	0.0102	0.0041	0.0085	0.0289	0.008	0.0162	0.1695
7	rs117243226	75192793	NA	NA	NA	NA	0.781692188804436	1.43806932805246	0.1362	0.0694	0.009	0.0021	0.0235	0.0025	0.0023	0.0176	0.1463	0.0148	0.0156	0.0091	0.0853	0.0182	0.0075	0.0023	0.0029	0.0954	0.0897	0.0102	0.0041	0.0085	0.0289	0.008	0.0162	0.1696
7	rs56034449	75193170	NA	NA	NA	NA	0.758327559038918	1.39992246278545	0.1362	0.0694	0.009	0.0021	0.0235	0.0025	0.0023	0.0176	0.1463	0.0148	0.0156	0.0091	0.0853	0.0182	0.0075	0.0023	0.0029	0.0954	0.0897	0.0102	0.0041	0.0085	0.0289	0.008	0.0162	0.1696
7	rs794355	75197776	NA	NA	NA	NA	0.601470616361265	1.34184166494826	0.1354	0.0693	0.0091	0.0021	0.0234	0.0026	0.0022	0.0177	0.1475	0.0146	0.0157	0.0091	0.0857	0.018	0.0076	0.0024	0.003	0.0951	0.0895	0.0101	0.0041	0.0084	0.0291	0.008	0.016	0.1697
7	rs73139360	75204005	NA	NA	NA	NA	0.328419872058873	1.08071483984766	0.1334	0.0684	0.0086	0.002	0.0227	0.0026	0.0023	0.0176	0.1568	0.0134	0.0156	0.0087	0.0881	0.0176	0.0072	0.0022	0.0031	0.0927	0.0873	0.0095	0.0046	0.0082	0.0297	0.0078	0.0165	0.169
7	rs112238968	75209770	NA	NA	NA	NA	0.199448752629058	0.71351551334083	0.1329	0.0681	0.0085	0.0023	0.0226	0.0027	0.0025	0.0176	0.1582	0.0132	0.0155	0.0089	0.0882	0.0177	0.0072	0.0023	0.0033	0.092	0.0864	0.0094	0.0048	0.0082	0.0299	0.0079	0.0166	0.1686
7	rs237238	75211414	NA	NA	NA	NA	0.162041044091798	0.615771344027184	0.1329	0.0681	0.0085	0.0023	0.0226	0.0027	0.0025	0.0176	0.1583	0.0132	0.0155	0.0089	0.0882	0.0177	0.0072	0.0023	0.0033	0.092	0.0863	0.0094	0.0048	0.0082	0.03	0.0079	0.0166	0.1686
7	rs237231	75214958	NA	NA	NA	NA	0.140675761393849	0.480307934763539	0.1328	0.0681	0.0085	0.0023	0.0225	0.0027	0.0025	0.0176	0.1587	0.0132	0.0155	0.0091	0.0881	0.0177	0.0072	0.0024	0.0033	0.0917	0.0862	0.0094	0.0048	0.0082	0.03	0.0079	0.0166	0.1686
7	rs56071227	75217392	NA	NA	NA	NA	0.140485400430417	0.477732666424766	0.1327	0.0681	0.0085	0.0023	0.0226	0.0027	0.0025	0.0176	0.1588	0.0132	0.0156	0.009	0.0881	0.0177	0.0072	0.0024	0.0034	0.0915	0.0862	0.0095	0.0048	0.0082	0.0301	0.0079	0.0166	0.1687
7	rs73139382	75227256	NA	NA	NA	NA	0.120831076357586	0.381541645720922	0.1327	0.0678	0.0085	0.0023	0.0225	0.0028	0.0026	0.0176	0.1593	0.0132	0.0156	0.0091	0.0879	0.0178	0.0072	0.0024	0.0034	0.091	0.0862	0.0095	0.0048	0.0083	0.0301	0.0079	0.0166	0.1686
7	rs41281695	75228483	NA	NA	NA	NA	0.118014039786148	0.39023851175149	0.1326	0.0679	0.0085	0.0023	0.0225	0.0028	0.0026	0.0176	0.1596	0.0132	0.0156	0.0091	0.088	0.0178	0.0072	0.0024	0.0034	0.0909	0.086	0.0095	0.0048	0.0083	0.0301	0.0079	0.0166	0.1684
7	rs807871	75233244	NA	NA	NA	NA	0.0784285335697955	0.283517072647608	0.1325	0.0678	0.0085	0.0023	0.0225	0.0028	0.0027	0.0177	0.16	0.0132	0.0155	0.0091	0.0879	0.0178	0.0073	0.0025	0.0035	0.0903	0.0862	0.0095	0.0049	0.0084	0.0302	0.0078	0.0166	0.1685
7	rs17352471	75233647	NA	NA	NA	NA	0.0829929192835998	0.290203331382721	0.1324	0.0677	0.0085	0.0023	0.0225	0.0027	0.0027	0.0177	0.1601	0.0132	0.0155	0.0091	0.0879	0.0178	0.0073	0.0025	0.0035	0.0904	0.0863	0.0095	0.0049	0.0084	0.0302	0.0078	0.0166	0.1684
7	rs75572401	75234611	NA	NA	NA	NA	0.0643682513106772	0.240758311008166	0.1319	0.0676	0.0085	0.0023	0.0225	0.0027	0.0027	0.0177	0.1611	0.0132	0.0155	0.0091	0.088	0.0178	0.0073	0.0025	0.0035	0.0904	0.0864	0.0095	0.0049	0.0084	0.0301	0.0078	0.0165	0.1679
7	rs6948053	75237295	NA	NA	NA	NA	0.036289811095914	0.109440447081731	0.1317	0.0667	0.0083	0.0024	0.0224	0.0029	0.0031	0.0177	0.1628	0.0132	0.0158	0.0093	0.0887	0.0178	0.0071	0.0026	0.0036	0.0903	0.0861	0.0095	0.0051	0.0082	0.0305	0.0076	0.0166	0.1663
7	rs1179641	75239984	NA	NA	NA	NA	0.0180718398156544	0.0412700067924072	0.1307	0.0664	0.0081	0.0027	0.0224	0.0031	0.0034	0.018	0.1643	0.0132	0.0158	0.0092	0.0892	0.0178	0.007	0.0027	0.0037	0.0901	0.0864	0.0095	0.0051	0.0083	0.0305	0.0075	0.0166	0.1644
7	rs73370131	75241024	NA	NA	NA	NA	0.0145208787972233	0.0247128204185027	0.1305	0.0663	0.0081	0.0028	0.0224	0.0031	0.0035	0.0181	0.1648	0.0132	0.0158	0.0091	0.0896	0.0178	0.007	0.0027	0.0037	0.0898	0.0858	0.0096	0.0052	0.0082	0.0306	0.0075	0.0165	0.1645
7	rs1179605	75243991	NA	NA	NA	NA	0.0128312537512433	0.00936728350879615	0.13	0.0653	0.0078	0.0031	0.0221	0.0035	0.0041	0.0179	0.1658	0.0132	0.0158	0.0087	0.0906	0.0176	0.0067	0.0029	0.0037	0.0902	0.0854	0.0095	0.0052	0.0081	0.0307	0.0074	0.0165	0.1645
7	rs1179610	75246126	NA	NA	NA	NA	0.0180157763854573	0.00601449121456772	0.1293	0.0643	0.0076	0.0029	0.0219	0.0036	0.0042	0.0178	0.1668	0.0132	0.0158	0.0084	0.0921	0.0174	0.0066	0.0029	0.0037	0.0904	0.0864	0.0095	0.0052	0.0078	0.0303	0.0073	0.0164	0.1646
7	rs76822090	75248336	NA	NA	NA	NA	0.0176268852103175	0.00638851388535974	0.1291	0.0643	0.0076	0.003	0.0219	0.0036	0.0042	0.0179	0.167	0.0132	0.0158	0.0084	0.0924	0.0174	0.0067	0.0029	0.0037	0.0905	0.0863	0.0095	0.0052	0.0078	0.0302	0.0073	0.0164	0.1645
7	rs1179614	75248528	NA	NA	NA	NA	0.0175325905246297	0.00625514496233308	0.1291	0.0643	0.0076	0.003	0.0219	0.0036	0.0042	0.0179	0.167	0.0132	0.0158	0.0084	0.0924	0.0174	0.0067	0.0029	0.0037	0.0905	0.0862	0.0095	0.0052	0.0078	0.0302	0.0073	0.0164	0.1645
7	rs17148752	75254064	NA	NA	NA	NA	0.0170205584685281	0.00668257294700575	0.1291	0.064	0.0076	0.0031	0.0219	0.0036	0.0042	0.0179	0.1673	0.0132	0.0158	0.0083	0.0932	0.0173	0.0067	0.0029	0.0037	0.0898	0.0862	0.0095	0.0051	0.0077	0.0302	0.0072	0.0164	0.1645
7	rs74602945	75255058	NA	NA	NA	NA	0.0156943551307449	0.00580004494164779	0.1291	0.0638	0.0075	0.0032	0.0219	0.0036	0.0042	0.0179	0.1673	0.0132	0.0157	0.0083	0.0932	0.0174	0.0067	0.0029	0.0037	0.0899	0.0862	0.0095	0.0051	0.0077	0.0301	0.0072	0.0163	0.1644
7	rs13244544	75255714	NA	NA	NA	NA	0.014671630363291	0.00679752820136604	0.1291	0.0638	0.0075	0.0032	0.0219	0.0037	0.0042	0.018	0.1673	0.0132	0.0157	0.0083	0.0933	0.0175	0.0067	0.0029	0.0037	0.0899	0.0862	0.0095	0.0051	0.0077	0.0301	0.0072	0.0163	0.1644
7	rs1124922	75260077	NA	NA	NA	NA	0.0116072935410847	0.00861927449289774	0.1296	0.0636	0.0075	0.0032	0.0219	0.0037	0.0042	0.0181	0.1671	0.0132	0.0156	0.0082	0.0935	0.0178	0.0067	0.0029	0.0037	0.09	0.086	0.0094	0.0051	0.0076	0.0301	0.0071	0.0161	0.1645
7	rs10277880	75260671	NA	NA	NA	NA	0.0111408289423179	0.0094493333285935	0.1296	0.0636	0.0075	0.0032	0.0219	0.0037	0.0042	0.0181	0.1671	0.0132	0.0156	0.0082	0.0935	0.0178	0.0067	0.0029	0.0037	0.09	0.086	0.0094	0.0051	0.0076	0.0302	0.0072	0.016	0.1645
7	rs1179632	75263765	NA	NA	NA	NA	0.0118342216847381	0.00656864855150131	0.1298	0.0635	0.0075	0.0032	0.0219	0.0037	0.0042	0.0181	0.1669	0.0132	0.0156	0.0081	0.0935	0.0177	0.0067	0.0028	0.0037	0.0901	0.0861	0.0094	0.0051	0.0076	0.0301	0.0072	0.0161	0.1645
7	rs4731244	75267614	NA	NA	NA	NA	0.012076355561601	0.00475134800676449	0.1301	0.0635	0.0075	0.0032	0.0219	0.0038	0.0042	0.0182	0.1666	0.0133	0.0156	0.0081	0.0935	0.0177	0.0067	0.0029	0.0037	0.0902	0.086	0.0095	0.0051	0.0075	0.0301	0.0072	0.0162	0.1644
7	rs13226566	75268785	NA	NA	NA	NA	0.0118694266942846	0.00402030801237633	0.1301	0.0635	0.0076	0.0032	0.0219	0.0038	0.0042	0.0182	0.1665	0.0133	0.0156	0.0082	0.0935	0.0177	0.0067	0.0029	0.0038	0.0902	0.0859	0.0095	0.0051	0.0075	0.0301	0.0072	0.0162	0.1643
7	rs77427322	75285678	NA	NA	NA	NA	0.0114463955851169	0.00215523711667559	0.1314	0.0638	0.0076	0.0031	0.0213	0.0038	0.0042	0.0183	0.1658	0.0137	0.0157	0.0083	0.0933	0.0184	0.0068	0.0029	0.0037	0.0905	0.0855	0.0094	0.0051	0.0071	0.0302	0.0071	0.0159	0.1634
7	rs757363	75287303	NA	NA	NA	NA	0.0109295067276816	0.00231995385091221	0.1315	0.0639	0.0076	0.0031	0.0212	0.0038	0.0042	0.0183	0.1657	0.0137	0.0157	0.0083	0.0933	0.0184	0.0068	0.0029	0.0037	0.0905	0.0855	0.0094	0.0051	0.0071	0.0302	0.0071	0.0159	0.1633
7	rs1569115	75295866	NA	NA	NA	NA	0.0114807318890776	0.0016578226781233	0.1323	0.064	0.0075	0.0031	0.0212	0.0038	0.0042	0.0183	0.1653	0.0138	0.0157	0.0084	0.0932	0.0185	0.0067	0.0029	0.0037	0.0905	0.0854	0.0092	0.0051	0.0071	0.0302	0.0071	0.016	0.163
7	rs2696209	75302186	NA	NA	NA	NA	0.0140688369957778	0.00138220569585853	0.1325	0.0643	0.0075	0.0032	0.0212	0.0039	0.0041	0.0185	0.1651	0.0139	0.0157	0.0085	0.093	0.0185	0.0068	0.0029	0.0036	0.0905	0.0855	0.009	0.005	0.0072	0.0303	0.007	0.0162	0.1624
7	rs2705809	75305572	NA	NA	NA	NA	0.0153786214381595	0.00149111248894585	0.1326	0.0643	0.0075	0.0032	0.0212	0.0039	0.0042	0.0185	0.165	0.0139	0.0157	0.0085	0.0931	0.0185	0.0068	0.0029	0.0037	0.0904	0.0855	0.009	0.005	0.0072	0.0303	0.007	0.0162	0.1623
7	rs113809330	75307364	NA	NA	NA	NA	0.0150045600563416	0.00135330580608693	0.1323	0.0645	0.0076	0.0032	0.0212	0.004	0.0042	0.0185	0.1647	0.0138	0.0157	0.0085	0.093	0.0185	0.0069	0.0029	0.0036	0.0905	0.0855	0.009	0.005	0.0072	0.0304	0.0071	0.0163	0.1623
7	rs78950664	75311970	NA	NA	NA	NA	0.0146372673714521	0.00128720316956829	0.1321	0.0646	0.0076	0.0033	0.0212	0.004	0.0042	0.0185	0.1646	0.0137	0.0157	0.0086	0.0929	0.0185	0.007	0.0029	0.0036	0.0905	0.0855	0.009	0.005	0.0073	0.0304	0.0071	0.0163	0.1623
7	rs74220879	75312292	NA	NA	NA	NA	0.0146235388713202	0.0013153051570018	0.1321	0.0646	0.0076	0.0033	0.0212	0.004	0.0042	0.0185	0.1646	0.0137	0.0157	0.0086	0.0929	0.0185	0.007	0.0029	0.0036	0.0905	0.0855	0.009	0.005	0.0073	0.0304	0.0071	0.0163	0.1622
7	rs4731637	75313110	NA	NA	NA	NA	0.0147405354389869	0.00124112346039724	0.132	0.0647	0.0076	0.0033	0.0212	0.004	0.0042	0.0185	0.1645	0.0137	0.0157	0.0086	0.0928	0.0185	0.007	0.0029	0.0036	0.0905	0.0855	0.009	0.005	0.0073	0.0304	0.0071	0.0164	0.1622
7	rs117605738	75319037	NA	NA	NA	NA	0.0134330042817596	0.00148102039808509	0.1318	0.0649	0.0076	0.0032	0.0213	0.004	0.0042	0.0185	0.1643	0.0135	0.0158	0.0086	0.0929	0.0185	0.0071	0.0029	0.0037	0.0905	0.0854	0.009	0.0051	0.0074	0.0304	0.0073	0.0166	0.1619
7	rs6965172	75322122	NA	NA	NA	NA	0.013113732581295	0.00166857050727444	0.1317	0.065	0.0076	0.0032	0.0213	0.004	0.0042	0.0185	0.1643	0.0135	0.0158	0.0086	0.0929	0.0186	0.0071	0.0028	0.0037	0.0905	0.0853	0.009	0.0051	0.0074	0.0304	0.0074	0.0166	0.1617
7	rs6964826	75328424	NA	NA	NA	NA	0.0120288212022681	0.00176704820694429	0.1316	0.0652	0.0076	0.0032	0.0213	0.004	0.0041	0.0185	0.1641	0.0135	0.0159	0.0087	0.093	0.0186	0.0072	0.0028	0.0037	0.0905	0.0853	0.0089	0.0051	0.0075	0.0303	0.0075	0.0167	0.1615
7	rs17148813	75334196	NA	NA	NA	NA	0.0118166485560942	0.00151141186524608	0.1317	0.0652	0.0076	0.0032	0.0213	0.0039	0.0041	0.0185	0.1641	0.0135	0.0159	0.0086	0.0929	0.0186	0.0072	0.0028	0.0037	0.0906	0.0854	0.0089	0.0051	0.0075	0.0305	0.0075	0.0167	0.1613
7	rs2285875	75351959	NA	NA	NA	NA	0.00971421275536704	0.00183445218690817	0.131	0.0663	0.0077	0.0032	0.0213	0.0039	0.004	0.0185	0.1629	0.0139	0.0162	0.0085	0.0928	0.0187	0.0072	0.0028	0.0037	0.0908	0.0851	0.0087	0.0049	0.0075	0.031	0.0075	0.0168	0.1614
7	rs62477606	75352205	NA	NA	NA	NA	0.00975468359098998	0.00183445218690817	0.131	0.0663	0.0077	0.0032	0.0214	0.0039	0.004	0.0185	0.1629	0.0139	0.0162	0.0085	0.0928	0.0187	0.0072	0.0028	0.0037	0.0908	0.0851	0.0087	0.0049	0.0075	0.031	0.0075	0.0168	0.1614
7	rs79044350	75357291	NA	NA	NA	NA	0.0100571115480601	0.00255912447907442	0.131	0.0663	0.0077	0.0032	0.0214	0.0039	0.0039	0.0185	0.1629	0.0138	0.0162	0.0085	0.0929	0.0187	0.0072	0.0028	0.0037	0.0908	0.0851	0.0087	0.0049	0.0075	0.031	0.0075	0.0168	0.1614
7	rs13238507	75362387	NA	NA	NA	NA	0.0108909104001512	0.00340237842037429	0.1311	0.0663	0.0078	0.0032	0.0214	0.0039	0.0039	0.0185	0.1628	0.0139	0.0162	0.0085	0.0929	0.0187	0.0072	0.0028	0.0037	0.0908	0.0851	0.0086	0.0049	0.0075	0.031	0.0075	0.0168	0.1614
7	rs79864835	75364521	NA	NA	NA	NA	0.0116709655260405	0.00437762342012653	0.1311	0.0663	0.0078	0.0032	0.0214	0.0039	0.0039	0.0185	0.1627	0.0139	0.0162	0.0085	0.0929	0.0187	0.0072	0.0028	0.0037	0.0908	0.0851	0.0086	0.0048	0.0075	0.031	0.0075	0.0168	0.1614
7	rs6978786	75370368	NA	NA	NA	NA	0.0146922767999529	0.0113173426194154	0.1312	0.0664	0.0079	0.0032	0.0214	0.0038	0.0039	0.0185	0.1625	0.014	0.0162	0.0084	0.0931	0.0188	0.0072	0.0028	0.0038	0.0904	0.085	0.0085	0.0048	0.0075	0.0312	0.0076	0.0169	0.1615
7	rs5018307	75372929	NA	NA	NA	NA	0.0147958316873542	0.0180946713218615	0.1313	0.0664	0.0078	0.0032	0.0214	0.0038	0.0039	0.0185	0.1625	0.0139	0.0162	0.0084	0.0931	0.0188	0.0072	0.0028	0.0038	0.0904	0.085	0.0085	0.0048	0.0075	0.0312	0.0076	0.0169	0.1614
7	rs6945301	75377439	NA	NA	NA	NA	0.0153928704205949	0.0374887469099659	0.1314	0.0666	0.0078	0.0032	0.0213	0.0037	0.0038	0.0184	0.1624	0.0139	0.0163	0.0084	0.0931	0.0188	0.0071	0.0028	0.0038	0.0905	0.085	0.0085	0.0048	0.0075	0.0311	0.0076	0.0169	0.1614
7	rs117761179	75380001	NA	NA	NA	NA	0.00707991633841387	0.0498008885775442	0.1326	0.0665	0.0079	0.0032	0.0213	0.0038	0.0038	0.0188	0.1609	0.0143	0.017	0.0085	0.0921	0.0193	0.0072	0.003	0.0043	0.0902	0.083	0.0085	0.0054	0.0078	0.0311	0.0081	0.017	0.1604
7	rs11767756	75380105	NA	NA	NA	NA	0.00721176649970915	0.0504109108230299	0.1327	0.0665	0.0079	0.0032	0.0213	0.0038	0.0038	0.0188	0.1608	0.0143	0.017	0.0085	0.0921	0.0193	0.0071	0.003	0.0043	0.0902	0.0829	0.0085	0.0055	0.0079	0.0311	0.0081	0.017	0.1604
7	rs66524475	75382646	NA	NA	NA	NA	0.0114635540848363	0.072439332491911	0.1334	0.0664	0.008	0.0032	0.0213	0.0039	0.0038	0.0191	0.1598	0.0148	0.0173	0.0086	0.0914	0.0198	0.0072	0.0031	0.0046	0.09	0.0816	0.0084	0.0058	0.0081	0.031	0.0085	0.0172	0.1598
7	rs6954723	75383139	NA	NA	NA	NA	0.01508163649801	0.097027633773626	0.1336	0.0663	0.008	0.0032	0.0213	0.0039	0.0038	0.0192	0.1594	0.0149	0.0175	0.0086	0.0915	0.0198	0.0072	0.0031	0.0046	0.09	0.0814	0.0083	0.0059	0.0082	0.031	0.0085	0.0173	0.1595
7	rs12538253	75388031	NA	NA	NA	NA	0.0174074393701673	0.0856672111235445	0.134	0.0663	0.0079	0.0032	0.0212	0.0039	0.0037	0.0197	0.1587	0.015	0.0176	0.0086	0.0913	0.0201	0.0073	0.0032	0.0048	0.0897	0.0808	0.0083	0.0062	0.0084	0.031	0.0087	0.0174	0.1588
7	rs142740970	75393274	NA	NA	NA	NA	0.0151660531542643	0.0940756232891506	0.134	0.0663	0.0079	0.0032	0.0212	0.0039	0.0037	0.0198	0.1584	0.015	0.0176	0.0086	0.0911	0.0201	0.0074	0.0032	0.0048	0.0898	0.0811	0.0084	0.0062	0.0084	0.0311	0.0088	0.0174	0.1587
7	rs2302009	75398998	NA	NA	NA	NA	0.0106344155276563	0.068838382882819	0.134	0.0664	0.0078	0.0032	0.0212	0.0039	0.0036	0.0198	0.1581	0.015	0.0176	0.0086	0.091	0.0201	0.0075	0.0032	0.0048	0.0898	0.0814	0.0084	0.0062	0.0085	0.0312	0.0088	0.0175	0.1585
7	rs2240478	75401418	NA	NA	NA	NA	0.0122078001690998	0.0746651251279482	0.134	0.0664	0.0078	0.0032	0.0211	0.0039	0.0035	0.0199	0.1581	0.015	0.0176	0.0085	0.0908	0.0201	0.0075	0.0032	0.0048	0.0899	0.0815	0.0084	0.0062	0.0085	0.0312	0.0088	0.0176	0.1586
7	rs7794630	75402112	NA	NA	NA	NA	0.0125901326636689	0.0764072979413735	0.134	0.0665	0.0078	0.0032	0.0211	0.0039	0.0035	0.0199	0.1581	0.015	0.0176	0.0085	0.0908	0.0201	0.0075	0.0032	0.0048	0.0899	0.0815	0.0084	0.0062	0.0085	0.0312	0.0088	0.0176	0.1586
7	rs62475532	75406121	NA	NA	NA	NA	0.0143509662689106	0.107011778582381	0.134	0.0664	0.0078	0.0032	0.0211	0.0039	0.0035	0.0199	0.158	0.015	0.0177	0.0085	0.0904	0.0202	0.0075	0.0031	0.0047	0.09	0.0814	0.0084	0.0062	0.0088	0.0312	0.0088	0.0177	0.1586
7	rs117140329	75406167	NA	NA	NA	NA	0.014425545242165	0.10818162256468	0.134	0.0664	0.0078	0.0032	0.0211	0.0039	0.0035	0.0199	0.158	0.015	0.0177	0.0085	0.0904	0.0202	0.0075	0.0031	0.0047	0.09	0.0814	0.0084	0.0062	0.0088	0.0312	0.0088	0.0177	0.1586
7	rs7790024	75415965	NA	NA	NA	NA	0.0281308487423873	0.117455045604704	0.133	0.0664	0.0078	0.0033	0.0208	0.0041	0.0034	0.0204	0.1576	0.0149	0.0181	0.0083	0.0905	0.0207	0.0076	0.0035	0.005	0.0894	0.0813	0.0084	0.0068	0.0091	0.0311	0.0089	0.0181	0.1575
7	Affx-30883526	75421326	NA	NA	NA	NA	0.0553822410950316	0.134933388472316	0.1323	0.0663	0.0077	0.0034	0.0205	0.0042	0.0033	0.0209	0.1572	0.0151	0.0184	0.0082	0.0908	0.0209	0.0076	0.0037	0.0052	0.089	0.081	0.0084	0.0071	0.0092	0.031	0.0089	0.0183	0.1575
7	rs62475550	75429032	NA	NA	NA	NA	0.162420937394248	0.226243288321223	0.1312	0.067	0.0076	0.0031	0.0206	0.0041	0.003	0.0215	0.1575	0.0151	0.0186	0.0084	0.0914	0.0212	0.0077	0.0038	0.0052	0.0882	0.0808	0.0084	0.0073	0.0097	0.0314	0.0087	0.0184	0.1563
7	rs62477574	75430564	NA	NA	NA	NA	0.18064393949915	0.230610959567407	0.1311	0.0671	0.0076	0.003	0.0206	0.0041	0.003	0.0216	0.1576	0.0151	0.0186	0.0084	0.0915	0.0212	0.0077	0.0038	0.0052	0.0882	0.0808	0.0083	0.0073	0.0097	0.0314	0.0087	0.0184	0.1563
7	rs75081366	75432624	NA	NA	NA	NA	0.165513801168971	0.229844663708658	0.131	0.0671	0.0076	0.0031	0.0206	0.004	0.003	0.0216	0.1576	0.0151	0.0186	0.0084	0.0915	0.0213	0.0077	0.0039	0.0052	0.0881	0.0807	0.0083	0.0073	0.0097	0.0314	0.0087	0.0184	0.1563
7	rs73140282	75434362	NA	NA	NA	NA	0.152679762343665	0.230610959567407	0.1309	0.0672	0.0076	0.0032	0.0206	0.0039	0.003	0.0215	0.1576	0.0153	0.0186	0.0084	0.0914	0.021	0.0077	0.004	0.0052	0.0881	0.0807	0.0083	0.0074	0.0097	0.0314	0.0087	0.0184	0.1563
7	rs4728486	75434400	NA	NA	NA	NA	0.152779752865897	0.230610959567407	0.1309	0.0672	0.0076	0.0032	0.0206	0.0039	0.003	0.0215	0.1576	0.0153	0.0186	0.0084	0.0914	0.021	0.0077	0.004	0.0052	0.0881	0.0807	0.0083	0.0074	0.0097	0.0314	0.0087	0.0184	0.1563
7	rs13230986	75437507	NA	NA	NA	NA	0.157556933774328	0.232146024310052	0.1307	0.0673	0.0076	0.0032	0.0207	0.0039	0.003	0.0215	0.1577	0.0153	0.0186	0.0085	0.0912	0.021	0.0078	0.0043	0.0052	0.0879	0.0809	0.0083	0.0074	0.0098	0.0314	0.0086	0.0184	0.1562
7	rs7797547	75437800	NA	NA	NA	NA	0.160698351268724	0.231597408969271	0.1306	0.0673	0.0076	0.0032	0.0207	0.0039	0.003	0.0215	0.1577	0.0153	0.0186	0.0085	0.0912	0.021	0.0078	0.0043	0.0052	0.0879	0.0809	0.0083	0.0074	0.0098	0.0315	0.0086	0.0184	0.1562
7	rs11465314	75441111	NA	NA	NA	NA	0.139693889368837	0.173160180601383	0.1298	0.0677	0.0075	0.003	0.0204	0.004	0.0028	0.0215	0.1574	0.015	0.0187	0.0086	0.0915	0.0208	0.0076	0.0043	0.0049	0.0894	0.0815	0.0084	0.0076	0.01	0.0311	0.0086	0.0182	0.156
7	rs11465293	75442723	NA	NA	NA	NA	0.202143738308704	0.16311716825127	0.1296	0.0679	0.0076	0.0031	0.02	0.004	0.0026	0.021	0.1578	0.0144	0.0187	0.0091	0.0918	0.0211	0.0074	0.0044	0.0046	0.0898	0.0817	0.0087	0.0076	0.0104	0.0308	0.0084	0.0182	0.1559
7	rs2302006	75442730	NA	NA	NA	NA	0.202261377339727	0.161949537948731	0.1296	0.0679	0.0076	0.0031	0.02	0.004	0.0026	0.021	0.1578	0.0144	0.0187	0.0091	0.0919	0.0211	0.0074	0.0044	0.0046	0.0897	0.0817	0.0087	0.0076	0.0104	0.0309	0.0084	0.0182	0.1558
7	rs76312007	75444905	NA	NA	NA	NA	0.220099511644408	0.143585361395857	0.1297	0.068	0.0076	0.0031	0.02	0.0038	0.0025	0.0209	0.158	0.0141	0.0187	0.0091	0.0919	0.0212	0.0072	0.0044	0.0044	0.0897	0.0822	0.0086	0.0075	0.0104	0.0308	0.0083	0.0182	0.1562
7	rs3757596	75445774	NA	NA	NA	NA	0.222202814690744	0.139142797431966	0.1298	0.068	0.0076	0.0031	0.02	0.0038	0.0025	0.0208	0.1579	0.0141	0.0187	0.0091	0.0919	0.0212	0.0072	0.0044	0.0044	0.0898	0.0823	0.0086	0.0075	0.0104	0.0308	0.0082	0.0182	0.1562
7	rs73144163	75449038	NA	NA	NA	NA	0.26414676064498	0.123737955677872	0.1296	0.068	0.0076	0.0031	0.02	0.0038	0.0024	0.0207	0.1583	0.014	0.0187	0.0091	0.0922	0.0213	0.007	0.0044	0.0043	0.0898	0.0827	0.0086	0.0074	0.0104	0.0307	0.0081	0.0182	0.156
7	rs68046647	75450416	NA	NA	NA	NA	0.279433668221796	0.118320283111515	0.1295	0.068	0.0076	0.0031	0.02	0.0037	0.0024	0.0207	0.1584	0.0139	0.0187	0.0091	0.0923	0.0213	0.0069	0.0044	0.0043	0.0899	0.0829	0.0086	0.0074	0.0104	0.0307	0.008	0.0182	0.156
7	rs80213114	75453809	NA	NA	NA	NA	0.290999282664983	0.120145074782239	0.1291	0.068	0.0076	0.003	0.02	0.0037	0.0024	0.0207	0.1585	0.0139	0.0187	0.0092	0.0927	0.0212	0.0069	0.0044	0.0042	0.0901	0.0831	0.0086	0.0073	0.0104	0.0307	0.008	0.0182	0.1559
7	rs9649643	75454452	NA	NA	NA	NA	0.299059634273244	0.121279973499453	0.129	0.068	0.0076	0.003	0.02	0.0037	0.0024	0.0207	0.1586	0.0139	0.0187	0.0092	0.0927	0.0212	0.0069	0.0044	0.0042	0.0901	0.0831	0.0086	0.0073	0.0104	0.0307	0.008	0.0182	0.1559
7	rs62477650	75457127	NA	NA	NA	NA	0.377644360495832	0.167325355761011	0.1289	0.0678	0.0076	0.003	0.02	0.0036	0.0024	0.0207	0.1585	0.0139	0.0187	0.0093	0.0927	0.0212	0.0069	0.0044	0.0041	0.0901	0.0831	0.0086	0.0073	0.0106	0.0307	0.0079	0.0187	0.1555
7	rs2024050	75460393	NA	NA	NA	NA	0.474874979571393	0.216408881536101	0.1288	0.0676	0.0076	0.003	0.0201	0.0036	0.0024	0.0207	0.1586	0.0139	0.0187	0.0093	0.0928	0.0212	0.0069	0.0044	0.0041	0.0902	0.0831	0.0086	0.0073	0.0106	0.0307	0.0079	0.0194	0.1553
7	rs4732439	75475297	NA	NA	NA	NA	0.503322449247699	0.222552184077505	0.1281	0.0677	0.0077	0.0029	0.0202	0.0036	0.0024	0.0207	0.1589	0.0139	0.0187	0.0094	0.0931	0.0211	0.0067	0.0043	0.0039	0.0906	0.0832	0.0086	0.0072	0.0105	0.0308	0.0079	0.0194	0.1554
7	rs118040706	75487187	NA	NA	NA	NA	0.483213590901086	0.216730804214747	0.1282	0.068	0.0077	0.0028	0.0201	0.0035	0.0023	0.0206	0.1588	0.0138	0.0186	0.0095	0.0931	0.021	0.0066	0.0043	0.0038	0.0909	0.0833	0.0086	0.0072	0.0103	0.0308	0.0078	0.0194	0.1555
7	rs757589	75495524	NA	NA	NA	NA	0.506807450856343	0.191280562706626	0.1285	0.0686	0.0077	0.0026	0.02	0.0031	0.0023	0.0204	0.1587	0.0138	0.0185	0.0096	0.0931	0.0207	0.0063	0.0043	0.0037	0.0917	0.0837	0.0086	0.0072	0.0101	0.0307	0.0077	0.0194	0.1556
7	rs10281069	75499311	NA	NA	NA	NA	0.434245536966653	0.181586430193499	0.1282	0.069	0.0078	0.0025	0.0199	0.0031	0.0024	0.0202	0.1582	0.0136	0.0184	0.0097	0.0932	0.0204	0.0065	0.0043	0.0036	0.0928	0.0837	0.0087	0.0071	0.0101	0.0306	0.0077	0.0194	0.1554
7	rs7807392	75510561	NA	NA	NA	NA	0.39356304525067	0.15778995744588	0.1301	0.0725	0.0075	0.0023	0.0187	0.0028	0.0022	0.0192	0.1589	0.0134	0.0181	0.0093	0.0942	0.0195	0.0059	0.0032	0.0027	0.0945	0.0821	0.0102	0.0066	0.0097	0.0304	0.0068	0.0195	0.1562
7	rs42183	75513062	NA	NA	NA	NA	0.386977794081604	0.153097045109159	0.1301	0.0726	0.0075	0.0023	0.0187	0.0028	0.0022	0.0192	0.1589	0.0133	0.0181	0.0093	0.0943	0.0195	0.0059	0.0031	0.0027	0.0944	0.0821	0.0102	0.0066	0.0097	0.0304	0.0068	0.0195	0.1562
7	rs71560493	75515664	NA	NA	NA	NA	0.377754138920992	0.135753234436124	0.1301	0.0727	0.0075	0.0023	0.0187	0.0027	0.0022	0.0192	0.1589	0.0133	0.0182	0.0093	0.0944	0.0195	0.0059	0.0031	0.0027	0.0944	0.0821	0.0102	0.0066	0.0097	0.0303	0.0068	0.0195	0.1563
7	Affx-30884762	75518020	NA	NA	NA	NA	0.370054555805225	0.123121727008339	0.1302	0.0727	0.0074	0.0023	0.0187	0.0027	0.0022	0.0192	0.1588	0.0133	0.0182	0.0093	0.0944	0.0195	0.0059	0.0031	0.0027	0.0944	0.0821	0.0102	0.0066	0.0096	0.0303	0.0068	0.0195	0.1564
7	rs118025992	75530068	NA	NA	NA	NA	0.326736691977926	0.109861296652405	0.1302	0.073	0.0073	0.0023	0.0187	0.0027	0.0022	0.0192	0.1588	0.0133	0.0182	0.0093	0.0946	0.0194	0.0059	0.0031	0.0027	0.0943	0.082	0.0102	0.0065	0.0095	0.0303	0.0068	0.0195	0.1566
7	rs75629691	75530359	NA	NA	NA	NA	0.325820498262445	0.108432939731538	0.1302	0.073	0.0073	0.0023	0.0187	0.0027	0.0022	0.0192	0.1588	0.0133	0.0182	0.0093	0.0946	0.0194	0.0059	0.0031	0.0027	0.0943	0.082	0.0102	0.0065	0.0095	0.0303	0.0068	0.0195	0.1566
7	rs62475261	75533388	NA	NA	NA	NA	0.318891360231453	0.0919442287562431	0.1302	0.073	0.0073	0.0023	0.0187	0.0027	0.0022	0.0192	0.1587	0.0132	0.0182	0.0093	0.0946	0.0194	0.0059	0.003	0.0027	0.0944	0.082	0.0103	0.0065	0.0095	0.0302	0.0068	0.0195	0.1567
7	rs72553971	75544247	NA	NA	NA	NA	0.283812244978654	0.0690480901970368	0.1305	0.0731	0.0072	0.0023	0.0187	0.0027	0.0024	0.0191	0.1587	0.0132	0.0182	0.0093	0.0946	0.0194	0.0059	0.003	0.0028	0.0943	0.0821	0.0103	0.0065	0.0094	0.0302	0.0068	0.0196	0.1564
7	rs3823884	75544455	NA	NA	NA	NA	0.283623167313478	0.0685591865461554	0.1305	0.0731	0.0072	0.0023	0.0187	0.0027	0.0024	0.0191	0.1587	0.0131	0.0182	0.0093	0.0947	0.0194	0.0059	0.003	0.0028	0.0943	0.0821	0.0103	0.0065	0.0094	0.0302	0.0068	0.0196	0.1564
7	rs34980601	75558960	NA	NA	NA	NA	0.256028943774037	0.0626047830630226	0.1307	0.0732	0.0072	0.0023	0.0186	0.0027	0.0025	0.019	0.1592	0.0132	0.0182	0.0092	0.0946	0.0194	0.0059	0.003	0.0028	0.0943	0.0822	0.0103	0.0065	0.0094	0.0301	0.0068	0.0195	0.1559
7	rs116971685	75561197	NA	NA	NA	NA	0.254511069187547	0.0617346638076259	0.1307	0.0732	0.0072	0.0023	0.0186	0.0027	0.0026	0.019	0.1592	0.0132	0.0182	0.0092	0.0947	0.0194	0.0059	0.003	0.0028	0.0943	0.0823	0.0103	0.0065	0.0094	0.0301	0.0068	0.0195	0.1558
7	rs78906654	75570557	NA	NA	NA	NA	0.241721657368273	0.0578509020105785	0.1308	0.0733	0.0072	0.0023	0.0187	0.0027	0.0026	0.0189	0.1596	0.0133	0.0182	0.0091	0.0947	0.0193	0.0059	0.003	0.0028	0.0942	0.0823	0.0104	0.0065	0.0093	0.0299	0.0068	0.0195	0.1554
7	rs239955	75576956	NA	NA	NA	NA	0.236638745900416	0.0506558270656353	0.1308	0.0733	0.0072	0.0023	0.0186	0.0027	0.0027	0.0187	0.1598	0.0133	0.0182	0.0091	0.0947	0.0194	0.0059	0.003	0.0028	0.0942	0.0824	0.0104	0.0065	0.0093	0.0299	0.0068	0.0195	0.1551
7	rs62475268	75578068	NA	NA	NA	NA	0.248752893292725	0.0534466344305698	0.1308	0.0733	0.0072	0.0023	0.0186	0.0027	0.0027	0.0187	0.1598	0.0133	0.0182	0.0091	0.0947	0.0194	0.0059	0.003	0.0028	0.0942	0.0824	0.0104	0.0065	0.0094	0.0299	0.0068	0.0195	0.1551
7	rs76718054	75579715	NA	NA	NA	NA	0.247171075701204	0.054201789283204	0.1308	0.0733	0.0072	0.0023	0.0186	0.0027	0.0027	0.0187	0.1598	0.0133	0.0182	0.0091	0.0947	0.0194	0.0058	0.003	0.0028	0.0942	0.0823	0.0104	0.0065	0.0094	0.0299	0.0068	0.0195	0.1551
7	rs10262966	75583325	NA	NA	NA	NA	0.246426030724105	0.0501665127270502	0.1309	0.0733	0.0072	0.0023	0.0186	0.0027	0.0027	0.0187	0.1599	0.0133	0.0182	0.0091	0.0947	0.0195	0.0058	0.003	0.0028	0.0942	0.0823	0.0104	0.0065	0.0094	0.0298	0.0068	0.0195	0.155
7	rs6965343	75592925	1.48	0.00172210138006111	3.49	0.0704349946405554	0.273235386748757	0.0195273780044194	0.1307	0.0751	0.0063	0.0025	0.0183	0.0031	0.0031	0.018	0.1599	0.0128	0.018	0.0089	0.0956	0.0201	0.0055	0.0022	0.0029	0.0964	0.083	0.0134	0.0059	0.0085	0.0292	0.0068	0.0178	0.153
7	rs10954723	75595647	1.48	0.00172210138006111	3.49	0.0704349946405554	0.299692001885165	0.0478707019911049	0.1306	0.0751	0.0063	0.0024	0.0184	0.0031	0.0031	0.0181	0.1599	0.0128	0.018	0.0089	0.0951	0.0201	0.0054	0.0022	0.0037	0.0966	0.0827	0.0134	0.0059	0.0085	0.0291	0.0069	0.0178	0.153
7	rs7796654	75595970	1.48	0.00172210138006111	3.49	0.0704349946405554	0.301056432624288	0.0536978436431144	0.1307	0.0751	0.0062	0.0024	0.0182	0.0032	0.0031	0.0181	0.1601	0.0129	0.0182	0.0089	0.0949	0.0202	0.0055	0.0022	0.0037	0.0967	0.0825	0.0133	0.0059	0.0085	0.0292	0.0068	0.0179	0.1529
7	rs41299460	75600951	1.48	0.00172210138006111	3.49	0.0704349946405554	0.364966442159159	0.0764072979413735	0.1309	0.0752	0.0061	0.0023	0.0181	0.0031	0.0031	0.0181	0.1598	0.013	0.0181	0.0087	0.095	0.0201	0.0054	0.002	0.0039	0.097	0.0826	0.0134	0.0058	0.0083	0.0293	0.0069	0.0178	0.1531
7	Affx-30885849	75609677	1.48	0.00172210138006111	3.49	0.0704349946405554	0.325515399226845	0.105763820788378	0.1312	0.0752	0.006	0.0024	0.0182	0.003	0.0029	0.0178	0.1596	0.0131	0.0181	0.0087	0.0946	0.0199	0.0053	0.002	0.0038	0.097	0.0829	0.0135	0.006	0.0081	0.0294	0.0069	0.0178	0.1538
7	rs41299517	75611678	1.48	0.00172210138006111	3.47	0.0800071130091993	0.316281769281929	0.0939170803644566	0.1312	0.0752	0.006	0.0024	0.0182	0.0029	0.0029	0.0178	0.1596	0.0131	0.0181	0.0087	0.0945	0.0198	0.0053	0.002	0.0038	0.097	0.0829	0.0136	0.0061	0.0081	0.0295	0.007	0.0179	0.1539
7	rs1057868	75615006	1.47	0.00225897143633852	3.47	0.0800071130091993	0.326634826271264	0.132304119531872	0.1312	0.0751	0.006	0.0024	0.0182	0.0028	0.0029	0.0178	0.1596	0.0132	0.018	0.0086	0.0945	0.0198	0.0053	0.002	0.0038	0.0969	0.083	0.0136	0.0062	0.008	0.0295	0.007	0.0179	0.154
7	rs17685	75616105	1.47	0.00225897143633852	3.47	0.0800071130091993	0.329544501088766	0.14451726923519	0.1313	0.0751	0.0059	0.0024	0.0182	0.0029	0.0029	0.0178	0.1596	0.0132	0.018	0.0086	0.0944	0.0198	0.0054	0.0019	0.0038	0.0968	0.083	0.0136	0.0062	0.0081	0.0295	0.0071	0.0179	0.1539
7	rs11766464	75616779	1.47	0.00225897143633852	3.47	0.0800071130091993	0.315131121253096	0.15778995744588	0.1313	0.0751	0.006	0.0024	0.0183	0.0029	0.0029	0.0178	0.1596	0.0132	0.018	0.0086	0.0944	0.0197	0.0054	0.0019	0.0038	0.0969	0.083	0.0136	0.0062	0.0081	0.0295	0.0071	0.0179	0.1539
7	rs116954540	75617664	1.47	0.00225897143633852	3.46	0.0851540123614781	0.306547015700298	0.168604988694513	0.1313	0.075	0.006	0.0024	0.0183	0.0029	0.0029	0.0178	0.1596	0.0132	0.018	0.0086	0.0944	0.0197	0.0054	0.0019	0.0038	0.0969	0.0831	0.0136	0.0063	0.0081	0.0294	0.0071	0.0179	0.1539
7	rs8565	75630274	1.47	0.00225897143633852	3.46	0.0851540123614781	0.283481403389576	0.185239708348714	0.1314	0.0749	0.0061	0.0024	0.0184	0.0028	0.0028	0.0178	0.1596	0.0131	0.018	0.0085	0.0943	0.0197	0.0054	0.0019	0.0037	0.0971	0.0832	0.0136	0.0064	0.0081	0.0294	0.0071	0.0179	0.1541
7	rs1044484	75634687	1.47	0.00225897143633852	3.46	0.0851540123614781	0.259394609926447	0.138131894503639	0.1313	0.0749	0.0061	0.0023	0.0184	0.0028	0.0027	0.0178	0.1595	0.0131	0.0181	0.0084	0.0943	0.0197	0.0054	0.0019	0.0037	0.0972	0.0832	0.0136	0.0064	0.0081	0.0294	0.0071	0.0179	0.1541
7	rs4732524	75640967	1.47	0.00225897143633852	3.47	0.0800071130091993	0.261968530506889	0.13611819557859	0.1313	0.0748	0.0061	0.0023	0.0184	0.0028	0.0027	0.0178	0.1595	0.0131	0.0181	0.0085	0.0944	0.0197	0.0054	0.0019	0.0037	0.0973	0.0832	0.0136	0.0064	0.0081	0.0294	0.0071	0.0179	0.154
7	rs74754384	75659621	1.47	0.00225897143633852	3.48	0.0751031739839783	0.295135482008626	0.18912286330841	0.1311	0.0747	0.0062	0.0023	0.0184	0.0027	0.0026	0.0179	0.1593	0.0131	0.018	0.0085	0.0946	0.0197	0.0054	0.0019	0.0037	0.0976	0.0833	0.0136	0.0064	0.0082	0.0294	0.0071	0.0178	0.1539
7	Affx-30886472	75659815	1.47	0.00225897143633852	3.48	0.0751031739839783	0.295956784334093	0.190868931332259	0.1311	0.0747	0.0062	0.0023	0.0184	0.0027	0.0026	0.0179	0.1593	0.0131	0.018	0.0085	0.0946	0.0197	0.0054	0.0019	0.0037	0.0976	0.0833	0.0136	0.0064	0.0082	0.0294	0.0071	0.0178	0.1539
7	rs61303167	75671175	1.47	0.00225897143633852	3.48	0.0751031739839783	0.299108252756588	0.216408881536101	0.1311	0.0746	0.0063	0.0022	0.0184	0.0027	0.0024	0.0179	0.1593	0.0131	0.018	0.0085	0.0948	0.0196	0.0054	0.0019	0.0037	0.0979	0.0835	0.0133	0.0064	0.0082	0.0294	0.0072	0.0177	0.154
7	rs76680062	75672428	1.47	0.00225897143633852	3.48	0.0751031739839783	0.29808814605908	0.212771465328393	0.1311	0.0746	0.0063	0.0022	0.0184	0.0027	0.0024	0.0179	0.1593	0.0131	0.018	0.0085	0.0948	0.0196	0.0054	0.0019	0.0037	0.0979	0.0835	0.0133	0.0064	0.0082	0.0294	0.0072	0.0177	0.154
7	rs79859948	75679099	1.47	0.00225897143633852	3.49	0.0704349946405554	0.304481889672098	0.205347245176615	0.1311	0.0746	0.0062	0.0023	0.0184	0.0027	0.0024	0.0179	0.1593	0.013	0.018	0.0085	0.0948	0.0196	0.0054	0.0019	0.0037	0.098	0.0835	0.0133	0.0064	0.0082	0.0293	0.0072	0.0177	0.154
7	rs13236824	75685716	1.47	0.00225897143633852	3.49	0.0704349946405554	0.290663984942176	0.216623479164879	0.1311	0.0746	0.0063	0.0023	0.0184	0.0027	0.0024	0.0178	0.1594	0.013	0.018	0.0085	0.0948	0.0196	0.0054	0.0019	0.0037	0.0978	0.0837	0.0132	0.0064	0.0082	0.0293	0.0072	0.0177	0.154
7	rs11538801	75687396	1.47	0.00225897143633852	3.49	0.0704349946405554	0.290328893530568	0.211066798329293	0.1311	0.0746	0.0063	0.0023	0.0184	0.0027	0.0024	0.0178	0.1594	0.013	0.018	0.0085	0.0948	0.0196	0.0054	0.0019	0.0037	0.0978	0.0838	0.0132	0.0064	0.0082	0.0293	0.0072	0.0177	0.154
7	rs10256	75695613	1.47	0.00225897143633852	3.49	0.0704349946405554	0.290233191024793	0.206930766070822	0.1311	0.0746	0.0063	0.0023	0.0184	0.0027	0.0024	0.0178	0.1594	0.0131	0.018	0.0086	0.0949	0.0196	0.0054	0.0019	0.0037	0.0977	0.0838	0.0132	0.0064	0.0082	0.0293	0.0072	0.0177	0.154
7	rs111790318	75728426	1.47	0.00225897143633852	3.49	0.0704349946405554	0.287465148152619	0.187177849683327	0.131	0.0745	0.0063	0.0023	0.0184	0.0027	0.0024	0.0178	0.1594	0.0131	0.0181	0.0086	0.0949	0.0195	0.0054	0.0019	0.0037	0.0976	0.084	0.0131	0.0064	0.0082	0.0293	0.0072	0.0178	0.154
7	rs118108758	75734498	1.47	0.00225897143633852	3.5	0.0659953737268723	0.287369951243247	0.187382265027498	0.131	0.0745	0.0063	0.0023	0.0184	0.0027	0.0024	0.0178	0.1594	0.0131	0.0181	0.0086	0.0949	0.0195	0.0054	0.0019	0.0037	0.0976	0.084	0.0131	0.0064	0.0082	0.0293	0.0072	0.0178	0.154
7	rs74999892	75756464	1.47	0.00225897143633852	3.5	0.0659953737268723	0.2770013670388	0.186156916101029	0.131	0.0745	0.0063	0.0023	0.0184	0.0027	0.0024	0.0178	0.1594	0.0131	0.0181	0.0086	0.0949	0.0195	0.0055	0.0019	0.0037	0.0975	0.0841	0.013	0.0064	0.0082	0.0293	0.0072	0.0178	0.1538
7	rs11770635	75794560	1.47	0.00225897143633852	3.5	0.0659953737268723	0.280043530170026	0.190457601211917	0.131	0.0744	0.0064	0.0022	0.0184	0.0027	0.0024	0.0178	0.1596	0.0131	0.0181	0.0087	0.095	0.0194	0.0056	0.0019	0.0037	0.097	0.0847	0.0128	0.0064	0.0082	0.0292	0.0073	0.0179	0.1537
7	rs115035619	75795218	1.47	0.00225897143633852	3.5	0.0659953737268723	0.278543616836402	0.200202812698414	0.1311	0.0745	0.0064	0.0022	0.0184	0.0027	0.0024	0.0178	0.1596	0.0131	0.0181	0.0087	0.0949	0.0194	0.0056	0.0019	0.0037	0.097	0.0846	0.0128	0.0064	0.0082	0.0292	0.0073	0.0179	0.1538
7	rs56343450	75796235	1.47	0.00225897143633852	3.47	0.0800071130091993	0.277655092187807	0.202717078738739	0.1312	0.0745	0.0064	0.0022	0.0184	0.0027	0.0024	0.0178	0.1596	0.0131	0.0181	0.0087	0.0949	0.0194	0.0056	0.0019	0.0036	0.0969	0.0847	0.0128	0.0064	0.0082	0.0292	0.0073	0.0179	0.1538
7	rs117261081	75809795	1.47	0.00225897143633852	3.48	0.0751031739839783	0.278871352904468	0.175953530831188	0.1312	0.0745	0.0064	0.0022	0.0184	0.0026	0.0023	0.0178	0.1597	0.0131	0.0181	0.0088	0.0948	0.0194	0.0056	0.0019	0.0036	0.0967	0.0849	0.0128	0.0064	0.0082	0.0291	0.0073	0.0179	0.1538
7	rs73138038	75812298	1.47	0.00225897143633852	3.48	0.0751031739839783	0.278075781940445	0.189533211808396	0.1312	0.0744	0.0064	0.0022	0.0184	0.0026	0.0023	0.0178	0.1597	0.0131	0.0181	0.0088	0.0948	0.0194	0.0056	0.0019	0.0036	0.0967	0.085	0.0128	0.0064	0.0082	0.0291	0.0073	0.0179	0.1538
7	rs11764962	75827776	1.47	0.00225897143633852	3.48	0.0751031739839783	0.285232479935683	0.193239914462742	0.1312	0.0744	0.0064	0.0022	0.0184	0.0026	0.0022	0.0178	0.1598	0.0131	0.0181	0.0088	0.0948	0.0194	0.0056	0.0018	0.0036	0.0965	0.0852	0.0129	0.0064	0.0082	0.0291	0.0073	0.0179	0.1538
7	rs11773549	75833591	1.47	0.00225897143633852	3.45	0.090551063959542	0.303109242784778	0.21759003357919	0.1312	0.0744	0.0064	0.0022	0.0184	0.0026	0.0022	0.0178	0.1598	0.0131	0.0181	0.0088	0.0947	0.0194	0.0056	0.0018	0.0036	0.0964	0.0853	0.0129	0.0064	0.0082	0.0291	0.0074	0.0179	0.1538
7	rs78663390	75845837	1.47	0.00225897143633852	3.44	0.0962054431234386	0.2153571857779	0.232914789816243	0.1315	0.0708	0.0063	0.0022	0.0184	0.0025	0.0022	0.0178	0.1603	0.0131	0.0181	0.0087	0.0945	0.0194	0.0056	0.0017	0.0035	0.0967	0.0866	0.0118	0.0064	0.0082	0.0291	0.0075	0.0179	0.1565
7	rs10952869	75846453	1.47	0.00225897143633852	3.44	0.0962054431234386	0.222244167698147	0.232914789816243	0.1315	0.0708	0.0063	0.002	0.0184	0.0025	0.0022	0.0178	0.1604	0.0131	0.0181	0.0087	0.0945	0.0194	0.0056	0.0017	0.0035	0.0967	0.0866	0.0118	0.0064	0.0082	0.0291	0.0075	0.0179	0.1565
7	rs118169629	75856895	1.47	0.00225897143633852	3.43	0.102124300974309	0.230685551182753	0.201772997176456	0.1316	0.0709	0.0062	0.002	0.0184	0.0025	0.0021	0.0178	0.1606	0.0132	0.0181	0.0086	0.0943	0.0195	0.0056	0.0016	0.0036	0.0968	0.0866	0.0119	0.0063	0.0082	0.0291	0.0075	0.0179	0.1567
7	rs6465049	75874489	1.47	0.00225897143633852	3.43	0.102124300974309	0.355536769368021	0.187586756472022	0.1319	0.0712	0.0059	0.002	0.0183	0.0022	0.002	0.0178	0.1615	0.0134	0.0178	0.0081	0.0933	0.0197	0.0053	0.0014	0.0039	0.0975	0.0864	0.012	0.0061	0.008	0.0289	0.0071	0.0182	0.1575
7	rs75574856	75879002	1.47	0.00225897143633852	3.43	0.102124300974309	0.325667930062476	0.161172764327947	0.1319	0.0712	0.0059	0.002	0.0183	0.0022	0.002	0.0178	0.1618	0.0134	0.0178	0.008	0.0932	0.0197	0.0052	0.0013	0.0039	0.0976	0.0864	0.0121	0.0061	0.0079	0.0289	0.0071	0.0182	0.1578
7	rs76247219	75880380	1.47	0.00225897143633852	3.43	0.102124300974309	0.333496494025403	0.177456329898865	0.1319	0.0712	0.0058	0.002	0.0183	0.0022	0.002	0.0178	0.1618	0.0134	0.0178	0.008	0.0932	0.0197	0.0052	0.0013	0.0039	0.0976	0.0864	0.0121	0.0061	0.0079	0.0289	0.007	0.0182	0.1579
7	rs80129698	75882032	1.47	0.00225897143633852	3.42	0.108314757127468	0.336748191957411	0.200935053612401	0.1318	0.0712	0.0058	0.002	0.0183	0.0022	0.002	0.0179	0.1618	0.0134	0.0178	0.0079	0.0932	0.0197	0.0052	0.0013	0.0038	0.0976	0.0864	0.0121	0.0061	0.0079	0.0289	0.007	0.0182	0.1579
7	rs78731619	75898851	1.47	0.00225897143633852	3.42	0.108314757127468	0.27471986158717	0.177857822252424	0.1318	0.0717	0.0058	0.0019	0.0183	0.0021	0.002	0.0181	0.1613	0.0134	0.0178	0.0078	0.0936	0.0197	0.0052	0.0013	0.0035	0.0979	0.0862	0.0123	0.006	0.0078	0.0288	0.0069	0.0184	0.1578
7	rs7808886	75908947	1.47	0.00225897143633852	3.38	0.135933471893229	0.277888766415094	0.196762943231007	0.1316	0.0721	0.0058	0.0019	0.0183	0.0021	0.0019	0.0181	0.1613	0.0134	0.0178	0.0077	0.0939	0.0197	0.0051	0.0013	0.0033	0.0984	0.086	0.0125	0.006	0.0077	0.0288	0.0068	0.0185	0.1577
7	rs76029076	75913338	1.47	0.00225897143633852	3.37	0.143587140072381	0.303844180899323	0.177857822252424	0.1316	0.0721	0.0058	0.002	0.0183	0.0021	0.0019	0.0182	0.1613	0.0134	0.0178	0.0077	0.094	0.0197	0.0051	0.0013	0.0033	0.0985	0.086	0.0126	0.0057	0.0077	0.0288	0.0068	0.0187	0.1576
7	rs117253096	75921296	1.46	0.00294055822434739	3.37	0.143587140072381	0.394516391915039	0.201982665555715	0.1315	0.0721	0.0059	0.002	0.0183	0.0021	0.0019	0.0182	0.1612	0.0134	0.0178	0.0077	0.094	0.0197	0.0051	0.0013	0.0032	0.0987	0.086	0.0127	0.0053	0.0077	0.0287	0.0067	0.0191	0.1574
7	rs2159750	75928918	1.46	0.00294055822434739	3.37	0.143587140072381	0.505285304941386	0.27236458532069	0.1315	0.0721	0.0059	0.002	0.0182	0.0021	0.0019	0.0183	0.1611	0.0134	0.0178	0.0076	0.0941	0.0197	0.0051	0.0013	0.0031	0.0989	0.086	0.0129	0.0048	0.0077	0.0287	0.0067	0.0194	0.1572
7	rs2961040	75946763	1.45	0.00379879965366275	3.37	0.143587140072381	0.657441786314471	0.262492136675209	0.1306	0.0726	0.006	0.0021	0.0182	0.0022	0.0019	0.0185	0.1611	0.0133	0.0178	0.0075	0.0943	0.0196	0.0049	0.0014	0.0033	0.0995	0.0859	0.0131	0.0047	0.0077	0.029	0.0063	0.0197	0.1564
7	rs7789940	75951230	1.45	0.00379879965366275	3.36	0.151554094423325	0.721995552097279	0.303477778828455	0.1305	0.0727	0.0059	0.0021	0.0182	0.0022	0.0019	0.0186	0.1612	0.0133	0.0178	0.0075	0.0947	0.0196	0.0048	0.0014	0.0034	0.0991	0.086	0.0132	0.0046	0.0077	0.029	0.0063	0.0197	0.1563
7	rs6961529	75951903	1.45	0.00379879965366275	3.36	0.151554094423325	0.728808853786795	0.310181480226413	0.1305	0.0727	0.0059	0.0021	0.0182	0.0022	0.0019	0.0186	0.1612	0.0133	0.0178	0.0075	0.0948	0.0196	0.0048	0.0014	0.0034	0.0991	0.0861	0.0132	0.0046	0.0077	0.029	0.0063	0.0197	0.1563
7	rs758944	75953297	1.45	0.00379879965366275	3.36	0.151554094423325	0.764369535712348	0.343224484273364	0.1305	0.0727	0.0059	0.0021	0.0182	0.0022	0.0018	0.0186	0.1612	0.0133	0.0178	0.0075	0.0953	0.0196	0.0048	0.0014	0.0034	0.0986	0.0861	0.0132	0.0046	0.0077	0.029	0.0063	0.0197	0.1563
7	rs113582983	75954651	1.45	0.00379879965366275	3.36	0.151554094423325	0.757564247332895	0.332632768642201	0.1305	0.0727	0.0059	0.0021	0.0182	0.0022	0.0018	0.0186	0.1612	0.0133	0.0178	0.0075	0.0953	0.0196	0.0048	0.0014	0.0034	0.0985	0.0862	0.0132	0.0046	0.0077	0.029	0.0063	0.0197	0.1563
7	rs2961036	75954687	1.45	0.00379879965366275	3.35	0.159841057206343	0.757411625363805	0.332265036088405	0.1305	0.0727	0.0059	0.0021	0.0182	0.0022	0.0018	0.0186	0.1612	0.0133	0.0178	0.0075	0.0953	0.0196	0.0048	0.0014	0.0034	0.0985	0.0862	0.0132	0.0046	0.0077	0.029	0.0063	0.0197	0.1563
7	rs117087759	75971606	1.45	0.00379879965366275	3.34	0.168454672892635	0.751698026396508	0.331774910618468	0.1305	0.0726	0.0059	0.0021	0.0182	0.0022	0.0019	0.0186	0.1609	0.0133	0.0178	0.0075	0.0953	0.0196	0.0049	0.0015	0.0034	0.0985	0.0862	0.0132	0.0046	0.0077	0.029	0.0063	0.0197	0.1563
7	rs7779014	75975586	1.45	0.00379879965366275	3.34	0.168454672892635	0.75002563528552	0.333000619763289	0.1305	0.0726	0.0059	0.0021	0.0182	0.0022	0.0019	0.0186	0.1609	0.0133	0.0178	0.0075	0.0953	0.0196	0.0049	0.0015	0.0034	0.0985	0.0862	0.0132	0.0046	0.0077	0.029	0.0063	0.0197	0.1563
7	rs61536380	75975839	1.45	0.00379879965366275	3.34	0.168454672892635	0.749417898221556	0.329449702406831	0.1305	0.0726	0.0059	0.0021	0.0182	0.0022	0.0019	0.0186	0.1609	0.0133	0.0178	0.0075	0.0954	0.0196	0.0049	0.0015	0.0034	0.0984	0.0862	0.0132	0.0046	0.0077	0.029	0.0063	0.0197	0.1563
7	rs113432536	75976396	1.45	0.00379879965366275	3.35	0.159841057206343	0.763603570250932	0.326885308073674	0.1305	0.0726	0.0059	0.0022	0.0182	0.0022	0.0019	0.0186	0.1609	0.0133	0.0178	0.0078	0.0951	0.0196	0.0049	0.0015	0.0034	0.0984	0.0862	0.0132	0.0046	0.0077	0.029	0.0063	0.0197	0.1563
7	rs17149161	75978229	1.45	0.00379879965366275	3.35	0.159841057206343	0.759167590387903	0.31306782631699	0.1305	0.0726	0.0059	0.0022	0.0182	0.0022	0.0019	0.0186	0.1609	0.0133	0.0178	0.0078	0.0952	0.0196	0.0049	0.0015	0.0034	0.0984	0.0861	0.0132	0.0046	0.0077	0.029	0.0063	0.0197	0.1562
7	rs71562420	75988919	1.45	0.00379879965366275	3.35	0.159841057206343	0.738591127589981	0.241980939028418	0.1304	0.0726	0.0059	0.0022	0.0182	0.0022	0.0019	0.0186	0.1609	0.0133	0.0178	0.0078	0.0953	0.0196	0.0049	0.0015	0.0034	0.0983	0.0861	0.0132	0.0046	0.0076	0.029	0.0063	0.0197	0.1561
7	rs62476798	76000137	1.45	0.00379879965366275	3.34	0.168454672892635	0.756724993080613	0.302523690703936	0.1303	0.0726	0.0059	0.0022	0.0182	0.0022	0.002	0.0186	0.1608	0.0133	0.0178	0.0078	0.0957	0.0197	0.0049	0.0017	0.0035	0.0979	0.0861	0.0134	0.0046	0.0075	0.0292	0.0063	0.0197	0.1558
7	rs10231308	76005696	1.44	0.00487073502531595	3.34	0.168454672892635	0.786572765613669	0.31306782631699	0.1301	0.0727	0.0059	0.0023	0.0181	0.0022	0.002	0.0186	0.1606	0.0133	0.0178	0.0079	0.096	0.0197	0.0049	0.0018	0.0035	0.0976	0.0861	0.0136	0.0046	0.0075	0.0294	0.0063	0.0197	0.1555
7	rs17149195	76009501	1.44	0.00487073502531595	3.35	0.159841057206343	0.782466002929002	0.310902321078217	0.1301	0.0727	0.0059	0.0023	0.0181	0.0022	0.002	0.0186	0.1606	0.0133	0.0178	0.0079	0.096	0.0197	0.0049	0.0018	0.0035	0.0975	0.0861	0.0136	0.0046	0.0075	0.0295	0.0063	0.0196	0.1555
7	rs10227141	76019590	1.44	0.00487073502531595	3.35	0.159841057206343	0.896321216365527	0.315479169740318	0.1298	0.0726	0.0057	0.0025	0.018	0.0021	0.002	0.0188	0.1605	0.0133	0.018	0.0081	0.0963	0.0198	0.0049	0.0019	0.0036	0.0974	0.0864	0.0138	0.0045	0.0073	0.0299	0.0062	0.0196	0.1547
7	rs4728712	76029695	1.44	0.00487073502531595	3.38	0.135933471893229	0.936303289902307	0.315237788631086	0.1297	0.0727	0.0057	0.0027	0.018	0.002	0.002	0.0188	0.1604	0.0133	0.018	0.0081	0.0963	0.0198	0.0049	0.002	0.0036	0.0973	0.0863	0.0139	0.0045	0.0073	0.03	0.0062	0.0196	0.1545
7	rs10228441	76032291	1.44	0.00487073502531595	3.38	0.135933471893229	0.965220194524899	0.324448496873198	0.1298	0.0727	0.0057	0.0026	0.018	0.002	0.002	0.0188	0.1605	0.0133	0.018	0.0081	0.0963	0.0198	0.0049	0.0019	0.0036	0.0972	0.0864	0.0139	0.0045	0.0073	0.03	0.0062	0.0196	0.1545
7	rs80078499	76037414	1.44	0.00487073502531595	3.38	0.135933471893229	0.956860918816853	0.335701808560119	0.1298	0.0727	0.0057	0.0026	0.018	0.002	0.002	0.0188	0.1608	0.0134	0.018	0.0081	0.0963	0.0198	0.0049	0.0019	0.0036	0.0968	0.0863	0.0139	0.0045	0.0073	0.03	0.0062	0.0196	0.1546
7	rs17149201	76038059	1.44	0.00487073502531595	3.39	0.128586294370088	0.953491952608598	0.340876181357564	0.1298	0.0727	0.0058	0.0026	0.018	0.002	0.002	0.0188	0.1608	0.0134	0.018	0.0081	0.0963	0.0198	0.0049	0.0019	0.0036	0.0968	0.0863	0.0139	0.0045	0.0073	0.03	0.0062	0.0196	0.1546
7	rs7799638	76040527	1.44	0.00487073502531595	3.39	0.128586294370088	0.990904726130714	0.32043950100801	0.1297	0.0729	0.006	0.0026	0.0179	0.002	0.002	0.0188	0.1624	0.0134	0.018	0.0081	0.0959	0.0199	0.0049	0.002	0.0036	0.0951	0.0861	0.014	0.0046	0.0073	0.03	0.0063	0.0196	0.1545
7	rs7777294	76040563	1.44	0.00487073502531595	3.39	0.128586294370088	0.973948999918925	0.337793431044956	0.1296	0.073	0.006	0.0025	0.0179	0.002	0.002	0.0188	0.1623	0.0134	0.018	0.0081	0.0959	0.0199	0.0049	0.002	0.0036	0.0951	0.0861	0.014	0.0046	0.0073	0.0305	0.0063	0.0196	0.1543
7	rs1019096	76046324	1.44	0.00487073502531595	3.39	0.128586294370088	1.00299103263534	0.356535279177838	0.1297	0.0732	0.006	0.0025	0.0179	0.002	0.002	0.0188	0.1625	0.0134	0.018	0.0081	0.0961	0.0199	0.0049	0.002	0.0036	0.093	0.0861	0.014	0.0046	0.0073	0.0315	0.0063	0.0196	0.1543
7	rs118061646	76050102	1.44	0.00487073502531595	3.4	0.121538743628758	1.07021600771406	0.357285961179865	0.1296	0.0738	0.0059	0.0026	0.0179	0.0021	0.0021	0.0187	0.1624	0.0132	0.0179	0.008	0.0959	0.0199	0.005	0.002	0.0038	0.0933	0.0859	0.014	0.0046	0.0072	0.0317	0.0063	0.0197	0.1539
7	rs7804952	76051510	1.44	0.00487073502531595	3.4	0.121538743628758	1.08277205127593	0.361548306348442	0.1296	0.0739	0.0059	0.0026	0.0179	0.0021	0.0021	0.0187	0.1624	0.0132	0.0179	0.008	0.0959	0.0199	0.005	0.002	0.0038	0.0933	0.0858	0.014	0.0046	0.0072	0.0317	0.0063	0.0197	0.1539
7	rs36087395	76053515	1.44	0.00487073502531595	3.4	0.121538743628758	1.07259890541334	0.352663952025324	0.1297	0.0739	0.0059	0.0026	0.0179	0.0021	0.0021	0.0186	0.1625	0.0132	0.0179	0.008	0.0958	0.0199	0.0051	0.002	0.0038	0.0932	0.0859	0.014	0.0045	0.0072	0.0318	0.0064	0.0198	0.1537
7	rs77397105	76054090	1.44	0.00487073502531595	3.4	0.121538743628758	1.06044201625464	0.343967020522088	0.1297	0.074	0.0059	0.0026	0.0179	0.0021	0.0021	0.0186	0.1624	0.0133	0.0179	0.0079	0.0958	0.0199	0.0051	0.002	0.0038	0.0932	0.086	0.014	0.0046	0.0072	0.0318	0.0064	0.0198	0.1537
7	rs2286428	76054372	1.44	0.00487073502531595	3.42	0.108314757127468	1.0936953564538	0.356035074889477	0.1297	0.074	0.0059	0.0026	0.0179	0.0021	0.002	0.0187	0.1624	0.0133	0.0179	0.0079	0.0958	0.02	0.0051	0.002	0.0038	0.0932	0.086	0.014	0.0046	0.0072	0.0318	0.0064	0.0198	0.1536
7	rs75520428	76056513	1.44	0.00487073502531595	3.42	0.108314757127468	1.09476338712495	0.328960794301341	0.1298	0.074	0.0059	0.0026	0.0179	0.0021	0.0019	0.0187	0.1626	0.0132	0.0179	0.0077	0.0957	0.02	0.0051	0.002	0.0038	0.0931	0.0862	0.014	0.0045	0.0072	0.0318	0.0064	0.0198	0.1535
7	rs887048	76060235	1.43	0.0061988580477659	3.43	0.102124300974309	1.07551422064308	0.338409331429494	0.1299	0.0741	0.0059	0.0026	0.0179	0.0021	0.0019	0.0188	0.1628	0.0132	0.018	0.0074	0.0956	0.0199	0.0052	0.0021	0.0038	0.093	0.0865	0.0141	0.0045	0.0072	0.0319	0.0064	0.0198	0.1531
7	rs3762031	76062770	1.43	0.0061988580477659	3.44	0.0962054431234386	1.07878667619523	0.33055052134731	0.13	0.0741	0.0059	0.0026	0.0179	0.0021	0.0019	0.0188	0.1629	0.0132	0.0179	0.0074	0.0955	0.0199	0.0052	0.0021	0.0038	0.0929	0.0865	0.0141	0.0045	0.0072	0.032	0.0063	0.0198	0.1528
7	rs143649134	76071228	1.43	0.0061988580477659	3.44	0.0962054431234386	1.09422931982231	0.331040118445751	0.13	0.0742	0.0059	0.0026	0.0179	0.0021	0.0019	0.0187	0.1632	0.0132	0.0178	0.0073	0.0949	0.0199	0.0053	0.0022	0.0039	0.0928	0.0868	0.0142	0.0044	0.0073	0.0322	0.0063	0.02	0.1526
7	rs115846240	76075000	1.43	0.0061988580477659	3.45	0.090551063959542	1.10207271098983	0.325178978230885	0.13	0.0742	0.0059	0.0026	0.0179	0.0021	0.0019	0.0187	0.1631	0.0132	0.0178	0.0073	0.0947	0.0199	0.0053	0.0022	0.0039	0.0927	0.0868	0.0142	0.0044	0.0073	0.0323	0.0063	0.02	0.1526
7	rs4236506	76111835	1.43	0.0061988580477659	3.46	0.0851540123614781	1.26210991353819	0.415735840395575	0.1293	0.0745	0.006	0.0025	0.018	0.0023	0.0019	0.0187	0.1621	0.0132	0.0185	0.0075	0.0953	0.0199	0.0057	0.0023	0.0039	0.0919	0.0865	0.0145	0.0044	0.0075	0.0323	0.0066	0.0203	0.1516
7	rs12534498	76111938	1.43	0.0061988580477659	3.45	0.090551063959542	1.26182758480684	0.414300545224982	0.1293	0.0745	0.006	0.0025	0.018	0.0023	0.0019	0.0187	0.1621	0.0132	0.0185	0.0075	0.0953	0.0199	0.0057	0.0023	0.0039	0.0919	0.0865	0.0145	0.0044	0.0075	0.0323	0.0066	0.0203	0.1516
7	rs4728775	76131695	1.42	0.00783139845189536	3.45	0.090551063959542	1.37277501033468	0.465717630743578	0.129	0.0746	0.0061	0.0025	0.018	0.0023	0.0019	0.0188	0.1616	0.0132	0.0189	0.0078	0.0956	0.0198	0.0059	0.0024	0.0039	0.0915	0.0864	0.0147	0.0044	0.0076	0.0323	0.0069	0.0205	0.151
7	rs113190194	76134398	1.42	0.00783139845189536	3.45	0.090551063959542	1.41420145852263	0.461417194644203	0.1288	0.0746	0.0061	0.0025	0.0181	0.0023	0.0019	0.0188	0.1619	0.0132	0.019	0.0078	0.0956	0.0198	0.0059	0.0024	0.004	0.0913	0.0863	0.0147	0.0044	0.0076	0.0323	0.0069	0.0205	0.151
7	rs7398	76135134	1.42	0.00783139845189536	3.45	0.090551063959542	1.41164796623176	0.463431723938066	0.1288	0.0745	0.0061	0.0025	0.0181	0.0023	0.0019	0.0188	0.1619	0.0132	0.019	0.0078	0.0957	0.0197	0.0059	0.0024	0.004	0.0913	0.0863	0.0147	0.0044	0.0076	0.0323	0.0069	0.0205	0.1509
7	rs17468652	76136389	1.42	0.00783139845189536	3.45	0.090551063959542	1.39655866245672	0.452580736339843	0.1288	0.0745	0.0061	0.0025	0.0181	0.0023	0.0019	0.0188	0.1619	0.0132	0.019	0.0078	0.0957	0.0197	0.0059	0.0024	0.004	0.0913	0.0862	0.0147	0.0044	0.0076	0.0323	0.0068	0.0205	0.1509
7	rs137995680	76144456	1.42	0.00783139845189536	3.45	0.090551063959542	1.37948522331948	0.433063402151992	0.1289	0.0745	0.0061	0.0025	0.018	0.0023	0.0019	0.0188	0.162	0.0132	0.019	0.0078	0.0956	0.0197	0.0059	0.0024	0.004	0.0913	0.0862	0.0147	0.0044	0.0076	0.0323	0.0068	0.0204	0.1509
7	rs79004139	76198932	1.42	0.00783139845189536	3.45	0.090551063959542	1.31523265569735	0.388443529293688	0.1296	0.0742	0.0061	0.0024	0.0179	0.0024	0.002	0.0189	0.163	0.0131	0.0191	0.0076	0.0954	0.0197	0.0061	0.0025	0.0041	0.091	0.086	0.0147	0.0045	0.0075	0.0319	0.0069	0.0203	0.1506
7	rs115480544	76202016	1.42	0.00783139845189536	3.44	0.0962054431234386	1.26323947071442	0.350421645068265	0.1297	0.0744	0.0061	0.0025	0.0179	0.0024	0.002	0.019	0.1638	0.0131	0.0191	0.0076	0.0957	0.0197	0.0062	0.0025	0.004	0.0894	0.0859	0.0147	0.0045	0.0074	0.0318	0.0069	0.0202	0.1508
7	rs17718122	76209459	1.42	0.00783139845189536	3.44	0.0962054431234386	1.23978734654301	0.314634575488926	0.1293	0.074	0.0062	0.0025	0.0179	0.0024	0.0021	0.019	0.1644	0.0131	0.0191	0.0077	0.0959	0.0197	0.0065	0.0025	0.0041	0.0891	0.0861	0.0146	0.0046	0.0073	0.0318	0.0069	0.0202	0.1505
7	rs10247542	76215092	1.42	0.00783139845189536	3.44	0.0962054431234386	1.2349305812852	0.333245919667993	0.1289	0.0737	0.0062	0.0025	0.0179	0.0024	0.0021	0.019	0.1648	0.0131	0.0191	0.0077	0.096	0.0197	0.0066	0.0025	0.0041	0.0889	0.0863	0.0146	0.0046	0.0073	0.0318	0.0069	0.0201	0.1505
7	rs55803891	76215147	1.42	0.00783139845189536	3.44	0.0962054431234386	1.23483725403725	0.335087344491429	0.1289	0.0737	0.0062	0.0025	0.0179	0.0024	0.0021	0.019	0.1648	0.0131	0.0191	0.0077	0.096	0.0197	0.0066	0.0025	0.0041	0.0889	0.0863	0.0146	0.0046	0.0073	0.0318	0.0069	0.0201	0.1505
7	rs67061509	76221715	1.42	0.00783139845189536	3.44	0.0962054431234386	1.2097388235376	0.343967020522088	0.1286	0.0737	0.0062	0.0025	0.018	0.0024	0.0022	0.0191	0.1651	0.0131	0.0191	0.0077	0.0961	0.0198	0.0068	0.0025	0.004	0.0887	0.0863	0.0146	0.0046	0.0073	0.0318	0.0069	0.0201	0.1504
7	rs75292946	76224198	1.42	0.00783139845189536	3.44	0.0962054431234386	1.20150947216151	0.349053368000104	0.1285	0.0737	0.0062	0.0025	0.018	0.0024	0.0022	0.0191	0.1652	0.0131	0.0191	0.0077	0.0961	0.0198	0.0069	0.0025	0.004	0.0886	0.0864	0.0146	0.0047	0.0073	0.0318	0.0069	0.0201	0.1504
7	rs1754182	76229947	1.42	0.00783139845189536	3.45	0.090551063959542	1.22151953412295	0.330061135992204	0.1282	0.0737	0.0062	0.0025	0.018	0.0024	0.0022	0.019	0.1654	0.013	0.0191	0.0077	0.0962	0.0198	0.007	0.0025	0.004	0.0886	0.0864	0.0146	0.0047	0.0073	0.0317	0.0069	0.0201	0.1501
7	rs56046726	76255019	1.42	0.00783139845189536	3.43	0.102124300974309	1.03525116528166	0.233684375168443	0.1284	0.0736	0.0058	0.0025	0.0181	0.0024	0.0022	0.019	0.1657	0.0131	0.0191	0.0077	0.0959	0.0198	0.007	0.0025	0.0041	0.0885	0.0865	0.0146	0.0047	0.0073	0.0317	0.007	0.0198	0.1503
7	rs9691602	76279036	1.42	0.00783139845189536	3.44	0.0962054431234386	0.696423136093002	0.19968033298259	0.1283	0.0734	0.0058	0.0026	0.0182	0.0025	0.0024	0.0191	0.1663	0.0131	0.0191	0.0076	0.0952	0.0196	0.0073	0.0026	0.0041	0.0883	0.0866	0.0145	0.0049	0.0073	0.0314	0.0071	0.0189	0.1509
7	rs17645871	76288754	1.42	0.00783139845189536	3.44	0.0962054431234386	0.4293145586958	0.14648136960889	0.128	0.0729	0.0059	0.0027	0.0181	0.0026	0.0027	0.0191	0.1672	0.0131	0.0191	0.0074	0.0944	0.0192	0.0075	0.0028	0.0041	0.0886	0.0869	0.0146	0.0051	0.0073	0.0312	0.0072	0.0179	0.1513
7	rs28629330	76289291	1.42	0.00783139845189536	3.44	0.0962054431234386	0.423131993243092	0.130142647632455	0.128	0.0729	0.0059	0.0027	0.0181	0.0026	0.0028	0.0191	0.1672	0.0131	0.0191	0.0074	0.0943	0.0192	0.0075	0.0028	0.0041	0.0886	0.087	0.0146	0.0051	0.0073	0.0312	0.0072	0.0179	0.1513
7	rs118084416	76303298	1.42	0.00783139845189536	3.43	0.102124300974309	0.4023549864736	0.0913948065546987	0.128	0.0729	0.0059	0.0027	0.018	0.0026	0.0028	0.0191	0.1672	0.0131	0.0191	0.0074	0.0942	0.0193	0.0075	0.0028	0.0041	0.0887	0.0871	0.0147	0.0052	0.0074	0.0307	0.0072	0.0179	0.1515
7	rs118073459	76321053	1.42	0.00783139845189536	3.42	0.108314757127468	0.395527085424196	0.067655068710703	0.1281	0.073	0.0059	0.0028	0.0179	0.0027	0.0029	0.0191	0.1672	0.0132	0.019	0.0073	0.0943	0.0193	0.0076	0.0028	0.0041	0.0888	0.087	0.0148	0.0053	0.0074	0.0301	0.0073	0.0178	0.1517
7	rs117830240	76337092	1.42	0.00783139845189536	3.42	0.108314757127468	0.422841463240576	0.057526725948247	0.1281	0.073	0.0059	0.0026	0.0178	0.0027	0.003	0.0191	0.1668	0.0132	0.0189	0.0073	0.0943	0.0193	0.0077	0.0027	0.0042	0.0891	0.0871	0.0149	0.0054	0.0074	0.0296	0.0073	0.0177	0.1519
7	rs114880188	76339812	1.42	0.00783139845189536	3.42	0.108314757127468	0.433362960152103	0.0703823905035144	0.1282	0.073	0.0059	0.0025	0.0178	0.0027	0.0029	0.0191	0.1668	0.0132	0.0189	0.0073	0.0944	0.0193	0.0077	0.0027	0.0041	0.0891	0.0872	0.0149	0.0054	0.0074	0.0295	0.0074	0.0177	0.152
7	rs3909148	76341486	1.42	0.00783139845189536	3.41	0.114783892697204	0.427501843448704	0.0526960692044139	0.1282	0.0729	0.0059	0.0025	0.0178	0.0027	0.003	0.0191	0.1668	0.0132	0.0189	0.0073	0.0944	0.0193	0.0077	0.0027	0.0041	0.0891	0.0871	0.0149	0.0054	0.0074	0.0294	0.0074	0.0177	0.1521
7	rs13227110	76342312	1.42	0.00783139845189536	3.39	0.128586294370088	0.420173245701349	0.0499226334494273	0.1281	0.0729	0.006	0.0026	0.0178	0.0027	0.003	0.0191	0.1668	0.0132	0.0189	0.0073	0.0945	0.0192	0.0077	0.0027	0.0041	0.089	0.0872	0.0149	0.0054	0.0074	0.0294	0.0074	0.0177	0.1522
7	rs12532560	76343584	1.43	0.0061988580477659	3.39	0.128586294370088	0.389259523740022	0.0258287823433747	0.1281	0.0729	0.0059	0.0026	0.0178	0.0027	0.003	0.0191	0.1669	0.0132	0.0189	0.0072	0.0945	0.0192	0.0076	0.0028	0.0041	0.0892	0.0872	0.0148	0.0054	0.0074	0.0293	0.0074	0.0177	0.1523
7	rs142946777	76369607	1.43	0.0061988580477659	3.39	0.128586294370088	0.368210017859201	0.0194485742272833	0.1279	0.0729	0.0059	0.0026	0.0178	0.0027	0.0031	0.019	0.1669	0.0134	0.0189	0.0072	0.0946	0.0191	0.0077	0.003	0.0041	0.0891	0.0873	0.0148	0.0054	0.0074	0.0288	0.0074	0.0175	0.1524
7	rs117253884	76375097	1.43	0.0061988580477659	3.39	0.128586294370088	0.355057976875544	0.0161716706283746	0.1278	0.0729	0.0059	0.0026	0.0178	0.0028	0.0032	0.019	0.167	0.0134	0.0189	0.0072	0.0946	0.0191	0.0078	0.003	0.0042	0.089	0.0873	0.0148	0.0054	0.0074	0.0288	0.0074	0.0174	0.1524
7	rs9655995	76385739	1.43	0.0061988580477659	3.39	0.128586294370088	0.345132537550096	0.0269220242228822	0.1275	0.0728	0.0059	0.0027	0.0178	0.0028	0.0033	0.019	0.1671	0.0135	0.0188	0.0072	0.0944	0.0191	0.0079	0.0031	0.0042	0.089	0.0873	0.0148	0.0055	0.0075	0.0289	0.0074	0.0173	0.1523
7	rs4728981	76402540	1.42	0.00783139845189536	3.39	0.128586294370088	0.216822746858614	0.00530219273964151	0.1261	0.0727	0.0059	0.0029	0.018	0.0032	0.0037	0.0189	0.1664	0.0141	0.0191	0.007	0.0939	0.0186	0.0082	0.0035	0.0042	0.0888	0.0879	0.0147	0.0057	0.0077	0.029	0.0078	0.0164	0.1524
7	rs111892432	76407767	1.41	0.00982251502104145	3.39	0.128586294370088	0.201595269301332	0.00456243222801449	0.1257	0.0727	0.0059	0.003	0.018	0.0033	0.0039	0.0188	0.1662	0.0142	0.0192	0.007	0.0938	0.0185	0.0082	0.0036	0.0041	0.0888	0.088	0.0146	0.0059	0.0078	0.029	0.0079	0.0163	0.1524
7	rs73142064	76407800	1.41	0.00982251502104145	3.4	0.121538743628758	0.214099644316701	0.00512161637584443	0.1257	0.0727	0.0059	0.003	0.018	0.0032	0.0039	0.0188	0.1662	0.0142	0.0192	0.007	0.0939	0.0185	0.0082	0.0036	0.0041	0.0888	0.088	0.0146	0.0059	0.0078	0.029	0.008	0.0163	0.1524
7	rs28374799	76409668	1.41	0.00982251502104145	3.4	0.121538743628758	0.213654414279516	0.00818082769224919	0.1255	0.0727	0.0059	0.003	0.018	0.0033	0.0039	0.0188	0.1662	0.0142	0.0192	0.0069	0.0938	0.0185	0.0083	0.0038	0.0041	0.0888	0.088	0.0146	0.0059	0.0078	0.029	0.008	0.0163	0.1523
7	rs28590591	76417991	1.4	0.0122323855097191	3.4	0.121538743628758	0.260521820523877	0.0272911844961609	0.1265	0.0727	0.006	0.0031	0.0181	0.0036	0.0039	0.0188	0.1627	0.0143	0.0192	0.0085	0.0936	0.0186	0.008	0.0039	0.0052	0.0897	0.0871	0.0146	0.0059	0.0083	0.0289	0.008	0.0163	0.1513
7	rs38639	76429275	1.4	0.0122323855097191	3.4	0.121538743628758	0.225149557331359	0.0282244174042036	0.1269	0.072	0.0061	0.0031	0.0182	0.0037	0.0041	0.0187	0.1629	0.0143	0.0192	0.0085	0.0931	0.0186	0.008	0.0041	0.0052	0.0897	0.0871	0.0145	0.0058	0.0083	0.0289	0.0081	0.0165	0.1511
7	rs2908182	76430850	1.4	0.0122323855097191	3.4	0.121538743628758	0.221872145373421	0.0281774060916844	0.127	0.072	0.0061	0.0032	0.0182	0.0037	0.0041	0.0188	0.1629	0.0143	0.0192	0.0085	0.0931	0.0186	0.008	0.0041	0.0052	0.0897	0.0871	0.0145	0.0058	0.0083	0.0288	0.0082	0.0165	0.151
7	rs12539709	76433150	1.4	0.0122323855097191	3.4	0.121538743628758	0.19523330092196	0.0323034698908389	0.127	0.0715	0.0062	0.0032	0.0182	0.0039	0.0041	0.0187	0.1628	0.0144	0.0192	0.0086	0.0931	0.0186	0.0079	0.0042	0.0053	0.0893	0.0873	0.0144	0.0058	0.0085	0.0289	0.0082	0.0166	0.151
7	rs7459315	76441372	1.4	0.0122323855097191	3.39	0.128586294370088	0.180239796330922	0.0620687150534246	0.1273	0.0711	0.0064	0.0032	0.0183	0.004	0.0041	0.0188	0.1627	0.0144	0.0192	0.0086	0.0924	0.0186	0.0077	0.0043	0.0054	0.0896	0.0871	0.0143	0.0058	0.0086	0.0289	0.0083	0.0165	0.1514
7	rs2192268	76444648	1.4	0.0122323855097191	3.39	0.128586294370088	0.144579897037663	0.0462093511636146	0.1273	0.0697	0.0065	0.0032	0.0182	0.004	0.0041	0.0188	0.1628	0.0144	0.0191	0.0087	0.093	0.0186	0.0077	0.0043	0.0054	0.0902	0.087	0.0139	0.0058	0.0086	0.0289	0.0083	0.0165	0.1517
7	rs115463174	76448203	1.4	0.0122323855097191	3.39	0.128586294370088	0.134475196154537	0.0548980311015246	0.1273	0.0681	0.0066	0.0033	0.0182	0.004	0.0041	0.0189	0.1629	0.0144	0.0191	0.0089	0.0936	0.0185	0.0077	0.0043	0.0054	0.0909	0.0869	0.0134	0.0058	0.0087	0.0289	0.0083	0.0165	0.152
7	rs112919016	76450580	1.39	0.0151271827325212	3.39	0.128586294370088	0.108690310937515	0.0588934940657599	0.127	0.0679	0.0068	0.0034	0.0182	0.0043	0.0043	0.019	0.1627	0.0145	0.0191	0.0089	0.093	0.0186	0.0076	0.0045	0.0055	0.0911	0.0866	0.0134	0.0058	0.0087	0.0288	0.0084	0.0165	0.1522
7	rs38584	76451434	1.39	0.0151271827325212	3.39	0.128586294370088	0.114816201735596	0.0884351260480472	0.1268	0.0679	0.007	0.0034	0.0182	0.0045	0.0044	0.0191	0.1624	0.0146	0.019	0.0089	0.0925	0.0186	0.0076	0.0046	0.0056	0.0912	0.0864	0.0135	0.0058	0.0087	0.0288	0.0085	0.0164	0.1523
7	rs56125578	76459572	1.38	0.0185789308352599	3.39	0.128586294370088	0.0983258794392848	0.387418857261982	0.1272	0.0671	0.0076	0.0042	0.0179	0.0054	0.005	0.0183	0.1617	0.0149	0.0189	0.0089	0.0903	0.0187	0.0079	0.0052	0.0056	0.0893	0.0867	0.0134	0.0061	0.0089	0.0292	0.0094	0.0162	0.1526
7	rs10271063	76461796	1.38	0.0185789308352599	3.39	0.128586294370088	0.108392156199693	0.382689563129021	0.1271	0.0671	0.0076	0.0043	0.0179	0.0056	0.0049	0.0181	0.1616	0.015	0.0189	0.0088	0.0894	0.0189	0.008	0.0052	0.0056	0.0894	0.0867	0.0134	0.006	0.009	0.0293	0.0095	0.0163	0.1527
7	rs114904011	76472878	1.37	0.0226652410801554	3.39	0.128586294370088	0.0789152058490533	0.449778600898753	0.1272	0.0671	0.0077	0.0046	0.0179	0.0057	0.005	0.0181	0.1619	0.015	0.0191	0.0088	0.0879	0.019	0.0082	0.0053	0.0055	0.0889	0.0873	0.0132	0.0061	0.009	0.0295	0.0098	0.0161	0.1528
7	rs2021379	76479405	1.37	0.0226652410801554	3.39	0.128586294370088	0.0950225971152961	0.484517354557188	0.1275	0.067	0.0077	0.0047	0.0179	0.0058	0.005	0.0181	0.1618	0.015	0.019	0.0088	0.0876	0.019	0.0082	0.0053	0.0056	0.0888	0.0873	0.0131	0.0061	0.0089	0.0296	0.0099	0.0161	0.1527
7	rs11982749	76482741	1.37	0.0226652410801554	3.39	0.128586294370088	0.0850696758201637	0.418741260159837	0.1276	0.0669	0.0077	0.0047	0.0179	0.0058	0.0051	0.0181	0.1618	0.0151	0.019	0.0088	0.0873	0.019	0.0083	0.0053	0.0056	0.0887	0.0873	0.0131	0.0061	0.0089	0.0296	0.0099	0.0161	0.1527
7	rs118169036	76487414	1.37	0.0226652410801554	3.39	0.128586294370088	0.0796711473199129	0.388827975028537	0.1278	0.0669	0.0077	0.0048	0.0179	0.0058	0.0051	0.0181	0.1617	0.0151	0.019	0.0089	0.0869	0.019	0.0083	0.0053	0.0056	0.0886	0.0874	0.0131	0.0061	0.0089	0.0296	0.0099	0.0161	0.1528
7	rs4090467	76490441	1.37	0.0226652410801554	3.37	0.143587140072381	0.0859329694809709	0.418218156934874	0.1279	0.0668	0.0078	0.0048	0.0179	0.0059	0.0051	0.0181	0.1617	0.0151	0.019	0.0089	0.0867	0.019	0.0083	0.0053	0.0056	0.0886	0.0875	0.0131	0.006	0.0089	0.0296	0.0099	0.0161	0.1528
7	rs113725097	76505328	1.37	0.0226652410801554	3.37	0.143587140072381	0.209390717007367	0.4080532925947	0.1282	0.0657	0.0075	0.0053	0.0176	0.0061	0.0056	0.018	0.1616	0.0155	0.0189	0.0086	0.0847	0.0194	0.0084	0.0051	0.0053	0.0877	0.0891	0.0132	0.0059	0.0088	0.0294	0.01	0.0161	0.1547
7	rs71552412	76505568	1.37	0.0226652410801554	3.33	0.177401503992083	0.21280587619983	0.412085019590346	0.1282	0.0657	0.0075	0.0053	0.0176	0.0061	0.0056	0.018	0.1616	0.0155	0.0189	0.0086	0.0847	0.0194	0.0084	0.0051	0.0053	0.0877	0.0891	0.0132	0.0059	0.0088	0.0294	0.01	0.0161	0.1547
7	rs72605340	76511847	1.37	0.0226652410801554	3.33	0.177401503992083	0.22921038720417	0.436895584269755	0.1282	0.0656	0.0074	0.0054	0.0176	0.0061	0.0058	0.0179	0.1617	0.0156	0.0189	0.0086	0.0843	0.0194	0.0084	0.0051	0.0052	0.0876	0.0892	0.0132	0.0059	0.0088	0.0294	0.0101	0.0161	0.1549
7	rs56263527	76531405	1.37	0.0226652410801554	3.33	0.177401503992083	0.282537281642227	0.45605639780911	0.1281	0.0652	0.0075	0.0056	0.0177	0.0062	0.0059	0.018	0.1618	0.0156	0.019	0.0085	0.0836	0.0197	0.0084	0.0052	0.0051	0.0866	0.0899	0.0132	0.006	0.0087	0.0294	0.01	0.0162	0.1554
7	rs6949730	76536390	1.36	0.0274689319808498	3.32	0.186688027238402	0.303795155699017	0.457930804055189	0.1282	0.0651	0.0075	0.0057	0.0177	0.0062	0.0059	0.018	0.1619	0.0156	0.019	0.0085	0.0834	0.0197	0.0083	0.0052	0.0051	0.0864	0.09	0.0132	0.006	0.0087	0.0294	0.01	0.0162	0.1555
7	rs7793752	76538443	1.36	0.0274689319808498	3.32	0.186688027238402	0.325617082298887	0.513554018696574	0.1282	0.0651	0.0074	0.0057	0.0177	0.0062	0.0059	0.018	0.1619	0.0157	0.019	0.0085	0.0834	0.0197	0.0083	0.0052	0.0051	0.0864	0.0901	0.0132	0.006	0.0087	0.0294	0.01	0.0162	0.1556
7	rs17148511	76550045	1.36	0.0274689319808498	3.31	0.196320630125924	0.329698015042321	0.54777346065855	0.1282	0.0649	0.0073	0.0058	0.0179	0.0062	0.006	0.0179	0.1619	0.0156	0.0191	0.0084	0.0833	0.0198	0.0084	0.0052	0.0051	0.086	0.0904	0.0131	0.0059	0.0086	0.0292	0.0099	0.0161	0.156
7	rs11770693	76554191	1.36	0.0274689319808498	3.31	0.196320630125924	0.38398294937805	0.573720329109942	0.1282	0.0647	0.0071	0.0058	0.018	0.0062	0.0061	0.0177	0.162	0.0155	0.0192	0.0082	0.0826	0.02	0.0082	0.0053	0.005	0.0858	0.0911	0.0131	0.0059	0.0085	0.0291	0.01	0.0162	0.1569
7	rs142889748	76564968	1.36	0.0274689319808498	3.32	0.186688027238402	0.513428744316779	0.605838704479266	0.1283	0.0644	0.0069	0.0059	0.0182	0.0061	0.0062	0.0175	0.1621	0.0154	0.0193	0.0081	0.0821	0.0202	0.008	0.0053	0.0049	0.085	0.092	0.013	0.0059	0.0084	0.0289	0.01	0.0162	0.1578
7	rs1055098	76601919	1.36	0.0274689319808498	3.32	0.186688027238402	0.66952847310429	0.709341071891551	0.1283	0.0642	0.0067	0.006	0.0184	0.0061	0.0063	0.0173	0.1623	0.0153	0.0194	0.008	0.0817	0.0204	0.0078	0.0053	0.0049	0.0846	0.0926	0.013	0.0059	0.0083	0.0288	0.01	0.0163	0.1584
7	rs62473709	76604348	1.36	0.0274689319808498	3.31	0.196320630125924	0.678004574704663	0.730867315733538	0.1283	0.0642	0.0067	0.006	0.0184	0.0061	0.0063	0.0173	0.1623	0.0153	0.0194	0.008	0.0817	0.0204	0.0078	0.0053	0.0049	0.0846	0.0927	0.013	0.0059	0.0083	0.0288	0.01	0.0163	0.1584
7	rs2245368	76608143	1.36	0.0274689319808498	3.33	0.177401503992083	0.857718522564804	0.749818405137349	0.1286	0.0643	0.0066	0.0062	0.0183	0.0061	0.0063	0.0172	0.1623	0.0152	0.0194	0.0079	0.0816	0.0205	0.0077	0.0053	0.0048	0.0847	0.0928	0.013	0.0059	0.0082	0.0289	0.01	0.0163	0.1584
7	rs10278476	76637441	1.35	0.0330775438811865	3.34	0.168454672892635	0.782388606552901	0.768874641287503	0.1286	0.0639	0.0066	0.0062	0.0184	0.006	0.0062	0.0172	0.1619	0.0153	0.0194	0.0079	0.0815	0.0206	0.0075	0.0052	0.005	0.085	0.093	0.0129	0.0059	0.0083	0.0287	0.01	0.0164	0.1587
7	rs2539251	76713577	1.35	0.0330775438811865	3.32	0.186688027238402	0.70438429831582	0.528787263283856	0.1295	0.0642	0.0065	0.0061	0.0187	0.005	0.006	0.0166	0.1625	0.0156	0.0193	0.0078	0.0818	0.0208	0.0072	0.005	0.0052	0.0847	0.0938	0.0126	0.0059	0.0079	0.0285	0.01	0.0159	0.1593
7	rs75047402	76721798	1.35	0.0330775438811865	3.31	0.196320630125924	0.737987481689922	0.56339110917095	0.1297	0.0642	0.0065	0.0061	0.0187	0.0049	0.0059	0.0164	0.1626	0.0156	0.0193	0.0077	0.0818	0.0208	0.0072	0.005	0.0052	0.0847	0.0939	0.0125	0.0059	0.0079	0.0285	0.0101	0.0159	0.1593
7	rs56225549	76722395	1.35	0.0330775438811865	3.31	0.196320630125924	0.768972366938064	0.608138515335024	0.1297	0.0642	0.0065	0.0061	0.0187	0.0049	0.0059	0.0164	0.1625	0.0156	0.0193	0.0077	0.0818	0.0209	0.0072	0.0049	0.0052	0.0847	0.094	0.0125	0.0059	0.0079	0.0285	0.0101	0.0159	0.1594
7	rs2539357	76745119	1.34	0.0395827626793828	3.31	0.196320630125924	0.71476423467601	0.487510419262936	0.1311	0.0639	0.0064	0.0059	0.0187	0.0045	0.0056	0.0156	0.1636	0.0157	0.0189	0.0075	0.0813	0.0209	0.007	0.0046	0.0053	0.0854	0.0973	0.0117	0.0058	0.0075	0.0283	0.0099	0.015	0.1591
7	rs3114350	76751305	1.34	0.0395827626793828	3.32	0.186688027238402	0.800042632648595	0.570177790333128	0.1313	0.0639	0.0063	0.006	0.0188	0.0044	0.0056	0.0156	0.1638	0.0158	0.0189	0.0075	0.0813	0.0209	0.007	0.0045	0.0053	0.0852	0.0975	0.0117	0.0058	0.0075	0.0282	0.0099	0.0149	0.159
7	rs2080164	76751921	1.34	0.0395827626793828	3.32	0.186688027238402	0.809208286095859	0.590940743840993	0.1314	0.0639	0.0063	0.006	0.0188	0.0044	0.0056	0.0156	0.1638	0.0158	0.0189	0.0075	0.0813	0.0209	0.007	0.0045	0.0053	0.0852	0.0975	0.0116	0.0058	0.0075	0.0282	0.0099	0.0149	0.159
7	rs6948020	76752103	1.34	0.0395827626793828	3.32	0.186688027238402	0.809522437331043	0.590369519917877	0.1314	0.0639	0.0063	0.006	0.0188	0.0044	0.0056	0.0156	0.1638	0.0158	0.0189	0.0075	0.0813	0.0209	0.007	0.0045	0.0053	0.0852	0.0975	0.0116	0.0058	0.0075	0.0282	0.0099	0.0149	0.159
7	rs117448709	76765435	1.34	0.0395827626793828	3.32	0.186688027238402	0.784247036976804	0.483973671378734	0.1317	0.0639	0.0063	0.0059	0.0187	0.0044	0.0055	0.0155	0.1641	0.0158	0.0188	0.0074	0.0812	0.0209	0.0069	0.0045	0.0053	0.0857	0.0977	0.0115	0.0057	0.0075	0.0282	0.0098	0.0148	0.1588
7	rs112668281	76780177	1.34	0.0395827626793828	3.32	0.186688027238402	0.803327684432395	0.510934210496508	0.1318	0.0639	0.0063	0.0059	0.0187	0.0044	0.0055	0.0155	0.1642	0.0158	0.0188	0.0074	0.0812	0.0209	0.0068	0.0045	0.0053	0.0858	0.0978	0.0115	0.0057	0.0075	0.0282	0.0098	0.0148	0.1588
7	rs2024327	76794491	1.34	0.0395827626793828	3.34	0.168454672892635	0.839684958070716	0.4762433615825	0.1334	0.0639	0.0062	0.0058	0.0186	0.0041	0.0052	0.0153	0.1652	0.0159	0.0186	0.0072	0.0806	0.0206	0.0067	0.0042	0.005	0.0876	0.0987	0.0109	0.0056	0.0073	0.0281	0.0096	0.0144	0.1579
7	rs2024328	76794573	1.33	0.0470797710233837	3.34	0.168454672892635	0.838807506436996	0.481529047236422	0.1334	0.0639	0.0062	0.0058	0.0186	0.0041	0.0052	0.0153	0.1652	0.0159	0.0186	0.0072	0.0806	0.0206	0.0067	0.0042	0.005	0.0877	0.0987	0.0109	0.0056	0.0073	0.0281	0.0096	0.0144	0.1579
7	rs17155122	76814578	1.34	0.0395827626793828	3.34	0.168454672892635	0.683463166308265	0.393320952643982	0.1335	0.0638	0.0062	0.0056	0.0185	0.0041	0.0052	0.0153	0.1658	0.0159	0.0184	0.0071	0.0814	0.0206	0.0067	0.004	0.0048	0.0877	0.0991	0.0108	0.0055	0.0073	0.0279	0.0095	0.0142	0.1579
7	rs58873369	76817762	1.34	0.0395827626793828	3.34	0.168454672892635	0.670973978344715	0.462759958800495	0.1336	0.0637	0.0062	0.0055	0.0185	0.0041	0.0052	0.0153	0.1659	0.016	0.0185	0.0071	0.0816	0.0206	0.0067	0.004	0.0047	0.0878	0.0992	0.0107	0.0055	0.0073	0.0278	0.0094	0.0142	0.1578
7	rs75986570	76822283	1.34	0.0395827626793828	3.34	0.168454672892635	0.580522931648806	0.362050702933605	0.1336	0.0638	0.0062	0.0053	0.0184	0.0039	0.005	0.0152	0.1659	0.016	0.0184	0.007	0.0822	0.0205	0.0067	0.0039	0.0046	0.0879	0.0998	0.0105	0.0054	0.0073	0.0278	0.0094	0.014	0.1581
7	rs79313675	76823047	1.34	0.0395827626793828	3.34	0.168454672892635	0.560320493472692	0.339148841208011	0.1336	0.0638	0.0062	0.0052	0.0184	0.0039	0.005	0.0152	0.1659	0.016	0.0184	0.007	0.0823	0.0205	0.0067	0.0038	0.0045	0.0879	0.0999	0.0105	0.0054	0.0073	0.0278	0.0094	0.014	0.1582
7	rs2075761	76828953	1.33	0.0470797710233837	3.34	0.168454672892635	0.495947313202283	0.267069877555314	0.1338	0.0639	0.0061	0.005	0.0183	0.0037	0.0048	0.0151	0.1659	0.016	0.0184	0.0069	0.0829	0.0204	0.0066	0.0036	0.0043	0.088	0.1005	0.0103	0.0054	0.0073	0.0277	0.0093	0.0139	0.1586
7	rs3093273	76829275	1.33	0.0470797710233837	3.34	0.168454672892635	0.484703371715844	0.24801148331801	0.1338	0.0639	0.0061	0.0049	0.0183	0.0037	0.0048	0.0151	0.1659	0.0159	0.0183	0.007	0.0829	0.0203	0.0066	0.0035	0.0043	0.088	0.1012	0.0103	0.0054	0.0073	0.0278	0.0093	0.0137	0.1585
7	rs17728946	76834402	1.33	0.0470797710233837	3.34	0.168454672892635	0.402015028089666	0.216730804214747	0.1338	0.0639	0.0061	0.0048	0.0184	0.0036	0.0048	0.0151	0.1658	0.016	0.0182	0.007	0.083	0.0203	0.0066	0.0036	0.0042	0.0881	0.1014	0.0102	0.0054	0.0073	0.0278	0.0092	0.0137	0.1588
7	rs4394326	76851490	1.33	0.0470797710233837	3.34	0.168454672892635	0.352086285660613	0.224069653087461	0.1339	0.0639	0.0061	0.0047	0.0184	0.0036	0.0047	0.0151	0.1657	0.016	0.0182	0.0069	0.0829	0.0202	0.0066	0.0037	0.0042	0.0882	0.1015	0.0102	0.0055	0.0072	0.0279	0.0092	0.0137	0.1588
7	rs36035520	76851671	1.33	0.0470797710233837	3.34	0.168454672892635	0.35129248160163	0.224612420923596	0.1339	0.0639	0.0061	0.0047	0.0184	0.0036	0.0047	0.0151	0.1657	0.016	0.0182	0.0069	0.0829	0.0202	0.0066	0.0037	0.0042	0.0882	0.1015	0.0102	0.0055	0.0072	0.0279	0.0092	0.0137	0.1588
7	rs117637283	76854440	1.33	0.0470797710233837	3.34	0.168454672892635	0.334733300898584	0.239537666036898	0.1339	0.0639	0.0061	0.0047	0.0185	0.0036	0.0047	0.0151	0.1657	0.016	0.0182	0.0069	0.0829	0.0202	0.0066	0.0037	0.0042	0.0882	0.1015	0.0102	0.0055	0.0073	0.0279	0.0091	0.0137	0.1589
7	rs3108449	76859939	1.33	0.0470797710233837	3.34	0.168454672892635	0.334836475678556	0.297885461275152	0.1339	0.0639	0.0061	0.0046	0.0185	0.0035	0.0047	0.0151	0.1656	0.016	0.0181	0.0069	0.0829	0.0202	0.0066	0.0037	0.0042	0.0882	0.1015	0.0102	0.0055	0.0073	0.0279	0.0091	0.0137	0.159
7	rs35446630	76868115	1.33	0.0470797710233837	3.34	0.168454672892635	0.330671136175084	0.245884239650522	0.1339	0.0639	0.0061	0.0046	0.0185	0.0035	0.0047	0.0151	0.1656	0.016	0.0181	0.0069	0.0829	0.0202	0.0066	0.0037	0.0042	0.0882	0.1015	0.0102	0.0056	0.0073	0.0279	0.0091	0.0137	0.159
7	rs3108409	76871552	1.33	0.0470797710233837	3.34	0.168454672892635	0.330568631934136	0.260554092563123	0.1339	0.0639	0.0061	0.0046	0.0185	0.0035	0.0047	0.0151	0.1656	0.016	0.0181	0.0069	0.0829	0.0202	0.0066	0.0037	0.0042	0.0882	0.1015	0.0102	0.0056	0.0073	0.0278	0.0091	0.0137	0.159
7	rs118130246	76872013	1.33	0.0470797710233837	3.34	0.168454672892635	0.326125746745725	0.25635159060674	0.1339	0.0639	0.0061	0.0046	0.0184	0.0035	0.0048	0.0151	0.1656	0.016	0.0181	0.0069	0.0829	0.0202	0.0066	0.0037	0.0042	0.0882	0.1016	0.0102	0.0056	0.0073	0.0278	0.0091	0.0137	0.159
7	rs3828948	76889150	1.33	0.0470797710233837	3.34	0.168454672892635	0.339288629415517	0.256125040364968	0.1341	0.0636	0.006	0.0045	0.0183	0.0035	0.0049	0.0153	0.1654	0.0159	0.018	0.007	0.0825	0.0202	0.0066	0.0036	0.0042	0.088	0.1017	0.0101	0.0059	0.0074	0.0278	0.0092	0.0138	0.1595
7	rs17853516	76889354	1.33	0.0470797710233837	3.34	0.168454672892635	0.320452434942407	0.243205543777458	0.1341	0.0636	0.006	0.0045	0.0183	0.0035	0.0049	0.0153	0.1654	0.0159	0.018	0.007	0.0824	0.0202	0.0067	0.0036	0.0042	0.088	0.1015	0.0101	0.0059	0.0075	0.0278	0.0092	0.0138	0.1594
7	rs78095786	76890406	1.33	0.0470797710233837	3.34	0.168454672892635	0.312040365040032	0.223202115815338	0.1341	0.0635	0.006	0.0045	0.0183	0.0035	0.0049	0.0153	0.1654	0.0159	0.018	0.007	0.0824	0.0202	0.0067	0.0036	0.0042	0.088	0.1015	0.0101	0.0059	0.0075	0.0278	0.0092	0.0138	0.1594
7	rs1109968	76891485	1.33	0.0470797710233837	3.34	0.168454672892635	0.320250781213576	0.248684452246424	0.1342	0.0635	0.006	0.0045	0.0183	0.0035	0.0049	0.0153	0.1654	0.0159	0.018	0.007	0.0824	0.0202	0.0067	0.0036	0.0042	0.088	0.1015	0.0101	0.0059	0.0075	0.0278	0.0092	0.0138	0.1594
7	rs3108434	76892358	1.33	0.0470797710233837	3.35	0.159841057206343	0.304432810021229	0.272480044775069	0.1344	0.0635	0.006	0.0045	0.0183	0.0035	0.0049	0.0153	0.1652	0.016	0.018	0.007	0.0822	0.0203	0.0067	0.0036	0.0042	0.0881	0.1015	0.0101	0.0059	0.0075	0.0278	0.0092	0.0139	0.1596
7	rs71573339	76892949	1.33	0.0470797710233837	3.35	0.159841057206343	0.292102427457863	0.230830052828632	0.1344	0.0635	0.006	0.0044	0.0183	0.0035	0.0049	0.0153	0.1652	0.016	0.018	0.007	0.0822	0.0203	0.0067	0.0036	0.0042	0.0881	0.1015	0.01	0.0059	0.0075	0.0278	0.0092	0.0139	0.1596
7	rs58545343	76903926	1.33	0.0470797710233837	3.35	0.159841057206343	0.227614733445414	0.249470313126324	0.1355	0.0635	0.0062	0.0042	0.0185	0.0033	0.0046	0.0152	0.1647	0.016	0.018	0.007	0.0816	0.0206	0.0068	0.0035	0.004	0.088	0.1019	0.0099	0.0059	0.0077	0.0277	0.0092	0.0137	0.1598
7	rs6978259	76909167	1.32	0.055666547717423	3.35	0.159841057206343	0.14178927420644	0.180475142799252	0.1379	0.063	0.0065	0.0038	0.0189	0.0031	0.0041	0.015	0.1645	0.0161	0.0181	0.0073	0.0802	0.0211	0.0071	0.0035	0.0037	0.0877	0.1024	0.0095	0.0059	0.0079	0.0277	0.0091	0.0137	0.1596
7	rs17151008	76913595	1.32	0.055666547717423	3.35	0.159841057206343	0.127722148755503	0.178862923126059	0.1379	0.0634	0.0065	0.0037	0.019	0.003	0.0038	0.0153	0.1645	0.0162	0.0182	0.0073	0.0809	0.0211	0.0069	0.0033	0.0035	0.0874	0.1033	0.0093	0.0057	0.0079	0.0276	0.009	0.0135	0.1592
7	rs1880909	76915519	1.32	0.055666547717423	3.35	0.159841057206343	0.118242479265848	0.174056350721269	0.1379	0.0634	0.0065	0.0037	0.019	0.003	0.0038	0.0153	0.1646	0.0162	0.0182	0.0072	0.0809	0.0211	0.0069	0.0033	0.0034	0.0874	0.1033	0.0093	0.0057	0.0079	0.0276	0.0089	0.0135	0.1591
7	rs6949841	76916462	1.32	0.055666547717423	3.35	0.159841057206343	0.115829133024715	0.17196779159252	0.1379	0.0634	0.0065	0.0037	0.019	0.003	0.0038	0.0153	0.1646	0.0162	0.0182	0.0072	0.0809	0.0211	0.0069	0.0033	0.0034	0.0874	0.1034	0.0093	0.0057	0.0079	0.0276	0.0088	0.0135	0.1591
7	rs1133045	76924216	1.32	0.055666547717423	3.35	0.159841057206343	0.132843880939143	0.183816025136893	0.138	0.0632	0.0067	0.0039	0.019	0.003	0.0037	0.0148	0.1649	0.0162	0.0182	0.0073	0.0809	0.0212	0.007	0.0034	0.0037	0.0868	0.1037	0.0093	0.0062	0.0081	0.0274	0.0089	0.0135	0.1584
7	rs79186351	76927247	1.32	0.055666547717423	3.35	0.159841057206343	0.134073952038516	0.196762943231007	0.1381	0.0632	0.0067	0.0038	0.019	0.003	0.0036	0.0148	0.1649	0.0162	0.0182	0.0073	0.0809	0.0212	0.007	0.0033	0.0037	0.0867	0.1037	0.0094	0.0061	0.0081	0.0274	0.0089	0.0135	0.1583
7	rs118124453	76932464	1.32	0.055666547717423	3.35	0.159841057206343	0.113613470310852	0.171769339030634	0.138	0.0631	0.0067	0.0038	0.019	0.003	0.0036	0.0148	0.165	0.0163	0.0182	0.0073	0.0809	0.0212	0.007	0.0033	0.0037	0.0868	0.1036	0.0094	0.0061	0.0081	0.0275	0.0087	0.0135	0.1584
7	rs12531575	76936575	1.32	0.055666547717423	3.35	0.159841057206343	0.121556216812483	0.197386881057741	0.1381	0.0631	0.0067	0.0038	0.019	0.003	0.0035	0.0149	0.1653	0.0163	0.0182	0.0073	0.0809	0.0212	0.0069	0.0033	0.0037	0.0867	0.1034	0.0094	0.0061	0.0081	0.0276	0.0087	0.0136	0.1584
7	rs74338692	76946200	1.31	0.0654431371829849	3.35	0.159841057206343	0.13786788849527	0.227768889453881	0.1381	0.064	0.0068	0.0041	0.0191	0.0032	0.0035	0.0148	0.1659	0.0162	0.0181	0.0075	0.0802	0.0213	0.007	0.0035	0.0038	0.0856	0.1029	0.0095	0.0061	0.0081	0.0275	0.0088	0.0138	0.1577
7	rs17151683	76950590	1.31	0.0654431371829849	3.35	0.159841057206343	0.170839381871014	0.314031705047368	0.1381	0.0641	0.0069	0.0042	0.0192	0.0033	0.0035	0.0148	0.1663	0.0162	0.0181	0.0076	0.0798	0.0214	0.007	0.0036	0.0039	0.0852	0.1029	0.0096	0.0061	0.0081	0.0275	0.0088	0.0139	0.1572
7	rs17151689	76950686	1.31	0.0654431371829849	3.35	0.159841057206343	0.173880495872821	0.32043950100801	0.1381	0.0641	0.0069	0.0042	0.0192	0.0033	0.0035	0.0148	0.1664	0.0162	0.0181	0.0076	0.0798	0.0214	0.007	0.0036	0.0039	0.0851	0.1029	0.0096	0.0061	0.0081	0.0275	0.0088	0.0139	0.1572
7	rs17151692	76950699	1.31	0.0654431371829849	3.35	0.159841057206343	0.174024375228539	0.315479169740318	0.1381	0.0641	0.0069	0.0042	0.0192	0.0033	0.0035	0.0148	0.1664	0.0162	0.0181	0.0076	0.0798	0.0214	0.007	0.0036	0.0039	0.0851	0.1029	0.0096	0.0061	0.0081	0.0275	0.0088	0.0139	0.1572
7	rs10274222	76958730	1.31	0.0654431371829849	3.34	0.168454672892635	0.166599110094213	0.297292378186107	0.1383	0.064	0.0069	0.0042	0.0192	0.0033	0.0035	0.0148	0.1662	0.0162	0.018	0.0076	0.0797	0.0215	0.007	0.0036	0.0039	0.085	0.1029	0.0096	0.0061	0.0081	0.0274	0.0087	0.014	0.1576
7	rs28585512	76960013	1.31	0.0654431371829849	3.33	0.177401503992083	0.174384375708679	0.308741294732316	0.1383	0.064	0.0069	0.0042	0.0192	0.0033	0.0035	0.0148	0.1662	0.0162	0.018	0.0076	0.0797	0.0215	0.007	0.0036	0.0039	0.0849	0.103	0.0096	0.0061	0.0081	0.0274	0.0087	0.014	0.1576
7	rs78550826	76960105	1.31	0.0654431371829849	3.3	0.2063056077908	0.172660309106846	0.314152251697365	0.1383	0.064	0.0069	0.0042	0.0192	0.0033	0.0035	0.0148	0.1662	0.0162	0.018	0.0076	0.0797	0.0215	0.007	0.0036	0.0039	0.0849	0.103	0.0096	0.0061	0.0081	0.0274	0.0087	0.014	0.1576
7	rs79384911	76967564	1.31	0.0654431371829849	3.28	0.227357389834261	0.150820376561441	0.286092103997928	0.1384	0.064	0.0068	0.0042	0.0191	0.0033	0.0035	0.0148	0.1663	0.0162	0.018	0.0076	0.0796	0.0215	0.007	0.0037	0.0039	0.085	0.103	0.0096	0.0061	0.008	0.0273	0.0086	0.0139	0.1578
7	rs4729343	76978907	1.31	0.0654431371829849	3.29	0.21664916022799	0.126051833695191	0.278039810743742	0.1388	0.0642	0.0067	0.004	0.0191	0.0033	0.0035	0.0148	0.1666	0.0163	0.018	0.0075	0.0791	0.0215	0.007	0.0038	0.0039	0.0854	0.1031	0.0096	0.0061	0.0078	0.0272	0.0084	0.014	0.1578
7	rs4729347	76982480	1.31	0.0654431371829849	3.29	0.21664916022799	0.118042579927989	0.281998811628189	0.1387	0.0642	0.0067	0.004	0.0191	0.0034	0.0035	0.0148	0.1665	0.0163	0.018	0.0075	0.0791	0.0215	0.007	0.0038	0.0039	0.0854	0.1032	0.0096	0.0061	0.0078	0.0272	0.0082	0.014	0.1578
7	rs35307190	76984290	1.31	0.0654431371829849	3.27	0.2384362992664	0.119935578485868	0.273751096270403	0.1387	0.0642	0.0067	0.004	0.0191	0.0034	0.0035	0.0148	0.1665	0.0163	0.0181	0.0075	0.0789	0.0215	0.007	0.0039	0.0039	0.0853	0.1034	0.0096	0.0061	0.0077	0.0272	0.0082	0.0141	0.1578
7	rs1527263	76991935	1.31	0.0654431371829849	3.23	0.286575202599778	0.140231825672299	0.303716441528849	0.1388	0.0639	0.0067	0.004	0.0191	0.0034	0.0034	0.0149	0.1665	0.0163	0.0184	0.0075	0.0783	0.0215	0.007	0.0039	0.0039	0.0849	0.104	0.0096	0.0061	0.0077	0.0271	0.0082	0.0143	0.1579
7	rs1859573	76992278	1.31	0.0654431371829849	3.19	0.341098255896361	0.139946881701775	0.300618221720003	0.1388	0.0639	0.0067	0.004	0.0191	0.0034	0.0034	0.0149	0.1665	0.0163	0.0184	0.0075	0.0783	0.0215	0.007	0.0039	0.0039	0.0849	0.104	0.0096	0.0061	0.0077	0.0271	0.0082	0.0143	0.1579
7	rs1181896	77005627	1.31	0.0654431371829849	3.19	0.341098255896361	0.159123085419892	0.275371436614559	0.1388	0.0639	0.0067	0.004	0.0191	0.0031	0.0034	0.0149	0.1666	0.0164	0.0185	0.0075	0.0784	0.0215	0.007	0.0039	0.0039	0.0847	0.1039	0.0096	0.0061	0.0076	0.0271	0.0082	0.0144	0.1579
7	rs61342135	77009505	1.3	0.0765109106342586	3.19	0.341098255896361	0.168852858450763	0.281298917916753	0.1391	0.064	0.0066	0.004	0.0191	0.0031	0.0034	0.015	0.1668	0.0165	0.0185	0.0076	0.0776	0.0215	0.007	0.0039	0.004	0.0845	0.1036	0.0097	0.0062	0.0076	0.0276	0.0082	0.0145	0.1578
7	rs6972651	77012042	1.3	0.0765109106342586	3.19	0.341098255896361	0.181048604992295	0.303477778828455	0.1391	0.064	0.0066	0.004	0.0191	0.0031	0.0034	0.015	0.1669	0.0165	0.0185	0.0076	0.0776	0.0215	0.007	0.0039	0.004	0.0845	0.1036	0.0097	0.0062	0.0075	0.0276	0.0082	0.0145	0.1577
7	rs12537122	77014264	1.3	0.0765109106342586	3.19	0.341098255896361	0.177570990069824	0.28820422044287	0.1391	0.064	0.0066	0.004	0.0191	0.0031	0.0034	0.015	0.1669	0.0165	0.0185	0.0076	0.0776	0.0215	0.007	0.0039	0.004	0.0845	0.1035	0.0097	0.0062	0.0075	0.0276	0.0082	0.0145	0.1577
7	rs6971149	77024300	1.3	0.0765109106342586	3.18	0.355766254763284	0.172624496778014	0.253750074403435	0.1392	0.064	0.0066	0.004	0.0191	0.0031	0.0034	0.0151	0.167	0.0165	0.0185	0.0075	0.0777	0.0215	0.007	0.0039	0.004	0.0845	0.1032	0.0097	0.0062	0.0076	0.0276	0.0082	0.0145	0.1576
7	rs10279383	77028984	1.3	0.0765109106342586	3.18	0.355766254763284	0.170021851123595	0.229297815507276	0.1392	0.064	0.0066	0.004	0.0191	0.0031	0.0034	0.0151	0.167	0.0165	0.0185	0.0075	0.0777	0.0215	0.007	0.0039	0.004	0.0845	0.1032	0.0097	0.0062	0.0077	0.0276	0.0082	0.0144	0.1576
7	rs77064876	77032063	1.3	0.0765109106342586	3.18	0.355766254763284	0.174997366974762	0.173558279992957	0.1392	0.0639	0.0065	0.004	0.019	0.003	0.0034	0.0151	0.167	0.0165	0.0185	0.0074	0.0778	0.0215	0.0071	0.0041	0.0041	0.0845	0.1032	0.0097	0.0061	0.0077	0.0276	0.0082	0.0144	0.1576
7	rs55961211	77033503	1.3	0.0765109106342586	3.18	0.355766254763284	0.177425418849553	0.178058685953681	0.1392	0.0639	0.0065	0.004	0.019	0.003	0.0033	0.0151	0.167	0.0165	0.0185	0.0074	0.0778	0.0214	0.0071	0.0041	0.0041	0.0846	0.1033	0.0097	0.0061	0.0077	0.0277	0.0082	0.0144	0.1576
7	rs6949654	77035392	1.3	0.0765109106342586	3.18	0.355766254763284	0.17604593663561	0.182700060279102	0.1393	0.0639	0.0065	0.0039	0.019	0.003	0.0033	0.0151	0.167	0.0165	0.0185	0.0074	0.0779	0.0215	0.0071	0.004	0.0041	0.0846	0.1033	0.0097	0.0061	0.0078	0.0277	0.0082	0.0143	0.1576
7	rs62476191	77042185	1.31	0.0654431371829849	3.18	0.355766254763284	0.1380561175095	0.115302490246665	0.1394	0.0637	0.0065	0.0039	0.0191	0.0029	0.0032	0.0151	0.1669	0.0165	0.0184	0.0074	0.0779	0.0214	0.0071	0.0039	0.004	0.0848	0.1035	0.0097	0.0061	0.0078	0.0278	0.0082	0.0143	0.1575
7	rs6465633	77043863	1.31	0.0654431371829849	3.17	0.370859203571921	0.107419920326134	0.0832365891098821	0.1395	0.0635	0.0065	0.0037	0.0192	0.003	0.0032	0.0151	0.1666	0.0165	0.0184	0.0074	0.0779	0.0214	0.0072	0.0036	0.004	0.085	0.1039	0.0097	0.006	0.0079	0.0279	0.0082	0.0143	0.1575
7	rs9641218	77044448	1.31	0.0654431371829849	3.18	0.355766254763284	0.101570103803702	0.113932799670477	0.14	0.0626	0.0064	0.0035	0.0194	0.0029	0.0031	0.0148	0.1652	0.0164	0.0186	0.0074	0.0776	0.0216	0.0073	0.0036	0.004	0.0854	0.1046	0.0096	0.006	0.0083	0.0281	0.0083	0.0144	0.1578
7	rs12670872	77046306	1.31	0.0654431371829849	3.18	0.355766254763284	0.0478780551944674	0.0822572181755954	0.1409	0.0632	0.0064	0.0037	0.0196	0.0031	0.0032	0.0149	0.1616	0.0161	0.0185	0.0074	0.0772	0.021	0.0073	0.0037	0.0042	0.0862	0.1059	0.0091	0.0063	0.009	0.0282	0.0077	0.0145	0.158
7	rs9641220	77046463	1.31	0.0654431371829849	3.18	0.355766254763284	0.0482455357210313	0.0821069616922733	0.1409	0.0632	0.0064	0.0037	0.0196	0.0031	0.0032	0.0149	0.1616	0.0161	0.0185	0.0074	0.0772	0.021	0.0073	0.0037	0.0042	0.0862	0.1059	0.0091	0.0063	0.009	0.0282	0.0077	0.0145	0.158
7	rs12704962	77059616	1.3	0.0765109106342586	3.17	0.370859203571921	0.0442315218509273	0.0426802090410908	0.1409	0.0632	0.0066	0.004	0.0196	0.0032	0.0033	0.0149	0.1596	0.0158	0.0186	0.0076	0.077	0.021	0.0076	0.0035	0.0042	0.0864	0.1066	0.0092	0.0066	0.0092	0.0286	0.0078	0.0142	0.1579
7	rs1978181	77061342	1.3	0.0765109106342586	3.18	0.355766254763284	0.046614628811291	0.0465631767339599	0.1409	0.0631	0.0066	0.0041	0.0197	0.0032	0.0033	0.0149	0.1592	0.0158	0.0186	0.0077	0.077	0.021	0.0076	0.0035	0.0042	0.0864	0.1067	0.0092	0.0067	0.0092	0.0286	0.0078	0.0142	0.1578
7	rs17153431	77067121	1.3	0.0765109106342586	3.19	0.341098255896361	0.0430198298653164	0.0446319254039357	0.1406	0.0625	0.0066	0.0041	0.0197	0.0032	0.0033	0.0149	0.1591	0.0158	0.0185	0.0078	0.0775	0.0211	0.0078	0.0034	0.0042	0.0865	0.1067	0.0093	0.0068	0.0092	0.0287	0.0078	0.0142	0.1578
7	rs10229733	77069098	1.3	0.0765109106342586	3.2	0.326850259155197	0.0395633136824045	0.0441115188441802	0.1406	0.0624	0.0066	0.004	0.0198	0.0032	0.0033	0.0151	0.1589	0.0158	0.0185	0.0079	0.0778	0.021	0.008	0.0034	0.0042	0.0865	0.1064	0.0093	0.0068	0.0092	0.0286	0.0078	0.0143	0.1579
7	rs11773184	77070195	1.3	0.0765109106342586	3.2	0.326850259155197	0.0381949346171515	0.0441692079154671	0.1406	0.0625	0.0067	0.0041	0.0198	0.0032	0.0033	0.0151	0.1589	0.0159	0.0183	0.008	0.0779	0.021	0.008	0.0034	0.0042	0.0865	0.1062	0.0093	0.0068	0.0092	0.0286	0.0078	0.0142	0.1578
7	rs2158674	77077122	1.3	0.0765109106342586	3.2	0.326850259155197	0.0441560599691062	0.0799407688518191	0.1402	0.0624	0.0069	0.0041	0.0201	0.0031	0.0033	0.0152	0.1583	0.0158	0.0183	0.0083	0.0784	0.0207	0.0083	0.0035	0.0041	0.0868	0.1066	0.0091	0.0067	0.0094	0.0286	0.008	0.0141	0.1564
7	rs6949459	77078602	1.3	0.0765109106342586	3.2	0.326850259155197	0.04038047808702	0.0886673725206129	0.1404	0.0622	0.007	0.0041	0.0201	0.0031	0.0032	0.0153	0.1578	0.0158	0.0184	0.0084	0.0785	0.0206	0.0085	0.0035	0.0041	0.087	0.1062	0.009	0.0068	0.0094	0.0286	0.008	0.0141	0.1567
7	rs73145977	77090847	1.3	0.0765109106342586	3.2	0.326850259155197	0.0301189419438806	0.0793473405908469	0.1401	0.0622	0.0068	0.004	0.0201	0.0031	0.0032	0.0153	0.1578	0.0158	0.0183	0.0085	0.0787	0.0204	0.0086	0.0035	0.0041	0.0872	0.1061	0.009	0.0069	0.0095	0.0288	0.0082	0.0138	0.1565
7	rs10227258	77093519	1.3	0.0765109106342586	3.21	0.313017210102667	0.0289213358540493	0.0847524294993647	0.14	0.0623	0.0068	0.0039	0.0201	0.0032	0.0032	0.0154	0.1579	0.0157	0.0183	0.0086	0.0787	0.0204	0.0087	0.0035	0.0042	0.0871	0.1061	0.009	0.0069	0.0096	0.0288	0.0081	0.0138	0.1564
7	rs34132789	77096639	1.3	0.0765109106342586	3.21	0.313017210102667	0.0259969773350258	0.0854381458425069	0.1399	0.0623	0.0068	0.0039	0.0201	0.0031	0.0032	0.0154	0.1579	0.0157	0.0183	0.0086	0.0787	0.0203	0.0087	0.0035	0.0042	0.0872	0.1061	0.009	0.0069	0.0096	0.0288	0.0082	0.0137	0.1563
7	rs6950360	77103252	1.3	0.0765109106342586	3.22	0.299593947381755	0.022070316172592	0.154910747788584	0.1388	0.0624	0.0069	0.0037	0.0203	0.0031	0.0032	0.0154	0.1573	0.0156	0.0182	0.0089	0.0792	0.0201	0.0089	0.0034	0.0041	0.0881	0.1059	0.0089	0.0072	0.0099	0.0292	0.0084	0.0138	0.1556
7	rs73146000	77104730	1.3	0.0765109106342586	3.22	0.299593947381755	0.0372339390331944	0.337300945220623	0.1388	0.0618	0.0069	0.0033	0.0208	0.0031	0.0031	0.0154	0.1568	0.0151	0.0181	0.0092	0.0803	0.02	0.0095	0.0032	0.004	0.0897	0.1056	0.0087	0.0071	0.01	0.0297	0.0087	0.0138	0.1539
7	rs10224036	77106630	1.27	0.118479912290321	3.22	0.299593947381755	0.158270785568271	0.761300224088198	0.1389	0.0625	0.0067	0.0025	0.0221	0.0029	0.0027	0.0158	0.1566	0.0146	0.0179	0.0098	0.0802	0.0194	0.0101	0.003	0.0038	0.0943	0.1029	0.0088	0.0069	0.0101	0.0306	0.0091	0.0133	0.1511
7	rs117679188	77116857	1.26	0.135727966888585	3.22	0.299593947381755	0.24007828032274	0.895448483061313	0.1385	0.0627	0.0066	0.0021	0.0225	0.0028	0.0026	0.0163	0.1559	0.0146	0.0175	0.0097	0.0808	0.0194	0.0104	0.0028	0.0035	0.0955	0.1026	0.0091	0.0067	0.01	0.0309	0.0091	0.0131	0.1509
7	rs2097892	77122188	1.26	0.135727966888585	3.23	0.286575202599778	0.249149212503801	0.897640932604737	0.1385	0.0628	0.0066	0.0021	0.0225	0.0028	0.0026	0.0162	0.1559	0.0146	0.0175	0.0097	0.0808	0.0194	0.0104	0.0028	0.0034	0.0955	0.1026	0.0092	0.0067	0.01	0.0309	0.0091	0.0131	0.1509
7	rs58048218	77135448	1.26	0.135727966888585	3.22	0.299593947381755	0.247302682397837	0.892318297933558	0.1385	0.0628	0.0066	0.0021	0.0227	0.0028	0.0026	0.0163	0.1558	0.0146	0.0175	0.0097	0.0807	0.0191	0.0103	0.0028	0.0034	0.0959	0.1025	0.0092	0.0067	0.01	0.0309	0.0091	0.0131	0.1509
7	rs57786372	77144248	1.26	0.135727966888585	3.2	0.326850259155197	0.248532865407634	0.897327659102515	0.1387	0.0629	0.0066	0.0021	0.0227	0.0028	0.0026	0.0163	0.1558	0.0146	0.0175	0.0096	0.0808	0.019	0.0103	0.0028	0.0034	0.0959	0.1025	0.0092	0.0067	0.01	0.0308	0.0092	0.0131	0.1509
7	rs68012076	77147606	1.26	0.135727966888585	3.2	0.326850259155197	0.246075848609991	0.897484293088093	0.1387	0.0629	0.0066	0.0021	0.0227	0.0027	0.0026	0.0163	0.1558	0.0146	0.0175	0.0096	0.0809	0.019	0.0103	0.0027	0.0034	0.0959	0.1024	0.0091	0.0067	0.01	0.0308	0.0092	0.0131	0.151
7	rs4729504	77147725	1.26	0.135727966888585	3.2	0.326850259155197	0.246250905481147	0.897484293088093	0.1387	0.0629	0.0066	0.0021	0.0227	0.0027	0.0026	0.0163	0.1558	0.0146	0.0175	0.0096	0.0809	0.019	0.0103	0.0027	0.0034	0.0959	0.1024	0.0091	0.0067	0.01	0.0308	0.0092	0.0131	0.151
7	rs9649214	77153004	1.26	0.135727966888585	3.2	0.326850259155197	0.241331878037124	0.901872286669839	0.1386	0.0629	0.0066	0.0021	0.0227	0.0027	0.0026	0.0163	0.1558	0.0146	0.0175	0.0096	0.081	0.019	0.0103	0.0027	0.0034	0.096	0.1023	0.0091	0.0067	0.01	0.0308	0.0092	0.0131	0.151
7	rs3763404	77165919	1.26	0.135727966888585	3.2	0.326850259155197	0.230052694385425	0.939500357010633	0.1383	0.0636	0.0066	0.002	0.0225	0.0027	0.0025	0.0162	0.1554	0.0145	0.0174	0.0096	0.0812	0.0192	0.0102	0.0026	0.0034	0.0966	0.1019	0.0092	0.0068	0.0099	0.0308	0.0092	0.0132	0.1514
7	rs117311950	77177478	1.26	0.135727966888585	3.2	0.326850259155197	0.183153873936723	0.948202649108009	0.1386	0.0644	0.0066	0.0019	0.0224	0.0027	0.0025	0.016	0.1551	0.0143	0.0174	0.0096	0.0815	0.0192	0.01	0.0025	0.0032	0.0973	0.1015	0.0092	0.0067	0.0098	0.0306	0.0091	0.0134	0.1513
7	rs4729535	77189601	1.26	0.135727966888585	3.2	0.326850259155197	0.185907953686545	0.961206272749535	0.1387	0.0646	0.0066	0.0018	0.0224	0.0027	0.0025	0.016	0.155	0.0143	0.0174	0.0096	0.0815	0.0192	0.0099	0.0024	0.0032	0.0974	0.1015	0.0092	0.0067	0.0098	0.0306	0.0091	0.0134	0.1513
7	rs7796659	77211629	1.26	0.135727966888585	3.2	0.326850259155197	0.189327134849722	0.975677639648889	0.1386	0.0646	0.0066	0.0018	0.0223	0.0027	0.0025	0.016	0.155	0.0143	0.0174	0.0096	0.0816	0.0192	0.01	0.0024	0.0031	0.0975	0.1015	0.0092	0.0067	0.0098	0.0306	0.0091	0.0134	0.1513
7	rs117332052	77220495	1.26	0.135727966888585	3.19	0.341098255896361	0.196735693009987	0.992587280735305	0.1386	0.0645	0.0066	0.0018	0.0223	0.0026	0.0025	0.016	0.155	0.0143	0.0174	0.0096	0.0816	0.0192	0.01	0.0024	0.0031	0.0976	0.1015	0.0092	0.0067	0.0098	0.0306	0.0091	0.0134	0.1513
7	rs4729554	77236976	1.26	0.135727966888585	3.2	0.326850259155197	0.201712727223594	0.993865762685468	0.1385	0.0647	0.0066	0.0018	0.0223	0.0026	0.0025	0.016	0.1551	0.0143	0.0173	0.0096	0.0818	0.0192	0.01	0.0024	0.0031	0.0977	0.1015	0.0092	0.0067	0.0097	0.0306	0.0091	0.0134	0.1513
7	rs17381884	77239735	1.26	0.135727966888585	3.2	0.326850259155197	0.206244534339492	1.01147696472502	0.1385	0.0647	0.0065	0.0018	0.0222	0.0026	0.0025	0.016	0.155	0.0143	0.0173	0.0096	0.0818	0.0192	0.01	0.0024	0.0031	0.0978	0.1015	0.0092	0.0067	0.0097	0.0306	0.0091	0.0134	0.1513
7	rs9640663	77247821	1.26	0.135727966888585	3.2	0.326850259155197	0.224525201431714	1.06579415109432	0.1383	0.0649	0.0065	0.0018	0.0222	0.0026	0.0024	0.016	0.155	0.0143	0.0173	0.0096	0.0819	0.0192	0.0101	0.0023	0.0031	0.098	0.1014	0.0092	0.0067	0.0097	0.0305	0.0091	0.0134	0.1512
7	rs3750050	77256713	1.26	0.135727966888585	3.2	0.326850259155197	0.233439083817658	1.10675510338315	0.1383	0.0649	0.0066	0.0018	0.0221	0.0026	0.0024	0.016	0.155	0.0143	0.0173	0.0096	0.0819	0.0192	0.0101	0.0023	0.0031	0.0981	0.1014	0.0092	0.0066	0.0097	0.0305	0.0091	0.0134	0.1512
7	rs2230602	77265140	1.26	0.135727966888585	3.2	0.326850259155197	0.242198524965616	1.13585791118209	0.138	0.0649	0.0066	0.0018	0.0221	0.0026	0.0024	0.016	0.1551	0.0143	0.0173	0.0096	0.0817	0.0192	0.0101	0.0023	0.0031	0.0982	0.1015	0.0093	0.0066	0.0098	0.0306	0.0092	0.0134	0.1512
7	rs2302474	77268202	1.26	0.135727966888585	3.2	0.326850259155197	0.245157921894184	1.14028438137295	0.1379	0.0649	0.0066	0.0018	0.0221	0.0026	0.0024	0.016	0.1551	0.0143	0.0173	0.0096	0.0817	0.0192	0.0101	0.0023	0.0031	0.0983	0.1015	0.0093	0.0066	0.0098	0.0306	0.0092	0.0134	0.1511
7	rs76816841	77274279	1.26	0.135727966888585	3.2	0.326850259155197	0.245070598609109	1.13733305353814	0.1379	0.0649	0.0066	0.0018	0.0221	0.0026	0.0024	0.016	0.1551	0.0143	0.0173	0.0096	0.0817	0.0192	0.0101	0.0023	0.0031	0.0983	0.1015	0.0093	0.0066	0.0098	0.0306	0.0092	0.0134	0.1511
7	rs17156320	77300110	1.26	0.135727966888585	3.2	0.326850259155197	0.263964867368834	1.1905007791983	0.1381	0.065	0.0066	0.0018	0.0221	0.0026	0.0024	0.0159	0.1547	0.0144	0.0174	0.0096	0.0816	0.0192	0.0102	0.0022	0.0031	0.0983	0.1013	0.0093	0.0066	0.0098	0.0307	0.0092	0.0133	0.1514
7	rs117478777	77300223	1.26	0.135727966888585	3.2	0.326850259155197	0.26282957527794	1.18703087539755	0.1381	0.065	0.0066	0.0018	0.0221	0.0026	0.0024	0.0159	0.1547	0.0144	0.0174	0.0096	0.0816	0.0192	0.0102	0.0022	0.0031	0.0983	0.1013	0.0093	0.0066	0.0098	0.0307	0.0092	0.0133	0.1514
7	rs117056050	77321533	1.26	0.135727966888585	3.2	0.326850259155197	0.25104751046641	1.28300776102741	0.1378	0.065	0.0065	0.0018	0.022	0.0025	0.0023	0.0159	0.1549	0.0144	0.0174	0.0095	0.0818	0.0192	0.0102	0.002	0.003	0.099	0.1006	0.0094	0.0067	0.0098	0.0306	0.0093	0.0132	0.1518
7	rs35216166	77327333	1.25	0.154769873779188	3.2	0.326850259155197	0.25335366653211	1.30077860936464	0.1377	0.065	0.0065	0.0018	0.022	0.0025	0.0023	0.0158	0.1549	0.0144	0.0174	0.0095	0.0818	0.0191	0.0102	0.002	0.0029	0.0991	0.1006	0.0094	0.0067	0.0099	0.0306	0.0093	0.0133	0.1519
7	rs116954054	77328318	1.25	0.154769873779188	3.2	0.326850259155197	0.250870591688819	1.29675136509529	0.1377	0.065	0.0065	0.0018	0.022	0.0025	0.0023	0.0159	0.1549	0.0144	0.0174	0.0095	0.0818	0.0191	0.0101	0.002	0.0029	0.0991	0.1005	0.0094	0.0068	0.0099	0.0307	0.0093	0.0133	0.1519
7	rs73151611	77365258	1.25	0.154769873779188	3.19	0.341098255896361	0.278496814314297	1.37989530717699	0.1376	0.0652	0.0065	0.0019	0.022	0.0025	0.0023	0.0158	0.155	0.0144	0.0174	0.0096	0.0818	0.0191	0.0102	0.002	0.0028	0.0993	0.1003	0.0094	0.0068	0.0099	0.0306	0.0094	0.0131	0.1521
7	rs10441228	77370662	1.25	0.154769873779188	3.19	0.341098255896361	0.284285234612535	1.38973321443246	0.1376	0.0652	0.0065	0.0019	0.022	0.0025	0.0023	0.0158	0.155	0.0144	0.0174	0.0096	0.0818	0.0191	0.0102	0.002	0.0028	0.0993	0.1003	0.0094	0.0068	0.0099	0.0306	0.0094	0.0131	0.1522
7	rs11771619	77403278	1.25	0.154769873779188	3.2	0.326850259155197	0.317384452276958	1.43329184960435	0.1374	0.065	0.0065	0.0019	0.0219	0.0026	0.0023	0.0158	0.1551	0.0143	0.0173	0.0096	0.0818	0.0191	0.0102	0.002	0.0028	0.0995	0.0999	0.0094	0.0069	0.0099	0.0306	0.0094	0.0128	0.1526
7	rs6465825	77416439	1.25	0.154769873779188	3.19	0.341098255896361	0.339600384617035	1.45002426846263	0.1374	0.065	0.0065	0.0019	0.0219	0.0026	0.0023	0.0158	0.1552	0.0143	0.0173	0.0096	0.0819	0.0191	0.0103	0.002	0.0028	0.0996	0.0999	0.0094	0.0067	0.0098	0.0307	0.0095	0.0125	0.1529
7	rs2057932	77421594	1.25	0.154769873779188	3.2	0.326850259155197	0.314082456047465	1.4496824768128	0.1374	0.065	0.0066	0.0019	0.0219	0.0026	0.0023	0.0158	0.1552	0.0143	0.0174	0.0096	0.0819	0.0191	0.0102	0.002	0.0028	0.0996	0.0999	0.0094	0.0067	0.0096	0.0307	0.0095	0.0125	0.153
7	rs1045463	77423152	1.25	0.154769873779188	3.2	0.326850259155197	0.31688298271641	1.44541118044613	0.1377	0.065	0.0066	0.0019	0.0219	0.0026	0.0023	0.0158	0.1552	0.0143	0.0174	0.0096	0.082	0.0191	0.0102	0.002	0.0028	0.0995	0.0998	0.0094	0.0067	0.0096	0.0307	0.0095	0.0125	0.153
7	rs7953	77423574	1.25	0.154769873779188	3.2	0.326850259155197	0.316983243296099	1.44524037098835	0.1378	0.065	0.0066	0.0019	0.0219	0.0026	0.0023	0.0158	0.1552	0.0143	0.0174	0.0096	0.082	0.0191	0.0102	0.002	0.0028	0.0995	0.0997	0.0094	0.0067	0.0096	0.0307	0.0095	0.0125	0.153
7	rs6970158	77426247	1.25	0.154769873779188	3.19	0.341098255896361	0.304629153751975	1.43312127312815	0.1377	0.065	0.0066	0.0019	0.0219	0.0026	0.0023	0.0158	0.1553	0.0143	0.0174	0.0096	0.082	0.0191	0.0102	0.002	0.0028	0.0996	0.0997	0.0094	0.0067	0.0096	0.0306	0.0095	0.0125	0.1529
7	rs117460325	77439853	1.25	0.154769873779188	3.19	0.341098255896361	0.308076010468285	1.42698272005779	0.1377	0.065	0.0066	0.0019	0.0218	0.0026	0.0023	0.0158	0.1554	0.0143	0.0174	0.0096	0.0819	0.0191	0.0102	0.002	0.0028	0.0997	0.0998	0.0094	0.0067	0.0096	0.0306	0.0095	0.0124	0.1528
7	rs116967733	77455351	1.25	0.154769873779188	3.19	0.341098255896361	0.312936028879078	1.43141568983274	0.1377	0.065	0.0066	0.0019	0.0218	0.0026	0.0023	0.0158	0.1554	0.0143	0.0174	0.0097	0.0819	0.0191	0.0102	0.002	0.0028	0.0998	0.0998	0.0094	0.0067	0.0095	0.0306	0.0095	0.0124	0.1527
7	rs77545543	77470881	1.25	0.154769873779188	3.19	0.341098255896361	0.323282574589704	1.44746114847463	0.1376	0.065	0.0066	0.0019	0.0218	0.0026	0.0023	0.0158	0.1554	0.0143	0.0174	0.0097	0.0819	0.0191	0.0102	0.002	0.0028	0.0999	0.0998	0.0094	0.0067	0.0095	0.0307	0.0095	0.0124	0.1525
7	rs141787650	77476576	1.25	0.154769873779188	3.19	0.341098255896361	0.323333231283591	1.44643610574065	0.1376	0.065	0.0066	0.0019	0.0218	0.0026	0.0023	0.0158	0.1554	0.0143	0.0174	0.0097	0.0819	0.0191	0.0102	0.002	0.0028	0.0999	0.0998	0.0094	0.0067	0.0095	0.0307	0.0095	0.0124	0.1525
7	rs117374332	77492621	1.25	0.154769873779188	3.19	0.341098255896361	0.332364848041676	1.4628508156852	0.1376	0.065	0.0066	0.0019	0.0218	0.0026	0.0023	0.0158	0.1554	0.0143	0.0174	0.0098	0.0819	0.0191	0.0102	0.002	0.0028	0.1001	0.0998	0.0094	0.0067	0.0095	0.0307	0.0095	0.0124	0.1524
7	rs4291201	77496555	1.25	0.154769873779188	3.19	0.341098255896361	0.339964286784274	1.47226846876902	0.1376	0.065	0.0066	0.0019	0.0218	0.0026	0.0023	0.0158	0.1554	0.0143	0.0174	0.0098	0.0819	0.0191	0.0102	0.002	0.0029	0.1001	0.0998	0.0094	0.0067	0.0095	0.0307	0.0095	0.0124	0.1523
7	Affx-30911229	77530641	1.25	0.154769873779188	3.19	0.341098255896361	0.32131020591001	1.3599161588528	0.1375	0.065	0.0067	0.0019	0.0217	0.0028	0.0025	0.0157	0.1555	0.0143	0.0174	0.0098	0.0819	0.019	0.0102	0.0021	0.0029	0.1003	0.0996	0.0093	0.0067	0.0094	0.0306	0.0094	0.0122	0.1524
7	rs111893259	77537195	1.25	0.154769873779188	3.2	0.326850259155197	0.32556623868698	1.34572341760797	0.1374	0.065	0.0067	0.0019	0.0218	0.0028	0.0025	0.0157	0.1555	0.0143	0.0174	0.0098	0.0819	0.019	0.0103	0.0021	0.0029	0.1003	0.0996	0.0093	0.0067	0.0094	0.0307	0.0094	0.0122	0.1524
7	rs112110946	77541447	1.25	0.154769873779188	3.2	0.326850259155197	0.346864258554247	1.31842270477208	0.1374	0.065	0.0067	0.0019	0.0218	0.0028	0.0025	0.0157	0.1555	0.0143	0.0173	0.0097	0.082	0.019	0.0103	0.0021	0.0029	0.1005	0.0996	0.0093	0.0067	0.0092	0.0307	0.0094	0.0122	0.1524
7	rs848478	77544019	1.25	0.154769873779188	3.19	0.341098255896361	0.34860045921501	1.3238079490553	0.1374	0.065	0.0067	0.0019	0.0218	0.0028	0.0025	0.0157	0.1555	0.0143	0.0173	0.0097	0.082	0.019	0.0103	0.0021	0.0029	0.1005	0.0995	0.0093	0.0067	0.0092	0.0307	0.0094	0.0122	0.1524
7	rs34236870	77547868	1.25	0.154769873779188	3.19	0.341098255896361	0.384370505052138	1.35721086266642	0.1374	0.0649	0.0067	0.002	0.0218	0.0028	0.0025	0.0157	0.1555	0.0143	0.0173	0.0099	0.082	0.019	0.0104	0.002	0.0029	0.1006	0.0994	0.0093	0.0067	0.0092	0.0307	0.0094	0.0121	0.1523
7	rs12539382	77554165	1.25	0.154769873779188	3.19	0.341098255896361	0.408784466251374	1.34572341760797	0.1373	0.0649	0.0067	0.002	0.0218	0.0028	0.0025	0.0156	0.1555	0.0143	0.0173	0.0099	0.082	0.019	0.0105	0.002	0.0029	0.1007	0.0992	0.0092	0.0067	0.0092	0.0308	0.0094	0.0122	0.1523
7	rs118174976	77575166	1.25	0.154769873779188	3.19	0.341098255896361	0.381661778176938	1.24026457764145	0.137	0.0646	0.0068	0.0021	0.0219	0.003	0.0027	0.0156	0.1547	0.0144	0.0174	0.0098	0.0816	0.0191	0.0106	0.0023	0.0031	0.101	0.0983	0.0092	0.0068	0.0092	0.0309	0.0097	0.0122	0.1527
7	rs848467	77592652	1.24	0.175701215111077	3.19	0.341098255896361	0.392163178700606	1.13536627445498	0.1364	0.0642	0.0069	0.0024	0.022	0.0033	0.0029	0.0156	0.1535	0.0145	0.0173	0.0098	0.0809	0.0192	0.0109	0.0027	0.0034	0.1015	0.0969	0.0093	0.0069	0.0093	0.0311	0.01	0.0124	0.1533
7	rs848471	77594550	1.24	0.175701215111077	3.18	0.355766254763284	0.312736875590192	0.912232447117604	0.136	0.063	0.0071	0.0028	0.022	0.0038	0.0033	0.016	0.1534	0.0146	0.0174	0.0098	0.0801	0.0193	0.011	0.0031	0.0038	0.1017	0.0954	0.0093	0.0067	0.0092	0.0312	0.0103	0.0125	0.154
7	rs848452	77596812	1.24	0.175701215111077	3.17	0.370859203571921	0.296779301021102	0.850746732946416	0.1358	0.0631	0.0071	0.0028	0.022	0.0039	0.0034	0.0159	0.1533	0.0146	0.0174	0.0097	0.0799	0.0193	0.011	0.0032	0.0039	0.1017	0.0952	0.0094	0.0067	0.0092	0.0312	0.0104	0.0126	0.154
7	rs17517251	77597622	1.24	0.175701215111077	3.17	0.370859203571921	0.286038965346732	0.853691483700451	0.1357	0.0631	0.0071	0.0028	0.022	0.0039	0.0034	0.0159	0.1532	0.0146	0.0174	0.0097	0.0798	0.0193	0.011	0.0032	0.0039	0.1017	0.0952	0.0093	0.0067	0.0093	0.0312	0.0105	0.0126	0.154
7	rs848457	77602503	1.24	0.175701215111077	3.16	0.386381943985473	0.315131121253096	0.988913421216458	0.1352	0.063	0.0074	0.0029	0.0219	0.004	0.0036	0.0159	0.1529	0.0146	0.0175	0.0097	0.0792	0.0193	0.011	0.0033	0.0041	0.1017	0.0952	0.0093	0.0066	0.0094	0.0313	0.0108	0.0126	0.154
7	rs1100237	77606013	1.23	0.19861485684188	3.16	0.386381943985473	0.446455959677483	0.947252537489454	0.1338	0.0626	0.0078	0.0034	0.022	0.0048	0.0042	0.0158	0.1509	0.0148	0.0178	0.0097	0.0765	0.0195	0.0115	0.004	0.0049	0.101	0.0936	0.0094	0.0067	0.0096	0.0311	0.0113	0.0132	0.1563
7	rs12539304	77609654	1.23	0.19861485684188	3.16	0.386381943985473	0.299059634273244	0.768571353376169	0.1315	0.0623	0.008	0.0037	0.0227	0.0053	0.0047	0.0159	0.1486	0.0153	0.0182	0.0096	0.0729	0.0198	0.011	0.0047	0.0054	0.0993	0.0929	0.0095	0.0065	0.0101	0.0307	0.0116	0.0138	0.1622
7	rs17160037	77610479	1.22	0.223600634562227	3.16	0.386381943985473	0.305022042217228	0.806985985514607	0.1315	0.0623	0.008	0.0037	0.0228	0.0054	0.0047	0.0159	0.1485	0.0153	0.0183	0.0097	0.0728	0.0198	0.0109	0.0047	0.0055	0.0991	0.0927	0.0095	0.0065	0.0102	0.0307	0.0116	0.0138	0.1625
7	rs113313075	77610491	1.22	0.223600634562227	3.16	0.386381943985473	0.308421823633976	0.806373123774639	0.1315	0.0623	0.008	0.0037	0.0228	0.0053	0.0047	0.0159	0.1485	0.0153	0.0183	0.0097	0.0727	0.0199	0.0109	0.0047	0.0055	0.0991	0.0928	0.0095	0.0065	0.0102	0.0307	0.0116	0.0138	0.1625
7	rs17160040	77610528	1.22	0.223600634562227	3.16	0.386381943985473	0.312786657651611	0.813580458824991	0.1314	0.0623	0.008	0.0037	0.0228	0.0053	0.0047	0.0159	0.1485	0.0153	0.0183	0.0097	0.0727	0.0199	0.0109	0.0047	0.0055	0.099	0.0929	0.0095	0.0065	0.0102	0.0307	0.0116	0.0138	0.1625
7	rs17517584	77612051	1.23	0.19861485684188	3.17	0.370859203571921	0.264465237501804	0.783767218326635	0.1313	0.0624	0.008	0.0039	0.0228	0.0053	0.0047	0.0159	0.1484	0.0153	0.0183	0.0097	0.0725	0.0199	0.0109	0.0047	0.0055	0.0989	0.0931	0.0095	0.0065	0.0102	0.0306	0.0116	0.0138	0.1625
7	rs13244959	77616400	1.23	0.19861485684188	3.18	0.355766254763284	0.266380470702752	0.815269235552808	0.1309	0.0628	0.0081	0.0039	0.0228	0.0053	0.0047	0.0161	0.1482	0.0152	0.0183	0.0097	0.0722	0.0199	0.0109	0.0047	0.0055	0.0985	0.0937	0.0095	0.0065	0.0102	0.0306	0.0117	0.0138	0.1625
7	rs118096131	77616996	1.23	0.19861485684188	3.17	0.370859203571921	0.253220305555331	0.797039248213478	0.1309	0.0628	0.0081	0.0039	0.0229	0.0053	0.0047	0.0161	0.1483	0.0152	0.0183	0.0097	0.072	0.0199	0.0109	0.0047	0.0055	0.0985	0.0937	0.0095	0.0065	0.0102	0.0306	0.0117	0.0138	0.1626
7	rs13229477	77619488	1.23	0.19861485684188	3.17	0.370859203571921	0.23625351366014	0.765842926999126	0.1308	0.0627	0.0081	0.0039	0.0229	0.0053	0.0047	0.0161	0.1482	0.0152	0.0183	0.0097	0.0719	0.0199	0.0108	0.0047	0.0055	0.0984	0.0937	0.0094	0.0065	0.0102	0.0306	0.0116	0.0138	0.1627
7	rs55870187	77620868	1.23	0.19861485684188	3.18	0.355766254763284	0.249501786588468	0.719488442208355	0.1305	0.0625	0.0082	0.004	0.0234	0.0053	0.0048	0.0163	0.148	0.0154	0.0184	0.0095	0.0709	0.02	0.0106	0.0047	0.0056	0.0981	0.0943	0.0094	0.0064	0.0103	0.0306	0.0116	0.0138	0.1634
7	rs7789223	77623551	1.22	0.223600634562227	3.18	0.355766254763284	0.232165970890978	0.787271281379808	0.1302	0.0624	0.0084	0.0041	0.0238	0.0053	0.005	0.0168	0.1472	0.0156	0.0185	0.0096	0.0697	0.0204	0.0104	0.0049	0.0057	0.0965	0.0955	0.0091	0.0061	0.0107	0.0306	0.0114	0.0139	0.1641
7	rs964740	77627464	1.21	0.250745108472337	3.18	0.355766254763284	0.153280286134661	0.596373958321356	0.1307	0.0619	0.0084	0.0042	0.0238	0.0053	0.0052	0.0177	0.1476	0.0156	0.0188	0.0094	0.0692	0.0203	0.0099	0.0049	0.0059	0.0944	0.097	0.009	0.0061	0.011	0.031	0.0109	0.014	0.1638
7	rs9986939	77628137	1.21	0.250745108472337	3.18	0.355766254763284	0.130131465777582	0.591369248676502	0.1306	0.0623	0.0084	0.0043	0.0237	0.0053	0.0052	0.0179	0.1474	0.0156	0.0189	0.0094	0.0693	0.0203	0.0099	0.0049	0.0059	0.0946	0.0969	0.0089	0.0061	0.011	0.031	0.0107	0.014	0.1635
7	rs57326940	77628498	1.21	0.250745108472337	3.19	0.341098255896361	0.127692204718747	0.585661989431361	0.1305	0.0624	0.0084	0.0043	0.0237	0.0053	0.0051	0.0179	0.1474	0.0156	0.0189	0.0094	0.0693	0.0203	0.0099	0.0049	0.0059	0.0946	0.097	0.0089	0.0061	0.011	0.031	0.0107	0.014	0.1635
7	rs112057892	77630858	1.21	0.250745108472337	3.19	0.341098255896361	0.122897396615761	0.573153165295075	0.1295	0.0627	0.0084	0.0043	0.0237	0.0052	0.0052	0.018	0.1473	0.0156	0.019	0.0095	0.0694	0.0203	0.0099	0.0049	0.0059	0.0946	0.0972	0.009	0.0061	0.011	0.031	0.0107	0.0139	0.1637
7	rs7789713	77631714	1.21	0.250745108472337	3.17	0.370859203571921	0.112473930429019	0.569469922386885	0.1298	0.0627	0.0084	0.0043	0.0237	0.0052	0.0052	0.018	0.1472	0.0156	0.0189	0.0095	0.0695	0.0203	0.0098	0.0049	0.0059	0.0947	0.097	0.009	0.0061	0.0109	0.031	0.0107	0.0139	0.164
7	rs2906510	77634980	1.21	0.250745108472337	3.17	0.370859203571921	0.126170699649891	0.543571080796144	0.1307	0.0627	0.0083	0.0044	0.0238	0.0052	0.0052	0.0179	0.1472	0.0158	0.0188	0.0093	0.0691	0.0203	0.0099	0.005	0.006	0.0942	0.0971	0.0089	0.0061	0.0107	0.031	0.0107	0.0138	0.1641
7	rs62464498	77635347	1.22	0.223600634562227	3.17	0.370859203571921	0.108581832373584	0.489144996435761	0.1307	0.0627	0.0082	0.0044	0.0238	0.0052	0.0051	0.0179	0.1472	0.0158	0.0188	0.0093	0.0693	0.0202	0.0099	0.005	0.0059	0.0937	0.0975	0.0089	0.0061	0.0107	0.0311	0.0106	0.0138	0.1643
7	rs17160179	77636593	1.21	0.250745108472337	3.17	0.370859203571921	0.0981221187820548	0.365698988637159	0.1306	0.0631	0.0079	0.0044	0.0241	0.0052	0.005	0.0182	0.1473	0.0157	0.0189	0.009	0.0693	0.02	0.0098	0.0051	0.0058	0.0932	0.0982	0.0088	0.0061	0.0107	0.0314	0.01	0.0135	0.1649
7	rs12666725	77639521	1.21	0.250745108472337	3.16	0.386381943985473	0.116847531707673	0.23998130709183	0.1303	0.0632	0.0074	0.0044	0.0244	0.0051	0.0048	0.0184	0.1476	0.0158	0.019	0.0087	0.0692	0.0197	0.0096	0.0051	0.0057	0.0925	0.0989	0.0086	0.0058	0.0105	0.0317	0.0094	0.0133	0.1667
7	rs6943424	77641545	1.21	0.250745108472337	3.16	0.386381943985473	0.129768330475344	0.249694989085601	0.1302	0.0633	0.0074	0.0044	0.0247	0.0051	0.0048	0.0184	0.1475	0.0158	0.019	0.0087	0.0692	0.0196	0.0096	0.0051	0.0057	0.0923	0.0991	0.0086	0.0058	0.0105	0.0317	0.0094	0.0133	0.1669
7	rs4473963	77647322	1.21	0.250745108472337	3.16	0.386381943985473	0.151482895014926	0.255558940540181	0.1304	0.0632	0.0073	0.0044	0.0246	0.0052	0.0049	0.0186	0.1472	0.0158	0.0191	0.0086	0.0691	0.0197	0.0095	0.0051	0.0058	0.092	0.0994	0.0086	0.006	0.0104	0.0317	0.0095	0.0132	0.167
7	rs2471592	77651179	1.21	0.250745108472337	3.16	0.386381943985473	0.138653192319575	0.270980253387038	0.1305	0.0633	0.0073	0.0044	0.0247	0.0052	0.0048	0.0186	0.147	0.0158	0.0191	0.0086	0.0692	0.0197	0.0095	0.005	0.0057	0.0921	0.0996	0.0086	0.006	0.0103	0.0318	0.0095	0.0132	0.1669
7	rs2471593	77651954	1.21	0.250745108472337	3.16	0.386381943985473	0.139851977461392	0.291616992549309	0.1305	0.0633	0.0073	0.0043	0.0247	0.0052	0.0048	0.0186	0.147	0.0158	0.0191	0.0086	0.0692	0.0197	0.0096	0.005	0.0057	0.0921	0.0996	0.0086	0.006	0.0103	0.0318	0.0095	0.0132	0.1669
7	rs10269474	77654110	1.21	0.250745108472337	3.16	0.386381943985473	0.150225580119038	0.21448065770206	0.1304	0.0634	0.0071	0.0042	0.0248	0.0051	0.0048	0.0187	0.1473	0.0157	0.019	0.0084	0.0693	0.0196	0.0095	0.005	0.0056	0.092	0.1006	0.0086	0.006	0.0102	0.0318	0.0092	0.0132	0.1668
7	rs79653519	77654328	1.21	0.250745108472337	3.16	0.386381943985473	0.147207251797085	0.210428719324643	0.131	0.0635	0.0071	0.0042	0.0248	0.0051	0.0048	0.0187	0.1473	0.0154	0.019	0.0084	0.0692	0.0196	0.0097	0.005	0.0056	0.0925	0.0997	0.0086	0.006	0.0103	0.0318	0.0092	0.0132	0.1667
7	rs7804046	77657037	1.21	0.250745108472337	3.16	0.386381943985473	0.129919562283394	0.170877291106664	0.1313	0.0636	0.0071	0.0041	0.0247	0.0051	0.0046	0.0186	0.1479	0.0154	0.019	0.0084	0.0694	0.0196	0.0096	0.0048	0.0055	0.0923	0.0994	0.0086	0.006	0.0102	0.0318	0.0092	0.0131	0.1668
7	rs3807798	77659141	1.21	0.250745108472337	3.17	0.370859203571921	0.116083219942595	0.162143937391934	0.1315	0.0637	0.0071	0.0042	0.0248	0.0052	0.0047	0.0187	0.1474	0.0154	0.019	0.0083	0.0695	0.0196	0.0096	0.0049	0.0055	0.0923	0.0994	0.0086	0.006	0.0102	0.0319	0.0092	0.0131	0.1663
7	rs118103824	77660354	1.21	0.250745108472337	3.17	0.370859203571921	0.106694303044738	0.145170903389879	0.1315	0.0637	0.0071	0.0042	0.0248	0.0052	0.0047	0.0187	0.1475	0.0154	0.019	0.0083	0.0695	0.0196	0.0096	0.0049	0.0054	0.0924	0.0994	0.0086	0.006	0.0102	0.0319	0.0092	0.0131	0.1663
7	rs58142859	77662566	1.21	0.250745108472337	3.17	0.370859203571921	0.104297581976297	0.150438181088848	0.1316	0.0637	0.0071	0.0042	0.0247	0.0052	0.0047	0.0187	0.1476	0.0154	0.019	0.0083	0.0695	0.0196	0.0096	0.0049	0.0055	0.0925	0.0993	0.0086	0.006	0.0102	0.0319	0.0092	0.0131	0.1662
7	rs2471614	77663486	1.21	0.250745108472337	3.17	0.370859203571921	0.0790260833122844	0.174355430990166	0.1317	0.0645	0.007	0.0045	0.0247	0.005	0.0048	0.019	0.1477	0.0156	0.0191	0.0087	0.0692	0.0197	0.0094	0.005	0.0057	0.0924	0.0984	0.0087	0.0061	0.0102	0.0316	0.0091	0.0133	0.1652
7	rs73379615	77664316	1.22	0.223600634562227	3.17	0.370859203571921	0.146620961397324	0.247003115872989	0.1317	0.0658	0.007	0.005	0.0247	0.0051	0.0051	0.0198	0.1483	0.0154	0.0195	0.0086	0.0688	0.02	0.0093	0.0052	0.0062	0.0928	0.096	0.0084	0.0063	0.0105	0.031	0.0089	0.013	0.1635
7	rs2906513	77666916	1.21	0.250745108472337	3.17	0.370859203571921	0.240855951770159	0.268792868923807	0.1315	0.0664	0.007	0.0051	0.0248	0.005	0.005	0.0203	0.1482	0.0156	0.0198	0.0085	0.0694	0.0203	0.0089	0.0052	0.0064	0.0929	0.0957	0.008	0.0065	0.0106	0.0308	0.0086	0.0126	0.1632
7	rs113683318	77667065	1.21	0.250745108472337	3.17	0.370859203571921	0.242632490155366	0.265235822258844	0.1315	0.0664	0.007	0.0051	0.0248	0.005	0.005	0.0203	0.1482	0.0156	0.0198	0.0085	0.0694	0.0203	0.0089	0.0052	0.0064	0.0929	0.0957	0.008	0.0065	0.0106	0.0308	0.0086	0.0126	0.1632
7	rs34152259	77668654	1.21	0.250745108472337	3.18	0.355766254763284	0.236467488727302	0.258279806900882	0.1315	0.0664	0.007	0.005	0.0248	0.005	0.005	0.0203	0.1481	0.0155	0.0198	0.0085	0.0693	0.0202	0.0089	0.0052	0.0064	0.0929	0.0957	0.008	0.0065	0.0106	0.0308	0.0086	0.0126	0.1633
7	rs3823806	77670637	1.21	0.250745108472337	3.18	0.355766254763284	0.241461765971642	0.258279806900882	0.1314	0.0665	0.0071	0.005	0.0249	0.0051	0.005	0.0203	0.148	0.0155	0.0198	0.0085	0.0692	0.0202	0.0089	0.0052	0.0064	0.0928	0.0956	0.008	0.0066	0.0106	0.0309	0.0086	0.0126	0.1635
7	rs62461163	77672694	1.22	0.223600634562227	3.18	0.355766254763284	0.250693741192344	0.269713202955679	0.1313	0.0666	0.0072	0.005	0.025	0.0051	0.005	0.0203	0.148	0.0155	0.0198	0.0085	0.069	0.0202	0.0089	0.0052	0.0064	0.0927	0.0956	0.0079	0.0066	0.0106	0.0309	0.0086	0.0127	0.1637
7	rs76013921	77677650	1.21	0.250745108472337	3.19	0.341098255896361	0.24611960641774	0.286326549785513	0.131	0.0669	0.0073	0.005	0.0251	0.0051	0.0049	0.0202	0.1481	0.0155	0.0198	0.0085	0.0686	0.02	0.0089	0.0051	0.0064	0.0924	0.0955	0.0079	0.0067	0.0107	0.0309	0.0084	0.0129	0.1639
7	rs55777236	77679940	1.22	0.223600634562227	3.07	0.546174590811499	0.249854633906671	0.289967923990191	0.131	0.0669	0.0073	0.005	0.0251	0.0052	0.0049	0.0202	0.1481	0.0156	0.0198	0.0085	0.0686	0.0199	0.0089	0.0051	0.0064	0.0924	0.0956	0.0079	0.0067	0.0107	0.031	0.0084	0.0129	0.164
7	rs10225384	77682064	1.22	0.223600634562227	3.07	0.546174590811499	0.256207841132349	0.308021951719163	0.131	0.0669	0.0073	0.005	0.0251	0.0052	0.005	0.0202	0.1481	0.0156	0.0198	0.0085	0.0686	0.0199	0.0089	0.0051	0.0064	0.0923	0.0956	0.0079	0.0068	0.0107	0.031	0.0084	0.0129	0.1641
7	rs3823800	77689400	1.22	0.223600634562227	3.07	0.546174590811499	0.29128684490019	0.335947685820049	0.1301	0.0668	0.0073	0.0051	0.0252	0.0052	0.005	0.0202	0.1482	0.0156	0.0198	0.0085	0.0688	0.0199	0.0089	0.0052	0.0065	0.0922	0.0959	0.0079	0.0068	0.0109	0.031	0.0083	0.013	0.1639
7	rs118159961	77691342	1.22	0.223600634562227	3.08	0.526582953384854	0.288847397893929	0.333613968190977	0.1301	0.0667	0.0073	0.0051	0.0252	0.0052	0.0051	0.0203	0.1482	0.0156	0.0198	0.0085	0.0688	0.0199	0.0088	0.0052	0.0065	0.0921	0.0961	0.008	0.0067	0.0108	0.0312	0.0083	0.0129	0.1638
7	rs3779318	77694206	1.22	0.223600634562227	3.08	0.526582953384854	0.289707128354084	0.335333090830472	0.1301	0.0667	0.0073	0.0051	0.0252	0.0052	0.0051	0.0203	0.1482	0.0156	0.0198	0.0085	0.0688	0.0199	0.0088	0.0052	0.0065	0.092	0.0962	0.008	0.0067	0.0108	0.0313	0.0083	0.0128	0.1637
7	rs3807759	77696237	1.22	0.223600634562227	3.08	0.526582953384854	0.274812785273974	0.337547162062978	0.1302	0.0667	0.0072	0.0051	0.0252	0.0052	0.0051	0.0203	0.1481	0.0156	0.0198	0.0085	0.0688	0.0199	0.0088	0.0052	0.0064	0.0921	0.0962	0.008	0.0067	0.0108	0.0313	0.0082	0.0129	0.1636
7	rs73136524	77696278	1.22	0.223600634562227	3.08	0.526582953384854	0.274487626481885	0.335701808560119	0.1302	0.0667	0.0072	0.0051	0.0252	0.0052	0.0051	0.0203	0.1481	0.0156	0.0198	0.0085	0.0688	0.0199	0.0088	0.0052	0.0064	0.0921	0.0962	0.008	0.0067	0.0108	0.0313	0.0082	0.0129	0.1636
7	rs41451946	77698163	1.22	0.223600634562227	3.09	0.50746005104726	0.278029021714094	0.327129283155808	0.1302	0.0667	0.0072	0.0051	0.0252	0.0052	0.0051	0.0203	0.1481	0.0156	0.0198	0.0085	0.0689	0.0199	0.0088	0.0052	0.0065	0.0921	0.0961	0.008	0.0067	0.0108	0.0314	0.0082	0.0129	0.1636
7	rs117112571	77702785	1.22	0.223600634562227	3.09	0.50746005104726	0.284474548642192	0.332632768642201	0.1303	0.0666	0.0071	0.0051	0.0253	0.0053	0.0052	0.0203	0.1483	0.0155	0.0198	0.0085	0.0692	0.0197	0.0087	0.0051	0.0065	0.0922	0.096	0.0079	0.0067	0.0107	0.0316	0.0082	0.0129	0.1632
7	rs145555271	77703527	1.22	0.223600634562227	3.09	0.50746005104726	0.286561458397668	0.337670290038241	0.1303	0.0666	0.0071	0.0051	0.0253	0.0053	0.0052	0.0203	0.1483	0.0155	0.0199	0.0085	0.0693	0.0197	0.0086	0.0051	0.0066	0.0922	0.0959	0.0079	0.0067	0.0107	0.0317	0.0082	0.0129	0.1631
7	rs4727606	77710348	1.22	0.223600634562227	3.1	0.488801954490689	0.320755040355406	0.345825384522591	0.1304	0.0666	0.007	0.0052	0.0253	0.0054	0.0052	0.0204	0.1485	0.0154	0.0199	0.0084	0.0699	0.0194	0.0085	0.005	0.0067	0.0925	0.0957	0.0078	0.0067	0.0106	0.0321	0.0082	0.0129	0.1624
7	rs3779315	77711681	1.22	0.223600634562227	3.1	0.488801954490689	0.294026241850596	0.334718823273538	0.1306	0.0666	0.0069	0.0051	0.0253	0.0054	0.0052	0.0204	0.1486	0.0154	0.0199	0.0084	0.07	0.0194	0.0084	0.0049	0.0067	0.0926	0.0958	0.0078	0.0067	0.0105	0.0321	0.0082	0.0129	0.1622
7	rs10243813	77712339	1.22	0.223600634562227	3.09	0.50746005104726	0.290185346088541	0.356285151978289	0.1306	0.0666	0.0069	0.0052	0.0253	0.0054	0.0052	0.0204	0.1487	0.0154	0.02	0.0084	0.07	0.0194	0.0084	0.0049	0.0066	0.0927	0.0958	0.0078	0.0067	0.0105	0.0322	0.0082	0.0129	0.162
7	rs11761615	77713503	1.22	0.223600634562227	3.09	0.50746005104726	0.261561203049129	0.363307560459478	0.1307	0.0665	0.0069	0.0053	0.0253	0.0054	0.0052	0.0204	0.1487	0.0153	0.0201	0.0084	0.07	0.0194	0.0084	0.0049	0.0065	0.0928	0.0958	0.0078	0.0067	0.0105	0.0323	0.0082	0.0129	0.1617
7	rs3779307	77719877	1.22	0.223600634562227	3.08	0.526582953384854	0.262240273534203	0.324205110345944	0.131	0.0664	0.0069	0.0054	0.0252	0.0055	0.0052	0.0203	0.1486	0.0152	0.02	0.0084	0.07	0.0194	0.0085	0.0048	0.0065	0.093	0.0958	0.0079	0.0067	0.0105	0.0327	0.0083	0.0128	0.1615
7	rs17593622	77720342	1.21	0.250745108472337	3.07	0.546174590811499	0.264055805506604	0.321531407595795	0.131	0.0664	0.0069	0.0054	0.0252	0.0055	0.0052	0.0203	0.1486	0.0152	0.02	0.0084	0.07	0.0194	0.0085	0.0048	0.0065	0.093	0.0958	0.0079	0.0067	0.0105	0.0327	0.0083	0.0128	0.1614
7	rs3807737	77729487	1.22	0.223600634562227	3.08	0.526582953384854	0.306005435657409	0.346073384345236	0.1312	0.0664	0.0069	0.0056	0.0251	0.0055	0.0051	0.0203	0.1486	0.0151	0.0201	0.0082	0.07	0.0194	0.0085	0.0047	0.0065	0.0933	0.0958	0.0079	0.0067	0.0104	0.0331	0.0081	0.0126	0.1611
7	rs3823793	77740168	1.22	0.223600634562227	3.08	0.526582953384854	0.296053487981449	0.296818168391985	0.131	0.0663	0.0069	0.0056	0.025	0.0057	0.0051	0.0204	0.1489	0.0149	0.0202	0.0082	0.0699	0.0193	0.0085	0.0047	0.0064	0.0937	0.0961	0.0079	0.0067	0.0104	0.0331	0.0083	0.0125	0.1605
7	rs10236113	77749931	1.22	0.223600634562227	3.08	0.526582953384854	0.290328893530568	0.29931031239706	0.1307	0.0662	0.0069	0.0057	0.0249	0.0059	0.0052	0.0204	0.1492	0.0148	0.0201	0.0083	0.0699	0.0192	0.0086	0.0046	0.0063	0.0941	0.0964	0.008	0.0066	0.0104	0.0332	0.0085	0.0124	0.1598
7	rs3807721	77751791	1.22	0.223600634562227	3.08	0.526582953384854	0.275277657781996	0.294568795660129	0.1307	0.0664	0.0069	0.0057	0.025	0.0059	0.0052	0.0204	0.1491	0.0148	0.0201	0.0083	0.0698	0.0192	0.0086	0.0046	0.0063	0.0941	0.0963	0.008	0.0066	0.0103	0.0332	0.0085	0.0125	0.1599
7	rs117221126	77753693	1.22	0.223600634562227	3.07	0.546174590811499	0.278262865144063	0.302166140036837	0.1307	0.0664	0.0069	0.0057	0.025	0.006	0.0052	0.0204	0.1491	0.0147	0.0201	0.0083	0.0698	0.0192	0.0086	0.0046	0.0063	0.0941	0.0962	0.008	0.0066	0.0103	0.0332	0.0085	0.0125	0.1598
7	rs11770382	77753860	1.22	0.223600634562227	3.06	0.566238797870229	0.278590423587696	0.302762128271929	0.1307	0.0664	0.0069	0.0057	0.025	0.006	0.0052	0.0204	0.149	0.0147	0.0201	0.0083	0.0698	0.0192	0.0086	0.0046	0.0063	0.0941	0.0962	0.008	0.0066	0.0103	0.0332	0.0085	0.0125	0.1598
7	rs17594625	77754783	1.22	0.223600634562227	3.06	0.566238797870229	0.294026241850596	0.30323917236499	0.1307	0.0664	0.0069	0.0057	0.025	0.006	0.0052	0.0204	0.149	0.0147	0.0201	0.0083	0.0699	0.0192	0.0087	0.0046	0.0063	0.0941	0.0962	0.008	0.0066	0.0103	0.0332	0.0085	0.0124	0.1597
7	rs2107659	77755795	1.22	0.223600634562227	3.06	0.566238797870229	0.296924577053972	0.306824160239112	0.1307	0.0664	0.0069	0.0057	0.025	0.006	0.0052	0.0204	0.149	0.0147	0.0201	0.0083	0.0699	0.0192	0.0087	0.0046	0.0063	0.0941	0.0962	0.008	0.0067	0.0103	0.0332	0.0085	0.0124	0.1597
7	rs36006411	77759415	1.22	0.223600634562227	3.06	0.566238797870229	0.317033379836075	0.320924657666739	0.1306	0.0664	0.0069	0.0057	0.025	0.0062	0.0052	0.0204	0.149	0.0147	0.0201	0.0083	0.0699	0.0192	0.0087	0.0046	0.0063	0.0941	0.0961	0.008	0.0067	0.0103	0.0331	0.0085	0.0124	0.1597
7	rs117818431	77761936	1.22	0.223600634562227	3.05	0.586779315918157	0.315731184207025	0.32773945413176	0.1306	0.0664	0.0069	0.0057	0.025	0.0062	0.0052	0.0205	0.1489	0.0148	0.0201	0.0083	0.0699	0.0192	0.0087	0.0046	0.0062	0.0942	0.0959	0.008	0.0066	0.0103	0.0332	0.0086	0.0123	0.1595
7	rs34587888	77763592	1.22	0.223600634562227	3.05	0.586779315918157	0.299059634273244	0.324691937048948	0.1306	0.0664	0.0069	0.0057	0.025	0.0062	0.0053	0.0206	0.1489	0.0148	0.0201	0.0083	0.07	0.0192	0.0087	0.0047	0.0062	0.0944	0.0957	0.0079	0.0066	0.0103	0.0332	0.0086	0.0123	0.1593
7	rs987493	77766520	1.23	0.19861485684188	3.05	0.586779315918157	0.244983292422617	0.343224484273364	0.1306	0.0665	0.007	0.0057	0.0249	0.0064	0.0054	0.0212	0.1486	0.0147	0.0202	0.0083	0.0705	0.0193	0.0089	0.0049	0.0059	0.0955	0.0943	0.0078	0.0065	0.0102	0.0332	0.009	0.0124	0.1579
7	rs3807702	77770699	1.23	0.19861485684188	3.06	0.566238797870229	0.241375169736364	0.338039752138928	0.1306	0.0665	0.007	0.0057	0.0249	0.0064	0.0054	0.0213	0.1487	0.0148	0.0202	0.0083	0.0706	0.0193	0.0089	0.0049	0.0059	0.0957	0.0942	0.0078	0.0065	0.0102	0.0333	0.009	0.0124	0.1578
7	rs7802996	77771983	1.22	0.223600634562227	3.05	0.586779315918157	0.246075848609991	0.348680468442254	0.1304	0.0665	0.007	0.0057	0.025	0.0065	0.0054	0.0213	0.1486	0.0148	0.0202	0.0083	0.0706	0.0193	0.0089	0.0049	0.0059	0.0958	0.094	0.0078	0.0065	0.0102	0.0333	0.009	0.0124	0.1578
7	rs116923693	77776003	1.23	0.19861485684188	3.05	0.586779315918157	0.169738027566504	0.379757912824782	0.131	0.0658	0.0071	0.0053	0.0246	0.0063	0.0053	0.0215	0.1486	0.0152	0.0203	0.0079	0.0714	0.0192	0.0086	0.0051	0.0057	0.0978	0.0926	0.0077	0.0065	0.0098	0.0339	0.0092	0.0126	0.1569
7	rs17524120	77776110	1.23	0.19861485684188	3.06	0.566238797870229	0.167758992947834	0.370748045815645	0.131	0.0658	0.0071	0.0053	0.0246	0.0063	0.0053	0.0215	0.1486	0.0152	0.0203	0.0079	0.0714	0.0192	0.0086	0.0051	0.0057	0.0979	0.0926	0.0077	0.0065	0.0098	0.0339	0.0092	0.0126	0.1568
7	rs1029516	77788922	1.23	0.19861485684188	3.06	0.566238797870229	0.189402683117941	0.395637179245253	0.1312	0.0655	0.007	0.0052	0.0245	0.0063	0.0053	0.0215	0.1485	0.0154	0.0203	0.0078	0.0718	0.0192	0.0085	0.0052	0.0057	0.0987	0.0918	0.0077	0.0066	0.0096	0.0343	0.0093	0.0127	0.1563
7	rs3960426	77792267	1.23	0.19861485684188	3.06	0.566238797870229	0.191069112979028	0.391008492078606	0.1312	0.0654	0.007	0.0052	0.0245	0.0063	0.0053	0.0215	0.1485	0.0153	0.0203	0.0078	0.0717	0.0192	0.0085	0.0052	0.0057	0.0987	0.0922	0.0077	0.0066	0.0096	0.0343	0.0093	0.0127	0.1562
7	rs3807684	77794119	1.23	0.19861485684188	3.07	0.546174590811499	0.193507926608306	0.400539281803551	0.1312	0.0653	0.007	0.0052	0.0245	0.0063	0.0053	0.0215	0.1485	0.0153	0.0203	0.0078	0.0716	0.0192	0.0085	0.0052	0.0057	0.0986	0.0924	0.0077	0.0066	0.0097	0.0343	0.0093	0.0127	0.1561
7	rs2691526	77802577	1.23	0.19861485684188	3.08	0.526582953384854	0.206919290093055	0.440073853119192	0.1312	0.0653	0.007	0.0052	0.0245	0.0063	0.0054	0.0215	0.1484	0.0154	0.0204	0.0079	0.0716	0.0191	0.0085	0.0052	0.0057	0.0988	0.0922	0.0077	0.0065	0.0096	0.0344	0.0094	0.0127	0.1559
7	rs114177424	77803399	1.23	0.19861485684188	3.07	0.546174590811499	0.21127525317789	0.442594329773925	0.1312	0.0653	0.007	0.0052	0.0245	0.0063	0.0054	0.0216	0.1484	0.0154	0.0204	0.0078	0.0716	0.0191	0.0085	0.0052	0.0057	0.0988	0.0922	0.0077	0.0065	0.0096	0.0344	0.0094	0.0127	0.1559
7	rs3807659	77818252	1.23	0.19861485684188	3.11	0.470604638115432	0.309460492327326	0.526842296254558	0.1316	0.0652	0.0069	0.0054	0.0247	0.0065	0.0055	0.0216	0.1483	0.0155	0.0204	0.0078	0.0714	0.019	0.0085	0.0054	0.0058	0.0988	0.0915	0.0076	0.0065	0.0096	0.0345	0.0097	0.0127	0.1551
7	rs117556893	77819895	1.23	0.19861485684188	3.11	0.470604638115432	0.340900963506416	0.587658017895726	0.1317	0.0652	0.0069	0.0055	0.0246	0.0066	0.0056	0.0216	0.1481	0.0155	0.0204	0.0078	0.0715	0.019	0.0085	0.0054	0.0058	0.099	0.0912	0.0076	0.0065	0.0096	0.0347	0.0098	0.0127	0.1549
7	rs62463864	77821225	1.23	0.19861485684188	3.11	0.470604638115432	0.366694522698828	0.597232920136271	0.1318	0.0651	0.0069	0.0056	0.0246	0.0066	0.0056	0.0216	0.1478	0.0155	0.0203	0.0078	0.0715	0.019	0.0085	0.0054	0.0058	0.0992	0.091	0.0076	0.0066	0.0096	0.0348	0.0098	0.0128	0.1547
7	rs3807653	77822001	1.23	0.19861485684188	3.12	0.452863978564029	0.38122045983177	0.606700891195859	0.1319	0.0651	0.0069	0.0056	0.0246	0.0067	0.0056	0.0217	0.1477	0.0154	0.0203	0.0078	0.0715	0.019	0.0085	0.0055	0.0059	0.0994	0.0908	0.0076	0.0066	0.0096	0.0349	0.0099	0.0128	0.1546
7	rs117165683	77825202	1.23	0.19861485684188	3.12	0.452863978564029	0.361791249130901	0.681603730012666	0.1317	0.0651	0.0069	0.0057	0.0245	0.0067	0.0057	0.0217	0.1476	0.0153	0.0202	0.0078	0.0717	0.019	0.0084	0.0056	0.006	0.0995	0.0902	0.0076	0.0066	0.0095	0.0351	0.0098	0.013	0.1549
7	rs3729628	77825224	1.23	0.19861485684188	3.14	0.418735639412168	0.359111541168229	0.67275735909218	0.1317	0.0651	0.0069	0.0057	0.0245	0.0067	0.0057	0.0217	0.1476	0.0153	0.0202	0.0078	0.0717	0.019	0.0084	0.0056	0.006	0.0995	0.0902	0.0076	0.0066	0.0095	0.0351	0.0098	0.013	0.1549
7	rs1852006	77829768	1.23	0.19861485684188	3.16	0.386381943985473	0.358469932641416	0.690476223788165	0.1322	0.0651	0.0069	0.0058	0.0245	0.0067	0.0058	0.0218	0.1475	0.0153	0.02	0.008	0.0718	0.019	0.0083	0.0056	0.0061	0.0991	0.0902	0.0075	0.0063	0.0092	0.0355	0.0097	0.013	0.155
7	rs1829989	77830751	1.23	0.19861485684188	3.15	0.402339212139645	0.347442494538574	0.681603730012666	0.1322	0.0651	0.0069	0.0058	0.0245	0.0066	0.0058	0.0218	0.1476	0.0152	0.0201	0.008	0.0717	0.0191	0.0084	0.0056	0.0061	0.0989	0.0901	0.0074	0.0063	0.0093	0.0354	0.0098	0.013	0.1549
7	rs79567837	77837097	1.23	0.19861485684188	3.15	0.402339212139645	0.346916804896073	0.693291241464773	0.1324	0.0651	0.0069	0.0057	0.0246	0.0066	0.0058	0.0217	0.1474	0.0152	0.0201	0.0082	0.0718	0.0192	0.0084	0.0055	0.0061	0.0989	0.0897	0.0074	0.0062	0.0092	0.0354	0.0098	0.013	0.1551
7	rs17809941	77837900	1.24	0.175701215111077	3.15	0.402339212139645	0.360718139440837	0.691364897656391	0.1325	0.0651	0.0069	0.0057	0.0246	0.0066	0.0058	0.0217	0.1477	0.0152	0.0201	0.0082	0.072	0.0191	0.0084	0.0055	0.0061	0.0991	0.0896	0.0074	0.0061	0.0092	0.0354	0.0097	0.013	0.155
7	rs73150210	77843004	1.22	0.223600634562227	3.15	0.402339212139645	0.717295250157357	0.919782005720611	0.1334	0.0651	0.0068	0.0058	0.0255	0.0061	0.0059	0.0208	0.1512	0.0155	0.0198	0.0083	0.0735	0.018	0.0082	0.005	0.0067	0.1012	0.0867	0.0074	0.0059	0.0079	0.0364	0.0089	0.0131	0.1526
7	rs78573562	77844997	1.22	0.223600634562227	3.15	0.402339212139645	0.690845060914877	0.870625440766167	0.1334	0.0651	0.0068	0.0058	0.0255	0.0061	0.0059	0.0208	0.1512	0.0155	0.0197	0.0083	0.0735	0.018	0.0082	0.005	0.0067	0.1013	0.0867	0.0074	0.0059	0.0079	0.0364	0.0089	0.0132	0.1526
7	rs10808146	77846572	1.22	0.223600634562227	3.15	0.402339212139645	0.681787109989176	0.838062093761013	0.1336	0.0651	0.0068	0.0058	0.0255	0.0061	0.0059	0.0208	0.1513	0.0155	0.0197	0.0083	0.0735	0.018	0.0082	0.005	0.0067	0.1012	0.0864	0.0074	0.0059	0.0079	0.0364	0.0089	0.0132	0.1527
7	rs34641440	77851621	1.22	0.223600634562227	3.15	0.402339212139645	0.706972951891325	0.846720492939582	0.1337	0.0652	0.0069	0.0058	0.0256	0.0061	0.0058	0.0208	0.1513	0.0155	0.0196	0.0082	0.0734	0.018	0.0083	0.0049	0.0067	0.1012	0.0863	0.0074	0.0059	0.0079	0.0364	0.0087	0.0131	0.1529
7	rs12531018	77856708	1.22	0.223600634562227	3.16	0.386381943985473	0.708157743521179	0.790931255487254	0.1338	0.0653	0.0069	0.0058	0.0256	0.0061	0.0058	0.0208	0.1513	0.0155	0.0196	0.0082	0.0733	0.018	0.0083	0.0048	0.0067	0.1012	0.0862	0.0074	0.0059	0.0079	0.0365	0.0086	0.0131	0.153
7	rs35562412	77861353	1.22	0.223600634562227	3.16	0.386381943985473	0.694659473366448	0.76417658955759	0.1339	0.0654	0.007	0.0058	0.0256	0.0061	0.0058	0.0208	0.1513	0.0155	0.0196	0.0082	0.0732	0.018	0.0083	0.0048	0.0067	0.1012	0.0862	0.0074	0.0058	0.0079	0.0365	0.0086	0.0131	0.1531
7	rs117219014	77862780	1.22	0.223600634562227	3.16	0.386381943985473	0.712311458199186	0.757065665706548	0.1339	0.0654	0.007	0.0058	0.0256	0.0061	0.0057	0.0208	0.1513	0.0155	0.0195	0.0082	0.0732	0.018	0.0083	0.0048	0.0067	0.1012	0.0862	0.0073	0.0058	0.0079	0.0365	0.0086	0.0131	0.1532
7	rs10242863	77871409	1.22	0.223600634562227	3.15	0.402339212139645	0.735273766132837	0.685888859999502	0.1341	0.0658	0.007	0.0057	0.0256	0.0061	0.0056	0.0208	0.1514	0.0156	0.0194	0.0081	0.0728	0.0181	0.0083	0.0047	0.0066	0.1013	0.0862	0.0073	0.0057	0.0079	0.0367	0.0085	0.0131	0.1535
7	rs62463878	77872649	1.22	0.223600634562227	3.15	0.402339212139645	0.757182717647364	0.695218792016143	0.1342	0.0658	0.007	0.0057	0.0256	0.006	0.0056	0.0208	0.1514	0.0156	0.0194	0.0081	0.0728	0.0181	0.0083	0.0046	0.0066	0.1014	0.0861	0.0073	0.0057	0.0079	0.0369	0.0085	0.0131	0.1535
7	rs34937835	77885552	1.22	0.223600634562227	3.15	0.402339212139645	0.754133510218667	0.586944963210047	0.1343	0.0659	0.007	0.0055	0.0257	0.0059	0.0054	0.0208	0.1512	0.0155	0.0193	0.0081	0.0729	0.0181	0.0082	0.0043	0.0065	0.1019	0.0862	0.0073	0.0056	0.0078	0.0372	0.0085	0.0131	0.1536
7	rs117971489	77887146	1.22	0.223600634562227	3.15	0.402339212139645	0.760237309538359	0.579968077151682	0.1343	0.066	0.007	0.0055	0.0257	0.0059	0.0054	0.0208	0.1512	0.0155	0.0193	0.0081	0.0729	0.0181	0.0082	0.0043	0.0065	0.1019	0.0862	0.0073	0.0056	0.0078	0.0372	0.0085	0.0131	0.1536
7	rs9649283	77888562	1.22	0.223600634562227	3.15	0.402339212139645	0.77744215969138	0.573578525406868	0.1343	0.066	0.007	0.0055	0.0257	0.0059	0.0054	0.0208	0.1512	0.0155	0.0193	0.0081	0.0729	0.0181	0.0082	0.0043	0.0065	0.1019	0.0862	0.0073	0.0056	0.0078	0.0373	0.0085	0.013	0.1536
7	rs10485879	77905130	1.22	0.223600634562227	3.15	0.402339212139645	0.768281173626065	0.529065261858907	0.1343	0.066	0.007	0.0055	0.0257	0.0058	0.0053	0.0208	0.1512	0.0154	0.0193	0.0081	0.0729	0.0182	0.0082	0.0042	0.0064	0.1021	0.0862	0.0072	0.0056	0.0078	0.0374	0.0085	0.013	0.1536
7	rs798344	77924592	1.22	0.223600634562227	3.16	0.386381943985473	0.787193464435634	0.410523068691815	0.1345	0.066	0.0071	0.0052	0.0257	0.0056	0.0052	0.0207	0.1512	0.0154	0.0193	0.0081	0.0724	0.0184	0.0081	0.004	0.0064	0.1026	0.0863	0.0072	0.0055	0.008	0.038	0.0086	0.0129	0.1534
7	rs13227684	77932089	1.21	0.250745108472337	3.16	0.386381943985473	0.804737341976114	0.380776902725639	0.1345	0.0659	0.0071	0.0052	0.0257	0.0055	0.0052	0.0207	0.1511	0.0154	0.0193	0.0082	0.0725	0.0184	0.0082	0.004	0.0065	0.1027	0.0862	0.0072	0.0055	0.008	0.0381	0.0086	0.0129	0.1535
7	rs798279	77934358	1.21	0.250745108472337	3.16	0.386381943985473	0.807716785164872	0.379248704352578	0.1346	0.0659	0.0071	0.0052	0.0257	0.0055	0.0052	0.0207	0.151	0.0154	0.0192	0.0082	0.0726	0.0184	0.0081	0.004	0.0065	0.1027	0.0862	0.0072	0.0055	0.008	0.0381	0.0086	0.013	0.1535
7	rs798280	77935553	1.21	0.250745108472337	3.16	0.386381943985473	0.814004795078957	0.392421213974657	0.1346	0.0659	0.0071	0.0052	0.0257	0.0055	0.0052	0.0207	0.151	0.0154	0.0193	0.008	0.0726	0.0184	0.0082	0.004	0.0065	0.1028	0.0862	0.0072	0.0055	0.0079	0.0381	0.0086	0.013	0.1536
7	rs117735175	77938818	1.21	0.250745108472337	3.15	0.402339212139645	0.818497794668635	0.387162806791009	0.1346	0.0659	0.0071	0.0052	0.0257	0.0055	0.0052	0.0207	0.1509	0.0154	0.0193	0.008	0.0726	0.0184	0.0083	0.004	0.0064	0.1029	0.0862	0.0072	0.0055	0.0079	0.0381	0.0086	0.013	0.1536
7	rs62463916	77944783	1.21	0.250745108472337	3.15	0.402339212139645	0.802779772287382	0.376578502051919	0.1346	0.0659	0.0071	0.0052	0.0257	0.0054	0.0052	0.0207	0.1508	0.0154	0.0193	0.0081	0.0727	0.0184	0.0083	0.004	0.0064	0.103	0.0862	0.0073	0.0055	0.0079	0.0381	0.0086	0.0129	0.1534
7	rs62463918	77946412	1.21	0.250745108472337	3.14	0.418735639412168	0.794113043775046	0.370242261259299	0.1346	0.0659	0.0071	0.0052	0.0257	0.0054	0.0051	0.0208	0.1507	0.0154	0.0193	0.0081	0.0728	0.0184	0.0083	0.004	0.0064	0.1031	0.0862	0.0073	0.0055	0.0079	0.0381	0.0086	0.0129	0.1533
7	rs17150512	77946826	1.21	0.250745108472337	3.14	0.418735639412168	0.790144682109085	0.369104958407248	0.1346	0.0658	0.0071	0.0052	0.0257	0.0054	0.0051	0.0208	0.1507	0.0154	0.0193	0.0081	0.0728	0.0184	0.0083	0.004	0.0064	0.1031	0.0862	0.0073	0.0055	0.0079	0.0381	0.0087	0.0129	0.1533
7	rs28493954	77953558	1.22	0.223600634562227	3.11	0.470604638115432	0.845678010997546	0.341740803264105	0.1348	0.0659	0.0071	0.0049	0.0262	0.0053	0.0049	0.0207	0.1509	0.0154	0.0193	0.0081	0.0729	0.0185	0.0083	0.0039	0.0063	0.1037	0.0858	0.0074	0.0055	0.0079	0.0381	0.0087	0.013	0.1525
7	rs17404237	77954675	1.21	0.250745108472337	3.11	0.470604638115432	1.00600044489573	0.301808716284214	0.1331	0.0659	0.007	0.0044	0.0268	0.005	0.0043	0.0206	0.153	0.0153	0.0196	0.0084	0.0732	0.0187	0.0084	0.0034	0.0058	0.1051	0.0846	0.0077	0.0053	0.0077	0.0388	0.0087	0.013	0.1524
7	rs73134514	77958822	1.21	0.250745108472337	3.1	0.488801954490689	1.18071086566054	0.445384566207761	0.1321	0.0659	0.0069	0.0042	0.027	0.0047	0.0042	0.0207	0.1531	0.0152	0.0198	0.0083	0.0735	0.0188	0.0085	0.0032	0.0057	0.1057	0.084	0.0084	0.0053	0.0074	0.0392	0.0082	0.0133	0.1526
7	rs2534649	77960786	1.21	0.250745108472337	3.1	0.488801954490689	1.23838560208825	0.461954177620419	0.1321	0.066	0.0069	0.0041	0.0268	0.0046	0.0042	0.0207	0.1531	0.0153	0.02	0.0083	0.0733	0.0188	0.0086	0.0031	0.0058	0.1059	0.0841	0.0085	0.0053	0.0073	0.0392	0.0081	0.0134	0.1528
7	rs2691534	77961360	1.21	0.250745108472337	3.08	0.526582953384854	1.23679769770778	0.461148764557849	0.132	0.0659	0.0069	0.0041	0.0268	0.0046	0.0042	0.0207	0.1531	0.0153	0.02	0.0083	0.0734	0.0188	0.0086	0.0031	0.0058	0.1059	0.084	0.0085	0.0053	0.0073	0.0392	0.0081	0.0134	0.1528
7	rs62461470	77962267	1.21	0.250745108472337	3.03	0.629303794260587	1.24493230285328	0.466390515467844	0.132	0.0659	0.0069	0.0041	0.0268	0.0046	0.0042	0.0207	0.1531	0.0153	0.02	0.0083	0.0734	0.0188	0.0086	0.0031	0.0058	0.1059	0.084	0.0085	0.0053	0.0073	0.0393	0.0081	0.0134	0.1528
7	rs2691539	77963846	1.21	0.250745108472337	3.02	0.651294786134349	1.28885147938732	0.482615152451519	0.132	0.0659	0.0069	0.0041	0.0269	0.0046	0.0042	0.0207	0.153	0.0153	0.0201	0.0083	0.0734	0.0188	0.0086	0.0031	0.0058	0.1059	0.084	0.0085	0.0054	0.0073	0.0393	0.0082	0.0134	0.1527
7	rs2691543	77964788	1.21	0.250745108472337	3	0.696751202985924	1.29625953823134	0.48017230507448	0.1321	0.0659	0.0069	0.004	0.0269	0.0046	0.0042	0.0207	0.153	0.0153	0.0201	0.0084	0.0734	0.0188	0.0085	0.0031	0.0058	0.1061	0.084	0.0085	0.0054	0.0073	0.0392	0.0082	0.0134	0.1528
7	rs17150548	77968061	1.21	0.250745108472337	2.97	0.768670182966371	1.3092147641104	0.477868117494258	0.1322	0.0659	0.0069	0.004	0.0269	0.0045	0.0041	0.0207	0.153	0.0153	0.0201	0.0084	0.0733	0.0188	0.0085	0.003	0.0058	0.1062	0.0839	0.0085	0.0054	0.0073	0.0392	0.0082	0.0134	0.1527
7	rs11975489	77976904	1.21	0.250745108472337	2.92	0.898693461391643	1.38425787700104	0.49460370636102	0.1325	0.0661	0.0069	0.0039	0.0269	0.0045	0.0041	0.0207	0.1531	0.0154	0.02	0.0085	0.0733	0.0189	0.0085	0.003	0.0058	0.1062	0.0835	0.0085	0.0054	0.0072	0.0392	0.008	0.0135	0.1527
7	rs17347135	77979388	1.21	0.250745108472337	2.86	1.07189958250627	1.43291350666744	0.494193765148481	0.1323	0.0664	0.0071	0.004	0.0268	0.0044	0.004	0.0206	0.1535	0.0154	0.02	0.0087	0.0734	0.0189	0.0084	0.0029	0.0057	0.1063	0.083	0.0086	0.0053	0.0071	0.0392	0.0079	0.0135	0.1526
7	rs112946107	77982118	1.19	0.311838986457593	2.86	1.07189958250627	1.9032461554144	0.504330894158374	0.1312	0.0678	0.0073	0.0035	0.0273	0.004	0.0037	0.0203	0.1551	0.0156	0.0201	0.0094	0.0738	0.0189	0.0082	0.0025	0.0054	0.1062	0.0815	0.0087	0.0052	0.0069	0.0392	0.0079	0.0132	0.1532
7	rs1541482	77986141	1.19	0.311838986457593	2.85	1.10262356492582	1.97477447913039	0.506254610460143	0.1311	0.068	0.0074	0.0035	0.0273	0.004	0.0036	0.0202	0.1554	0.0156	0.0202	0.0095	0.0738	0.0189	0.0081	0.0024	0.0054	0.1062	0.0813	0.0088	0.0052	0.0069	0.0392	0.0079	0.0132	0.1533
7	rs117432571	77988443	1.19	0.311838986457593	2.84	1.13388392478305	2.01871704673904	0.498707890579933	0.1312	0.0682	0.0074	0.0034	0.0273	0.0037	0.0036	0.0202	0.1555	0.0156	0.0201	0.0095	0.074	0.0189	0.0081	0.0024	0.0054	0.1065	0.0811	0.0088	0.005	0.0068	0.0391	0.0078	0.0132	0.1534
7	rs4476926	77992996	1.19	0.311838986457593	2.84	1.13388392478305	2.11445681169903	0.481121920740062	0.1315	0.0686	0.0074	0.0032	0.0272	0.0032	0.0036	0.0201	0.1558	0.0157	0.02	0.0093	0.0743	0.0188	0.008	0.0023	0.0053	0.1072	0.0809	0.0088	0.0048	0.0068	0.039	0.0077	0.0131	0.1535
7	rs995753	78008079	1.19	0.311838986457593	2.83	1.16568278487026	2.21015112939584	0.469354217380389	0.1315	0.0686	0.0073	0.0032	0.0273	0.0032	0.0035	0.0201	0.156	0.0158	0.02	0.0094	0.0743	0.0187	0.008	0.0023	0.0053	0.1074	0.0804	0.0088	0.0048	0.0069	0.0389	0.0077	0.013	0.1538
7	rs73138652	78008250	1.19	0.311838986457593	2.83	1.16568278487026	2.26209413805021	0.474755263278929	0.1316	0.0686	0.0073	0.0032	0.0273	0.0032	0.0035	0.0201	0.156	0.0158	0.02	0.0094	0.0743	0.0187	0.008	0.0023	0.0053	0.1074	0.0804	0.0088	0.0048	0.0068	0.0389	0.0076	0.013	0.1538
7	rs62461545	78012004	1.19	0.311838986457593	2.82	1.19802221324668	2.43878274144962	0.47178269885563	0.1316	0.0686	0.0073	0.0032	0.0274	0.0031	0.0035	0.0201	0.1563	0.0159	0.02	0.0095	0.0744	0.0187	0.008	0.0023	0.0052	0.1075	0.0802	0.0088	0.0047	0.0066	0.0388	0.0076	0.013	0.154
7	rs6466176	78016814	1.19	0.311838986457593	2.83	1.16568278487026	2.53323283112737	0.480850552507758	0.1316	0.0687	0.0074	0.0032	0.0274	0.0031	0.0035	0.0201	0.1563	0.0158	0.02	0.0096	0.0745	0.0187	0.008	0.0023	0.0052	0.1075	0.0801	0.0088	0.0048	0.0064	0.0388	0.0076	0.0131	0.154
7	rs13227396	78020423	1.19	0.311838986457593	2.83	1.16568278487026	2.5602335500608	0.491053777605871	0.1317	0.0687	0.0074	0.0032	0.0274	0.0031	0.0035	0.0201	0.1563	0.0158	0.02	0.0096	0.0744	0.0187	0.008	0.0023	0.0052	0.1075	0.0802	0.0088	0.0048	0.0064	0.0388	0.0076	0.0131	0.1539
7	rs9641392	78024012	1.19	0.311838986457593	2.83	1.16568278487026	2.50859000535829	0.478139049460486	0.1318	0.0687	0.0073	0.0031	0.0274	0.0031	0.0034	0.02	0.1562	0.0158	0.0199	0.0097	0.0745	0.0187	0.0079	0.0023	0.0052	0.1075	0.0804	0.0087	0.0048	0.0064	0.0389	0.0076	0.0132	0.1539
7	rs17150684	78028398	1.19	0.311838986457593	2.83	1.16568278487026	2.44885296918821	0.469893597831811	0.1319	0.0688	0.0073	0.003	0.0273	0.0031	0.0034	0.0199	0.1562	0.0157	0.0199	0.0097	0.0745	0.0187	0.008	0.0023	0.0051	0.1075	0.0804	0.0087	0.0048	0.0064	0.0389	0.0077	0.0133	0.1539
7	rs62468763	78031887	1.19	0.311838986457593	2.83	1.16568278487026	2.37546510019083	0.476920168946307	0.1319	0.0688	0.0073	0.003	0.0273	0.0031	0.0034	0.0197	0.1562	0.0156	0.0198	0.0097	0.0744	0.0188	0.008	0.0023	0.0051	0.1076	0.0808	0.0087	0.0048	0.0065	0.0388	0.0077	0.0135	0.1538
7	rs7804000	78038652	1.19	0.311838986457593	2.79	1.29830379804321	2.85321900837327	0.497202017307601	0.1306	0.0698	0.0076	0.0031	0.0274	0.0029	0.0033	0.0187	0.1558	0.0155	0.0192	0.0107	0.0742	0.0184	0.0082	0.0022	0.005	0.1087	0.0807	0.0086	0.0049	0.0065	0.039	0.0077	0.0141	0.1536
7	rs73144462	78039375	1.19	0.311838986457593	2.79	1.29830379804321	2.85384006371705	0.580110261356607	0.1301	0.0701	0.0076	0.0032	0.0274	0.0029	0.0033	0.0185	0.1557	0.0153	0.0191	0.0108	0.0741	0.0185	0.0082	0.0023	0.0049	0.1089	0.0805	0.0086	0.0049	0.0065	0.0391	0.0077	0.0147	0.1532
7	rs10269990	78040277	1.19	0.311838986457593	2.79	1.29830379804321	2.79242799054978	0.526981163033203	0.1294	0.0707	0.0076	0.0033	0.0275	0.0029	0.0034	0.0184	0.1555	0.0151	0.0191	0.011	0.0742	0.0185	0.0083	0.0023	0.0049	0.109	0.0803	0.0085	0.0048	0.0066	0.0392	0.0079	0.0148	0.153
7	rs2191330	78045567	1.19	0.311838986457593	2.79	1.29830379804321	2.87722081851013	0.555217097975813	0.1294	0.0704	0.0075	0.0033	0.0275	0.0029	0.0034	0.0183	0.1552	0.0151	0.019	0.0111	0.074	0.0185	0.0084	0.0024	0.0049	0.1089	0.0799	0.0085	0.0047	0.0067	0.0395	0.0081	0.0148	0.1537
7	rs17417090	78047073	1.19	0.311838986457593	2.79	1.29830379804321	2.71867654760491	0.582244032971073	0.1294	0.0705	0.0072	0.0033	0.0274	0.003	0.0035	0.0183	0.1548	0.0151	0.019	0.011	0.0741	0.0185	0.0084	0.0024	0.0049	0.1088	0.0797	0.0086	0.0048	0.0067	0.0395	0.0081	0.0149	0.1541
7	rs2191331	78050158	1.19	0.311838986457593	2.78	1.33282513578435	2.50297809385506	0.652219241669423	0.1294	0.0713	0.007	0.0034	0.0275	0.003	0.0035	0.0182	0.1532	0.0154	0.0188	0.011	0.0744	0.0186	0.0084	0.0025	0.0048	0.109	0.0792	0.0087	0.0048	0.0068	0.0394	0.0081	0.0151	0.1543
7	rs112558718	78052060	1.19	0.311838986457593	2.66	1.79046711851491	2.64176163696101	0.659097866880846	0.1279	0.0718	0.0067	0.0035	0.0273	0.003	0.0036	0.0183	0.1537	0.0156	0.0188	0.0112	0.0752	0.0185	0.0085	0.0026	0.0048	0.1084	0.0793	0.009	0.0049	0.0069	0.0394	0.0083	0.0149	0.1535
7	rs10485886	78057840	1.19	0.311838986457593	2.65	1.83226616032001	2.55266443921281	0.596946566726512	0.1274	0.072	0.0066	0.0035	0.0273	0.003	0.0037	0.0183	0.1539	0.0157	0.0187	0.0113	0.0757	0.0185	0.0085	0.0026	0.0049	0.1082	0.0792	0.0092	0.005	0.007	0.0394	0.0083	0.0149	0.1533
7	rs17150719	78058402	1.19	0.311838986457593	2.65	1.83226616032001	2.29325995807266	0.541193288269648	0.1272	0.0728	0.0065	0.0035	0.0271	0.003	0.0037	0.0184	0.1538	0.0156	0.0187	0.0112	0.0762	0.0185	0.0085	0.0028	0.0048	0.1078	0.0793	0.0092	0.005	0.0071	0.0394	0.0082	0.0148	0.1526
7	rs12154832	78060486	1.19	0.311838986457593	2.66	1.79046711851491	2.1172848140415	0.602823347295869	0.1257	0.074	0.0064	0.0036	0.0269	0.0032	0.004	0.0184	0.1537	0.0157	0.0188	0.0113	0.0752	0.0189	0.0086	0.0031	0.0048	0.1069	0.079	0.0091	0.0052	0.0072	0.0397	0.0083	0.0148	0.1534
7	rs6968527	78065082	1.19	0.311838986457593	2.66	1.79046711851491	1.89201117433542	0.725472398657675	0.1249	0.0752	0.0066	0.004	0.0267	0.0034	0.0045	0.0186	0.1529	0.016	0.019	0.0111	0.0762	0.0195	0.0093	0.0035	0.0049	0.104	0.077	0.0091	0.0054	0.0073	0.0392	0.008	0.0152	0.1542
7	rs55933247	78065460	1.18	0.345943801679723	2.74	1.47642932789886	1.87091175204599	0.733868297683813	0.1245	0.0754	0.0065	0.0041	0.0267	0.0035	0.0045	0.0186	0.1528	0.016	0.019	0.011	0.0763	0.0196	0.0094	0.0035	0.0049	0.1039	0.077	0.0092	0.0054	0.0073	0.0391	0.008	0.0152	0.1543
7	rs12537313	78065926	1.18	0.345943801679723	2.74	1.47642932789886	1.84211335229433	0.768116469996554	0.124	0.0753	0.0066	0.0041	0.0267	0.0036	0.0046	0.0185	0.1529	0.0161	0.0191	0.0111	0.0775	0.0196	0.0094	0.0035	0.005	0.1036	0.0765	0.009	0.0054	0.0073	0.0391	0.008	0.0152	0.1541
7	rs66958335	78066365	1.18	0.345943801679723	2.74	1.47642932789886	1.91045714389272	0.820801291799713	0.1237	0.0744	0.0067	0.0042	0.0265	0.0037	0.0046	0.0189	0.1529	0.0162	0.0191	0.011	0.0777	0.0196	0.0095	0.0036	0.005	0.1044	0.0758	0.0088	0.0055	0.0073	0.0397	0.0079	0.0152	0.154
7	rs73148313	78066783	1.17	0.382518045708746	2.74	1.47642932789886	1.62482257973625	0.719488442208355	0.1241	0.0742	0.0068	0.0042	0.0259	0.0038	0.0048	0.0189	0.1529	0.0163	0.019	0.011	0.0786	0.0196	0.0094	0.0037	0.005	0.104	0.0752	0.0093	0.0055	0.0074	0.0395	0.0079	0.0153	0.1538
7	rs6961988	78066797	1.17	0.382518045708746	2.74	1.47642932789886	1.60831872455435	0.703833252178182	0.1241	0.0742	0.0068	0.0042	0.0259	0.0039	0.0048	0.0189	0.1529	0.0163	0.019	0.011	0.0784	0.0197	0.0094	0.0037	0.005	0.104	0.0752	0.0094	0.0055	0.0074	0.0395	0.0079	0.0153	0.1538
7	rs73148327	78071635	1.16	0.421630287221885	2.74	1.47642932789886	1.35822994691287	0.612600266828166	0.1237	0.0755	0.0066	0.0045	0.0253	0.0039	0.005	0.0186	0.1516	0.0167	0.019	0.0106	0.0797	0.0196	0.0094	0.0043	0.0047	0.1037	0.0729	0.0095	0.0057	0.0074	0.0378	0.0077	0.0157	0.1565
7	rs11765817	78073122	1.15	0.46334549806667	2.74	1.47642932789886	1.34866211764947	0.601245303958645	0.1237	0.0757	0.0066	0.0045	0.0252	0.0039	0.005	0.0186	0.1515	0.0168	0.019	0.0106	0.0798	0.0196	0.0095	0.0044	0.0047	0.1037	0.0727	0.0095	0.0057	0.0074	0.0377	0.0077	0.0158	0.1568
7	rs2110868	78073861	1.15	0.46334549806667	2.74	1.47642932789886	1.3188675536129	0.589941188931606	0.1236	0.0757	0.0066	0.0045	0.0252	0.0039	0.005	0.0186	0.1515	0.0168	0.019	0.0106	0.0798	0.0195	0.0094	0.0044	0.0047	0.1038	0.0728	0.0096	0.0057	0.0074	0.0377	0.0076	0.0157	0.1568
7	rs10485890	78078086	1.15	0.46334549806667	2.74	1.47642932789886	0.940818457064567	0.667168315266251	0.1234	0.0759	0.0067	0.0045	0.0252	0.004	0.005	0.0185	0.151	0.0168	0.0191	0.0092	0.0809	0.0196	0.0096	0.0044	0.0046	0.1038	0.0727	0.0096	0.0057	0.0075	0.0376	0.0076	0.0157	0.1573
7	Affx-30918988	78080244	1.15	0.46334549806667	2.74	1.47642932789886	0.958969014820119	0.618657490443951	0.1232	0.0762	0.0067	0.0045	0.0252	0.004	0.005	0.0186	0.1506	0.0168	0.0191	0.0092	0.0809	0.0197	0.0097	0.0044	0.0046	0.1038	0.0726	0.0096	0.0057	0.0075	0.0375	0.0076	0.0157	0.1577
7	rs10485892	78081149	1.15	0.46334549806667	2.75	1.43969700504398	0.943330776486628	0.626465909119728	0.123	0.076	0.0067	0.0045	0.0251	0.004	0.0051	0.0186	0.1503	0.0168	0.0191	0.0091	0.0806	0.0197	0.0098	0.0045	0.0046	0.1039	0.0727	0.0096	0.0058	0.0076	0.0374	0.0076	0.0156	0.1583
7	rs2160321	78082607	1.14	0.507725131913635	2.77	1.36789661096653	0.841041789823814	0.586659799601227	0.122	0.077	0.0067	0.0045	0.0249	0.004	0.0051	0.019	0.1491	0.0167	0.0191	0.009	0.0797	0.02	0.0097	0.0045	0.0046	0.1038	0.0728	0.0096	0.006	0.0076	0.0369	0.0075	0.0153	0.1608
7	rs59424961	78083716	1.14	0.507725131913635	2.77	1.36789661096653	0.832040419299118	0.537840807472134	0.1218	0.0772	0.0067	0.0045	0.0249	0.0041	0.0052	0.0191	0.1488	0.0167	0.0191	0.009	0.08	0.02	0.0097	0.0046	0.0045	0.104	0.073	0.0096	0.006	0.0076	0.0367	0.0075	0.015	0.1609
7	rs2302638	78085089	1.14	0.507725131913635	2.77	1.36789661096653	0.861425431035695	0.51755918120838	0.1214	0.0772	0.0067	0.0045	0.0248	0.0041	0.0053	0.0191	0.1487	0.0166	0.0191	0.009	0.0802	0.02	0.0096	0.0046	0.0045	0.1037	0.0731	0.0096	0.006	0.0076	0.0368	0.0073	0.0149	0.1617
7	rs7795760	78089567	1.15	0.46334549806667	2.77	1.36789661096653	0.726634510256566	0.472187762703132	0.1197	0.0772	0.0067	0.0043	0.0244	0.0041	0.0051	0.0195	0.1465	0.0161	0.0189	0.0087	0.0809	0.0199	0.0097	0.0045	0.0044	0.1025	0.0751	0.0096	0.006	0.0077	0.0368	0.0067	0.0148	0.1659
7	rs118075628	78090196	1.15	0.46334549806667	2.78	1.33282513578435	0.723939321400129	0.463834905424279	0.1196	0.0775	0.0067	0.0043	0.0244	0.0041	0.005	0.0195	0.1464	0.0161	0.0189	0.0087	0.081	0.0199	0.0097	0.0045	0.0044	0.1028	0.0749	0.0096	0.006	0.0077	0.0369	0.0067	0.0147	0.1658
7	rs2110872	78090357	1.15	0.46334549806667	2.79	1.29830379804321	0.710604161851384	0.446847974241131	0.1196	0.0776	0.0067	0.0043	0.0244	0.0041	0.005	0.0195	0.1464	0.0161	0.0189	0.0087	0.081	0.0199	0.0097	0.0045	0.0044	0.1028	0.0749	0.0097	0.006	0.0077	0.0369	0.0067	0.0147	0.1658
7	rs6972511	78091663	1.15	0.46334549806667	2.79	1.29830379804321	0.708898686313835	0.488191322183654	0.1194	0.0776	0.0067	0.0042	0.0243	0.0041	0.005	0.0195	0.1463	0.0161	0.0189	0.0087	0.0808	0.0199	0.0097	0.0045	0.0044	0.1027	0.0751	0.0098	0.006	0.0077	0.0369	0.0067	0.0147	0.166
7	rs1558699	78092652	1.15	0.46334549806667	2.79	1.29830379804321	0.626330334584954	0.478139049460486	0.1194	0.0778	0.0068	0.0042	0.0244	0.0041	0.0049	0.0196	0.1462	0.016	0.019	0.0088	0.0804	0.0199	0.0097	0.0045	0.0043	0.1026	0.0751	0.0096	0.0059	0.0078	0.0369	0.0069	0.0147	0.1662
7	rs79993609	78093073	1.15	0.46334549806667	2.8	1.26433078213629	0.653077812188547	0.419002878192097	0.1182	0.0789	0.0067	0.0039	0.0244	0.004	0.0048	0.0202	0.1456	0.0157	0.0191	0.0086	0.0804	0.0196	0.0097	0.0044	0.0043	0.1017	0.0765	0.0097	0.0059	0.0077	0.037	0.0068	0.0147	0.1673
7	rs35636449	78094806	1.14	0.507725131913635	2.82	1.19802221324668	0.748051280348779	0.389725425379494	0.1198	0.079	0.0063	0.0033	0.023	0.0039	0.0045	0.0213	0.1445	0.0157	0.0201	0.0082	0.0789	0.019	0.0096	0.004	0.004	0.0981	0.081	0.01	0.0058	0.0076	0.0368	0.0064	0.0146	0.1703
7	rs17367928	78096994	1.14	0.507725131913635	2.83	1.16568278487026	0.755809907504896	0.426740424435094	0.1199	0.0791	0.0063	0.0032	0.0228	0.0039	0.0044	0.0215	0.1444	0.0157	0.0202	0.0082	0.0788	0.0189	0.0096	0.004	0.004	0.0977	0.0815	0.0101	0.0058	0.0075	0.0368	0.0064	0.0146	0.1706
7	rs117904763	78099714	1.14	0.507725131913635	2.84	1.13388392478305	0.755123911541133	0.404032420911187	0.1199	0.0791	0.0063	0.0032	0.0228	0.0039	0.0044	0.0215	0.1444	0.0157	0.0203	0.0082	0.0784	0.0189	0.0096	0.004	0.004	0.0977	0.0816	0.0102	0.0058	0.0075	0.0369	0.0064	0.0146	0.171
7	rs112135111	78099855	1.14	0.507725131913635	2.84	1.13388392478305	0.749645774289815	0.403255448632083	0.1199	0.0791	0.0063	0.0032	0.0228	0.0039	0.0044	0.0215	0.1444	0.0157	0.0203	0.0082	0.0784	0.0189	0.0096	0.004	0.004	0.0977	0.0816	0.0102	0.0058	0.0075	0.0369	0.0064	0.0146	0.171
7	rs17433826	78100198	1.13	0.554827224596281	2.85	1.10262356492582	0.744639528547282	0.374293974208262	0.1198	0.0791	0.0063	0.0032	0.0227	0.0039	0.0044	0.0215	0.1444	0.0156	0.0202	0.0083	0.0784	0.0189	0.0096	0.004	0.004	0.0978	0.0816	0.0102	0.0058	0.0075	0.0369	0.0064	0.0146	0.171
7	rs10485896	78103473	1.13	0.554827224596281	2.86	1.07189958250627	0.696349610276478	0.312706598670723	0.1198	0.0791	0.0063	0.0032	0.0227	0.0039	0.0044	0.0215	0.1443	0.0156	0.0202	0.0083	0.0783	0.0189	0.0096	0.004	0.004	0.0978	0.0816	0.0102	0.0057	0.0075	0.0369	0.0064	0.0146	0.1712
7	rs17150854	78103655	1.13	0.554827224596281	2.86	1.07189958250627	0.69958802327854	0.312465849071451	0.1198	0.0791	0.0063	0.0032	0.0227	0.0039	0.0044	0.0215	0.1441	0.0156	0.0202	0.0082	0.0783	0.0189	0.0096	0.004	0.004	0.0979	0.0816	0.0102	0.0057	0.0075	0.0369	0.0064	0.0146	0.1713
7	rs10241266	78105797	1.13	0.554827224596281	2.89	0.982923819582558	0.602089900669052	0.338532550552452	0.1199	0.0792	0.0064	0.0034	0.0228	0.0041	0.0046	0.0218	0.1434	0.0156	0.0202	0.0082	0.0783	0.0189	0.0094	0.004	0.004	0.0978	0.0818	0.0102	0.0058	0.0073	0.0369	0.0064	0.0147	0.171
7	rs117460590	78106464	1.14	0.507725131913635	2.89	0.982923819582558	0.595020137161415	0.373026481115051	0.1196	0.0791	0.0065	0.0035	0.0227	0.0042	0.0046	0.0219	0.1436	0.0155	0.0202	0.0082	0.0783	0.0189	0.0094	0.004	0.004	0.0977	0.0816	0.0103	0.0059	0.0072	0.0369	0.0065	0.0147	0.1712
7	rs12667712	78109304	1.13	0.554827224596281	2.9	0.954322971774498	0.514067572976072	0.366455098977251	0.1188	0.0789	0.0066	0.0036	0.0225	0.0045	0.0048	0.0222	0.1438	0.0154	0.0202	0.0081	0.0783	0.0189	0.0092	0.0041	0.0041	0.0971	0.0814	0.0105	0.0061	0.0071	0.0368	0.0066	0.0146	0.1719
7	rs7779732	78116186	1.13	0.554827224596281	2.91	0.926247013494653	0.48750268769986	0.371254024932243	0.1187	0.079	0.0065	0.0036	0.0224	0.0044	0.0048	0.0225	0.1435	0.0153	0.0202	0.0081	0.0779	0.0188	0.0091	0.0039	0.0041	0.0972	0.0811	0.0106	0.0061	0.007	0.0367	0.0066	0.0146	0.1735
7	rs6974799	78117090	1.13	0.554827224596281	2.91	0.926247013494653	0.539865178508268	0.456993348180748	0.1184	0.0789	0.0065	0.0037	0.0224	0.0044	0.0048	0.0226	0.1435	0.0153	0.0209	0.0081	0.0776	0.0188	0.0091	0.0039	0.0042	0.0972	0.0811	0.0107	0.0062	0.0071	0.0367	0.0066	0.0146	0.1732
7	rs1548868	78118982	1.13	0.554827224596281	2.92	0.898693461391643	0.530680194934761	0.467602346928343	0.1184	0.0789	0.0066	0.0037	0.0224	0.0045	0.0047	0.0226	0.1434	0.0153	0.0209	0.0081	0.0777	0.0188	0.0091	0.0038	0.0042	0.0971	0.081	0.0107	0.0062	0.007	0.0367	0.0066	0.0147	0.1732
7	rs7809117	78122206	1.13	0.554827224596281	2.92	0.898693461391643	0.522471229014928	0.451512714193527	0.1186	0.0789	0.0067	0.0037	0.0224	0.0045	0.0047	0.0227	0.1435	0.0154	0.0209	0.0082	0.0777	0.0186	0.0092	0.0037	0.0042	0.0967	0.081	0.0108	0.0062	0.007	0.0366	0.0066	0.0147	0.1733
7	rs118018636	78124274	1.13	0.554827224596281	2.92	0.898693461391643	0.530291001741945	0.430294027265082	0.1186	0.0789	0.0067	0.0037	0.0223	0.0045	0.0046	0.0227	0.1435	0.0154	0.0209	0.0081	0.0777	0.0186	0.0092	0.0038	0.0042	0.0966	0.081	0.0108	0.0062	0.007	0.0365	0.0066	0.0147	0.1733
7	rs62467117	78130518	1.13	0.554827224596281	2.92	0.898693461391643	0.507124840759446	0.414822314671154	0.1191	0.079	0.0067	0.0036	0.0224	0.0044	0.0045	0.0227	0.1436	0.0154	0.0208	0.008	0.0777	0.0185	0.0092	0.0037	0.0042	0.0964	0.0811	0.0108	0.0062	0.007	0.0365	0.0066	0.0147	0.1735
7	rs118084764	78136079	1.13	0.554827224596281	2.92	0.898693461391643	0.484951884203409	0.417172482456739	0.1194	0.079	0.0066	0.0035	0.0225	0.0043	0.0044	0.0227	0.1437	0.0153	0.0208	0.0079	0.0777	0.0185	0.0092	0.0037	0.0042	0.0962	0.0813	0.0108	0.0062	0.007	0.0365	0.0066	0.0146	0.1737
7	rs34302036	78136725	1.13	0.554827224596281	2.92	0.898693461391643	0.481540240758135	0.420704473035851	0.1194	0.079	0.0066	0.0035	0.0225	0.0042	0.0044	0.0227	0.1438	0.0153	0.0208	0.0079	0.0777	0.0185	0.0092	0.0037	0.0042	0.0962	0.0813	0.0108	0.0062	0.007	0.0365	0.0066	0.0146	0.1737
7	rs4730345	78138542	1.13	0.554827224596281	2.94	0.845143312120842	0.527247011873015	0.409612677979929	0.1196	0.0791	0.0066	0.0035	0.0225	0.0041	0.0044	0.0227	0.1438	0.0153	0.0208	0.0079	0.0776	0.0185	0.0093	0.0037	0.0042	0.0961	0.0813	0.0108	0.0062	0.007	0.0365	0.0066	0.0146	0.1736
7	rs1030012	78138977	1.13	0.554827224596281	2.94	0.845143312120842	0.547806718217183	0.411954795299882	0.1196	0.0791	0.0066	0.0035	0.0225	0.0041	0.0045	0.0227	0.1438	0.0154	0.0208	0.0079	0.0776	0.0185	0.0093	0.0037	0.0042	0.096	0.0814	0.0108	0.0062	0.007	0.0365	0.0066	0.0146	0.1736
7	rs117916539	78141574	1.13	0.554827224596281	2.94	0.845143312120842	0.566192254749394	0.413127217201754	0.1196	0.0791	0.0066	0.0035	0.0225	0.0041	0.0045	0.0226	0.1438	0.0154	0.0208	0.0079	0.0775	0.0185	0.0093	0.0036	0.0042	0.0961	0.0814	0.0108	0.0062	0.0069	0.0365	0.0066	0.0147	0.1736
7	rs17150949	78151369	1.13	0.554827224596281	2.94	0.845143312120842	0.602778339308326	0.439146223520979	0.1196	0.0792	0.0067	0.0035	0.0226	0.0042	0.0045	0.0224	0.1437	0.0155	0.021	0.0079	0.077	0.0186	0.0094	0.0037	0.0044	0.0957	0.0815	0.0109	0.0062	0.0069	0.0364	0.0066	0.0148	0.1736
7	rs73141125	78152457	1.13	0.554827224596281	2.94	0.845143312120842	0.478263694987489	0.495150429884833	0.1197	0.0792	0.0067	0.0039	0.0226	0.0042	0.0044	0.0223	0.1437	0.0155	0.021	0.0079	0.077	0.0186	0.0091	0.0037	0.0044	0.0955	0.0815	0.0109	0.0062	0.0069	0.0364	0.0066	0.0148	0.1736
7	rs73141144	78160485	1.13	0.554827224596281	2.94	0.845143312120842	0.514259295575777	0.496928347116607	0.1197	0.0789	0.0068	0.004	0.0227	0.0042	0.0043	0.0224	0.1433	0.0158	0.021	0.008	0.0777	0.0187	0.0093	0.0037	0.0045	0.0947	0.081	0.0109	0.0062	0.0069	0.0365	0.0069	0.0148	0.1735
7	rs73376279	78161137	1.13	0.554827224596281	2.94	0.845143312120842	0.513684230236489	0.500077873694875	0.1197	0.0788	0.0068	0.004	0.0227	0.0043	0.0043	0.0224	0.1432	0.0158	0.021	0.008	0.0778	0.0187	0.0093	0.0037	0.0045	0.0946	0.0809	0.0109	0.0062	0.0069	0.0365	0.0069	0.0148	0.1735
7	rs34285321	78168022	1.13	0.554827224596281	2.94	0.845143312120842	0.523373169922201	0.575706472233127	0.1194	0.0785	0.0073	0.0041	0.0228	0.0045	0.0047	0.0227	0.1418	0.016	0.0209	0.0082	0.078	0.0187	0.0094	0.0039	0.0047	0.0939	0.081	0.0112	0.0062	0.007	0.0363	0.0072	0.0149	0.1728
7	rs10243724	78169182	1.13	0.554827224596281	2.94	0.845143312120842	0.548860933203448	0.667462209667428	0.1193	0.0785	0.0073	0.0041	0.023	0.0046	0.0048	0.0228	0.1412	0.0161	0.0208	0.0082	0.0781	0.0187	0.0095	0.0039	0.0047	0.0939	0.0809	0.0112	0.0063	0.0071	0.0364	0.0072	0.0149	0.1725
7	rs35071727	78169858	1.13	0.554827224596281	2.95	0.819141413036571	0.628223948221406	0.790626119158906	0.1194	0.0783	0.0073	0.0041	0.023	0.0046	0.0048	0.0228	0.1409	0.0161	0.0208	0.0082	0.0781	0.0188	0.0096	0.0039	0.0048	0.0938	0.0808	0.0113	0.0063	0.0072	0.0364	0.0072	0.0149	0.1723
7	rs727200	78170588	1.12	0.604706511137083	2.95	0.819141413036571	0.627311881996046	0.840224957321734	0.1195	0.0782	0.0073	0.0041	0.0231	0.0046	0.0048	0.0228	0.1405	0.0161	0.0208	0.0082	0.0781	0.0188	0.0096	0.004	0.0048	0.0937	0.0807	0.0113	0.0063	0.0073	0.0365	0.0073	0.0149	0.1722
7	rs17437602	78173595	1.12	0.604706511137083	2.96	0.793651312900757	0.636600978875154	0.846720492939582	0.1197	0.078	0.0075	0.0042	0.0235	0.0047	0.0049	0.0229	0.1396	0.0162	0.0208	0.0083	0.078	0.0189	0.0098	0.0041	0.0049	0.0934	0.0803	0.0114	0.0063	0.0075	0.0365	0.0075	0.015	0.1718
7	rs6965349	78174897	1.12	0.604706511137083	3	0.696751202985924	0.564053751936154	1.08640131581082	0.1192	0.077	0.008	0.0044	0.024	0.0052	0.0053	0.0233	0.1373	0.0163	0.021	0.0086	0.0773	0.0192	0.0104	0.0047	0.0054	0.093	0.079	0.0118	0.0064	0.0088	0.0362	0.0082	0.0153	0.1703
7	rs62468612	78174942	1.12	0.604706511137083	3	0.696751202985924	0.595020137161415	1.11802010531879	0.1191	0.077	0.008	0.0044	0.0241	0.0052	0.0053	0.0234	0.1372	0.0163	0.021	0.0087	0.0772	0.0192	0.0104	0.0048	0.0054	0.093	0.0789	0.0118	0.0064	0.0089	0.0362	0.0082	0.0153	0.1702
7	rs1978326	78175596	1.11	0.657414555049712	3	0.696751202985924	0.756877554473398	1.43056302200495	0.1179	0.0766	0.0083	0.0046	0.0243	0.0056	0.0055	0.0241	0.1362	0.0163	0.0214	0.009	0.0766	0.0193	0.0107	0.0052	0.0057	0.0926	0.0783	0.012	0.0064	0.0094	0.036	0.0086	0.0156	0.1695
7	rs11525066	78175977	1.11	0.657414555049712	3	0.696751202985924	0.944085013947047	1.69665429163974	0.1175	0.0763	0.0085	0.0047	0.0244	0.0058	0.0056	0.0243	0.1359	0.0164	0.0217	0.0093	0.0756	0.0192	0.011	0.0054	0.0059	0.0926	0.078	0.0121	0.0065	0.0097	0.036	0.0089	0.0157	0.1685
7	rs55920785	78176624	1.1	0.712999886098274	3	0.696751202985924	1.24362189892027	2.3297918914036	0.1166	0.0757	0.0089	0.0049	0.0245	0.0061	0.0059	0.0247	0.1353	0.0164	0.0222	0.0097	0.0741	0.0194	0.0115	0.0058	0.0063	0.0925	0.0773	0.0122	0.0067	0.0104	0.036	0.0095	0.0161	0.1665
7	rs12705591	78191370	1.09	0.771508143262462	3.03	0.629303794260587	1.27531215426281	3.10754616490295	0.1165	0.0742	0.009	0.0049	0.0248	0.0063	0.006	0.0248	0.1365	0.0167	0.0226	0.0103	0.0734	0.0201	0.0112	0.0058	0.0065	0.0913	0.0762	0.0128	0.0075	0.011	0.0362	0.0103	0.0161	0.1646
7	rs17438461	78192343	1.09	0.771508143262462	3.04	0.607799794750251	1.3132255284752	3.11851192015082	0.1164	0.0741	0.009	0.0049	0.0248	0.0064	0.006	0.0249	0.1366	0.0167	0.0226	0.0103	0.0734	0.0202	0.0112	0.0058	0.0065	0.0913	0.0761	0.0128	0.0075	0.0111	0.0361	0.0103	0.0161	0.1645
7	rs113259960	78193157	1.09	0.771508143262462	3.04	0.607799794750251	1.34673231444037	3.16241522294296	0.1164	0.074	0.009	0.0049	0.0248	0.0064	0.006	0.0249	0.1367	0.0167	0.0226	0.0104	0.0734	0.0202	0.0112	0.0058	0.0065	0.0913	0.076	0.0128	0.0075	0.0111	0.0361	0.0103	0.016	0.1642
7	rs62468646	78197143	1.09	0.771508143262462	3.04	0.607799794750251	1.42689602017769	3.3390322386946	0.1162	0.0738	0.009	0.0049	0.025	0.0063	0.006	0.0251	0.137	0.0168	0.0226	0.0104	0.0735	0.0202	0.0112	0.0057	0.0065	0.0912	0.0757	0.0129	0.0076	0.0112	0.0362	0.0104	0.016	0.1638
7	rs79698903	78198632	1.09	0.771508143262462	3.04	0.607799794750251	1.46393696923742	3.39869044100999	0.1161	0.0737	0.009	0.0049	0.025	0.0063	0.006	0.0251	0.1371	0.0168	0.0226	0.0104	0.0735	0.0202	0.0113	0.0057	0.0065	0.0912	0.0756	0.0129	0.0076	0.0113	0.0362	0.0104	0.016	0.1637
7	rs76321538	78201493	1.09	0.771508143262462	3.07	0.546174590811499	1.51460407363415	3.49325000363669	0.116	0.0736	0.009	0.0049	0.025	0.0062	0.006	0.0252	0.1372	0.0169	0.0226	0.0105	0.0735	0.0202	0.0114	0.0057	0.0065	0.0911	0.0755	0.0129	0.0077	0.0113	0.0362	0.0104	0.016	0.1635
7	rs28439811	78206401	1.09	0.771508143262462	3.07	0.546174590811499	1.51651883954921	3.56064554472629	0.1159	0.0735	0.009	0.005	0.0251	0.0062	0.006	0.0253	0.1374	0.0169	0.0226	0.0105	0.0736	0.0202	0.0115	0.0057	0.0065	0.0911	0.0753	0.013	0.0077	0.0114	0.0362	0.0105	0.0161	0.1632
7	rs11765998	78208429	1.09	0.771508143262462	3.07	0.546174590811499	1.56273588952234	3.6177985764795	0.1159	0.0735	0.0089	0.005	0.0251	0.0062	0.0059	0.0253	0.1375	0.017	0.0225	0.0105	0.0736	0.0202	0.0115	0.0057	0.0065	0.0911	0.0752	0.013	0.0077	0.0115	0.0362	0.0105	0.016	0.1631
7	rs6949875	78212127	1.09	0.771508143262462	3.07	0.546174590811499	1.56946669720878	3.6638907790298	0.1158	0.0734	0.009	0.005	0.0251	0.0061	0.0059	0.0254	0.1376	0.017	0.0225	0.0106	0.0738	0.0202	0.0116	0.0057	0.0065	0.0912	0.0751	0.013	0.0078	0.0115	0.0361	0.0105	0.0161	0.1629
7	rs118091960	78212129	1.09	0.771508143262462	3.08	0.526582953384854	1.57835503713026	3.65409154765096	0.1158	0.0734	0.009	0.005	0.0251	0.0061	0.0059	0.0255	0.1376	0.017	0.0225	0.0106	0.0738	0.0201	0.0116	0.0057	0.0065	0.0912	0.0751	0.013	0.0078	0.0115	0.0361	0.0105	0.0161	0.1629
7	rs73143137	78213455	1.09	0.771508143262462	3.13	0.435575753324506	1.59947281957592	3.68445801438466	0.1158	0.0733	0.0089	0.005	0.0251	0.0061	0.0059	0.0255	0.1376	0.017	0.0225	0.0106	0.0738	0.0201	0.0116	0.0057	0.0065	0.0911	0.0751	0.013	0.0078	0.0116	0.0361	0.0106	0.0161	0.1628
7	rs113700029	78215445	1.09	0.771508143262462	3.13	0.435575753324506	1.62058773507817	3.70022716812929	0.1158	0.0734	0.0089	0.005	0.025	0.0061	0.0059	0.0255	0.1376	0.017	0.0225	0.0106	0.074	0.0201	0.0116	0.0057	0.0065	0.0911	0.075	0.013	0.0078	0.0116	0.0361	0.0106	0.0161	0.1627
7	rs117848914	78216099	1.09	0.771508143262462	3.13	0.435575753324506	1.66009204364734	3.74699474332059	0.1158	0.0734	0.0089	0.005	0.0249	0.0061	0.0058	0.0256	0.1376	0.017	0.0225	0.0106	0.0739	0.0201	0.0116	0.0057	0.0065	0.0911	0.0747	0.0131	0.0079	0.0116	0.0362	0.0106	0.0161	0.1628
7	rs1496778	78217633	1.08	0.832982220188166	3.13	0.435575753324506	1.93620756931342	4.17141387384249	0.115	0.074	0.0091	0.0049	0.0244	0.006	0.0058	0.0258	0.1367	0.0171	0.0222	0.011	0.074	0.0206	0.012	0.0059	0.0064	0.0916	0.0736	0.0133	0.0083	0.0116	0.0365	0.0112	0.0161	0.162
7	rs451167	78221342	1.08	0.832982220188166	3.13	0.435575753324506	1.99570669211627	4.24750189127218	0.1149	0.074	0.0091	0.0049	0.0243	0.006	0.0058	0.0259	0.1368	0.0172	0.0222	0.011	0.0741	0.0206	0.012	0.0059	0.0064	0.0914	0.0733	0.0133	0.0084	0.0116	0.0366	0.0113	0.0161	0.162
7	rs17439521	78225027	1.08	0.832982220188166	3.13	0.435575753324506	2.01782612231713	4.33463115478705	0.1147	0.074	0.0091	0.0049	0.0243	0.006	0.0058	0.0259	0.1368	0.0172	0.0222	0.0111	0.0741	0.0206	0.012	0.0058	0.0063	0.0914	0.0732	0.0133	0.0084	0.0116	0.0366	0.0113	0.0161	0.1621
7	rs7807545	78227552	1.07	0.897462410887183	3.13	0.435575753324506	2.04226240864949	4.46081150891907	0.1146	0.074	0.0091	0.005	0.0244	0.0059	0.0058	0.0259	0.1368	0.0172	0.0223	0.0111	0.074	0.0207	0.012	0.0058	0.0062	0.0913	0.0731	0.0133	0.0085	0.0117	0.0366	0.0113	0.016	0.1622
7	rs12705635	78227661	1.07	0.897462410887183	3.13	0.435575753324506	2.05883170731238	4.47489364336015	0.1146	0.074	0.0091	0.005	0.0244	0.0059	0.0058	0.0259	0.1368	0.0172	0.0223	0.0111	0.074	0.0207	0.012	0.0058	0.0062	0.0913	0.0731	0.0133	0.0085	0.0117	0.0366	0.0113	0.016	0.1621
7	rs319875	78230996	1.07	0.897462410887183	3.13	0.435575753324506	2.55194393228385	4.85310159035939	0.1145	0.0736	0.009	0.005	0.0243	0.0059	0.0058	0.026	0.1369	0.0172	0.0224	0.0111	0.074	0.0207	0.012	0.0059	0.0062	0.0913	0.0731	0.0132	0.0086	0.0118	0.0365	0.0113	0.016	0.1621
7	rs6466310	78233434	1.05	1.03559017337659	3.13	0.435575753324506	3.19567570249121	6.0923997238079	0.1118	0.068	0.0097	0.0064	0.0245	0.0064	0.0065	0.027	0.1371	0.0176	0.0219	0.0116	0.0731	0.0204	0.013	0.0076	0.0073	0.0904	0.0724	0.0135	0.0107	0.013	0.0352	0.0122	0.017	0.1602
7	rs38094	78233505	1.05	1.03559017337659	3.13	0.435575753324506	3.2649527552628	6.1845302274946	0.1118	0.0678	0.0099	0.0064	0.0244	0.0064	0.0065	0.027	0.1377	0.0177	0.0218	0.0117	0.0729	0.0204	0.0131	0.0078	0.0073	0.09	0.0725	0.0135	0.0108	0.013	0.0349	0.0124	0.0171	0.1598
7	rs62468654	78233619	1.05	1.03559017337659	3.13	0.435575753324506	3.33880690098799	6.036765972236	0.1115	0.0681	0.0098	0.0065	0.0241	0.0063	0.0065	0.0271	0.1379	0.0174	0.0215	0.0117	0.0727	0.0203	0.0132	0.0078	0.0072	0.0897	0.0727	0.0134	0.011	0.0127	0.0346	0.0125	0.0174	0.1606
7	rs62468655	78233710	1.05	1.03559017337659	3.13	0.435575753324506	3.3792978826308	5.9649736436492	0.1112	0.0683	0.0098	0.0065	0.0241	0.0063	0.0066	0.0273	0.1381	0.0173	0.0214	0.0117	0.0725	0.0201	0.0132	0.0078	0.0071	0.0895	0.0727	0.0135	0.011	0.0126	0.0344	0.0126	0.0174	0.1611
7	rs9640728	78233755	1.04	1.10930661634754	3.13	0.435575753324506	3.27580720756202	5.8748667408492	0.1112	0.0686	0.0098	0.0062	0.024	0.0063	0.0066	0.0274	0.1382	0.0172	0.0213	0.0117	0.0725	0.0201	0.0132	0.0078	0.0071	0.0895	0.0729	0.0135	0.011	0.0126	0.0343	0.0126	0.0175	0.1614
7	rs76122431	78234444	1.04	1.10930661634754	3.13	0.435575753324506	2.63727245190052	4.66182307151996	0.1132	0.0697	0.0095	0.0057	0.0245	0.0058	0.0063	0.0274	0.1414	0.0172	0.0204	0.0117	0.0735	0.0198	0.0127	0.0078	0.0062	0.0888	0.0742	0.0133	0.0112	0.0119	0.0313	0.0121	0.0179	0.1612
7	rs38096	78236116	1.03	1.18616718476217	3.13	0.435575753324506	2.478903377958	3.85903299880413	0.1149	0.0703	0.0093	0.0057	0.025	0.0057	0.0063	0.0272	0.1438	0.017	0.0198	0.0118	0.074	0.0197	0.0123	0.008	0.0061	0.0876	0.075	0.0132	0.0114	0.0113	0.0287	0.0118	0.0181	0.1608
7	rs12669908	78236372	1.02	1.26620126232677	3.13	0.435575753324506	2.4844984514691	3.85381967857868	0.115	0.0702	0.0093	0.0057	0.025	0.0057	0.0063	0.0272	0.1437	0.017	0.0198	0.0118	0.074	0.0196	0.0123	0.008	0.0061	0.0876	0.075	0.0132	0.0114	0.0113	0.0287	0.0118	0.0181	0.1608
7	rs117684591	78237178	1.02	1.26620126232677	3.14	0.418735639412168	2.53610868999909	3.85517121805941	0.115	0.0701	0.0093	0.0056	0.025	0.0057	0.0063	0.0273	0.1437	0.0171	0.0198	0.0118	0.074	0.0196	0.0123	0.0081	0.0061	0.0877	0.075	0.0132	0.0114	0.0113	0.0287	0.0118	0.0181	0.1608
7	rs117979569	78239829	1.02	1.26620126232677	3.14	0.418735639412168	2.50679854563268	3.82583331485933	0.1152	0.07	0.0093	0.0056	0.025	0.0056	0.0063	0.0272	0.1437	0.0171	0.0198	0.0118	0.0741	0.0196	0.0123	0.0081	0.0061	0.0877	0.075	0.0132	0.0114	0.0112	0.0286	0.0118	0.018	0.1609
7	rs11763725	78240560	1.02	1.26620126232677	3.14	0.418735639412168	2.52066283594895	3.83123611541881	0.1151	0.07	0.0093	0.0056	0.025	0.0056	0.0063	0.0272	0.1437	0.0171	0.0198	0.0119	0.0741	0.0195	0.0123	0.0081	0.0062	0.0877	0.075	0.0132	0.0114	0.0112	0.0286	0.0118	0.0181	0.1609
7	rs73143178	78243492	1.02	1.26620126232677	3.14	0.418735639412168	2.53910544953027	3.77396387782682	0.1153	0.0698	0.0093	0.0056	0.0251	0.0056	0.0063	0.0272	0.1437	0.0172	0.0198	0.0118	0.0741	0.0195	0.0123	0.008	0.0062	0.0879	0.075	0.0132	0.0114	0.0111	0.0285	0.0118	0.018	0.161
7	rs38111	78249193	1.02	1.26620126232677	3.14	0.418735639412168	2.48938246845698	3.67023278280015	0.1156	0.0694	0.0093	0.0055	0.0251	0.0056	0.0064	0.0272	0.1437	0.0172	0.0198	0.0119	0.0741	0.0194	0.0123	0.008	0.0063	0.088	0.0751	0.0132	0.0113	0.0111	0.0284	0.0118	0.018	0.1612
7	rs71573395	78250455	1.02	1.26620126232677	3.14	0.418735639412168	2.4717664491521	3.66523596571357	0.1156	0.0694	0.0093	0.0055	0.0251	0.0056	0.0064	0.0272	0.1438	0.0172	0.0198	0.0119	0.0741	0.0194	0.0122	0.008	0.0063	0.0881	0.075	0.0132	0.0113	0.011	0.0283	0.0118	0.0181	0.1612
7	rs161287	78260373	1.02	1.26620126232677	3.14	0.418735639412168	2.20521908537688	3.48942448635481	0.1155	0.0694	0.0094	0.0055	0.0252	0.0056	0.0064	0.0272	0.1445	0.0171	0.0196	0.0118	0.0741	0.0193	0.0122	0.0079	0.0063	0.0882	0.0751	0.0132	0.0112	0.011	0.028	0.0117	0.0181	0.1616
7	rs38122	78261158	1.02	1.26620126232677	3.16	0.386381943985473	2.14188389776767	3.42521762673674	0.1154	0.0694	0.0094	0.0055	0.0251	0.0056	0.0063	0.0272	0.1447	0.0171	0.0196	0.0118	0.0741	0.0193	0.0121	0.0079	0.0063	0.0884	0.0752	0.0132	0.0111	0.011	0.028	0.0117	0.0181	0.1616
7	rs10953659	78279069	1.02	1.26620126232677	3.16	0.386381943985473	1.67834994369696	3.10187581760054	0.116	0.0699	0.0094	0.0056	0.025	0.0056	0.0063	0.0269	0.1464	0.017	0.0195	0.0119	0.0733	0.019	0.0118	0.0077	0.0064	0.0881	0.0756	0.013	0.011	0.011	0.0275	0.0115	0.0179	0.1619
7	rs117704610	78283912	1.02	1.26620126232677	3.16	0.386381943985473	1.66822112316451	3.07769463075283	0.1159	0.07	0.0094	0.0056	0.025	0.0055	0.0063	0.0268	0.1466	0.017	0.0195	0.0119	0.0733	0.019	0.0117	0.0076	0.0064	0.0881	0.0756	0.013	0.0109	0.011	0.0274	0.0115	0.0179	0.1618
7	rs1496785	78290361	1.02	1.26620126232677	3.16	0.386381943985473	1.63558228242822	2.94111661161528	0.1159	0.0702	0.0093	0.0056	0.025	0.0055	0.0063	0.0267	0.1469	0.017	0.0195	0.0119	0.0734	0.0189	0.0117	0.0076	0.0064	0.0882	0.0757	0.013	0.0109	0.011	0.0274	0.0115	0.0179	0.1618
7	rs76146000	78295430	1.02	1.26620126232677	3.16	0.386381943985473	1.61914259396335	2.86174486278806	0.1158	0.0704	0.0093	0.0055	0.025	0.0054	0.0064	0.0266	0.148	0.017	0.0194	0.0119	0.0733	0.0187	0.0116	0.0075	0.0065	0.0879	0.0758	0.013	0.0107	0.011	0.0272	0.0116	0.0178	0.1615
7	rs9886142	78303699	1.02	1.26620126232677	3.17	0.370859203571921	1.50987133381126	2.62531119607155	0.1163	0.0706	0.0092	0.0054	0.0251	0.0053	0.0064	0.0263	0.1487	0.0171	0.0194	0.0117	0.0736	0.0185	0.0115	0.0074	0.0064	0.0881	0.0758	0.013	0.0105	0.011	0.0272	0.0116	0.0177	0.1615
7	rs321973	78306501	1.02	1.26620126232677	3.19	0.341098255896361	1.4682180814695	2.58897664233236	0.1163	0.0705	0.0092	0.0054	0.0251	0.0053	0.0064	0.0263	0.1488	0.0171	0.0193	0.0117	0.0737	0.0185	0.0114	0.0074	0.0064	0.0881	0.0758	0.013	0.0104	0.011	0.0271	0.0116	0.0177	0.1615
7	rs17442142	78307944	1.02	1.26620126232677	3.2	0.326850259155197	1.44537269647605	2.56583525912744	0.1163	0.0705	0.0092	0.0054	0.0251	0.0053	0.0064	0.0262	0.1488	0.0171	0.0193	0.0117	0.0738	0.0185	0.0114	0.0074	0.0065	0.088	0.0759	0.013	0.0104	0.011	0.0271	0.0116	0.0177	0.1616
7	rs112910342	78309286	1.02	1.26620126232677	3.22	0.299593947381755	1.42561481772197	2.55954505008537	0.1163	0.0705	0.0092	0.0054	0.0251	0.0053	0.0064	0.0262	0.1489	0.0171	0.0193	0.0117	0.0739	0.0185	0.0114	0.0074	0.0065	0.088	0.0759	0.013	0.0104	0.0111	0.027	0.0116	0.0176	0.1616
7	rs1496774	78310108	1.02	1.26620126232677	3.24	0.273955600409011	1.38045873361858	2.51593431048995	0.1163	0.0705	0.0092	0.0054	0.0251	0.0053	0.0064	0.0263	0.149	0.0171	0.0192	0.0116	0.074	0.0185	0.0113	0.0074	0.0064	0.088	0.076	0.013	0.0103	0.0111	0.027	0.0116	0.0176	0.1616
7	rs321965	78315540	1.02	1.26620126232677	3.24	0.273955600409011	1.05613884578061	2.0426783078374	0.1162	0.0702	0.0089	0.0055	0.0249	0.0054	0.0064	0.0259	0.1503	0.0172	0.0189	0.0114	0.0749	0.0183	0.0108	0.0074	0.0066	0.0882	0.0767	0.0129	0.0102	0.0112	0.0265	0.0114	0.0172	0.1619
7	rs78400113	78315782	1.02	1.26620126232677	3.24	0.273955600409011	1.04982860807503	2.04070083878015	0.1162	0.0702	0.0089	0.0055	0.0249	0.0054	0.0064	0.0259	0.1503	0.0172	0.0189	0.0114	0.0749	0.0183	0.0108	0.0074	0.0066	0.0882	0.0767	0.0129	0.0101	0.0112	0.0265	0.0114	0.0172	0.1619
7	rs73149081	78332992	1.02	1.26620126232677	3.24	0.273955600409011	0.817393266229371	1.83935118891521	0.1157	0.0697	0.0089	0.0054	0.0251	0.0053	0.0063	0.0252	0.1522	0.0173	0.0188	0.0112	0.0752	0.018	0.0103	0.0071	0.0066	0.0883	0.0778	0.0131	0.0099	0.0115	0.0264	0.0113	0.017	0.1616
7	rs1496767	78336572	1.02	1.26620126232677	3.24	0.273955600409011	0.799730073767563	1.83385952678456	0.1157	0.0697	0.0089	0.0054	0.0251	0.0053	0.0063	0.0252	0.1524	0.0173	0.0188	0.0112	0.0752	0.018	0.0103	0.007	0.0066	0.0883	0.0779	0.0131	0.0098	0.0116	0.0264	0.0113	0.017	0.1617
7	rs323174	78338629	1.02	1.26620126232677	3.24	0.273955600409011	0.799573814112273	1.83421375681251	0.1156	0.0698	0.0089	0.0054	0.0251	0.0053	0.0063	0.0251	0.1524	0.0173	0.0188	0.0112	0.0752	0.018	0.0102	0.007	0.0066	0.0883	0.0779	0.0131	0.0097	0.0116	0.0264	0.0113	0.017	0.1618
7	rs55984124	78344109	1.02	1.26620126232677	3.24	0.273955600409011	0.762225677945864	1.75881118618263	0.1152	0.0698	0.0089	0.0054	0.0251	0.0053	0.0063	0.0248	0.1525	0.0174	0.0187	0.0111	0.0755	0.0179	0.0101	0.007	0.0066	0.0886	0.0782	0.0131	0.0095	0.0117	0.0264	0.0112	0.0169	0.1619
7	rs10255125	78346008	1.02	1.26620126232677	3.24	0.273955600409011	0.771509060726445	1.81262369408594	0.115	0.0698	0.0089	0.0054	0.0252	0.0054	0.0064	0.0246	0.1526	0.0174	0.0187	0.0111	0.0756	0.0179	0.0101	0.0071	0.0066	0.0888	0.0784	0.013	0.0095	0.0117	0.0264	0.0112	0.0169	0.162
7	rs117015413	78363420	1.02	1.26620126232677	3.24	0.273955600409011	0.529577832841464	1.38803620025478	0.1146	0.0694	0.0088	0.0053	0.0251	0.0053	0.0061	0.0239	0.1541	0.0174	0.0187	0.0108	0.0761	0.0178	0.0098	0.0069	0.0065	0.0898	0.0797	0.0129	0.0089	0.0116	0.0262	0.011	0.0165	0.1622
7	rs13229506	78364154	1.02	1.26620126232677	3.24	0.273955600409011	0.503891933039861	1.34876262115327	0.1145	0.0695	0.0088	0.0053	0.0251	0.0053	0.0061	0.0238	0.1542	0.0174	0.0186	0.0108	0.0761	0.0177	0.0098	0.0068	0.0065	0.0899	0.0799	0.0128	0.0089	0.0117	0.0263	0.0109	0.0165	0.1622
7	rs34917807	78377037	1.02	1.26620126232677	3.24	0.273955600409011	0.460770427578822	1.26661558222018	0.1144	0.0694	0.0088	0.0053	0.0252	0.0053	0.006	0.0237	0.1546	0.0174	0.0186	0.0107	0.0762	0.0177	0.0097	0.0068	0.0065	0.0902	0.0802	0.0127	0.0087	0.0116	0.0263	0.0108	0.0164	0.1623
7	rs35473791	78380708	1.02	1.26620126232677	3.24	0.273955600409011	0.451422816184838	1.24626012800143	0.1144	0.0694	0.0088	0.0053	0.0252	0.0053	0.006	0.0236	0.1547	0.0174	0.0186	0.0107	0.0763	0.0177	0.0097	0.0068	0.0064	0.0902	0.0803	0.0127	0.0087	0.0116	0.0262	0.0108	0.0163	0.1623
7	rs12534669	78388156	1.02	1.26620126232677	3.24	0.273955600409011	0.421100367911728	1.23610397137404	0.1143	0.0694	0.0088	0.0053	0.0252	0.0053	0.006	0.0235	0.1549	0.0174	0.0187	0.0107	0.0763	0.0177	0.0096	0.0066	0.0064	0.0904	0.0804	0.0126	0.0086	0.0116	0.0263	0.0108	0.0163	0.1623
7	rs10242552	78394560	1.02	1.26620126232677	3.23	0.286575202599778	0.522406833001178	1.26995797384542	0.1142	0.0694	0.0087	0.0047	0.0252	0.0053	0.0059	0.0234	0.1552	0.0174	0.0192	0.0106	0.0765	0.0178	0.0096	0.0066	0.0064	0.0906	0.0806	0.0126	0.0085	0.0116	0.0263	0.0108	0.0162	0.1623
7	rs12671666	78397259	1.02	1.26620126232677	3.24	0.273955600409011	0.517395596301407	1.2652790515525	0.1142	0.0694	0.0088	0.0047	0.0251	0.0053	0.0059	0.0234	0.1552	0.0175	0.0192	0.0105	0.0766	0.0178	0.0096	0.0066	0.0064	0.0906	0.0807	0.0125	0.0085	0.0116	0.0263	0.0108	0.0162	0.1623
7	rs111794987	78403563	1.02	1.26620126232677	3.24	0.273955600409011	0.539145936677514	1.1969496575165	0.1141	0.0694	0.0088	0.0047	0.0249	0.0053	0.006	0.0233	0.1555	0.0174	0.0192	0.0104	0.077	0.0178	0.0094	0.0066	0.0065	0.0903	0.0808	0.0125	0.0084	0.0118	0.0263	0.0109	0.016	0.1624
7	rs10242583	78407722	1.02	1.26620126232677	3.24	0.273955600409011	0.559788119531815	1.23743509976842	0.1141	0.0694	0.0088	0.0047	0.0248	0.0053	0.006	0.0233	0.1556	0.0174	0.0192	0.0104	0.0771	0.0178	0.0093	0.0065	0.0065	0.0902	0.0808	0.0125	0.0084	0.0119	0.0263	0.0109	0.0159	0.1625
7	rs37852	78416056	1.02	1.26620126232677	3.24	0.273955600409011	0.63780182876529	1.31169638558827	0.1142	0.0694	0.0087	0.0047	0.0244	0.0054	0.006	0.0232	0.156	0.0172	0.0191	0.0102	0.0768	0.0179	0.0091	0.0064	0.0066	0.0899	0.0807	0.0127	0.0084	0.0121	0.0266	0.0112	0.0157	0.1633
7	rs37853	78416116	1.02	1.26620126232677	3.24	0.273955600409011	0.663976401985915	1.36532944233372	0.1142	0.0694	0.0087	0.0046	0.0244	0.0053	0.0061	0.0232	0.1561	0.0173	0.0191	0.0101	0.0768	0.0179	0.009	0.0064	0.0066	0.0901	0.0808	0.0127	0.0084	0.0121	0.0266	0.0112	0.0156	0.1633
7	rs37861	78422208	1.03	1.18616718476217	3.24	0.273955600409011	0.538557803342488	1.40978367162975	0.1131	0.07	0.0088	0.0046	0.024	0.0052	0.006	0.0226	0.1568	0.0173	0.0192	0.01	0.0771	0.0181	0.0092	0.0062	0.0063	0.0893	0.0805	0.0129	0.0086	0.0121	0.0269	0.0111	0.0155	0.1644
7	rs37863	78423321	1.03	1.18616718476217	3.24	0.273955600409011	0.539799774154854	1.4228927366089	0.1131	0.07	0.0088	0.0047	0.024	0.0052	0.006	0.0226	0.1568	0.0173	0.0193	0.0101	0.0771	0.0181	0.0093	0.0062	0.0063	0.0893	0.0806	0.0129	0.0086	0.0121	0.0269	0.0111	0.0155	0.1644
7	rs112176399	78427186	1.03	1.18616718476217	3.24	0.273955600409011	0.531718705712057	1.41471852343708	0.1131	0.07	0.0088	0.0047	0.024	0.0052	0.006	0.0226	0.1568	0.0173	0.0193	0.01	0.0771	0.0181	0.0092	0.0062	0.0063	0.0893	0.0806	0.0129	0.0086	0.0121	0.0269	0.0111	0.0155	0.1643
7	rs62467661	78429302	1.03	1.18616718476217	3.24	0.273955600409011	0.528541309617221	1.3921096085974	0.1131	0.07	0.0089	0.0047	0.024	0.0052	0.006	0.0226	0.1568	0.0173	0.0193	0.01	0.0771	0.0181	0.0092	0.0062	0.0063	0.0892	0.0806	0.0129	0.0086	0.0121	0.0269	0.0111	0.0155	0.1643
7	rs35337883	78433060	1.03	1.18616718476217	3.23	0.286575202599778	0.523308721016842	1.36939175152142	0.1132	0.07	0.009	0.0047	0.024	0.0052	0.006	0.0226	0.1567	0.0173	0.0193	0.01	0.077	0.0182	0.0092	0.0062	0.0062	0.0892	0.0807	0.0129	0.0086	0.0121	0.0269	0.0111	0.0155	0.1642
7	rs1207887	78434965	1.02	1.26620126232677	3.23	0.286575202599778	0.539342048579166	1.43090407922445	0.1133	0.07	0.009	0.0047	0.024	0.0052	0.006	0.0226	0.1568	0.0174	0.0193	0.0099	0.077	0.0182	0.0092	0.0062	0.0062	0.0892	0.0808	0.0128	0.0086	0.0121	0.027	0.0111	0.0155	0.1641
7	rs13233006	78435005	1.02	1.26620126232677	3.23	0.286575202599778	0.538884506605393	1.4360215213751	0.1133	0.07	0.009	0.0047	0.024	0.0052	0.006	0.0226	0.1568	0.0174	0.0193	0.0099	0.077	0.0182	0.0092	0.0062	0.0062	0.0892	0.0808	0.0128	0.0086	0.0121	0.027	0.0111	0.0155	0.1641
7	rs17151525	78441787	1.03	1.18616718476217	3.24	0.273955600409011	0.571689438081409	1.38311679721485	0.1132	0.0701	0.009	0.0047	0.024	0.0052	0.006	0.0226	0.1568	0.0174	0.0193	0.0098	0.077	0.0183	0.0092	0.0063	0.0062	0.0892	0.0808	0.0128	0.0086	0.0122	0.0269	0.0111	0.0154	0.1638
7	rs246466	78447878	1.03	1.18616718476217	3.24	0.273955600409011	0.596869642861644	1.26093701255005	0.1131	0.0701	0.009	0.0047	0.024	0.0052	0.006	0.0226	0.1568	0.0173	0.0193	0.0098	0.0771	0.0183	0.0092	0.0064	0.0062	0.0891	0.0809	0.0128	0.0086	0.0122	0.0269	0.0111	0.0153	0.1637
7	rs519514	78456148	1.03	1.18616718476217	3.25	0.261729658797372	0.757182717647364	1.29255858824352	0.1131	0.0702	0.009	0.0047	0.024	0.0052	0.006	0.0226	0.1569	0.0171	0.0193	0.0098	0.0778	0.0182	0.0091	0.0069	0.0063	0.0891	0.0813	0.0127	0.0084	0.0123	0.0269	0.0111	0.0151	0.1626
7	rs508733	78456168	1.03	1.18616718476217	3.25	0.261729658797372	0.757716882760673	1.3016178864775	0.1131	0.0702	0.009	0.0047	0.024	0.0052	0.006	0.0226	0.1569	0.0171	0.0193	0.0098	0.0778	0.0182	0.0091	0.0069	0.0063	0.0891	0.0813	0.0127	0.0084	0.0123	0.0269	0.0111	0.0151	0.1626
7	rs6963651	78459184	1.03	1.18616718476217	3.25	0.261729658797372	0.792244507189117	1.09974552686416	0.1129	0.07	0.009	0.0047	0.024	0.0051	0.006	0.0226	0.1569	0.017	0.0193	0.0098	0.0782	0.0182	0.0091	0.0069	0.0063	0.0893	0.0813	0.0128	0.0083	0.0123	0.0269	0.0111	0.0151	0.1624
7	rs117668655	78478887	1.05	1.03559017337659	3.25	0.261729658797372	0.948027866648453	0.596087703354331	0.1116	0.0694	0.0081	0.0049	0.0228	0.0051	0.0064	0.0225	0.1577	0.0165	0.0199	0.0091	0.08	0.0183	0.0085	0.0072	0.006	0.0937	0.0817	0.0126	0.0075	0.0123	0.0269	0.0101	0.014	0.1623
7	rs62467666	78482272	1.05	1.03559017337659	3.25	0.261729658797372	0.929880611376836	0.587230160120654	0.1116	0.0694	0.0081	0.0049	0.0228	0.0051	0.0064	0.0225	0.1577	0.0165	0.0199	0.0091	0.08	0.0182	0.0085	0.0072	0.006	0.0938	0.0817	0.0126	0.0075	0.0123	0.0269	0.0101	0.014	0.1623
7	rs578047	78491873	1.04	1.10930661634754	3.27	0.2384362992664	0.896403239903104	0.579115148699876	0.1116	0.0695	0.0081	0.0049	0.0229	0.0052	0.0064	0.0226	0.1578	0.0165	0.0199	0.0091	0.08	0.0182	0.0085	0.0072	0.006	0.0938	0.0817	0.0125	0.0075	0.0123	0.027	0.0101	0.014	0.1622
7	rs73143045	78497118	1.04	1.10930661634754	3.27	0.2384362992664	0.918664525788445	0.581959420941947	0.1116	0.0694	0.0081	0.0049	0.0229	0.0052	0.0064	0.0226	0.1578	0.0165	0.02	0.0091	0.08	0.0182	0.0085	0.0072	0.006	0.0938	0.0817	0.0125	0.0075	0.0123	0.027	0.0101	0.014	0.1622
7	rs547876	78508307	1.04	1.10930661634754	3.26	0.249891789602986	0.926135615747468	0.560287182703229	0.1116	0.0694	0.0081	0.0049	0.0229	0.0052	0.0064	0.0227	0.1579	0.0166	0.02	0.009	0.08	0.0182	0.0084	0.0072	0.0059	0.0939	0.0817	0.0125	0.0073	0.0122	0.027	0.0101	0.014	0.1625
7	rs1642897	78516581	1.05	1.03559017337659	3.26	0.249891789602986	0.668878453989607	0.429635355396446	0.112	0.0693	0.0081	0.0048	0.023	0.005	0.006	0.0227	0.158	0.0165	0.0201	0.0089	0.0806	0.0181	0.0084	0.007	0.0058	0.0944	0.0834	0.0123	0.0068	0.012	0.0268	0.0098	0.0139	0.162
7	rs117963463	78528186	1.05	1.03559017337659	3.26	0.249891789602986	0.598996422251588	0.384860473236646	0.1129	0.0693	0.0081	0.0047	0.0229	0.005	0.0059	0.0226	0.158	0.0165	0.02	0.0088	0.0803	0.018	0.0084	0.0068	0.0057	0.0951	0.0838	0.0121	0.0067	0.0119	0.0267	0.0097	0.0139	0.1616
7	rs17469166	78528822	1.05	1.03559017337659	3.25	0.261729658797372	0.588125190923328	0.375943519655592	0.1131	0.0694	0.0081	0.0047	0.0229	0.005	0.0059	0.0227	0.158	0.0165	0.02	0.0088	0.0803	0.018	0.0084	0.0068	0.0057	0.0952	0.0838	0.0121	0.0066	0.0119	0.0266	0.0096	0.0139	0.1616
7	rs4255073	78529998	1.05	1.03559017337659	3.25	0.261729658797372	0.559122985906209	0.367590092303034	0.1133	0.0693	0.0081	0.0047	0.0229	0.005	0.0059	0.0227	0.1582	0.0166	0.02	0.0088	0.0802	0.018	0.0084	0.0068	0.0057	0.0953	0.084	0.0121	0.0066	0.0119	0.0266	0.0096	0.0139	0.1613
7	rs61743501	78530709	1.05	1.03559017337659	3.25	0.261729658797372	0.605397715632653	0.362553297578656	0.1133	0.0694	0.0081	0.0047	0.0229	0.005	0.0059	0.0226	0.1581	0.0165	0.02	0.0087	0.0802	0.0179	0.0084	0.0069	0.0056	0.0953	0.0841	0.012	0.0066	0.0119	0.0267	0.0096	0.0138	0.1613
7	rs73144940	78534820	1.06	0.964986553882562	3.25	0.261729658797372	0.465936311547003	0.242426021465358	0.1139	0.07	0.0082	0.0045	0.0227	0.0048	0.0054	0.0221	0.1577	0.0165	0.0198	0.0087	0.0805	0.018	0.0082	0.0067	0.0053	0.0965	0.086	0.0119	0.0063	0.0118	0.027	0.0091	0.0135	0.1605
7	rs940413	78537778	1.06	0.964986553882562	3.25	0.261729658797372	0.441278758268728	0.211492539641594	0.1137	0.0701	0.0083	0.0044	0.0227	0.0048	0.0052	0.0221	0.1576	0.0165	0.0197	0.0086	0.0811	0.0179	0.0082	0.0066	0.0052	0.0971	0.086	0.0119	0.0063	0.0117	0.027	0.0089	0.0134	0.1604
7	rs28623719	78538090	1.06	0.964986553882562	3.25	0.261729658797372	0.439559638297463	0.21309159484377	0.1137	0.0701	0.0083	0.0044	0.0227	0.0048	0.0052	0.0221	0.1576	0.0165	0.0197	0.0086	0.0812	0.0179	0.0082	0.0066	0.0052	0.0972	0.086	0.0119	0.0063	0.0117	0.0271	0.0089	0.0134	0.1604
7	rs73144945	78538151	1.06	0.964986553882562	3.22	0.299593947381755	0.440566996818328	0.21223826975051	0.1137	0.0701	0.0083	0.0044	0.0227	0.0048	0.0052	0.0221	0.1576	0.0165	0.0197	0.0086	0.0812	0.0179	0.0082	0.0066	0.0052	0.0972	0.086	0.0119	0.0063	0.0117	0.0271	0.0089	0.0134	0.1604
7	rs73375222	78539946	1.06	0.964986553882562	3.22	0.299593947381755	0.448906092346968	0.204188576914804	0.1138	0.0701	0.0083	0.0044	0.0227	0.0048	0.0052	0.0221	0.1575	0.0164	0.0197	0.0086	0.0811	0.0179	0.0082	0.0066	0.0052	0.0972	0.0861	0.0119	0.0063	0.0117	0.0271	0.0089	0.0134	0.1604
7	rs72611101	78542904	1.08	0.832982220188166	3.22	0.299593947381755	0.233566607365832	0.0458567180137655	0.1136	0.0701	0.0079	0.0036	0.0228	0.0041	0.0043	0.023	0.1576	0.0159	0.0193	0.0081	0.0817	0.0184	0.0082	0.0052	0.0044	0.104	0.0888	0.0112	0.0054	0.0107	0.0272	0.0078	0.013	0.1595
7	rs17151659	78545424	1.08	0.832982220188166	3.22	0.299593947381755	0.21208006912708	0.0300864075454566	0.1137	0.0702	0.0078	0.0034	0.0228	0.004	0.0042	0.0233	0.1575	0.0157	0.0192	0.0081	0.0818	0.0185	0.0082	0.0051	0.0041	0.1058	0.0895	0.0107	0.0051	0.0105	0.0272	0.0075	0.0129	0.1593
7	rs117780099	78546582	1.08	0.832982220188166	3.22	0.299593947381755	0.216007857730879	0.0312597484489833	0.1135	0.0703	0.0078	0.0034	0.0228	0.004	0.0041	0.0233	0.1575	0.0157	0.0193	0.0081	0.0818	0.0185	0.0082	0.0051	0.0041	0.1059	0.0895	0.0107	0.0051	0.0105	0.0272	0.0075	0.0129	0.1593
7	rs12705836	78547202	1.08	0.832982220188166	3.22	0.299593947381755	0.217271669507551	0.032504069343365	0.1135	0.0703	0.0078	0.0034	0.0228	0.004	0.0041	0.0233	0.1575	0.0157	0.0193	0.0081	0.0817	0.0185	0.0082	0.0051	0.0041	0.1059	0.0895	0.0107	0.0051	0.0105	0.0272	0.0075	0.0129	0.1593
7	rs73144955	78548532	1.08	0.832982220188166	3.22	0.299593947381755	0.220428702036166	0.0354245302153153	0.1136	0.0703	0.0078	0.0034	0.023	0.004	0.0041	0.0233	0.1574	0.0157	0.0193	0.008	0.0816	0.0185	0.0082	0.0051	0.0041	0.1059	0.0894	0.0107	0.0051	0.0105	0.0273	0.0075	0.0129	0.1594
7	rs9656198	78550410	1.08	0.832982220188166	3.21	0.313017210102667	0.211154679362152	0.0386765537187849	0.1136	0.0703	0.0078	0.0034	0.023	0.004	0.0041	0.0233	0.1574	0.0157	0.0193	0.008	0.0816	0.0185	0.0082	0.005	0.0041	0.1059	0.0894	0.0107	0.0051	0.0105	0.0273	0.0075	0.0129	0.1594
7	rs10230752	78554551	1.08	0.832982220188166	3.22	0.299593947381755	0.200617962624286	0.0381886055427762	0.1139	0.0703	0.0078	0.0034	0.023	0.004	0.004	0.0233	0.1575	0.0157	0.0193	0.008	0.0816	0.0185	0.0082	0.005	0.0041	0.1058	0.0893	0.0107	0.0051	0.0105	0.0273	0.0075	0.0129	0.1594
7	rs1799006	78559214	1.08	0.832982220188166	3.22	0.299593947381755	0.213452209190493	0.0348001270654683	0.1137	0.0703	0.0078	0.0034	0.0233	0.004	0.004	0.0233	0.1577	0.0158	0.0193	0.008	0.0815	0.0185	0.0082	0.005	0.004	0.1059	0.0892	0.0107	0.0051	0.0105	0.0272	0.0075	0.013	0.1593
7	rs117855552	78568169	1.08	0.832982220188166	3.21	0.313017210102667	0.219359839509541	0.0332106743263381	0.1137	0.0703	0.0078	0.0034	0.0234	0.004	0.004	0.0233	0.1577	0.0158	0.0193	0.008	0.0815	0.0187	0.0082	0.005	0.004	0.1059	0.0892	0.0107	0.0051	0.0105	0.0272	0.0075	0.013	0.1592
7	rs992450	78572369	1.08	0.832982220188166	3.21	0.313017210102667	0.217843778514376	0.0301833888372973	0.1138	0.0703	0.0078	0.0033	0.0234	0.0039	0.004	0.0234	0.1577	0.0158	0.0193	0.008	0.0815	0.0188	0.0081	0.0049	0.0039	0.106	0.0892	0.0107	0.0051	0.0104	0.0272	0.0075	0.013	0.1591
7	rs2363925	78580205	1.08	0.832982220188166	3.21	0.313017210102667	0.203794216041943	0.0534466344305698	0.114	0.0703	0.0079	0.0032	0.0236	0.0036	0.0039	0.0239	0.1578	0.0159	0.0192	0.0078	0.0813	0.019	0.0081	0.0044	0.0038	0.1063	0.0894	0.0108	0.0054	0.0104	0.0271	0.0074	0.0132	0.1585
7	rs117002191	78584093	1.08	0.832982220188166	3.21	0.313017210102667	0.204503891766944	0.0533212210170156	0.114	0.0704	0.008	0.0032	0.0236	0.0036	0.0039	0.0239	0.1577	0.0159	0.0192	0.0078	0.0812	0.0191	0.0081	0.0044	0.0037	0.1064	0.0894	0.0107	0.0054	0.0104	0.0271	0.0074	0.0132	0.1584
7	rs73144976	78586112	1.08	0.832982220188166	3.21	0.313017210102667	0.200383810094402	0.0559175756741333	0.114	0.0704	0.008	0.0031	0.0236	0.0036	0.0038	0.024	0.1577	0.0159	0.0192	0.0078	0.0812	0.0191	0.0081	0.0043	0.0037	0.1065	0.0893	0.0107	0.0054	0.0103	0.0271	0.0074	0.0132	0.1584
7	rs117262928	78589885	1.08	0.832982220188166	3.21	0.313017210102667	0.200578926420733	0.0557257961539152	0.114	0.0703	0.008	0.0031	0.0236	0.0036	0.0038	0.024	0.1577	0.0159	0.0192	0.0078	0.0813	0.0191	0.0081	0.0043	0.0037	0.1065	0.0893	0.0107	0.0054	0.0103	0.0271	0.0074	0.0132	0.1584
7	rs118052567	78594867	1.08	0.832982220188166	3.21	0.313017210102667	0.199293151252878	0.0556619326325885	0.114	0.0703	0.008	0.0031	0.0236	0.0036	0.0038	0.024	0.1577	0.0159	0.0192	0.0078	0.0813	0.0191	0.0081	0.0043	0.0037	0.1065	0.0893	0.0107	0.0054	0.0103	0.0271	0.0074	0.0132	0.1584
7	rs116850716	78599132	1.08	0.832982220188166	3.21	0.313017210102667	0.195156432074411	0.0580457816552925	0.1141	0.0702	0.008	0.0031	0.0236	0.0036	0.0038	0.024	0.1577	0.0159	0.0192	0.0078	0.0814	0.0191	0.0081	0.0043	0.0037	0.1065	0.0893	0.0107	0.0054	0.0103	0.0271	0.0074	0.0132	0.1584
7	rs118129907	78608521	1.08	0.832982220188166	3.21	0.313017210102667	0.196041465827433	0.0649729111615026	0.1141	0.0703	0.008	0.0031	0.0235	0.0035	0.0038	0.0242	0.1577	0.0159	0.0192	0.0078	0.0814	0.0192	0.0081	0.0042	0.0036	0.1067	0.0893	0.0106	0.0055	0.0102	0.0271	0.0074	0.0132	0.1584
7	rs17405497	78621612	1.07	0.897462410887183	3.21	0.313017210102667	0.171088648589577	0.0852855725396139	0.1143	0.0703	0.0081	0.003	0.0235	0.0035	0.0037	0.0244	0.1577	0.0159	0.0192	0.0078	0.0813	0.0192	0.0081	0.004	0.0036	0.107	0.0893	0.0104	0.0056	0.0101	0.0271	0.0075	0.0131	0.1584
7	rs1014798	78627106	1.07	0.897462410887183	3.21	0.313017210102667	0.170981794108696	0.0868162252304122	0.1142	0.0704	0.0081	0.003	0.0235	0.0034	0.0037	0.0244	0.1578	0.0159	0.0192	0.0078	0.0813	0.0192	0.0081	0.004	0.0036	0.107	0.0892	0.0104	0.0056	0.0101	0.027	0.0075	0.0131	0.1585
