## Supplementary Tab. 5 for "Sparse haplotype-based fine-scale local ancestry inference at scale reveals recent selection on immune responses": 304206_file06 (part 73 of 161)

Chromosome	rs_number	hg19_GRCh37_Position	LDAS_26pop	-log10(p_LDAS_26pop)	LDAS_5continent	-log10(p_LDAS_5continent)	-log10(p_AAS_26pop)	-log10(p_AAS_5continent)	prob_ACB	prob_ASW	prob_BEB	prob_CDX	prob_CEU	prob_CHB	prob_CHS	prob_CLM	prob_ESN	prob_FIN	prob_GBR	prob_GIH	prob_GWD	prob_IBS	prob_ITU	prob_JPT	prob_KHV	prob_LWK	prob_MSL	prob_MXL	prob_PEL	prob_PJL	prob_PUR	prob_STU	prob_TSI	prob_YRI
7	rs112790464	78629056	1.07	0.897462410887183	3.23	0.286575202599778	0.151449728249586	0.0951883754322282	0.1142	0.0705	0.0081	0.003	0.0235	0.0034	0.0037	0.0244	0.1578	0.0159	0.0192	0.0078	0.0813	0.0192	0.0081	0.004	0.0036	0.1071	0.0892	0.0104	0.0056	0.0101	0.027	0.0076	0.0131	0.1586
7	rs76175643	78634644	1.07	0.897462410887183	3.23	0.286575202599778	0.150621956339038	0.0965464935360461	0.1142	0.0705	0.0081	0.003	0.0235	0.0034	0.0037	0.0244	0.1578	0.0159	0.0192	0.0078	0.0813	0.0192	0.0081	0.004	0.0036	0.1071	0.0892	0.0104	0.0056	0.0101	0.027	0.0076	0.0131	0.1586
7	rs2280608	78641410	1.07	0.897462410887183	3.23	0.286575202599778	0.161903030362033	0.0939170803644566	0.1143	0.0705	0.0081	0.003	0.0235	0.0034	0.0037	0.0244	0.1579	0.0159	0.0192	0.0078	0.0813	0.0192	0.0081	0.0039	0.0036	0.1071	0.0892	0.0104	0.0056	0.0101	0.0271	0.0076	0.0129	0.1586
7	rs17151808	78641434	1.07	0.897462410887183	3.23	0.286575202599778	0.162766747476195	0.0938378485077095	0.1142	0.0705	0.0081	0.003	0.0235	0.0034	0.0037	0.0244	0.1578	0.0159	0.0192	0.0078	0.0814	0.0192	0.0081	0.0039	0.0036	0.1072	0.0892	0.0104	0.0056	0.0101	0.0271	0.0076	0.0129	0.1586
7	rs9692405	78657099	1.07	0.897462410887183	3.24	0.273955600409011	0.13630530185783	0.068838382882819	0.1141	0.0705	0.008	0.003	0.0234	0.0034	0.0036	0.0243	0.1578	0.0158	0.0191	0.0078	0.0815	0.0191	0.0081	0.004	0.0036	0.1072	0.0891	0.0104	0.0057	0.01	0.0272	0.0076	0.0129	0.1588
7	rs17406405	78658711	1.08	0.832982220188166	3.24	0.273955600409011	0.148384006574161	0.0500445081939425	0.1148	0.0708	0.0079	0.0029	0.0233	0.0033	0.0036	0.0244	0.158	0.0157	0.019	0.0078	0.0816	0.0192	0.0081	0.0039	0.0037	0.1071	0.0888	0.0104	0.0056	0.0099	0.0272	0.0076	0.0129	0.1586
7	rs10268461	78659325	1.08	0.832982220188166	3.24	0.273955600409011	0.133889005879098	0.05720333017767	0.1156	0.0709	0.0079	0.0028	0.0232	0.0033	0.0035	0.0245	0.1584	0.0156	0.019	0.0079	0.0817	0.0193	0.0081	0.0039	0.0037	0.107	0.0883	0.0104	0.0056	0.0098	0.0272	0.0076	0.0129	0.1583
7	rs17406935	78664922	1.08	0.832982220188166	3.25	0.261729658797372	0.149796870964462	0.053133340121498	0.1157	0.0709	0.0079	0.0027	0.0232	0.0032	0.0034	0.0245	0.1583	0.0156	0.0189	0.0079	0.0818	0.0193	0.0081	0.0039	0.0037	0.1069	0.0882	0.0104	0.0056	0.0098	0.0271	0.0076	0.0129	0.1584
7	rs117631583	78667335	1.08	0.832982220188166	3.25	0.261729658797372	0.156405199619667	0.0542649254622272	0.1158	0.0709	0.0079	0.0027	0.0232	0.0032	0.0034	0.0245	0.1582	0.0156	0.0189	0.0079	0.082	0.0193	0.0081	0.0039	0.0038	0.1068	0.0881	0.0104	0.0056	0.0097	0.0271	0.0076	0.0129	0.1585
7	rs68079959	78671643	1.08	0.832982220188166	3.25	0.261729658797372	0.149632176217126	0.0561096384121805	0.116	0.0709	0.0079	0.0027	0.0232	0.0032	0.0034	0.0245	0.158	0.0156	0.0189	0.0079	0.0822	0.0193	0.0081	0.0038	0.0038	0.1068	0.088	0.0104	0.0057	0.0098	0.027	0.0076	0.0129	0.1586
7	rs4437570	78678354	1.08	0.832982220188166	3.26	0.249891789602986	0.128682605207001	0.0505945494654554	0.1163	0.071	0.0079	0.0026	0.0231	0.0031	0.0034	0.0245	0.1579	0.0156	0.0188	0.0079	0.0825	0.0192	0.008	0.0038	0.0038	0.1064	0.0879	0.0104	0.0057	0.0097	0.027	0.0075	0.0129	0.1591
7	rs10485929	78686968	1.1	0.712999886098274	3.26	0.249891789602986	0.0973603747373312	0.0512703801596862	0.1179	0.071	0.008	0.0024	0.0233	0.0031	0.0032	0.0248	0.1579	0.0153	0.0183	0.0078	0.0826	0.0189	0.0077	0.0033	0.0036	0.1044	0.0882	0.0109	0.0059	0.0096	0.0266	0.0073	0.0127	0.1613
7	rs7809986	78687119	1.11	0.657414555049712	3.26	0.249891789602986	0.0911325321931123	0.0745928928405047	0.1181	0.0713	0.008	0.0024	0.0233	0.0032	0.0031	0.0247	0.1575	0.0153	0.0182	0.0079	0.0828	0.0188	0.0076	0.0032	0.0036	0.1042	0.0878	0.0109	0.0059	0.0096	0.027	0.0073	0.0128	0.1616
7	rs118039709	78687386	1.12	0.604706511137083	3.26	0.249891789602986	0.0802747553002345	0.081581939666704	0.119	0.0711	0.0079	0.0025	0.0239	0.0032	0.0032	0.0246	0.157	0.0152	0.0178	0.0079	0.0826	0.0188	0.0075	0.0032	0.0036	0.1041	0.0885	0.0106	0.0058	0.0095	0.0272	0.0073	0.0126	0.1613
7	rs17407267	78688292	1.14	0.507725131913635	3.26	0.249891789602986	0.0517396238447392	0.0101758538103005	0.1221	0.0705	0.0077	0.0028	0.0254	0.0034	0.0035	0.0242	0.1555	0.0148	0.0165	0.0079	0.0822	0.0187	0.0071	0.0031	0.0036	0.1039	0.0909	0.0098	0.0054	0.0091	0.0279	0.007	0.0127	0.1604
7	rs12530795	78691005	1.16	0.421630287221885	3.24	0.273955600409011	0.0650305934999013	0.00439591961157866	0.1269	0.0696	0.007	0.0035	0.0255	0.004	0.004	0.0234	0.1546	0.0144	0.0158	0.0077	0.0818	0.0186	0.0064	0.0031	0.0038	0.1034	0.094	0.0084	0.0048	0.0085	0.0289	0.0066	0.0126	0.1586
7	rs17473070	78691754	1.16	0.421630287221885	3.24	0.273955600409011	0.0681671983239094	0.00473227149827644	0.1269	0.0696	0.0071	0.0036	0.0255	0.004	0.004	0.0234	0.1546	0.0144	0.0158	0.0077	0.0818	0.0186	0.0064	0.003	0.0038	0.1034	0.094	0.0084	0.0048	0.0086	0.0288	0.0066	0.0127	0.1586
7	rs10953759	78692723	1.16	0.421630287221885	3.24	0.273955600409011	0.06417429206638	0.00335472015354294	0.127	0.0695	0.0071	0.0036	0.0255	0.004	0.004	0.0234	0.1546	0.0144	0.0158	0.0078	0.0818	0.0186	0.0065	0.003	0.0038	0.1034	0.0941	0.0084	0.0048	0.0086	0.0288	0.0066	0.0127	0.1585
7	rs13221104	78693445	1.16	0.421630287221885	3.24	0.273955600409011	0.0630952223786199	0.0022304272980958	0.127	0.0695	0.0071	0.0036	0.0255	0.004	0.004	0.0234	0.1546	0.0144	0.0158	0.0078	0.0817	0.0186	0.0065	0.003	0.0038	0.1034	0.0941	0.0084	0.0048	0.0086	0.0288	0.0066	0.0127	0.1585
7	rs113511879	78702387	1.17	0.382518045708746	3.24	0.273955600409011	0.0579879466990439	0.00137253430991809	0.1269	0.0694	0.0071	0.0037	0.0254	0.004	0.0041	0.0234	0.1545	0.0144	0.0159	0.0077	0.0815	0.0188	0.0064	0.003	0.0038	0.1034	0.094	0.0083	0.0048	0.0086	0.0288	0.0066	0.0129	0.1585
7	rs73143429	78702645	1.17	0.382518045708746	3.24	0.273955600409011	0.0578792885587148	0.00138220569585853	0.1269	0.0694	0.0071	0.0037	0.0254	0.004	0.0041	0.0234	0.1545	0.0144	0.0159	0.0077	0.0815	0.0188	0.0064	0.003	0.0038	0.1034	0.094	0.0083	0.0048	0.0086	0.0288	0.0066	0.0129	0.1585
7	rs117633518	78703012	1.17	0.382518045708746	3.24	0.273955600409011	0.057158357871212	0.00128720316956829	0.1269	0.0694	0.0071	0.0037	0.0254	0.004	0.0041	0.0234	0.1545	0.0144	0.0159	0.0077	0.0815	0.0188	0.0064	0.003	0.0038	0.1034	0.094	0.0083	0.0048	0.0086	0.0288	0.0066	0.0129	0.1585
7	rs116992710	78703221	1.17	0.382518045708746	3.24	0.273955600409011	0.0572481457475494	0.00127791160520924	0.1269	0.0694	0.0071	0.0037	0.0254	0.004	0.0041	0.0234	0.1545	0.0144	0.0159	0.0077	0.0815	0.0188	0.0064	0.003	0.0038	0.1034	0.094	0.0083	0.0048	0.0086	0.0288	0.0066	0.0129	0.1585
7	rs17151932	78706241	1.17	0.382518045708746	3.25	0.261729658797372	0.0549265589256717	0.00122295587680756	0.1269	0.0694	0.0071	0.0037	0.0254	0.0041	0.0041	0.0234	0.1546	0.0144	0.0159	0.0077	0.0815	0.0188	0.0064	0.003	0.0038	0.1034	0.094	0.0083	0.0047	0.0086	0.0288	0.0066	0.0129	0.1585
7	rs6466491	78708536	1.17	0.382518045708746	3.27	0.2384362992664	0.0543518089528299	0.00125944196408077	0.1269	0.0694	0.0071	0.0037	0.0254	0.0041	0.0041	0.0234	0.1546	0.0144	0.0159	0.0077	0.0815	0.0188	0.0064	0.003	0.0038	0.1034	0.094	0.0083	0.0047	0.0086	0.0288	0.0066	0.0129	0.1585
7	rs17151940	78720836	1.17	0.382518045708746	3.27	0.2384362992664	0.0509212122792706	0.00175595068060187	0.1269	0.0694	0.0071	0.0037	0.0254	0.0041	0.0041	0.0234	0.1545	0.0144	0.0159	0.0077	0.0815	0.0188	0.0064	0.003	0.0038	0.1033	0.094	0.0083	0.0047	0.0086	0.0288	0.0067	0.013	0.1585
7	rs17151941	78721972	1.17	0.382518045708746	3.31	0.196320630125924	0.0507386919797154	0.00176704820694429	0.1269	0.0694	0.0071	0.0037	0.0254	0.0041	0.0041	0.0234	0.1545	0.0144	0.0159	0.0077	0.0815	0.0188	0.0064	0.003	0.0038	0.1033	0.094	0.0083	0.0047	0.0086	0.0288	0.0067	0.013	0.1585
7	rs35975559	78725528	1.17	0.382518045708746	3.32	0.186688027238402	0.0512708858442064	0.00215523711667559	0.127	0.0694	0.0071	0.0038	0.0254	0.0041	0.0042	0.0234	0.1545	0.0144	0.0159	0.0078	0.0815	0.0188	0.0064	0.0031	0.0038	0.1032	0.0939	0.0083	0.0047	0.0086	0.0288	0.0068	0.013	0.1585
7	rs17151954	78731694	1.17	0.382518045708746	3.32	0.186688027238402	0.0559111551893265	0.00402030801237633	0.1273	0.0693	0.007	0.004	0.0254	0.0041	0.0043	0.0232	0.1544	0.0144	0.016	0.0078	0.0816	0.0189	0.0063	0.0031	0.0039	0.103	0.0936	0.0082	0.0046	0.0086	0.0287	0.0067	0.0129	0.1587
7	rs1860695	78734684	1.17	0.382518045708746	3.32	0.186688027238402	0.0570148922423566	0.00514151570516463	0.1274	0.0693	0.007	0.004	0.0254	0.0041	0.0043	0.0233	0.1543	0.0145	0.016	0.0078	0.0815	0.0189	0.0063	0.0031	0.0039	0.1031	0.0935	0.0082	0.0046	0.0086	0.0287	0.0067	0.0129	0.1588
7	rs113084888	78737784	1.17	0.382518045708746	3.32	0.186688027238402	0.0521605654513475	0.00423273037143087	0.1273	0.0694	0.0071	0.004	0.0253	0.0041	0.0044	0.0232	0.1541	0.0145	0.016	0.0078	0.0816	0.0188	0.0063	0.0032	0.0039	0.1031	0.0933	0.0082	0.0046	0.0085	0.0287	0.0069	0.0129	0.1587
7	rs117041892	78743548	1.17	0.382518045708746	3.32	0.186688027238402	0.0521268058007299	0.00369601782297999	0.1272	0.0696	0.0071	0.0041	0.0253	0.0041	0.0045	0.0232	0.1539	0.0145	0.0161	0.0078	0.0817	0.0188	0.0063	0.0033	0.0039	0.1032	0.0931	0.0082	0.0047	0.0085	0.0286	0.0072	0.0128	0.1585
7	rs62460842	78746027	1.17	0.382518045708746	3.32	0.186688027238402	0.05227883981144	0.00377992777290524	0.1272	0.0697	0.0072	0.0041	0.0253	0.004	0.0046	0.0231	0.1538	0.0145	0.0161	0.0077	0.0818	0.0188	0.0063	0.0033	0.0039	0.1033	0.093	0.0082	0.0047	0.0085	0.0285	0.0074	0.0128	0.1584
7	rs78885713	78748649	1.17	0.382518045708746	3.32	0.186688027238402	0.0536605515792624	0.00473227149827644	0.1271	0.0698	0.0072	0.0041	0.0253	0.004	0.0046	0.0231	0.1537	0.0146	0.0162	0.0077	0.0818	0.0188	0.0064	0.0033	0.0039	0.1034	0.0929	0.0082	0.0047	0.0083	0.0285	0.0076	0.0127	0.1584
7	rs112673047	78749299	1.17	0.382518045708746	3.32	0.186688027238402	0.0532828806734005	0.00459988669159516	0.1271	0.0698	0.0072	0.0041	0.0253	0.004	0.0046	0.0231	0.1537	0.0146	0.0162	0.0077	0.0818	0.0188	0.0064	0.0033	0.0039	0.1034	0.0929	0.0082	0.0047	0.0083	0.0285	0.0076	0.0127	0.1583
7	rs10280055	78750133	1.17	0.382518045708746	3.32	0.186688027238402	0.0531630871304094	0.00668257294700575	0.1271	0.0699	0.0072	0.0041	0.0253	0.004	0.0046	0.0231	0.1538	0.0146	0.0162	0.0077	0.0818	0.0188	0.0064	0.0033	0.0039	0.1034	0.0928	0.0082	0.0047	0.0083	0.0285	0.0076	0.0127	0.1583
7	rs116915350	78751244	1.17	0.382518045708746	3.32	0.186688027238402	0.0551015238337025	0.00565238572612421	0.1272	0.0699	0.0072	0.0041	0.0253	0.004	0.0046	0.0231	0.1538	0.0146	0.0162	0.0077	0.0818	0.0188	0.0064	0.0033	0.0039	0.1034	0.0928	0.0082	0.0047	0.0083	0.0285	0.0076	0.0127	0.1583
7	rs113435084	78769937	1.17	0.382518045708746	3.32	0.186688027238402	0.0648743474419881	0.00885619889445047	0.1278	0.07	0.0071	0.0042	0.0254	0.004	0.0046	0.0231	0.154	0.0146	0.0162	0.0075	0.0817	0.0187	0.0063	0.0034	0.0039	0.1035	0.0929	0.0081	0.0047	0.0082	0.0284	0.0076	0.0126	0.1578
7	rs17152011	78771290	1.17	0.382518045708746	3.32	0.186688027238402	0.0648353244889371	0.0091233460804606	0.1278	0.07	0.0071	0.0042	0.0254	0.004	0.0046	0.0231	0.154	0.0146	0.0162	0.0075	0.0817	0.0187	0.0063	0.0034	0.0039	0.1035	0.0929	0.0081	0.0047	0.0082	0.0284	0.0076	0.0126	0.1578
7	rs62460847	78771474	1.17	0.382518045708746	3.32	0.186688027238402	0.0649719723028761	0.00906958857596834	0.1278	0.07	0.0071	0.0042	0.0254	0.004	0.0046	0.0231	0.154	0.0146	0.0162	0.0075	0.0817	0.0187	0.0063	0.0034	0.0039	0.1035	0.0929	0.0081	0.0047	0.0082	0.0284	0.0076	0.0126	0.1578
7	rs28831200	78788525	1.17	0.382518045708746	3.32	0.186688027238402	0.0660917181848697	0.0195668380103398	0.1282	0.0701	0.0071	0.0042	0.0255	0.004	0.0047	0.0231	0.154	0.0146	0.0161	0.0075	0.0815	0.0186	0.0063	0.0034	0.0039	0.1035	0.093	0.008	0.0047	0.0082	0.0283	0.0076	0.0126	0.1577
7	rs73145370	78789940	1.17	0.382518045708746	3.32	0.186688027238402	0.0664082913096658	0.0210131208452679	0.1283	0.0701	0.0071	0.0042	0.0255	0.004	0.0047	0.0231	0.154	0.0146	0.0161	0.0075	0.0815	0.0186	0.0063	0.0034	0.0039	0.1035	0.093	0.008	0.0047	0.0082	0.0283	0.0075	0.0127	0.1577
7	rs77626213	78794390	1.17	0.382518045708746	3.32	0.186688027238402	0.070696888301417	0.0217549479529479	0.1283	0.0702	0.007	0.0043	0.0255	0.004	0.0047	0.0229	0.1542	0.0146	0.0162	0.0075	0.0813	0.0185	0.0063	0.0034	0.004	0.1038	0.0931	0.0078	0.0047	0.0081	0.0283	0.0075	0.0127	0.1577
7	rs112170521	78799064	1.17	0.382518045708746	3.31	0.196320630125924	0.0754413610719139	0.0238369309313263	0.1283	0.0702	0.007	0.0043	0.0255	0.004	0.0047	0.0228	0.1543	0.0146	0.0162	0.0075	0.0812	0.0185	0.0063	0.0034	0.004	0.1038	0.0931	0.0078	0.0047	0.0081	0.0283	0.0075	0.0126	0.1578
7	rs6466537	78801122	1.17	0.382518045708746	3.3	0.2063056077908	0.0761540647765625	0.02775595903243	0.1283	0.0702	0.007	0.0043	0.0255	0.004	0.0047	0.0228	0.1544	0.0146	0.0162	0.0075	0.0812	0.0185	0.0063	0.0034	0.004	0.1039	0.0931	0.0078	0.0047	0.0082	0.0283	0.0075	0.0125	0.1578
7	rs117863480	78807315	1.17	0.382518045708746	3.29	0.21664916022799	0.0742418164747794	0.0243168076490955	0.1282	0.0702	0.007	0.0043	0.0255	0.004	0.0047	0.0228	0.1544	0.0146	0.0164	0.0074	0.0812	0.0184	0.0063	0.0034	0.004	0.1039	0.0931	0.0078	0.0047	0.0081	0.0284	0.0075	0.0125	0.1577
7	rs117999714	78808131	1.18	0.345943801679723	3.29	0.21664916022799	0.0732446411482151	0.0256936337481979	0.1281	0.0702	0.007	0.0043	0.0255	0.004	0.0047	0.0228	0.1545	0.0146	0.0165	0.0075	0.0812	0.0184	0.0063	0.0034	0.004	0.1038	0.093	0.0078	0.0047	0.0081	0.0284	0.0075	0.0125	0.1577
7	rs10234911	78828875	1.18	0.345943801679723	3.29	0.21664916022799	0.0663092557093371	0.0291245998673165	0.1284	0.0703	0.0069	0.0041	0.0256	0.004	0.0047	0.0227	0.1547	0.0145	0.0164	0.0074	0.0813	0.0184	0.0063	0.0035	0.004	0.1041	0.093	0.0078	0.0046	0.0081	0.0284	0.0075	0.0124	0.1576
7	rs41522147	78841264	1.18	0.345943801679723	3.3	0.2063056077908	0.063037754687477	0.021838138548968	0.1286	0.0702	0.0069	0.0041	0.0256	0.004	0.0047	0.0227	0.1547	0.0145	0.0164	0.0074	0.0812	0.0184	0.0064	0.0035	0.004	0.104	0.093	0.0078	0.0046	0.008	0.0284	0.0075	0.0124	0.1574
7	rs73147316	78849766	1.19	0.311838986457593	3.3	0.2063056077908	0.169667114817822	0.0211358964270646	0.1301	0.0697	0.0076	0.0036	0.0265	0.0047	0.005	0.023	0.1559	0.0143	0.0161	0.0077	0.081	0.0191	0.0076	0.0035	0.004	0.1018	0.093	0.0077	0.0042	0.0076	0.0273	0.0079	0.0125	0.1552
7	rs2056753	78858392	1.19	0.311838986457593	3.3	0.2063056077908	0.166774548029565	0.0230188137595001	0.1301	0.0696	0.0076	0.0036	0.0265	0.0047	0.005	0.0231	0.1558	0.0143	0.0161	0.0077	0.081	0.0191	0.0076	0.0035	0.004	0.1017	0.0928	0.0077	0.0042	0.0077	0.0273	0.0079	0.0125	0.1554
7	rs113593848	78871006	1.19	0.311838986457593	3.3	0.2063056077908	0.165758508707578	0.0237068472391065	0.1303	0.0696	0.0076	0.0036	0.0265	0.0047	0.005	0.0231	0.1559	0.0143	0.016	0.0077	0.0809	0.0191	0.0077	0.0036	0.004	0.1017	0.0926	0.0077	0.0042	0.0077	0.0272	0.0079	0.0124	0.1555
7	rs4730746	78900016	1.19	0.311838986457593	3.31	0.196320630125924	0.180754251014494	0.0331599704354993	0.1302	0.0697	0.0077	0.0035	0.0264	0.0047	0.005	0.0231	0.1561	0.0143	0.0162	0.0077	0.0809	0.0192	0.0078	0.0037	0.004	0.1015	0.0924	0.0077	0.0043	0.0077	0.0273	0.0079	0.0123	0.1555
7	rs111260084	78903698	1.19	0.311838986457593	3.31	0.196320630125924	0.177352659137483	0.0322033852047225	0.1302	0.0698	0.0077	0.0035	0.0264	0.0047	0.005	0.0231	0.1562	0.0142	0.0162	0.0077	0.081	0.0192	0.0078	0.0037	0.004	0.1015	0.0924	0.0077	0.0042	0.0077	0.0273	0.0078	0.0123	0.1553
7	rs117698752	78912471	1.19	0.311838986457593	3.31	0.196320630125924	0.184527958968032	0.0347483228224148	0.1303	0.07	0.0078	0.0035	0.0263	0.0047	0.005	0.0231	0.1563	0.0143	0.0162	0.0077	0.0812	0.0192	0.0079	0.0037	0.004	0.1015	0.0924	0.0077	0.0042	0.0077	0.0272	0.0078	0.0123	0.1549
7	rs117159467	78915614	1.19	0.311838986457593	3.31	0.196320630125924	0.185795842068776	0.0393863052735187	0.1303	0.07	0.0078	0.0035	0.0263	0.0046	0.005	0.0231	0.1562	0.0143	0.0162	0.0077	0.0812	0.0191	0.0079	0.0037	0.004	0.1015	0.0925	0.0077	0.0042	0.0077	0.0272	0.0078	0.0124	0.1548
7	rs6954793	78915629	1.19	0.311838986457593	3.3	0.2063056077908	0.185795842068776	0.0389488455233696	0.1303	0.07	0.0078	0.0035	0.0263	0.0046	0.005	0.0231	0.1562	0.0143	0.0162	0.0077	0.0812	0.0191	0.0079	0.0037	0.004	0.1015	0.0925	0.0077	0.0042	0.0077	0.0272	0.0078	0.0124	0.1548
7	rs2242505	78918634	1.19	0.311838986457593	3.26	0.249891789602986	0.18962943151274	0.039221999549062	0.1304	0.0701	0.0077	0.0035	0.0264	0.0046	0.005	0.0231	0.1563	0.0142	0.0162	0.0077	0.0812	0.0191	0.0079	0.0035	0.004	0.1014	0.0925	0.0077	0.0042	0.0077	0.0272	0.0078	0.0124	0.1548
7	rs6963053	78929999	1.18	0.345943801679723	3.26	0.249891789602986	0.306842636411971	0.072439332491911	0.1294	0.0696	0.0088	0.0036	0.0265	0.0046	0.0049	0.023	0.1565	0.0144	0.0163	0.0087	0.0809	0.0192	0.0081	0.0036	0.0043	0.1008	0.0921	0.0077	0.0042	0.0077	0.0276	0.0079	0.0123	0.1539
7	rs1406152	78932141	1.18	0.345943801679723	3.26	0.249891789602986	0.328419872058873	0.066342698528096	0.1291	0.0699	0.0088	0.0036	0.0265	0.0046	0.0049	0.0229	0.1571	0.0144	0.0163	0.0087	0.0809	0.0192	0.0081	0.0036	0.0044	0.1001	0.0927	0.0078	0.0042	0.0077	0.0276	0.0079	0.0124	0.1533
7	rs111335834	78933207	1.18	0.345943801679723	3.26	0.249891789602986	0.31015396216658	0.0492546460826424	0.1291	0.0699	0.0088	0.0036	0.0264	0.0046	0.0049	0.0229	0.1572	0.0144	0.0163	0.0087	0.0808	0.0192	0.0081	0.0036	0.0044	0.1001	0.0928	0.0078	0.0042	0.0077	0.0276	0.0079	0.0124	0.1533
7	rs117748886	78933810	1.18	0.345943801679723	3.26	0.249891789602986	0.306990503252724	0.0444002990420635	0.1291	0.0699	0.0088	0.0036	0.0264	0.0046	0.0049	0.0229	0.1572	0.0144	0.0163	0.0087	0.0808	0.0192	0.0081	0.0036	0.0044	0.1001	0.0928	0.0078	0.0042	0.0077	0.0276	0.0079	0.0124	0.1533
7	rs116863023	78947524	1.18	0.345943801679723	3.26	0.249891789602986	0.275231151476777	0.0591553835914021	0.1289	0.07	0.0088	0.0036	0.0262	0.0047	0.0049	0.023	0.1574	0.0144	0.0165	0.0087	0.0802	0.0192	0.0082	0.0037	0.0045	0.1	0.093	0.0078	0.0043	0.0077	0.0276	0.0079	0.0125	0.1533
7	rs11763567	78947912	1.18	0.345943801679723	3.26	0.249891789602986	0.275370683094555	0.0670320793301974	0.1288	0.07	0.0088	0.0036	0.0261	0.0047	0.0049	0.023	0.1574	0.0144	0.0165	0.0087	0.0801	0.0192	0.0082	0.0037	0.0045	0.0999	0.093	0.0078	0.0043	0.0077	0.0275	0.0079	0.0126	0.1533
7	rs10953834	78947982	1.18	0.345943801679723	3.26	0.249891789602986	0.271524371476266	0.068838382882819	0.1288	0.07	0.0089	0.0036	0.0261	0.0047	0.0049	0.023	0.1574	0.0144	0.0165	0.0087	0.0801	0.0192	0.0081	0.0037	0.0045	0.0999	0.093	0.0078	0.0043	0.0077	0.0275	0.0079	0.0126	0.1533
7	rs117160499	78952139	1.18	0.345943801679723	3.26	0.249891789602986	0.294170799217864	0.0731542957249707	0.1288	0.07	0.009	0.0036	0.0261	0.0047	0.0049	0.023	0.1573	0.0144	0.0165	0.0087	0.0801	0.0192	0.0082	0.0037	0.0045	0.1	0.093	0.0078	0.0043	0.0077	0.0275	0.0079	0.0126	0.1534
7	rs7811833	78963773	1.19	0.311838986457593	3.26	0.249891789602986	0.286038965346732	0.0686289413063837	0.1289	0.07	0.009	0.0036	0.0262	0.0048	0.0048	0.023	0.1575	0.0144	0.0165	0.0086	0.08	0.0191	0.0082	0.0037	0.0044	0.1	0.093	0.0077	0.0043	0.0078	0.0275	0.0079	0.0125	0.1535
7	rs117393775	78965822	1.19	0.311838986457593	3.26	0.249891789602986	0.270509762300753	0.0591553835914021	0.1289	0.07	0.009	0.0036	0.0261	0.0048	0.0048	0.023	0.1575	0.0144	0.0166	0.0085	0.08	0.0191	0.0082	0.0037	0.0044	0.1	0.093	0.0077	0.0043	0.0078	0.0275	0.0079	0.0125	0.1536
7	rs73156044	78972773	1.19	0.311838986457593	3.26	0.249891789602986	0.318338392112451	0.0946313543247389	0.1279	0.0696	0.009	0.0037	0.0262	0.005	0.005	0.0232	0.1581	0.0143	0.0166	0.0086	0.0791	0.019	0.0082	0.0038	0.0044	0.0999	0.0932	0.0077	0.0043	0.0077	0.0276	0.0079	0.0124	0.1546
7	rs118051796	78973769	1.19	0.311838986457593	3.26	0.249891789602986	0.320654155242708	0.0937586430663705	0.1279	0.0696	0.009	0.0037	0.0262	0.005	0.005	0.0232	0.1581	0.0143	0.0166	0.0086	0.0791	0.019	0.0082	0.0038	0.0044	0.0999	0.0932	0.0077	0.0043	0.0077	0.0276	0.0079	0.0124	0.1546
7	rs117044892	78976021	1.19	0.311838986457593	3.27	0.2384362992664	0.307384998906426	0.105846842146596	0.1279	0.0695	0.009	0.0037	0.0262	0.005	0.005	0.0232	0.1582	0.0143	0.0165	0.0086	0.0791	0.019	0.0082	0.0038	0.0044	0.0998	0.0931	0.0076	0.0043	0.0079	0.0276	0.0079	0.0124	0.1547
7	rs73156072	78976538	1.19	0.311838986457593	3.27	0.2384362992664	0.309163541728761	0.107930529708158	0.1279	0.0695	0.009	0.0037	0.0262	0.005	0.005	0.0232	0.1582	0.0143	0.0165	0.0086	0.0791	0.019	0.0082	0.0038	0.0044	0.0998	0.0931	0.0076	0.0043	0.0079	0.0276	0.0079	0.0124	0.1547
7	rs9641582	78990055	1.19	0.311838986457593	3.27	0.2384362992664	0.333599470252765	0.125504942557122	0.128	0.07	0.009	0.0037	0.0262	0.0051	0.005	0.0233	0.1582	0.0142	0.0167	0.0086	0.0783	0.0189	0.0081	0.0038	0.0044	0.0996	0.0928	0.0076	0.0044	0.0078	0.0277	0.008	0.0124	0.1548
7	rs848942	79009634	1.19	0.311838986457593	3.28	0.227357389834261	0.343143988230488	0.128083639446041	0.1281	0.07	0.009	0.0037	0.0263	0.0051	0.005	0.0233	0.1582	0.0142	0.0168	0.0086	0.0778	0.0188	0.0081	0.0038	0.0044	0.0995	0.093	0.0076	0.0044	0.0078	0.0276	0.008	0.0124	0.1553
7	rs2364913	79023504	1.19	0.311838986457593	3.3	0.2063056077908	0.354207609968877	0.121892733284845	0.1277	0.0699	0.009	0.0037	0.0264	0.0051	0.005	0.0232	0.1581	0.0142	0.0167	0.0086	0.0779	0.0187	0.0083	0.0038	0.0044	0.0994	0.0934	0.0077	0.0044	0.0078	0.0276	0.008	0.0124	0.1554
7	rs7811441	79030763	1.19	0.311838986457593	3.3	0.2063056077908	0.355377134988411	0.104934992509579	0.1277	0.0701	0.009	0.0036	0.0264	0.0052	0.0049	0.0234	0.1577	0.0142	0.0168	0.0086	0.0792	0.0188	0.0082	0.0037	0.0044	0.0993	0.0918	0.0077	0.0044	0.0076	0.0275	0.0079	0.0126	0.1559
7	rs11980940	79033194	1.19	0.311838986457593	3.3	0.2063056077908	0.352192195976654	0.0982345859495385	0.1277	0.0701	0.009	0.0036	0.0264	0.0052	0.0049	0.0234	0.1577	0.0142	0.0168	0.0086	0.0792	0.0188	0.0082	0.0037	0.0044	0.0993	0.0918	0.0077	0.0044	0.0076	0.0275	0.0079	0.0126	0.1559
7	rs117448825	79034850	1.19	0.311838986457593	3.31	0.196320630125924	0.347442494538574	0.0882804301880611	0.1277	0.0701	0.009	0.0036	0.0264	0.0052	0.0049	0.0234	0.1576	0.0142	0.0168	0.0086	0.0792	0.0188	0.0082	0.0037	0.0044	0.0993	0.0918	0.0077	0.0044	0.0076	0.0275	0.0079	0.0126	0.1559
7	rs112447832	79047845	1.19	0.311838986457593	3.31	0.196320630125924	0.287798470119097	0.0883577645998958	0.1273	0.0698	0.009	0.0036	0.0264	0.0051	0.0049	0.0235	0.157	0.0142	0.0168	0.0086	0.0798	0.0187	0.0082	0.0037	0.0043	0.0992	0.0921	0.0077	0.0044	0.0076	0.0273	0.0079	0.0126	0.1566
7	rs10485959	79057761	1.19	0.311838986457593	3.32	0.186688027238402	0.215519750479155	0.104026197581515	0.1264	0.0693	0.0089	0.0036	0.0264	0.0049	0.0048	0.0236	0.1557	0.0143	0.0169	0.0085	0.081	0.0186	0.0081	0.0036	0.0042	0.0991	0.0929	0.0077	0.0045	0.0076	0.027	0.008	0.0127	0.1584
7	rs117655142	79060488	1.19	0.311838986457593	3.32	0.186688027238402	0.204346065343316	0.0842965206494787	0.1263	0.0693	0.0089	0.0036	0.0264	0.0049	0.0047	0.0237	0.1557	0.0143	0.0169	0.0084	0.0811	0.0187	0.0081	0.0036	0.0042	0.0992	0.0928	0.0076	0.0045	0.0076	0.0269	0.008	0.0127	0.1585
7	rs4730828	79064050	1.19	0.311838986457593	3.33	0.177401503992083	0.205927433198141	0.117282286432709	0.1263	0.0692	0.0089	0.0036	0.0264	0.0049	0.0047	0.0237	0.1557	0.0143	0.0169	0.0084	0.0811	0.0186	0.0081	0.0036	0.0042	0.0992	0.0929	0.0076	0.0045	0.0076	0.0269	0.0079	0.0127	0.1585
7	rs12540890	79067272	1.19	0.311838986457593	3.33	0.177401503992083	0.185833208291315	0.104521524556956	0.1262	0.0692	0.0089	0.0036	0.0264	0.0049	0.0047	0.0237	0.156	0.0143	0.0168	0.0083	0.0812	0.0186	0.0081	0.0036	0.0042	0.0988	0.093	0.0076	0.0046	0.0076	0.0269	0.0079	0.0127	0.1585
7	rs117746351	79068250	1.19	0.311838986457593	3.32	0.186688027238402	0.167477377940578	0.0571387447713497	0.1262	0.0692	0.0088	0.0036	0.0264	0.0049	0.0048	0.0237	0.1563	0.0144	0.0168	0.0083	0.0812	0.0186	0.008	0.0036	0.0041	0.0984	0.0931	0.0076	0.0046	0.0076	0.027	0.0079	0.0128	0.1585
7	rs73147494	79080350	1.2	0.280131383133392	3.32	0.186688027238402	0.150853461643737	0.0555343001299485	0.1261	0.0693	0.0088	0.0036	0.0264	0.0049	0.0048	0.0238	0.157	0.0144	0.0168	0.0081	0.0813	0.0186	0.0079	0.0037	0.0041	0.0976	0.0932	0.0076	0.0047	0.0076	0.0271	0.0079	0.0129	0.1584
7	rs117779328	79081165	1.2	0.280131383133392	3.32	0.186688027238402	0.148810313828011	0.0438235762824547	0.1262	0.0693	0.0087	0.0035	0.0264	0.0049	0.0048	0.0238	0.1571	0.0144	0.0168	0.0081	0.0813	0.0186	0.0079	0.0037	0.004	0.0975	0.0932	0.0076	0.0047	0.0076	0.0271	0.0079	0.0129	0.1584
7	rs7783388	79085343	1.2	0.280131383133392	3.32	0.186688027238402	0.126319377746988	0.0332106743263381	0.1268	0.0698	0.0086	0.0035	0.0264	0.0049	0.0048	0.0237	0.1584	0.0145	0.0169	0.0077	0.0818	0.0185	0.0075	0.0037	0.0039	0.0946	0.0935	0.0076	0.0047	0.0076	0.0272	0.0079	0.0129	0.159
7	rs112557620	79085492	1.2	0.280131383133392	3.32	0.186688027238402	0.118671532501939	0.027662709084856	0.1268	0.0699	0.0085	0.0035	0.0264	0.0049	0.0048	0.0237	0.1584	0.0144	0.0169	0.0077	0.082	0.0185	0.0075	0.0037	0.0039	0.0946	0.0936	0.0076	0.0048	0.0076	0.0272	0.0079	0.0129	0.159
7	rs6964700	79086317	1.2	0.280131383133392	3.32	0.186688027238402	0.112667985290079	0.0244924375674286	0.1268	0.07	0.0085	0.0035	0.0264	0.0049	0.0048	0.0237	0.1586	0.0144	0.0169	0.0076	0.082	0.0185	0.0075	0.0037	0.0039	0.0944	0.0937	0.0076	0.0049	0.0076	0.0272	0.0079	0.0128	0.159
7	rs980354	79095276	1.2	0.280131383133392	3.32	0.186688027238402	0.104324026451067	0.0253348796135984	0.1269	0.0702	0.0085	0.0035	0.0262	0.0048	0.0048	0.0237	0.1591	0.0144	0.0169	0.0076	0.0821	0.0185	0.0075	0.0037	0.0038	0.0933	0.0937	0.0076	0.0049	0.0074	0.0273	0.0077	0.0129	0.1593
7	rs17424357	79101750	1.2	0.280131383133392	3.32	0.186688027238402	0.101466099665728	0.0189012931176396	0.1269	0.0702	0.0085	0.0034	0.0262	0.0048	0.0048	0.0237	0.1592	0.0144	0.0169	0.0076	0.0823	0.0185	0.0075	0.0037	0.0038	0.0933	0.0938	0.0076	0.0049	0.0073	0.0273	0.0077	0.013	0.1592
7	rs6974444	79108124	1.2	0.280131383133392	3.31	0.196320630125924	0.101154486242336	0.0160639782731499	0.1269	0.0702	0.0085	0.0034	0.0262	0.0048	0.0048	0.0237	0.1592	0.0144	0.0169	0.0076	0.0825	0.0184	0.0075	0.0037	0.0038	0.0932	0.0938	0.0076	0.0049	0.0073	0.0273	0.0077	0.013	0.1591
7	rs73149392	79113860	1.2	0.280131383133392	3.31	0.196320630125924	0.102954441109911	0.0119575926283829	0.1269	0.0702	0.0085	0.0034	0.0262	0.0048	0.0048	0.0237	0.1592	0.0145	0.0169	0.0076	0.0825	0.0185	0.0075	0.0037	0.0038	0.0932	0.0938	0.0076	0.0049	0.0073	0.0273	0.0077	0.013	0.1591
7	rs73151318	79121905	1.2	0.280131383133392	3.31	0.196320630125924	0.11183777249577	0.00772954231891256	0.127	0.0702	0.0084	0.0034	0.0262	0.0049	0.0048	0.0236	0.1594	0.0144	0.0169	0.0076	0.0826	0.0185	0.0076	0.0036	0.0039	0.0931	0.0938	0.0076	0.0048	0.0072	0.0273	0.0076	0.013	0.1589
7	rs118035296	79133595	1.22	0.223600634562227	3.3	0.2063056077908	0.693044537741043	0.12648076842974	0.1253	0.0691	0.008	0.0033	0.0273	0.0062	0.0049	0.0235	0.1631	0.0149	0.017	0.0081	0.084	0.0185	0.0077	0.0039	0.0044	0.0925	0.0927	0.0073	0.005	0.0072	0.0293	0.0075	0.0146	0.1514
7	rs117535701	79135320	1.22	0.223600634562227	3.3	0.2063056077908	0.676116852228404	0.134387839338093	0.1252	0.0691	0.0079	0.0033	0.0273	0.0062	0.0049	0.0234	0.1632	0.0149	0.0169	0.0081	0.084	0.0185	0.0077	0.0039	0.0044	0.0927	0.0924	0.0073	0.0049	0.0073	0.0294	0.0075	0.0146	0.1513
7	rs11771714	79140124	1.22	0.223600634562227	3.3	0.2063056077908	0.720054096724954	0.163019752748501	0.1253	0.0691	0.0077	0.0033	0.0273	0.0063	0.0049	0.0235	0.1632	0.0149	0.0169	0.0081	0.0841	0.0185	0.0077	0.004	0.0045	0.0927	0.0924	0.0072	0.005	0.0072	0.0294	0.0076	0.0146	0.1512
7	rs117303435	79141511	1.22	0.223600634562227	3.3	0.2063056077908	0.724612703341213	0.165363373537302	0.1253	0.0692	0.0077	0.0033	0.0273	0.0063	0.0049	0.0235	0.1633	0.0148	0.0169	0.0081	0.0841	0.0185	0.0077	0.004	0.0045	0.0928	0.0924	0.0073	0.005	0.0071	0.0294	0.0074	0.0146	0.1512
7	rs4730906	79145733	1.22	0.223600634562227	3.3	0.2063056077908	0.762991039430933	0.194584414881238	0.1254	0.0692	0.0076	0.0033	0.0273	0.0063	0.0049	0.0236	0.1634	0.0148	0.0169	0.008	0.0841	0.0185	0.0075	0.004	0.0045	0.0928	0.0925	0.0073	0.005	0.0071	0.0294	0.0073	0.0146	0.1511
7	rs117964867	79150373	1.22	0.223600634562227	3.3	0.2063056077908	0.758632977904504	0.191692494967594	0.1254	0.0692	0.0076	0.0033	0.0273	0.0063	0.0049	0.0236	0.1635	0.0147	0.0169	0.008	0.0841	0.0185	0.0075	0.004	0.0045	0.0928	0.0925	0.0073	0.005	0.0071	0.0295	0.0073	0.0147	0.1511
7	rs62459028	79158314	1.22	0.223600634562227	3.29	0.21664916022799	0.791622085175067	0.200830392877578	0.1255	0.0692	0.0076	0.0033	0.0273	0.0064	0.005	0.0235	0.1635	0.0147	0.017	0.008	0.0841	0.0184	0.0075	0.004	0.0045	0.0926	0.0928	0.0073	0.005	0.0071	0.0295	0.0072	0.0147	0.1509
7	rs73151402	79160158	1.22	0.223600634562227	3.27	0.2384362992664	0.793022832541791	0.202507155376648	0.1255	0.0692	0.0076	0.0033	0.0273	0.0064	0.005	0.0235	0.1636	0.0147	0.017	0.008	0.0841	0.0184	0.0075	0.004	0.0045	0.0926	0.0928	0.0073	0.005	0.0071	0.0296	0.0072	0.0147	0.1509
7	rs12536569	79161460	1.22	0.223600634562227	3.27	0.2384362992664	1.0733936768337	0.28025007722572	0.1256	0.0691	0.0075	0.0032	0.0273	0.0066	0.0051	0.0229	0.1646	0.0146	0.0172	0.0074	0.084	0.0179	0.0075	0.004	0.0045	0.092	0.0935	0.0073	0.0051	0.0071	0.0301	0.0071	0.0148	0.1505
7	rs4467866	79162482	1.22	0.223600634562227	3.26	0.249891789602986	1.41980549366942	0.340999659973837	0.1253	0.0698	0.0072	0.003	0.0274	0.0066	0.0048	0.0221	0.1674	0.0142	0.0174	0.007	0.0835	0.0178	0.007	0.0039	0.0044	0.0922	0.0944	0.0072	0.0051	0.007	0.0304	0.0067	0.0149	0.1501
7	rs4307261	79162518	1.22	0.223600634562227	3.24	0.273955600409011	1.37763626169674	0.326763340541501	0.1254	0.0697	0.0072	0.003	0.0272	0.0066	0.0047	0.0221	0.1675	0.0142	0.0174	0.0071	0.0834	0.0178	0.007	0.0039	0.0044	0.0924	0.0942	0.0072	0.0051	0.007	0.0304	0.0067	0.0149	0.1501
7	rs6976075	79163347	1.21	0.250745108472337	3.23	0.286575202599778	0.142300056985095	0.119883745808456	0.1281	0.0696	0.0071	0.0029	0.027	0.0043	0.0041	0.0218	0.1686	0.0141	0.0177	0.007	0.0833	0.0177	0.0069	0.0038	0.0043	0.0927	0.0945	0.0072	0.005	0.0071	0.0307	0.0067	0.0148	0.1499
7	rs117552738	79164823	1.21	0.250745108472337	3.23	0.286575202599778	0.174240323729217	0.116506062240943	0.1297	0.0691	0.0067	0.0028	0.0269	0.0041	0.0039	0.0211	0.1702	0.014	0.0176	0.0068	0.0843	0.0176	0.0066	0.0035	0.0043	0.0929	0.0943	0.0071	0.0049	0.007	0.0313	0.0066	0.0145	0.1489
7	rs11766240	79170530	1.21	0.250745108472337	3.2	0.326850259155197	0.186020104154724	0.124531940636878	0.1299	0.069	0.0067	0.0028	0.027	0.0041	0.0039	0.0211	0.1704	0.014	0.0176	0.0068	0.0844	0.0176	0.0066	0.0034	0.0043	0.0929	0.0943	0.0071	0.0049	0.007	0.0313	0.0066	0.0145	0.1488
7	rs7788571	79174185	1.21	0.250745108472337	3.1	0.488801954490689	0.202261377339727	0.142006145387701	0.1301	0.069	0.0066	0.0028	0.027	0.004	0.0038	0.0211	0.1705	0.014	0.0176	0.0067	0.0844	0.0176	0.0065	0.0034	0.0043	0.0929	0.0943	0.0071	0.0049	0.0069	0.0314	0.0066	0.0145	0.1487
7	rs73153317	79183073	1.21	0.250745108472337	3.08	0.526582953384854	0.207953678428446	0.160106858438354	0.1304	0.069	0.0066	0.0027	0.027	0.004	0.0038	0.0211	0.1707	0.0141	0.0176	0.0067	0.0844	0.0176	0.0065	0.0034	0.0043	0.0928	0.0943	0.0071	0.0048	0.0069	0.0314	0.0065	0.0145	0.1486
7	rs116875896	79230955	1.2	0.280131383133392	3.07	0.546174590811499	0.187932606134317	0.162824983309083	0.1312	0.0692	0.0064	0.0027	0.0269	0.0039	0.0037	0.0214	0.1709	0.0141	0.0176	0.0068	0.0841	0.0177	0.0066	0.0033	0.0042	0.0926	0.094	0.0071	0.0049	0.0069	0.0314	0.0065	0.0146	0.1485
7	rs112236894	79234746	1.2	0.280131383133392	3.06	0.566238797870229	0.187594289950334	0.162630296000759	0.1312	0.0692	0.0064	0.0027	0.0269	0.0039	0.0037	0.0214	0.1709	0.0141	0.0176	0.0068	0.0841	0.0177	0.0066	0.0033	0.0042	0.0926	0.094	0.0071	0.0049	0.0069	0.0314	0.0065	0.0146	0.1485
7	rs6971102	79242570	1.2	0.280131383133392	3.04	0.607799794750251	0.189251603846616	0.171471809883169	0.1314	0.0692	0.0064	0.0027	0.0269	0.0038	0.0036	0.0214	0.1709	0.0141	0.0177	0.0068	0.0841	0.0177	0.0066	0.0033	0.0042	0.0925	0.0939	0.0072	0.0049	0.0068	0.0315	0.0065	0.0146	0.1484
7	rs13246781	79252030	1.2	0.280131383133392	3.03	0.629303794260587	0.185758480162958	0.177456329898865	0.1316	0.0693	0.0063	0.0026	0.0269	0.0038	0.0035	0.0216	0.171	0.0142	0.0177	0.0068	0.0841	0.0176	0.0065	0.0033	0.0042	0.0924	0.0939	0.0072	0.0048	0.0069	0.0314	0.0064	0.0146	0.1484
7	rs79127976	79252232	1.2	0.280131383133392	3.03	0.629303794260587	0.188007834990093	0.192207832856813	0.1316	0.0693	0.0063	0.0026	0.0269	0.0038	0.0035	0.0216	0.171	0.0142	0.0177	0.0068	0.0841	0.0176	0.0065	0.0033	0.0042	0.0924	0.0939	0.0072	0.0048	0.0069	0.0314	0.0064	0.0146	0.1484
7	rs75455534	79252800	1.2	0.280131383133392	3.05	0.586779315918157	0.180349965394376	0.183105595958384	0.1316	0.0693	0.0063	0.0026	0.0269	0.0038	0.0035	0.0216	0.171	0.0142	0.0177	0.0068	0.084	0.0176	0.0065	0.0032	0.0042	0.0924	0.0939	0.0072	0.0048	0.0069	0.0313	0.0064	0.0146	0.1487
7	rs62462803	79258336	1.2	0.280131383133392	3.04	0.607799794750251	0.176952789337094	0.196451224054656	0.1316	0.0694	0.0062	0.0026	0.0269	0.0037	0.0035	0.0217	0.171	0.0142	0.0177	0.0068	0.0841	0.0177	0.0065	0.0032	0.0041	0.0925	0.0939	0.0072	0.0048	0.007	0.0313	0.0064	0.0146	0.1487
7	rs77997341	79258637	1.2	0.280131383133392	3.02	0.651294786134349	0.176190851789799	0.195517067294182	0.1316	0.0694	0.0062	0.0026	0.0269	0.0037	0.0035	0.0217	0.171	0.0142	0.0177	0.0068	0.0841	0.0177	0.0065	0.0032	0.0041	0.0925	0.0938	0.0072	0.0048	0.007	0.0313	0.0064	0.0146	0.1487
7	rs2961531	79260820	1.2	0.280131383133392	3.02	0.651294786134349	0.176734898666424	0.214587631989389	0.1316	0.0696	0.0062	0.0026	0.0269	0.0037	0.0035	0.0216	0.1707	0.0142	0.0177	0.0068	0.0842	0.0177	0.0065	0.0033	0.0041	0.0925	0.0938	0.0072	0.0048	0.007	0.0313	0.0064	0.0146	0.1488
7	rs6950382	79263116	1.2	0.280131383133392	3.02	0.651294786134349	0.171623503469781	0.207247956042958	0.1316	0.0696	0.0062	0.0026	0.0269	0.0037	0.0035	0.0216	0.1706	0.0142	0.0177	0.0068	0.0842	0.0177	0.0065	0.0033	0.0041	0.0925	0.0938	0.0072	0.0048	0.007	0.0313	0.0064	0.0146	0.1487
7	rs117223731	79263495	1.2	0.280131383133392	3.02	0.651294786134349	0.171231181634954	0.205241821329961	0.1316	0.0696	0.0062	0.0026	0.0269	0.0037	0.0035	0.0216	0.1706	0.0142	0.0177	0.0068	0.0842	0.0177	0.0065	0.0033	0.0041	0.0925	0.0938	0.0072	0.0048	0.007	0.0313	0.0064	0.0146	0.1487
7	rs62462813	79267703	1.2	0.280131383133392	3.02	0.651294786134349	0.165025019929605	0.197178827838367	0.1316	0.0696	0.0062	0.0026	0.0269	0.0037	0.0035	0.0216	0.1707	0.0142	0.0177	0.0068	0.0841	0.0177	0.0065	0.0033	0.0041	0.0925	0.0937	0.0072	0.0048	0.007	0.0313	0.0064	0.0146	0.1488
7	rs12538899	79280410	1.19	0.311838986457593	3.02	0.651294786134349	0.117700377141321	0.249470313126324	0.1318	0.0704	0.0062	0.0031	0.0268	0.0038	0.0035	0.0218	0.1705	0.0143	0.0177	0.0068	0.0843	0.0177	0.0065	0.0034	0.004	0.0919	0.0932	0.0071	0.0048	0.007	0.0312	0.0065	0.0146	0.1482
7	rs6949332	79294580	1.19	0.311838986457593	3.02	0.651294786134349	0.212281542259019	0.269943438854539	0.1316	0.0706	0.0061	0.004	0.0268	0.0038	0.0031	0.022	0.1712	0.0146	0.0176	0.0069	0.0838	0.0179	0.0064	0.0034	0.0039	0.0917	0.0922	0.007	0.0046	0.0073	0.0313	0.0068	0.0145	0.1479
7	rs12532394	79295138	1.19	0.311838986457593	3.02	0.651294786134349	0.217843778514376	0.274213749542142	0.1316	0.0708	0.0061	0.004	0.0268	0.0038	0.0031	0.022	0.1711	0.0146	0.0176	0.007	0.0838	0.0179	0.0064	0.0034	0.0039	0.0916	0.0921	0.007	0.0046	0.0073	0.0314	0.0068	0.0146	0.1477
7	rs2465509	79296268	1.19	0.311838986457593	3.03	0.629303794260587	0.21208006912708	0.228423737141454	0.1316	0.0707	0.0061	0.004	0.0268	0.0038	0.0031	0.022	0.1711	0.0147	0.0176	0.007	0.0837	0.018	0.0064	0.0034	0.0039	0.0916	0.092	0.007	0.0046	0.0073	0.0314	0.0068	0.0146	0.1477
7	rs35009138	79297722	1.19	0.311838986457593	3.03	0.629303794260587	0.204938270069626	0.203872956522055	0.1317	0.0706	0.0061	0.004	0.0268	0.0039	0.0031	0.022	0.1711	0.0147	0.0175	0.007	0.0836	0.018	0.0065	0.0034	0.0039	0.0917	0.0918	0.0071	0.0047	0.0073	0.0316	0.0069	0.0146	0.1478
7	rs34588305	79305774	1.19	0.311838986457593	3.03	0.629303794260587	0.219893907401238	0.204188576914804	0.1321	0.0704	0.0059	0.0037	0.0263	0.0041	0.0028	0.0222	0.1712	0.015	0.0174	0.007	0.0826	0.0179	0.0068	0.0034	0.0035	0.0922	0.0904	0.0069	0.0049	0.0073	0.033	0.0068	0.0143	0.1488
7	rs74918696	79308846	1.19	0.311838986457593	3.04	0.607799794750251	0.227447130498016	0.209578943971884	0.1321	0.0704	0.0059	0.0037	0.0263	0.0041	0.0028	0.0222	0.1712	0.015	0.0174	0.007	0.0825	0.0179	0.0068	0.0034	0.0035	0.0922	0.0903	0.0069	0.0049	0.0073	0.033	0.0069	0.0143	0.1489
7	rs16886601	79314722	1.19	0.311838986457593	3.05	0.586779315918157	0.253264754949737	0.228205386790011	0.1321	0.0705	0.0059	0.0037	0.0263	0.0041	0.0028	0.0222	0.1711	0.0151	0.0173	0.0071	0.0823	0.0179	0.0069	0.0033	0.0035	0.0923	0.0904	0.0069	0.0049	0.0073	0.0331	0.0068	0.0143	0.1493
7	rs13225996	79315054	1.19	0.311838986457593	3.05	0.586779315918157	0.250384417135588	0.230063521109758	0.132	0.0705	0.0059	0.0037	0.0263	0.0041	0.0028	0.0222	0.1711	0.0151	0.0173	0.007	0.0824	0.0179	0.0068	0.0033	0.0035	0.0922	0.0904	0.0069	0.0049	0.0073	0.0331	0.0068	0.0143	0.1494
7	rs2689787	79334324	1.19	0.311838986457593	3.05	0.586779315918157	0.410786257474519	0.208518330387041	0.1325	0.071	0.0062	0.004	0.0263	0.004	0.0026	0.0224	0.1716	0.0154	0.0172	0.0067	0.0812	0.0182	0.0068	0.0029	0.0031	0.0927	0.0895	0.0072	0.0049	0.0074	0.0327	0.0068	0.0143	0.1495
7	rs74979129	79334839	1.19	0.311838986457593	3.06	0.566238797870229	0.411702991499858	0.20798869413567	0.1325	0.071	0.0062	0.004	0.0263	0.004	0.0026	0.0224	0.1715	0.0155	0.0173	0.0067	0.0812	0.0182	0.0068	0.0029	0.0031	0.0927	0.0894	0.0072	0.0049	0.0074	0.0328	0.0068	0.0143	0.1495
7	rs62459262	79336164	1.19	0.311838986457593	3.11	0.470604638115432	0.427969276662228	0.202612107960775	0.1325	0.071	0.0062	0.004	0.0263	0.004	0.0025	0.0224	0.1715	0.0155	0.0173	0.0066	0.0812	0.0182	0.0068	0.0028	0.0031	0.0928	0.0894	0.0072	0.0049	0.0074	0.0328	0.0068	0.0143	0.1495
7	rs1523833	79343021	1.19	0.311838986457593	3.11	0.470604638115432	0.45738240154927	0.205347245176615	0.1325	0.0711	0.0062	0.004	0.0263	0.0041	0.0025	0.0224	0.1718	0.0155	0.0173	0.0065	0.0806	0.0182	0.0068	0.0029	0.0031	0.093	0.0894	0.0072	0.0049	0.0075	0.0328	0.0068	0.0142	0.1494
7	rs1523840	79346925	1.18	0.345943801679723	3.11	0.470604638115432	0.416013795259521	0.221254179915476	0.1323	0.0714	0.0063	0.004	0.0263	0.0039	0.0026	0.0224	0.1716	0.0156	0.0173	0.0065	0.0804	0.0184	0.0069	0.0028	0.0031	0.0929	0.0891	0.0073	0.0049	0.0075	0.0328	0.0069	0.0143	0.1495
7	rs2714652	79354459	1.17	0.382518045708746	3.11	0.470604638115432	0.56532303117976	0.581532565821943	0.1322	0.071	0.0069	0.004	0.0272	0.0032	0.0025	0.0228	0.1693	0.0158	0.0173	0.0065	0.0778	0.0195	0.0074	0.0027	0.0027	0.0938	0.0876	0.0075	0.0051	0.0078	0.0329	0.007	0.015	0.1518
7	rs17832522	79366631	1.17	0.382518045708746	3.11	0.470604638115432	0.593310000472756	0.60181902396282	0.1322	0.071	0.0069	0.004	0.0272	0.0032	0.0025	0.0228	0.1693	0.0158	0.0173	0.0066	0.0778	0.0195	0.0074	0.0026	0.0026	0.0938	0.0877	0.0075	0.005	0.0078	0.0328	0.0071	0.015	0.1519
7	rs2714700	79367667	1.17	0.382518045708746	3.1	0.488801954490689	0.547806718217183	0.622414226094321	0.1322	0.0709	0.0069	0.0038	0.0272	0.0031	0.0025	0.0228	0.1693	0.0158	0.0173	0.0066	0.078	0.0195	0.0074	0.0026	0.0026	0.0939	0.0876	0.0075	0.005	0.0078	0.0328	0.0071	0.015	0.152
7	rs75950382	79367702	1.17	0.382518045708746	3.11	0.470604638115432	0.544781172474028	0.61015254340607	0.1322	0.0709	0.0069	0.0038	0.0272	0.0031	0.0025	0.0228	0.1693	0.0158	0.0173	0.0066	0.078	0.0195	0.0074	0.0026	0.0026	0.0939	0.0876	0.0075	0.005	0.0078	0.0328	0.0071	0.015	0.152
7	rs2689780	79370620	1.17	0.382518045708746	3.11	0.470604638115432	0.529966777590136	0.615771344027184	0.1321	0.0708	0.0069	0.0038	0.0273	0.0031	0.0025	0.0227	0.1693	0.0156	0.0174	0.0066	0.0781	0.0195	0.0074	0.0026	0.0026	0.0938	0.0877	0.0075	0.005	0.0078	0.0328	0.007	0.0151	0.1522
7	rs62459289	79391077	1.17	0.382518045708746	3.11	0.470604638115432	0.526148044335458	0.647983306294047	0.132	0.0708	0.0069	0.0038	0.0273	0.0031	0.0025	0.0226	0.1693	0.0156	0.0175	0.0066	0.0781	0.0196	0.0074	0.0026	0.0026	0.0939	0.0877	0.0075	0.005	0.0078	0.0328	0.007	0.0151	0.1522
7	rs78926995	79396272	1.17	0.382518045708746	3.11	0.470604638115432	0.526277278068356	0.648713184599272	0.132	0.0708	0.0069	0.0038	0.0273	0.0031	0.0025	0.0226	0.1693	0.0156	0.0175	0.0066	0.0781	0.0196	0.0074	0.0026	0.0026	0.0939	0.0877	0.0075	0.005	0.0078	0.0328	0.007	0.0151	0.1522
7	rs78623181	79414100	1.17	0.382518045708746	3.11	0.470604638115432	0.546687661387092	0.775705434031466	0.1318	0.0706	0.0069	0.0038	0.0274	0.0031	0.0025	0.0225	0.1692	0.0155	0.0178	0.0066	0.0781	0.0196	0.0075	0.0025	0.0025	0.0938	0.0877	0.0075	0.0051	0.0078	0.0327	0.007	0.0153	0.1522
7	rs11771508	79416066	1.17	0.382518045708746	3.1	0.488801954490689	0.547148318865371	0.778745512630048	0.1318	0.0706	0.0069	0.0038	0.0274	0.0031	0.0025	0.0225	0.1692	0.0155	0.0178	0.0066	0.0781	0.0196	0.0075	0.0025	0.0025	0.0938	0.0877	0.0075	0.0051	0.0078	0.0327	0.007	0.0153	0.1522
7	rs10242409	79429063	1.17	0.382518045708746	3.09	0.50746005104726	0.53119932993019	0.748612007959076	0.132	0.0706	0.0069	0.0038	0.0274	0.0029	0.0025	0.0225	0.1692	0.0155	0.0178	0.0066	0.0781	0.0196	0.0075	0.0025	0.0025	0.0938	0.0878	0.0075	0.0051	0.0078	0.0326	0.007	0.0152	0.1525
7	rs73143848	79432052	1.17	0.382518045708746	3.09	0.50746005104726	0.526471156954184	0.740479963951744	0.132	0.0706	0.0069	0.0038	0.0274	0.0029	0.0025	0.0225	0.1692	0.0155	0.0178	0.0066	0.0781	0.0196	0.0075	0.0025	0.0025	0.0938	0.0878	0.0075	0.0051	0.0078	0.0326	0.007	0.0152	0.1525
7	rs1293109	79448275	1.17	0.382518045708746	3.09	0.50746005104726	0.49500556980464	0.74604982427432	0.1318	0.0706	0.0069	0.0038	0.0273	0.0029	0.0024	0.0225	0.1691	0.0154	0.0179	0.0065	0.0782	0.0197	0.0075	0.0025	0.0025	0.094	0.0877	0.0077	0.0051	0.0078	0.0326	0.007	0.0152	0.1526
7	rs12668600	79452842	1.17	0.382518045708746	3.09	0.50746005104726	0.487128995424228	0.71336633217318	0.1318	0.0706	0.0069	0.0038	0.0273	0.0029	0.0024	0.0225	0.1691	0.0154	0.0179	0.0065	0.0783	0.0197	0.0075	0.0025	0.0025	0.0942	0.0877	0.0077	0.0051	0.0077	0.0326	0.007	0.0152	0.1527
7	rs74812141	79489135	1.17	0.382518045708746	3.09	0.50746005104726	0.489622891349008	0.72981761304892	0.1315	0.0706	0.0068	0.0038	0.0271	0.0027	0.0023	0.0224	0.1697	0.0153	0.0178	0.0065	0.0789	0.0197	0.0074	0.0023	0.0024	0.0942	0.0873	0.0078	0.0051	0.0075	0.0327	0.0068	0.0154	0.1533
7	rs2707884	79489644	1.17	0.382518045708746	3.1	0.488801954490689	0.493500573445412	0.744995366120845	0.1315	0.0706	0.0068	0.0038	0.0271	0.0027	0.0023	0.0224	0.1697	0.0153	0.0178	0.0065	0.0789	0.0197	0.0074	0.0023	0.0024	0.0942	0.0873	0.0078	0.0051	0.0075	0.0327	0.0068	0.0154	0.1533
7	rs2525817	79490488	1.17	0.382518045708746	3.11	0.470604638115432	0.490059955245777	0.748008968517767	0.1315	0.0705	0.0068	0.0038	0.0271	0.0027	0.0023	0.0224	0.1697	0.0153	0.0178	0.0065	0.0789	0.0197	0.0074	0.0023	0.0024	0.0942	0.0873	0.0078	0.0051	0.0075	0.0327	0.0068	0.0154	0.1533
7	rs11762368	79497424	1.17	0.382518045708746	3.11	0.470604638115432	0.377150558381226	0.728318615754113	0.1316	0.0705	0.0068	0.0035	0.027	0.0027	0.0023	0.0223	0.17	0.0153	0.0177	0.0065	0.0791	0.0197	0.0073	0.0023	0.0024	0.0947	0.0874	0.0077	0.0051	0.0073	0.0325	0.0066	0.0154	0.1535
7	rs117473425	79504458	1.17	0.382518045708746	3.11	0.470604638115432	0.25993533906397	0.671726998887727	0.1319	0.0705	0.0068	0.0031	0.027	0.0027	0.0023	0.0223	0.1703	0.0153	0.0177	0.0065	0.0793	0.0197	0.0071	0.0023	0.0024	0.0953	0.0875	0.0075	0.0051	0.0071	0.0322	0.0064	0.0153	0.1539
7	rs76534226	79506975	1.17	0.382518045708746	3.11	0.470604638115432	0.245463688037318	0.644774103895709	0.1319	0.0705	0.0068	0.003	0.0269	0.0027	0.0023	0.0222	0.1704	0.0152	0.0177	0.0064	0.0793	0.0197	0.007	0.0023	0.0024	0.0955	0.0876	0.0075	0.0051	0.007	0.0321	0.0063	0.0153	0.154
7	rs2525827	79509411	1.17	0.382518045708746	3.13	0.435575753324506	0.241115483726869	0.657340043169412	0.132	0.0705	0.0068	0.003	0.027	0.0027	0.0023	0.0222	0.1704	0.0152	0.0177	0.0064	0.0793	0.0196	0.007	0.0023	0.0024	0.0956	0.0876	0.0075	0.0051	0.007	0.0321	0.0063	0.0153	0.1541
7	rs2525831	79513745	1.17	0.382518045708746	3.14	0.418735639412168	0.182450559253322	0.686776197211722	0.132	0.0706	0.0068	0.0022	0.027	0.0027	0.0023	0.0225	0.1704	0.0152	0.0177	0.0064	0.0796	0.0196	0.007	0.0023	0.0024	0.0956	0.0878	0.0075	0.0051	0.007	0.0321	0.0063	0.0153	0.1542
7	rs2464828	79519261	1.17	0.382518045708746	3.15	0.402339212139645	0.18090139346937	0.683967187320517	0.132	0.0706	0.0068	0.0022	0.027	0.0027	0.0023	0.0225	0.1704	0.0152	0.0177	0.0064	0.0796	0.0196	0.007	0.0023	0.0024	0.0956	0.0878	0.0075	0.0051	0.007	0.0321	0.0063	0.0153	0.1542
7	rs117386469	79557517	1.17	0.382518045708746	3.19	0.341098255896361	0.146523381570954	0.608569959893126	0.1321	0.0707	0.0068	0.0022	0.0268	0.0026	0.0022	0.0225	0.1704	0.0153	0.0177	0.0064	0.0799	0.0196	0.007	0.0023	0.0024	0.096	0.0875	0.0075	0.0051	0.007	0.0313	0.0063	0.0153	0.1543
7	rs62461675	79557599	1.17	0.382518045708746	3.18	0.355766254763284	0.146555903886713	0.608713790864693	0.1321	0.0707	0.0068	0.0022	0.0268	0.0026	0.0022	0.0225	0.1704	0.0153	0.0177	0.0064	0.0799	0.0196	0.007	0.0023	0.0024	0.096	0.0875	0.0075	0.0051	0.007	0.0313	0.0063	0.0153	0.1543
7	rs10236514	79577451	1.17	0.382518045708746	3.18	0.355766254763284	0.132659959346982	0.571027513776995	0.1322	0.0707	0.0068	0.0023	0.0267	0.0026	0.0022	0.0225	0.1704	0.0153	0.0177	0.0064	0.08	0.0196	0.007	0.0023	0.0024	0.0961	0.0875	0.0075	0.0051	0.007	0.0312	0.0063	0.0154	0.1544
7	rs117334659	79584385	1.17	0.382518045708746	3.18	0.355766254763284	0.12216738159947	0.544270922024959	0.1321	0.0707	0.0068	0.0023	0.0266	0.0026	0.0022	0.0224	0.1705	0.0153	0.0177	0.0064	0.08	0.0195	0.007	0.0023	0.0024	0.0961	0.0874	0.0075	0.0051	0.007	0.0312	0.0063	0.0154	0.1544
7	rs80075083	79589127	1.17	0.382518045708746	3.19	0.341098255896361	0.120252870057023	0.529065261858907	0.132	0.0707	0.0068	0.0023	0.0265	0.0026	0.0022	0.0224	0.1706	0.0153	0.0177	0.0064	0.0801	0.0195	0.007	0.0023	0.0024	0.0962	0.0872	0.0075	0.0051	0.007	0.0313	0.0062	0.0155	0.1543
7	rs80004203	79600573	1.17	0.382518045708746	3.19	0.341098255896361	0.112473930429019	0.508593047075076	0.1318	0.0706	0.0069	0.0025	0.0262	0.0026	0.0022	0.0224	0.171	0.0154	0.0176	0.0064	0.0803	0.0194	0.0069	0.0023	0.0024	0.0964	0.0867	0.0074	0.0052	0.0071	0.0313	0.0061	0.0156	0.1544
7	rs62461683	79600671	1.17	0.382518045708746	3.19	0.341098255896361	0.113028919805704	0.514796160428951	0.1318	0.0706	0.0069	0.0025	0.0262	0.0026	0.0022	0.0224	0.171	0.0154	0.0176	0.0064	0.0803	0.0194	0.0069	0.0023	0.0024	0.0964	0.0867	0.0074	0.0052	0.0071	0.0313	0.0061	0.0156	0.1544
7	rs12667856	79601966	1.17	0.382518045708746	3.19	0.341098255896361	0.107689441562236	0.466525122858513	0.1319	0.0706	0.0069	0.0025	0.0262	0.0026	0.0022	0.0224	0.1709	0.0153	0.0176	0.0065	0.0803	0.0194	0.0069	0.0023	0.0025	0.0965	0.0865	0.0074	0.0052	0.0071	0.0314	0.0061	0.0156	0.1545
7	rs117137232	79617753	1.17	0.382518045708746	3.19	0.341098255896361	0.106774776601504	0.442859865769629	0.132	0.0705	0.0069	0.0025	0.0262	0.0026	0.0022	0.0224	0.1708	0.0152	0.0176	0.0065	0.0802	0.0194	0.0069	0.0023	0.0025	0.0966	0.0864	0.0073	0.0052	0.0071	0.0314	0.0061	0.0156	0.1546
7	rs55836816	79634512	1.17	0.382518045708746	3.19	0.341098255896361	0.125458524038934	0.282348958124428	0.1326	0.07	0.0072	0.0029	0.0262	0.0029	0.0024	0.0224	0.1701	0.0145	0.0176	0.0066	0.0797	0.0194	0.0072	0.0025	0.0029	0.097	0.0849	0.0069	0.0051	0.0074	0.0316	0.0061	0.0157	0.1552
7	rs77320054	79635376	1.17	0.382518045708746	3.19	0.341098255896361	0.124925998621907	0.280949170924561	0.1326	0.07	0.0072	0.0029	0.0262	0.0029	0.0024	0.0224	0.1701	0.0145	0.0176	0.0066	0.0797	0.0194	0.0072	0.0025	0.0029	0.097	0.0849	0.0069	0.0051	0.0074	0.0316	0.0061	0.0157	0.1552
7	rs17208483	79646327	1.17	0.382518045708746	3.2	0.326850259155197	0.122663503427454	0.279435143471736	0.1327	0.0699	0.0071	0.003	0.0262	0.003	0.0024	0.0224	0.17	0.0145	0.0177	0.0066	0.0796	0.0194	0.0073	0.0025	0.0029	0.097	0.0848	0.0069	0.0051	0.0074	0.0316	0.0061	0.0157	0.1554
7	rs17153254	79657069	1.17	0.382518045708746	3.19	0.341098255896361	0.129889307400137	0.287617046972119	0.1327	0.0699	0.0071	0.003	0.0262	0.003	0.0024	0.0224	0.17	0.0144	0.0177	0.0066	0.0795	0.0194	0.0073	0.0025	0.003	0.097	0.0846	0.0069	0.0051	0.0074	0.0317	0.0061	0.0157	0.1555
7	rs4731143	79660258	1.17	0.382518045708746	3.19	0.341098255896361	0.136866601356272	0.305627763977358	0.1327	0.0699	0.0071	0.003	0.0262	0.003	0.0024	0.0224	0.1699	0.0144	0.0177	0.0066	0.0794	0.0194	0.0073	0.0025	0.0029	0.097	0.0846	0.0069	0.0051	0.0074	0.0317	0.0061	0.0157	0.1557
7	rs17153296	79663989	1.17	0.382518045708746	3.19	0.341098255896361	0.126259893753752	0.281998811628189	0.1328	0.0697	0.0072	0.0031	0.0262	0.003	0.0024	0.0225	0.1696	0.0143	0.0178	0.0067	0.0795	0.0194	0.0073	0.0025	0.0029	0.0969	0.084	0.007	0.0051	0.0075	0.0316	0.0062	0.0159	0.1558
7	rs11772042	79667514	1.16	0.421630287221885	3.19	0.341098255896361	0.124483278789438	0.282699237565896	0.1328	0.0697	0.0072	0.0031	0.0262	0.003	0.0024	0.0225	0.1696	0.0143	0.0178	0.0067	0.0795	0.0195	0.0073	0.0025	0.003	0.097	0.0839	0.007	0.0051	0.0075	0.0317	0.0062	0.0159	0.1557
7	rs75602300	79670955	1.16	0.421630287221885	3.19	0.341098255896361	0.121963452299707	0.28820422044287	0.1328	0.0696	0.0072	0.0031	0.0262	0.003	0.0025	0.0225	0.1695	0.0143	0.0178	0.0068	0.0796	0.0195	0.0073	0.0025	0.003	0.097	0.0838	0.007	0.0051	0.0076	0.0317	0.0062	0.0159	0.1557
7	rs17153351	79675507	1.16	0.421630287221885	3.2	0.326850259155197	0.11690426981626	0.308621369479292	0.1327	0.0696	0.0072	0.0031	0.0262	0.0031	0.0025	0.0226	0.1694	0.0143	0.0179	0.0068	0.0796	0.0195	0.0073	0.0025	0.003	0.0969	0.0836	0.007	0.0051	0.0076	0.0317	0.0062	0.0159	0.1558
7	rs6466904	79676787	1.16	0.421630287221885	3.2	0.326850259155197	0.11690426981626	0.306225787468141	0.1327	0.0695	0.0072	0.0031	0.0262	0.0031	0.0025	0.0226	0.1694	0.0143	0.0179	0.0068	0.0796	0.0195	0.0073	0.0025	0.003	0.0969	0.0836	0.007	0.0051	0.0076	0.0317	0.0062	0.0159	0.1557
7	rs74386540	79677799	1.16	0.421630287221885	3.2	0.326850259155197	0.11690426981626	0.293386994562684	0.1327	0.0695	0.0072	0.0032	0.0262	0.0031	0.0025	0.0226	0.1694	0.0145	0.0179	0.0068	0.0796	0.0195	0.0073	0.0025	0.003	0.0969	0.0835	0.007	0.005	0.0076	0.0317	0.0062	0.0159	0.1557
7	rs12672431	79678693	1.16	0.421630287221885	3.2	0.326850259155197	0.116961024814799	0.284452625065019	0.1327	0.0695	0.0072	0.0032	0.0262	0.0031	0.0025	0.0226	0.1694	0.0144	0.0179	0.0068	0.0796	0.0195	0.0073	0.0025	0.0031	0.0969	0.0835	0.007	0.005	0.0076	0.0317	0.0062	0.0159	0.1557
7	rs77864061	79688798	1.16	0.421630287221885	3.2	0.326850259155197	0.117131391158065	0.279551517987119	0.1326	0.0694	0.0072	0.0032	0.0261	0.0031	0.0025	0.0227	0.1693	0.0144	0.0179	0.0068	0.0795	0.0195	0.0073	0.0025	0.0031	0.097	0.0833	0.007	0.005	0.0076	0.0318	0.0062	0.0159	0.1557
7	rs17153421	79724174	1.16	0.421630287221885	3.2	0.326850259155197	0.130798807721241	0.347810815150384	0.132	0.0687	0.0072	0.0034	0.0256	0.0032	0.0027	0.0231	0.1688	0.0147	0.0181	0.0069	0.0791	0.02	0.0076	0.0025	0.0034	0.0974	0.0821	0.0071	0.005	0.0078	0.0322	0.0065	0.0162	0.1554
7	rs10239304	79726151	1.16	0.421630287221885	3.2	0.326850259155197	0.122488261668754	0.350795078060429	0.132	0.0688	0.0072	0.0034	0.0256	0.0032	0.0027	0.0231	0.1688	0.0148	0.0181	0.0069	0.0791	0.02	0.0076	0.0025	0.0034	0.0974	0.082	0.0071	0.005	0.0078	0.0322	0.0065	0.0162	0.1554
7	rs75573621	79730942	1.16	0.421630287221885	3.2	0.326850259155197	0.12913431991616	0.401702735965235	0.1317	0.0688	0.0072	0.0034	0.0256	0.0032	0.0028	0.0231	0.1687	0.0148	0.0181	0.0069	0.0792	0.0201	0.0076	0.0025	0.0035	0.0972	0.0819	0.0071	0.0051	0.0078	0.0323	0.0066	0.0164	0.1553
7	rs6952190	79740682	1.16	0.421630287221885	3.2	0.326850259155197	0.135683260340486	0.480986231679166	0.1311	0.0687	0.0072	0.0034	0.0254	0.0032	0.0029	0.0231	0.1685	0.015	0.0183	0.007	0.0794	0.0201	0.0078	0.0024	0.0036	0.0966	0.0815	0.0072	0.0051	0.0077	0.0325	0.0068	0.0169	0.1553
7	rs75676070	79753171	1.16	0.421630287221885	3.2	0.326850259155197	0.158884170122002	0.51908042862208	0.1306	0.0684	0.0073	0.0036	0.0252	0.0033	0.003	0.0229	0.1683	0.015	0.0184	0.0071	0.0797	0.0202	0.0079	0.0023	0.0037	0.0965	0.081	0.0072	0.0051	0.0077	0.0326	0.0071	0.0172	0.155
7	rs717115	79753738	1.15	0.46334549806667	3.19	0.341098255896361	0.158509158194115	0.526286920707335	0.1306	0.0684	0.0073	0.0036	0.0252	0.0034	0.003	0.0229	0.1683	0.015	0.0184	0.0072	0.0798	0.0202	0.0079	0.0023	0.0037	0.0964	0.081	0.0072	0.0051	0.0077	0.0327	0.0071	0.0173	0.155
7	rs4728014	79758759	1.15	0.46334549806667	3.19	0.341098255896361	0.197663503642081	0.726221164223405	0.1285	0.0677	0.0072	0.0036	0.0251	0.0036	0.0032	0.0229	0.1681	0.0152	0.0186	0.0075	0.0799	0.0207	0.0082	0.0025	0.0039	0.0969	0.0797	0.0076	0.0051	0.0079	0.0328	0.0076	0.018	0.1543
7	rs6948782	79759832	1.14	0.507725131913635	3.2	0.326850259155197	0.493876615570485	1.14668367966234	0.1228	0.0667	0.0068	0.0041	0.0253	0.0042	0.0043	0.0235	0.1671	0.0159	0.0182	0.0084	0.0803	0.021	0.0086	0.0027	0.0041	0.0956	0.0796	0.0081	0.0055	0.0088	0.0334	0.0091	0.0191	0.1531
7	rs2079162	79760082	1.14	0.507725131913635	3.2	0.326850259155197	0.560387056901806	1.26260672208522	0.1219	0.0665	0.0067	0.0042	0.0256	0.0042	0.0045	0.0236	0.1671	0.0162	0.018	0.0087	0.0804	0.0207	0.0086	0.0028	0.004	0.0949	0.0798	0.0085	0.0056	0.0089	0.0336	0.0092	0.0193	0.153
7	rs10250578	79761913	1.14	0.507725131913635	3.19	0.341098255896361	0.704014835781256	1.40264166116998	0.1211	0.0662	0.0067	0.0045	0.0257	0.0043	0.0045	0.0237	0.1671	0.0165	0.0179	0.0088	0.0805	0.0208	0.0084	0.0028	0.004	0.0944	0.0802	0.0088	0.0057	0.0086	0.0337	0.009	0.0196	0.153
7	rs2714465	79763302	1.14	0.507725131913635	3.19	0.341098255896361	0.950295986264258	1.56679170153632	0.1206	0.0658	0.0065	0.0047	0.0257	0.0044	0.0045	0.0237	0.1671	0.0167	0.018	0.0088	0.0806	0.0209	0.0085	0.0028	0.004	0.0942	0.0805	0.009	0.0057	0.0085	0.0337	0.009	0.0197	0.153
7	rs2714458	79766351	1.13	0.554827224596281	3.19	0.341098255896361	1.50705439557622	1.77942619674516	0.1202	0.065	0.0065	0.0051	0.0257	0.0045	0.0045	0.0242	0.167	0.0169	0.018	0.0088	0.0804	0.0209	0.0087	0.0028	0.0039	0.0937	0.0806	0.0092	0.0057	0.0085	0.0337	0.0091	0.0199	0.1529
7	rs998251	79771551	1.13	0.554827224596281	3.19	0.341098255896361	1.97742843279315	1.8020191318599	0.1199	0.065	0.0066	0.0054	0.0256	0.0046	0.0044	0.0245	0.1665	0.0171	0.018	0.0089	0.08	0.0208	0.0088	0.0027	0.0038	0.0932	0.081	0.0093	0.0058	0.0086	0.0336	0.0092	0.02	0.1532
7	rs2523185	79772498	1.13	0.554827224596281	3.17	0.370859203571921	2.09018738738967	1.85921146022614	0.1197	0.0651	0.0066	0.0054	0.0257	0.0045	0.0044	0.0245	0.1664	0.0171	0.018	0.0089	0.0799	0.0208	0.0088	0.0027	0.0038	0.0933	0.081	0.0093	0.0057	0.0086	0.0336	0.0093	0.02	0.1534
7	rs117153566	79774075	1.13	0.554827224596281	3.17	0.370859203571921	2.28942929071261	1.8759031685082	0.1195	0.065	0.0066	0.0055	0.0256	0.0045	0.0043	0.0245	0.1664	0.0172	0.018	0.0089	0.0798	0.0208	0.0087	0.0027	0.0037	0.0934	0.0811	0.0093	0.0057	0.0087	0.0338	0.0093	0.0199	0.1533
7	rs2523187	79775311	1.13	0.554827224596281	3.17	0.370859203571921	2.59842390824875	1.90222616044656	0.1193	0.0648	0.0066	0.0056	0.0256	0.0045	0.0043	0.0246	0.1664	0.0172	0.0179	0.0089	0.0796	0.0208	0.0087	0.0026	0.0037	0.0934	0.0813	0.0093	0.0057	0.0088	0.0341	0.0094	0.0199	0.1532
7	rs79796548	79786849	1.13	0.554827224596281	3.17	0.370859203571921	4.91801637568475	1.90489689832162	0.1191	0.065	0.0066	0.0065	0.0252	0.0043	0.0041	0.0246	0.166	0.0175	0.0179	0.0089	0.0797	0.0207	0.0086	0.0025	0.0035	0.0937	0.0812	0.0094	0.0055	0.0088	0.0348	0.0096	0.02	0.1527
7	rs77864381	79791391	1.13	0.554827224596281	3.18	0.355766254763284	5.166543074518	1.94127056907736	0.1191	0.065	0.0066	0.0065	0.0252	0.0043	0.0041	0.0246	0.1659	0.0175	0.0179	0.0089	0.0798	0.0207	0.0086	0.0025	0.0035	0.0937	0.0812	0.0095	0.0054	0.0088	0.0349	0.0096	0.02	0.1526
7	rs17806203	79792606	1.13	0.554827224596281	3.18	0.355766254763284	5.24277502022908	1.96861304042575	0.119	0.065	0.0066	0.0065	0.0252	0.0043	0.0041	0.0246	0.1659	0.0175	0.0179	0.0089	0.0798	0.0206	0.0086	0.0025	0.0035	0.0938	0.0812	0.0095	0.0054	0.0088	0.035	0.0096	0.02	0.1526
7	rs2523192	79794505	1.13	0.554827224596281	3.18	0.355766254763284	5.36766722204402	2.00066824343262	0.119	0.065	0.0066	0.0065	0.0251	0.0043	0.0041	0.0247	0.1659	0.0176	0.018	0.0089	0.0797	0.0206	0.0086	0.0025	0.0035	0.0938	0.0813	0.0095	0.0054	0.0088	0.035	0.0097	0.02	0.1525
7	rs76050445	79803412	1.13	0.554827224596281	3.18	0.355766254763284	5.41116598536691	2.00748232757836	0.1191	0.0646	0.0066	0.0065	0.0251	0.0042	0.004	0.0248	0.1659	0.0175	0.018	0.0088	0.0796	0.0208	0.0086	0.0025	0.0035	0.094	0.0813	0.0094	0.0054	0.0088	0.0349	0.0097	0.0199	0.1527
7	rs78291499	79806662	1.13	0.554827224596281	3.18	0.355766254763284	5.43250421888266	2.03405124769153	0.1191	0.0646	0.0066	0.0065	0.0251	0.0042	0.004	0.0249	0.1658	0.0175	0.018	0.0088	0.0796	0.0208	0.0087	0.0025	0.0035	0.0941	0.0813	0.0094	0.0054	0.0088	0.0349	0.0097	0.0199	0.1527
7	rs17153558	79825499	1.12	0.604706511137083	3.18	0.355766254763284	5.71596373641925	2.09508397305341	0.119	0.0645	0.0066	0.0065	0.025	0.0041	0.0039	0.0249	0.1657	0.0175	0.0182	0.0088	0.0795	0.0209	0.0087	0.0025	0.0033	0.0944	0.082	0.0094	0.0054	0.0088	0.0347	0.0097	0.02	0.1525
7	rs35118140	79830579	1.12	0.604706511137083	3.18	0.355766254763284	5.67637307251728	2.08624727217625	0.119	0.0646	0.0066	0.0065	0.025	0.004	0.0039	0.0249	0.1659	0.0175	0.0182	0.0088	0.0795	0.0209	0.0087	0.0025	0.0032	0.0946	0.082	0.0094	0.0054	0.0088	0.0345	0.0097	0.0201	0.1524
7	rs78645351	79841515	1.12	0.604706511137083	3.18	0.355766254763284	5.26687972013438	1.91219958587625	0.1189	0.0652	0.0065	0.0064	0.0249	0.0039	0.0038	0.0249	0.1663	0.0177	0.0182	0.0085	0.0796	0.0209	0.0087	0.0024	0.0032	0.0957	0.0825	0.0093	0.0053	0.0087	0.0334	0.0093	0.0199	0.1521
7	rs10276981	79845962	1.12	0.604706511137083	3.18	0.355766254763284	5.20280419772368	1.85584017434675	0.1188	0.0654	0.0065	0.0064	0.0249	0.0039	0.0038	0.0249	0.1664	0.0178	0.0181	0.0084	0.0798	0.0209	0.0087	0.0024	0.0032	0.0961	0.0826	0.0093	0.0053	0.0087	0.033	0.0092	0.0199	0.1519
7	rs4458811	79848967	1.12	0.604706511137083	3.18	0.355766254763284	5.19187586751499	1.84892289072333	0.1188	0.0655	0.0067	0.0064	0.0249	0.0039	0.0038	0.0249	0.1664	0.0178	0.0181	0.0084	0.0798	0.0208	0.0087	0.0024	0.0032	0.0963	0.0826	0.0093	0.0053	0.0087	0.0328	0.0092	0.0199	0.1517
7	rs2886610	79856294	1.12	0.604706511137083	3.18	0.355766254763284	4.66396915999999	1.77625238368592	0.1196	0.066	0.0067	0.0063	0.0248	0.0038	0.0037	0.0249	0.1662	0.0179	0.0181	0.0084	0.0794	0.0209	0.0086	0.0024	0.0032	0.0972	0.0825	0.0092	0.0052	0.0087	0.0324	0.0088	0.0198	0.1517
7	rs56011553	79864278	1.13	0.554827224596281	3.18	0.355766254763284	3.82327788527316	1.57977560104792	0.1199	0.0678	0.0065	0.006	0.0245	0.0036	0.0034	0.0251	0.1665	0.0179	0.0182	0.0084	0.0787	0.0208	0.0086	0.0023	0.0033	0.0983	0.0815	0.009	0.0052	0.0088	0.0316	0.0087	0.0195	0.1524
7	rs10275321	79865157	1.13	0.554827224596281	3.17	0.370859203571921	3.81491728499933	1.57440691090876	0.1199	0.0678	0.0065	0.0059	0.0245	0.0036	0.0034	0.0251	0.1665	0.0179	0.0182	0.0084	0.0786	0.0208	0.0086	0.0023	0.0033	0.0983	0.0815	0.009	0.0052	0.0088	0.0316	0.0087	0.0195	0.1525
7	rs80270615	79878283	1.13	0.554827224596281	3.14	0.418735639412168	3.27231716531188	1.51691788159646	0.1198	0.068	0.0067	0.0058	0.0244	0.0036	0.0033	0.0251	0.1665	0.0179	0.0182	0.0084	0.0785	0.0207	0.0086	0.0023	0.0033	0.0983	0.0816	0.009	0.0052	0.0087	0.0313	0.0086	0.0195	0.153
7	rs1949132	79879478	1.13	0.554827224596281	3.14	0.418735639412168	3.23708822679589	1.48649883512297	0.1197	0.0682	0.0067	0.0058	0.0244	0.0036	0.0034	0.0251	0.1662	0.0179	0.0182	0.0084	0.0786	0.0207	0.0086	0.0023	0.0033	0.0983	0.0819	0.0088	0.0053	0.0087	0.0312	0.0086	0.0195	0.1531
7	rs17232680	79890064	1.14	0.507725131913635	3.13	0.435575753324506	0.713871882909296	1.64650843359737	0.1284	0.0731	0.0073	0.004	0.0246	0.0029	0.003	0.0244	0.162	0.0182	0.0186	0.0088	0.0778	0.0208	0.0091	0.0023	0.0036	0.0985	0.079	0.009	0.0052	0.0089	0.0295	0.0092	0.018	0.1499
7	rs564127	79896219	1.14	0.507725131913635	3.13	0.435575753324506	0.708157743521179	1.69157708487918	0.1288	0.0731	0.0074	0.0039	0.0245	0.0028	0.003	0.0244	0.1617	0.0183	0.0185	0.0089	0.0778	0.0208	0.0092	0.0023	0.0036	0.0986	0.0794	0.0091	0.0052	0.0089	0.0291	0.0094	0.018	0.1495
7	rs117370125	79896774	1.14	0.507725131913635	3.13	0.435575753324506	0.726035196684483	1.70331060761704	0.1288	0.0731	0.0074	0.0039	0.0245	0.0028	0.003	0.0244	0.1617	0.0183	0.0185	0.0089	0.0778	0.0208	0.0092	0.0023	0.0036	0.0986	0.0794	0.0091	0.0052	0.0089	0.0291	0.0094	0.018	0.1495
7	rs11981813	79899946	1.13	0.554827224596281	3.13	0.435575753324506	0.74600340718061	1.69192716423957	0.1289	0.0728	0.0074	0.0039	0.0245	0.0028	0.003	0.0244	0.1617	0.0183	0.0185	0.0089	0.0777	0.0209	0.0093	0.0023	0.0036	0.0988	0.0796	0.0092	0.0053	0.0088	0.0291	0.0095	0.018	0.1494
7	rs306718	79901055	1.13	0.554827224596281	3.12	0.452863978564029	0.823001413567427	1.74966023875918	0.1288	0.0729	0.0074	0.0039	0.0244	0.0028	0.0029	0.0244	0.1615	0.0186	0.0185	0.0089	0.0777	0.0208	0.0093	0.0024	0.0036	0.0989	0.0795	0.0092	0.0053	0.0088	0.0289	0.0095	0.018	0.1493
7	rs4728044	79903870	1.13	0.554827224596281	3.12	0.452863978564029	0.740327819853441	1.69875586724838	0.1294	0.0733	0.0075	0.0038	0.0243	0.0028	0.003	0.0246	0.1612	0.0186	0.0185	0.0089	0.0781	0.0208	0.0094	0.0025	0.0036	0.0985	0.0793	0.0092	0.0053	0.0089	0.0287	0.0096	0.0179	0.149
7	rs118127165	79908592	1.14	0.507725131913635	3.12	0.452863978564029	0.628434511076764	1.40587183373917	0.1301	0.0749	0.0076	0.0038	0.0239	0.0028	0.0029	0.024	0.1607	0.0182	0.0184	0.009	0.0794	0.0204	0.0094	0.0026	0.0036	0.0983	0.0794	0.0091	0.0053	0.0088	0.0286	0.0098	0.0178	0.1476
7	rs117924001	79919532	1.14	0.507725131913635	3.11	0.470604638115432	0.646094433394764	1.34825600748828	0.1304	0.0754	0.0077	0.0038	0.0238	0.0028	0.0028	0.0239	0.1606	0.018	0.0184	0.0091	0.0799	0.0202	0.0095	0.0027	0.0036	0.0983	0.0793	0.0091	0.0053	0.0087	0.0286	0.0099	0.0178	0.1469
7	rs68161011	79941707	1.13	0.554827224596281	3.11	0.470604638115432	0.675028857845731	1.32397629772261	0.1307	0.0758	0.0077	0.0038	0.0237	0.0029	0.0028	0.0239	0.1604	0.0179	0.0184	0.0091	0.0802	0.0201	0.0095	0.0027	0.0036	0.0982	0.0793	0.0091	0.0053	0.0087	0.0285	0.01	0.0178	0.1464
7	rs37921	79947528	1.13	0.554827224596281	3.1	0.488801954490689	0.674303966033313	1.28099860968961	0.1307	0.0756	0.0077	0.0038	0.0237	0.0029	0.0028	0.0238	0.1603	0.0179	0.0184	0.0091	0.0804	0.0201	0.0095	0.0027	0.0036	0.0982	0.0795	0.0091	0.0054	0.0087	0.0285	0.0101	0.0178	0.1463
7	rs304735	79955724	1.14	0.507725131913635	3.08	0.526582953384854	0.698262407593975	1.29993942454096	0.1305	0.0756	0.0077	0.0038	0.0237	0.0029	0.0028	0.0238	0.1602	0.0179	0.0185	0.0091	0.0806	0.0201	0.0097	0.0027	0.0036	0.0981	0.0794	0.0091	0.0054	0.0087	0.0285	0.0101	0.0178	0.1463
7	rs75278123	79961517	1.14	0.507725131913635	3.08	0.526582953384854	0.617945951711249	1.19347641539056	0.1314	0.0759	0.0077	0.004	0.0236	0.003	0.003	0.0235	0.1593	0.0177	0.0186	0.009	0.0805	0.0199	0.0097	0.0028	0.0037	0.0971	0.0792	0.0092	0.0055	0.0087	0.0286	0.0101	0.018	0.1467
7	rs304749	79978403	1.14	0.507725131913635	3.08	0.526582953384854	0.633497688554613	1.18438835102203	0.1316	0.0759	0.0078	0.0041	0.0235	0.0031	0.0031	0.0234	0.159	0.0176	0.0186	0.0089	0.0806	0.0199	0.0098	0.0029	0.0037	0.0965	0.0792	0.0093	0.0055	0.0088	0.0287	0.0101	0.0181	0.147
7	rs10486935	79991800	1.14	0.507725131913635	3.06	0.566238797870229	0.622900458524442	1.13815272741702	0.132	0.0757	0.0078	0.0041	0.0236	0.0031	0.0031	0.0233	0.1586	0.0175	0.0186	0.0089	0.0806	0.0198	0.0098	0.0029	0.0038	0.0962	0.0792	0.0092	0.0056	0.0088	0.0286	0.0103	0.0181	0.147
7	rs304770	79998512	1.14	0.507725131913635	3.06	0.566238797870229	0.604363125556963	1.12946965972113	0.1324	0.0754	0.0077	0.0042	0.0236	0.0032	0.0032	0.0233	0.1583	0.0175	0.0186	0.0088	0.0805	0.0198	0.0099	0.0029	0.0038	0.096	0.0791	0.0092	0.0057	0.0089	0.0287	0.0103	0.0181	0.1471
7	rs579435	80009441	1.14	0.507725131913635	3.06	0.566238797870229	0.571958228047835	1.11818351995976	0.1326	0.0753	0.0077	0.0042	0.0237	0.0033	0.0032	0.0233	0.158	0.0174	0.0186	0.0089	0.0806	0.0198	0.0099	0.0029	0.0039	0.0959	0.0789	0.0092	0.0057	0.0089	0.0286	0.0103	0.0181	0.1472
7	rs304798	80026004	1.14	0.507725131913635	3.06	0.566238797870229	0.56371995310208	1.0904664735284	0.1328	0.0752	0.0077	0.0042	0.0238	0.0033	0.0032	0.0233	0.1577	0.0174	0.0185	0.009	0.0805	0.0197	0.0099	0.0029	0.004	0.0957	0.0789	0.0092	0.0058	0.009	0.0286	0.0104	0.0182	0.1473
7	rs73155491	80028629	1.15	0.46334549806667	3.06	0.566238797870229	0.542615542471716	0.929867392266887	0.1333	0.0756	0.0075	0.0043	0.0238	0.0034	0.0033	0.0233	0.1573	0.0168	0.0184	0.0091	0.0802	0.0196	0.0099	0.003	0.0041	0.0957	0.0789	0.0092	0.0058	0.0089	0.0287	0.0106	0.018	0.1476
7	rs117132957	80030118	1.16	0.421630287221885	3.06	0.566238797870229	0.545569683457347	0.767661644831847	0.1339	0.076	0.0073	0.0044	0.0237	0.0035	0.0034	0.0233	0.1567	0.0165	0.0184	0.0092	0.0796	0.0193	0.0099	0.003	0.0043	0.0959	0.0788	0.0091	0.0058	0.0089	0.0287	0.0107	0.0179	0.1478
7	rs581101	80034584	1.16	0.421630287221885	3.06	0.566238797870229	0.556200807151774	0.678504512300848	0.1341	0.0762	0.0072	0.0044	0.0237	0.0036	0.0035	0.0233	0.1565	0.0164	0.0184	0.0092	0.0794	0.0193	0.01	0.003	0.0044	0.0959	0.0787	0.0091	0.0058	0.0089	0.0288	0.0108	0.0178	0.1479
7	rs580265	80044116	1.16	0.421630287221885	3.06	0.566238797870229	0.562852509249968	0.668932125464326	0.1342	0.0763	0.0072	0.0044	0.0236	0.0036	0.0035	0.0233	0.1564	0.0164	0.0184	0.0092	0.0796	0.0192	0.01	0.003	0.0044	0.0959	0.0786	0.0091	0.0058	0.0089	0.0288	0.0108	0.0178	0.1479
7	rs36014922	80046920	1.16	0.421630287221885	3.06	0.566238797870229	0.541436006506855	0.660270348584717	0.1342	0.0763	0.0072	0.0044	0.0235	0.0036	0.0035	0.0233	0.1564	0.0164	0.0184	0.0092	0.0796	0.0192	0.01	0.003	0.0044	0.0959	0.0786	0.0091	0.0058	0.0089	0.0288	0.0108	0.0178	0.1479
7	rs78003904	80056940	1.17	0.382518045708746	3.05	0.586779315918157	0.34612904173527	0.605264075135819	0.1346	0.0765	0.0071	0.0041	0.0232	0.0036	0.0035	0.0232	0.1554	0.0163	0.0186	0.0092	0.0799	0.0192	0.0098	0.003	0.0043	0.096	0.0782	0.0091	0.0058	0.0089	0.0292	0.0106	0.0175	0.1492
7	rs79329673	80057390	1.17	0.382518045708746	3.06	0.566238797870229	0.289229331814518	0.582671013901817	0.1348	0.0767	0.007	0.004	0.0232	0.0036	0.0035	0.0232	0.1549	0.0162	0.0187	0.0091	0.0799	0.0192	0.0098	0.003	0.0042	0.096	0.0781	0.0091	0.0058	0.009	0.0293	0.0106	0.0175	0.1498
7	rs1711117	80058028	1.17	0.382518045708746	3.06	0.566238797870229	0.225649737957756	0.539516402161444	0.1351	0.0769	0.0069	0.0038	0.023	0.0037	0.0035	0.0232	0.1543	0.0162	0.0188	0.0091	0.08	0.0192	0.0097	0.003	0.0042	0.0962	0.0778	0.0091	0.0057	0.0091	0.0295	0.0105	0.0173	0.1505
7	rs1356254	80062550	1.17	0.382518045708746	3.06	0.566238797870229	0.0356479994602656	0.226243288321223	0.1376	0.0768	0.0063	0.0036	0.0216	0.0039	0.0037	0.023	0.1514	0.0154	0.0198	0.0088	0.0845	0.0192	0.0082	0.0029	0.0039	0.0946	0.0781	0.0089	0.0054	0.0088	0.0308	0.0093	0.0166	0.1528
7	rs77706372	80067650	1.17	0.382518045708746	3.06	0.566238797870229	0.0335448464613598	0.185749077005445	0.1373	0.0766	0.0063	0.0036	0.0216	0.004	0.0037	0.023	0.1515	0.0154	0.0198	0.0089	0.0845	0.0192	0.0083	0.0029	0.0039	0.0946	0.078	0.0089	0.0054	0.0088	0.0308	0.0094	0.0166	0.1531
7	rs17153937	80067787	1.17	0.382518045708746	3.07	0.546174590811499	0.033457584605875	0.181283119146183	0.1373	0.0766	0.0063	0.0036	0.0216	0.004	0.0037	0.023	0.1515	0.0154	0.0198	0.0089	0.0845	0.0192	0.0083	0.0029	0.0039	0.0946	0.078	0.0089	0.0054	0.0088	0.0308	0.0094	0.0166	0.1531
7	rs17237769	80069067	1.17	0.382518045708746	3.07	0.546174590811499	0.0346809757111016	0.186156916101029	0.1373	0.0766	0.0063	0.0036	0.0216	0.004	0.0037	0.023	0.1515	0.0154	0.0198	0.0089	0.0845	0.0192	0.0082	0.0029	0.0039	0.0946	0.078	0.0089	0.0054	0.0088	0.0308	0.0094	0.0166	0.1531
7	rs799958	80071426	1.18	0.345943801679723	3.09	0.50746005104726	0.0350913105032258	0.170778274654062	0.1373	0.0766	0.0063	0.0036	0.0217	0.004	0.0036	0.023	0.1515	0.0154	0.0198	0.0089	0.0845	0.0193	0.0082	0.0029	0.0039	0.0945	0.0783	0.0089	0.0053	0.0088	0.0308	0.0094	0.0166	0.1532
7	rs808956	80074216	1.18	0.345943801679723	3.09	0.50746005104726	0.0302696083856701	0.173956696920553	0.1371	0.0766	0.0063	0.0036	0.0217	0.004	0.0036	0.023	0.1515	0.0154	0.0198	0.0089	0.0845	0.0193	0.0081	0.0029	0.0039	0.0946	0.0783	0.0089	0.0053	0.0088	0.0308	0.0093	0.0166	0.1533
7	rs150733949	80074876	1.18	0.345943801679723	3.11	0.470604638115432	0.0318897826311783	0.174954125875564	0.1372	0.0767	0.0063	0.0036	0.0217	0.004	0.0036	0.023	0.1515	0.0154	0.0198	0.0089	0.0845	0.0193	0.0081	0.0029	0.0039	0.0946	0.0782	0.0089	0.0053	0.0088	0.0308	0.0093	0.0166	0.1534
7	rs113628811	80079575	1.18	0.345943801679723	3.1	0.488801954490689	0.0348088445610157	0.159623183808191	0.1371	0.0767	0.0063	0.0036	0.0215	0.004	0.0035	0.0231	0.1509	0.0153	0.0199	0.009	0.0852	0.0191	0.008	0.003	0.0038	0.0945	0.0785	0.0088	0.0053	0.0088	0.0309	0.0092	0.0167	0.1536
7	rs799971	80080177	1.18	0.345943801679723	3.1	0.488801954490689	0.0370865647360831	0.160010082057872	0.1371	0.0768	0.0063	0.0036	0.0215	0.004	0.0035	0.0232	0.1508	0.0154	0.02	0.009	0.0852	0.0189	0.008	0.003	0.0038	0.0945	0.0785	0.0088	0.0053	0.0088	0.0308	0.0092	0.0168	0.1536
7	rs62461531	80081164	1.18	0.345943801679723	3.11	0.470604638115432	0.0394515021946291	0.157886255595879	0.1372	0.0768	0.0063	0.0035	0.0215	0.004	0.0035	0.0232	0.1508	0.0154	0.02	0.009	0.0852	0.0189	0.008	0.003	0.0038	0.0944	0.0786	0.0088	0.0053	0.0088	0.0308	0.0092	0.0168	0.1537
7	rs62461534	80085508	1.17	0.382518045708746	3.11	0.470604638115432	0.026723343080135	0.0844483802963628	0.1371	0.077	0.0062	0.0035	0.0216	0.0041	0.0035	0.0228	0.1496	0.0153	0.0197	0.0092	0.0866	0.0187	0.0079	0.003	0.0038	0.0949	0.0794	0.0087	0.0052	0.0087	0.03	0.0092	0.0165	0.1539
7	rs55778133	80087652	1.18	0.345943801679723	3.11	0.470604638115432	0.0195406746491661	0.0451550381444514	0.1378	0.0766	0.0062	0.0035	0.0213	0.0042	0.0036	0.0227	0.1487	0.0153	0.0196	0.0091	0.0872	0.0186	0.0077	0.0031	0.0039	0.0953	0.0796	0.0086	0.0051	0.0086	0.0301	0.009	0.0163	0.1545
7	rs799930	80098487	1.17	0.382518045708746	3.11	0.470604638115432	0.0195406746491661	0.0345414593067033	0.138	0.0765	0.0062	0.0035	0.0213	0.0042	0.0036	0.0227	0.1484	0.0153	0.0195	0.0091	0.0873	0.0186	0.0077	0.0031	0.0039	0.0954	0.0797	0.0086	0.0051	0.0086	0.0301	0.0089	0.0163	0.1546
7	rs12671431	80098568	1.17	0.382518045708746	3.11	0.470604638115432	0.0196171752585638	0.0343866830986205	0.138	0.0765	0.0062	0.0035	0.0213	0.0042	0.0036	0.0227	0.1483	0.0153	0.0195	0.0091	0.0874	0.0186	0.0077	0.0031	0.0039	0.0954	0.0797	0.0086	0.0051	0.0086	0.0301	0.0089	0.0163	0.1547
7	rs76082547	80102320	1.17	0.382518045708746	3.11	0.470604638115432	0.063826134677499	0.0288864280875127	0.1389	0.0764	0.006	0.0032	0.0209	0.0041	0.0034	0.0229	0.1468	0.0156	0.0192	0.0093	0.0884	0.0186	0.0072	0.0027	0.0034	0.0979	0.0798	0.0085	0.0048	0.0083	0.03	0.0089	0.0161	0.1551
7	rs76960962	80104105	1.17	0.382518045708746	3.11	0.470604638115432	0.0707381828972605	0.0310135842277934	0.139	0.0764	0.006	0.0031	0.0209	0.0041	0.0034	0.0229	0.1468	0.0156	0.0192	0.0093	0.0885	0.0186	0.0072	0.0027	0.0034	0.098	0.0798	0.0085	0.0048	0.0083	0.03	0.0089	0.0161	0.1552
7	rs6944302	80104891	1.17	0.382518045708746	3.11	0.470604638115432	0.0818759977670687	0.0381886055427762	0.1391	0.0765	0.0059	0.0031	0.0209	0.0041	0.0034	0.023	0.1468	0.0157	0.0192	0.0093	0.0885	0.0186	0.0072	0.0027	0.0034	0.0978	0.0798	0.0085	0.0048	0.0083	0.03	0.0089	0.0162	0.1552
7	rs78060664	80106812	1.17	0.382518045708746	3.12	0.452863978564029	0.087273787809489	0.0318542192161454	0.1392	0.0765	0.0059	0.0031	0.0209	0.0041	0.0033	0.023	0.1468	0.0157	0.0192	0.0092	0.0884	0.0187	0.0071	0.0026	0.0033	0.0978	0.0798	0.0085	0.0048	0.0083	0.03	0.0088	0.0162	0.1552
7	rs75482678	80116135	1.17	0.382518045708746	3.13	0.435575753324506	0.118099672891006	0.034851966632784	0.1396	0.0765	0.0059	0.003	0.0208	0.0043	0.0033	0.023	0.147	0.0157	0.0193	0.0091	0.0883	0.0187	0.007	0.0026	0.0032	0.0979	0.0797	0.0085	0.0047	0.0083	0.0299	0.0088	0.0162	0.1554
7	rs10268450	80122641	1.17	0.382518045708746	3.2	0.326850259155197	0.136492247762186	0.0509012607836079	0.1397	0.0765	0.0059	0.003	0.0207	0.0043	0.0033	0.023	0.1473	0.0157	0.0193	0.009	0.0881	0.0187	0.007	0.0025	0.0032	0.098	0.0797	0.0085	0.0047	0.0083	0.0299	0.0088	0.0162	0.1554
7	rs116863312	80135079	1.17	0.382518045708746	3.2	0.326850259155197	0.143678223583479	0.0266009526377615	0.1399	0.0765	0.0058	0.0029	0.0206	0.0043	0.0032	0.023	0.1477	0.0156	0.0193	0.0088	0.0879	0.0187	0.0068	0.0025	0.0031	0.0981	0.08	0.0085	0.0047	0.0083	0.0299	0.0087	0.0162	0.1556
7	rs1524600	80138303	1.17	0.382518045708746	3.2	0.326850259155197	0.155932402636275	0.0512703801596862	0.14	0.0766	0.0057	0.0029	0.0206	0.0044	0.0032	0.0229	0.1478	0.0156	0.0193	0.0087	0.0878	0.0188	0.0068	0.0025	0.0031	0.0981	0.0801	0.0085	0.0047	0.0083	0.0299	0.0087	0.0162	0.1558
7	rs73159440	80138614	1.17	0.382518045708746	3.19	0.341098255896361	0.149040164611252	0.0358961595989306	0.14	0.0766	0.0057	0.0029	0.0206	0.0044	0.0032	0.0228	0.1478	0.0156	0.0192	0.0087	0.0878	0.0188	0.0068	0.0025	0.0031	0.0981	0.0801	0.0085	0.0047	0.0083	0.0299	0.0086	0.0162	0.1558
7	rs143118835	80141152	1.17	0.382518045708746	3.19	0.341098255896361	0.150886551024778	0.0310627448679823	0.14	0.0766	0.0057	0.0029	0.0206	0.0044	0.0032	0.0228	0.1477	0.0157	0.0193	0.0087	0.0877	0.0188	0.0068	0.0025	0.0031	0.0982	0.0801	0.0085	0.0047	0.0083	0.0299	0.0086	0.0162	0.1559
7	rs73157628	80142883	1.17	0.382518045708746	3.19	0.341098255896361	0.150621956339038	0.0293636850180866	0.1399	0.0766	0.0057	0.0029	0.0206	0.0044	0.0032	0.0227	0.1477	0.0157	0.0193	0.0087	0.0876	0.0188	0.0067	0.0025	0.0031	0.0983	0.0802	0.0085	0.0047	0.0083	0.0299	0.0086	0.0162	0.1559
7	rs1107658	80150052	1.17	0.382518045708746	3.19	0.341098255896361	0.178044573495994	0.0732976358894361	0.1397	0.076	0.0056	0.0031	0.0208	0.0046	0.0033	0.0224	0.1472	0.0157	0.0194	0.0086	0.087	0.0189	0.0067	0.0026	0.0032	0.0987	0.0806	0.0085	0.0048	0.0085	0.0301	0.0086	0.0162	0.1563
7	rs1107660	80150131	1.17	0.382518045708746	3.19	0.341098255896361	0.186506538452824	0.066342698528096	0.1398	0.076	0.0056	0.0031	0.0208	0.0046	0.0033	0.0224	0.147	0.0157	0.0194	0.0086	0.087	0.0189	0.0067	0.0026	0.0032	0.0987	0.0806	0.0085	0.0048	0.0085	0.0301	0.0086	0.0162	0.1563
7	rs17154086	80154111	1.17	0.382518045708746	3.2	0.326850259155197	0.281500698823734	0.0484702906443168	0.1396	0.0755	0.0055	0.0032	0.0206	0.0048	0.0033	0.0221	0.1462	0.0157	0.0194	0.009	0.0875	0.0189	0.0067	0.0027	0.0034	0.099	0.0811	0.0084	0.0047	0.0084	0.0302	0.0088	0.0161	0.1561
7	rs2366735	80156314	1.17	0.382518045708746	3.2	0.326850259155197	0.281971619395818	0.0334138463367034	0.1397	0.0754	0.0055	0.0033	0.0205	0.0048	0.0034	0.0221	0.1462	0.0157	0.0194	0.009	0.0875	0.0189	0.0066	0.0027	0.0034	0.099	0.081	0.0084	0.0047	0.0085	0.0302	0.0088	0.0161	0.1561
7	rs78196716	80173578	1.18	0.345943801679723	3.2	0.326850259155197	0.346759178211347	0.0414381110616784	0.1415	0.0745	0.0052	0.0036	0.0208	0.0051	0.0036	0.0214	0.145	0.016	0.0198	0.0091	0.087	0.0189	0.0067	0.0029	0.0038	0.0984	0.0816	0.0087	0.0049	0.0087	0.0297	0.0089	0.0163	0.1545
7	rs11983803	80178906	1.18	0.345943801679723	3.2	0.326850259155197	0.362543398434897	0.0509012607836079	0.1417	0.0744	0.0051	0.0037	0.0208	0.0051	0.0036	0.0213	0.1449	0.0161	0.0199	0.0092	0.0869	0.0189	0.0067	0.0029	0.0039	0.0983	0.0816	0.0088	0.005	0.0088	0.0297	0.0089	0.0163	0.1543
7	rs1464793	80181720	1.18	0.345943801679723	3.2	0.326850259155197	0.367722545977506	0.0503497626965575	0.1417	0.0743	0.0052	0.0037	0.0208	0.0052	0.0038	0.0213	0.1446	0.0161	0.0199	0.0092	0.0868	0.0189	0.0068	0.0029	0.0039	0.0983	0.0818	0.0088	0.005	0.0089	0.0297	0.0089	0.0163	0.1542
7	rs7797266	80193104	1.18	0.345943801679723	3.19	0.341098255896361	0.36712719526317	0.042907804515862	0.1417	0.0743	0.0052	0.0037	0.0207	0.0052	0.0038	0.0212	0.1446	0.016	0.0199	0.0092	0.0867	0.0189	0.0068	0.0029	0.0039	0.0985	0.0818	0.0088	0.0049	0.0089	0.0296	0.0089	0.0164	0.1541
7	rs117888505	80204967	1.19	0.311838986457593	3.19	0.341098255896361	0.3554835538104	0.0427370572784093	0.1417	0.0742	0.0052	0.0038	0.0207	0.0052	0.0038	0.0212	0.1446	0.016	0.0199	0.0092	0.0866	0.0189	0.0068	0.003	0.0039	0.0986	0.0817	0.0088	0.0049	0.0089	0.0297	0.009	0.0164	0.1539
7	rs111521349	80212994	1.19	0.311838986457593	3.2	0.326850259155197	0.356761857937275	0.0446319254039357	0.1417	0.0741	0.0052	0.0038	0.0207	0.0052	0.0038	0.0212	0.1446	0.016	0.0199	0.0092	0.0865	0.019	0.0068	0.003	0.004	0.0986	0.0817	0.0088	0.0049	0.009	0.0297	0.009	0.0164	0.1538
7	rs80258067	80220953	1.19	0.311838986457593	3.22	0.299593947381755	0.374467847481302	0.0444002990420635	0.1414	0.0737	0.0052	0.0041	0.0206	0.0052	0.004	0.0209	0.1445	0.0162	0.02	0.0093	0.0862	0.0191	0.007	0.0031	0.0041	0.099	0.0814	0.009	0.005	0.0093	0.0299	0.0092	0.0162	0.153
7	rs75589625	80225613	1.19	0.311838986457593	3.21	0.313017210102667	0.37233959889237	0.0472149463288111	0.1414	0.0736	0.0052	0.0042	0.0206	0.0052	0.004	0.0209	0.1445	0.0162	0.02	0.0093	0.0861	0.0191	0.007	0.0031	0.0041	0.0989	0.0814	0.009	0.005	0.0093	0.03	0.0092	0.0161	0.153
7	rs75603478	80227174	1.19	0.311838986457593	3.22	0.299593947381755	0.38177214825231	0.04805023439048	0.1414	0.0737	0.0052	0.0042	0.0206	0.0052	0.004	0.0209	0.1444	0.0162	0.02	0.0093	0.086	0.0191	0.0069	0.0031	0.0041	0.099	0.0814	0.009	0.005	0.0094	0.03	0.0093	0.0161	0.1529
7	rs1194182	80231504	1.19	0.311838986457593	3.22	0.299593947381755	0.40952741739468	0.0509626999900096	0.1413	0.0736	0.0052	0.0043	0.0206	0.0052	0.004	0.0209	0.1444	0.0162	0.0201	0.0093	0.086	0.0191	0.0069	0.0031	0.0041	0.0989	0.0813	0.009	0.005	0.0094	0.03	0.0093	0.0161	0.1529
7	rs13236689	80236014	1.19	0.311838986457593	3.22	0.299593947381755	0.348916613077993	0.0585015898902488	0.1415	0.0735	0.0052	0.0043	0.0206	0.0051	0.004	0.0209	0.1444	0.0162	0.0202	0.0093	0.086	0.0191	0.0069	0.0032	0.0041	0.099	0.0814	0.009	0.0049	0.0094	0.03	0.009	0.016	0.1529
7	rs113212954	80237950	1.19	0.311838986457593	3.22	0.299593947381755	0.347127031396978	0.0825580642487778	0.1415	0.0734	0.0052	0.0043	0.0206	0.0051	0.0041	0.0208	0.1442	0.0163	0.0202	0.0093	0.0859	0.0191	0.007	0.0032	0.0042	0.099	0.0815	0.009	0.0049	0.0094	0.03	0.0091	0.016	0.1528
7	rs79519240	80242545	1.19	0.311838986457593	3.22	0.299593947381755	0.338354255390364	0.0845243513721715	0.1415	0.0733	0.0052	0.0044	0.0206	0.0051	0.0042	0.0208	0.144	0.0163	0.0203	0.0093	0.0859	0.0192	0.007	0.0032	0.0042	0.0991	0.0816	0.009	0.0049	0.0095	0.03	0.0091	0.0159	0.1527
7	rs74989470	80258287	1.19	0.311838986457593	3.23	0.286575202599778	0.345919127911674	0.0874315386263172	0.1416	0.0726	0.0053	0.0046	0.0204	0.0051	0.0047	0.0206	0.143	0.0163	0.0206	0.0094	0.0854	0.0193	0.007	0.0035	0.0043	0.0995	0.0822	0.0091	0.0049	0.0096	0.03	0.0093	0.0157	0.1522
7	rs10499859	80258810	1.19	0.311838986457593	3.23	0.286575202599778	0.345394631435449	0.0855144735683938	0.1416	0.0726	0.0053	0.0046	0.0204	0.0051	0.0047	0.0206	0.143	0.0163	0.0206	0.0094	0.0854	0.0193	0.007	0.0035	0.0043	0.0995	0.0822	0.0091	0.0049	0.0096	0.03	0.0093	0.0157	0.1522
7	rs73152252	80258898	1.19	0.311838986457593	3.24	0.273955600409011	0.346181530478644	0.0866626688665699	0.1416	0.0726	0.0053	0.0046	0.0204	0.0051	0.0047	0.0206	0.143	0.0163	0.0206	0.0094	0.0854	0.0193	0.007	0.0035	0.0043	0.0995	0.0822	0.0091	0.0049	0.0096	0.03	0.0093	0.0157	0.1522
7	rs118031984	80262137	1.19	0.311838986457593	3.24	0.273955600409011	0.355217537490035	0.097027633773626	0.1416	0.0726	0.0053	0.0046	0.0204	0.0051	0.0047	0.0206	0.143	0.0163	0.0206	0.0094	0.0854	0.0193	0.007	0.0035	0.0043	0.0995	0.0822	0.0091	0.0049	0.0096	0.03	0.0093	0.0157	0.1521
7	rs3212162	80273359	1.19	0.311838986457593	3.24	0.273955600409011	0.383595591874654	0.104438906794529	0.1417	0.0727	0.0054	0.0047	0.0204	0.005	0.0048	0.0206	0.1428	0.0163	0.0207	0.0094	0.0852	0.0193	0.0071	0.0035	0.0043	0.0997	0.0824	0.0091	0.0049	0.0097	0.0299	0.0093	0.0156	0.1516
7	rs3211864	80286344	1.2	0.280131383133392	3.24	0.273955600409011	0.419594311045789	0.184222407867754	0.1415	0.0727	0.0054	0.0047	0.0204	0.005	0.005	0.0205	0.1424	0.0163	0.0207	0.0094	0.085	0.0193	0.0071	0.0036	0.0043	0.1001	0.0827	0.0091	0.0049	0.0098	0.03	0.0093	0.0157	0.151
7	rs3211876	80288241	1.2	0.280131383133392	3.24	0.273955600409011	0.424004178595491	0.186156916101029	0.1414	0.0727	0.0054	0.0047	0.0204	0.005	0.005	0.0205	0.1422	0.0163	0.0208	0.0094	0.0849	0.0193	0.0071	0.0037	0.0043	0.1002	0.0828	0.0091	0.0049	0.0098	0.03	0.0094	0.0157	0.1509
7	rs5956	80292449	1.2	0.280131383133392	3.24	0.273955600409011	0.455934136344561	0.189327999728756	0.141	0.0726	0.0054	0.0048	0.0204	0.0051	0.0053	0.0205	0.1414	0.0163	0.0209	0.0094	0.0846	0.0193	0.0071	0.004	0.0044	0.1007	0.0833	0.0091	0.0049	0.0099	0.03	0.0094	0.0157	0.1503
7	rs116966875	80293106	1.2	0.280131383133392	3.24	0.273955600409011	0.479807884445341	0.190663228592348	0.1408	0.0726	0.0054	0.0048	0.0204	0.0051	0.0054	0.0205	0.1411	0.0163	0.021	0.0094	0.0845	0.0193	0.0072	0.0041	0.0044	0.1009	0.0834	0.0092	0.0049	0.01	0.03	0.0095	0.0158	0.15
7	rs3211908	80293916	1.21	0.250745108472337	3.25	0.261729658797372	0.514642843218637	0.200098280091816	0.1406	0.0725	0.0055	0.0048	0.0205	0.0052	0.0055	0.0206	0.1406	0.0163	0.0211	0.0094	0.0843	0.0193	0.0072	0.0042	0.0044	0.1012	0.0837	0.0092	0.0049	0.01	0.03	0.0095	0.0158	0.1497
7	rs17265158	80296792	1.21	0.250745108472337	3.25	0.261729658797372	0.702464036002001	0.271672146516398	0.1396	0.0724	0.0055	0.0047	0.0205	0.0057	0.0059	0.0206	0.1387	0.0163	0.0213	0.0095	0.0835	0.0193	0.0073	0.005	0.0046	0.1025	0.0847	0.0091	0.0047	0.0102	0.0303	0.0097	0.0159	0.1484
7	rs3211931	80298173	1.21	0.250745108472337	3.25	0.261729658797372	0.775513659832753	0.277923629930956	0.1393	0.0723	0.0056	0.0047	0.0204	0.0058	0.006	0.0207	0.1383	0.0163	0.0214	0.0096	0.0832	0.0193	0.0073	0.0052	0.0047	0.1028	0.0849	0.0091	0.0047	0.0103	0.0303	0.0098	0.0159	0.1481
7	rs1527483	80301500	1.21	0.250745108472337	3.25	0.261729658797372	1.15896162479647	0.321167317112758	0.1391	0.0722	0.0056	0.0047	0.0204	0.0064	0.006	0.0206	0.1379	0.0162	0.0215	0.0096	0.0832	0.0192	0.0073	0.0053	0.0048	0.1029	0.085	0.0091	0.0046	0.0102	0.0302	0.0103	0.0159	0.1478
7	rs66768935	80310488	1.21	0.250745108472337	3.25	0.261729658797372	1.17796065060457	0.338039752138928	0.139	0.0722	0.0057	0.0048	0.0204	0.0064	0.0062	0.0205	0.1377	0.016	0.0218	0.0096	0.0831	0.019	0.0073	0.0053	0.0048	0.103	0.0852	0.0091	0.0046	0.0102	0.03	0.0102	0.0158	0.1479
7	rs115302238	80318746	1.21	0.250745108472337	3.25	0.261729658797372	1.22458789772295	0.366329049900992	0.1387	0.0722	0.0057	0.0048	0.0205	0.0064	0.0062	0.0205	0.1375	0.0161	0.0219	0.0096	0.0829	0.019	0.0074	0.0054	0.0048	0.1032	0.0854	0.0091	0.0046	0.0102	0.03	0.0103	0.0158	0.1476
7	rs74369234	80329655	1.22	0.223600634562227	3.25	0.261729658797372	1.28458496638727	0.411043539350874	0.1381	0.0723	0.0057	0.0049	0.0206	0.0064	0.0064	0.0204	0.1372	0.0161	0.022	0.0097	0.0826	0.019	0.0074	0.0054	0.0049	0.1036	0.0857	0.009	0.0046	0.0103	0.03	0.0103	0.0158	0.1474
7	rs1527478	80330299	1.22	0.223600634562227	3.25	0.261729658797372	1.32729979113767	0.441797975992036	0.1378	0.0723	0.0057	0.0049	0.0206	0.0064	0.0064	0.0203	0.137	0.0161	0.0221	0.0097	0.0825	0.019	0.0074	0.0056	0.0049	0.1039	0.0859	0.009	0.0046	0.0104	0.0299	0.0103	0.0158	0.1472
7	rs78398887	80330511	1.22	0.223600634562227	3.25	0.261729658797372	1.358036405802	0.441930675127654	0.1377	0.0723	0.0056	0.0049	0.0207	0.0063	0.0065	0.0203	0.1369	0.0161	0.0221	0.0098	0.0825	0.019	0.0074	0.0056	0.0049	0.104	0.086	0.009	0.0046	0.0104	0.0299	0.0103	0.0157	0.1472
7	rs116914526	80331968	1.22	0.223600634562227	3.31	0.196320630125924	1.48218835894442	0.506667077131375	0.1374	0.0723	0.0057	0.0051	0.021	0.0063	0.0067	0.0202	0.1361	0.0162	0.0223	0.0099	0.0821	0.0188	0.0073	0.0057	0.005	0.1046	0.0866	0.009	0.0047	0.0105	0.0299	0.0103	0.0155	0.1465
7	rs57554967	80332520	1.22	0.223600634562227	3.31	0.196320630125924	1.49319898426275	0.529760417885937	0.1373	0.0723	0.0058	0.0052	0.0211	0.0063	0.0068	0.0202	0.1358	0.0162	0.0224	0.0099	0.0819	0.0188	0.0073	0.0057	0.0051	0.1048	0.0868	0.0091	0.0047	0.0106	0.0299	0.0103	0.0155	0.1462
7	rs62460682	80333345	1.22	0.223600634562227	3.31	0.196320630125924	1.57058951193077	0.547212681962653	0.1372	0.0722	0.0058	0.0052	0.0211	0.0063	0.0069	0.02	0.1357	0.0162	0.0224	0.0099	0.0817	0.0188	0.0073	0.0058	0.0051	0.1052	0.0869	0.0091	0.0047	0.0106	0.0298	0.0102	0.0154	0.146
7	rs78419472	80333822	1.22	0.223600634562227	3.32	0.186688027238402	1.60327647502726	0.558455016926665	0.1372	0.0722	0.0058	0.0052	0.0212	0.0063	0.0069	0.02	0.1357	0.0162	0.0224	0.01	0.0816	0.0188	0.0073	0.0059	0.0051	0.1054	0.087	0.0091	0.0047	0.0107	0.0298	0.0102	0.0153	0.1459
7	rs59345806	80336600	1.22	0.223600634562227	3.35	0.159841057206343	1.83865921146488	0.647253618179631	0.1368	0.0721	0.0059	0.0054	0.0214	0.0062	0.0072	0.0196	0.1356	0.0161	0.0225	0.0101	0.0809	0.0187	0.0073	0.006	0.0052	0.1063	0.0872	0.0091	0.0048	0.0107	0.0297	0.0102	0.0152	0.1454
7	rs111747875	80338013	1.22	0.223600634562227	3.36	0.151554094423325	2.10180262579062	0.666139918156803	0.1364	0.072	0.006	0.0055	0.0215	0.0062	0.0073	0.0194	0.1356	0.0161	0.0226	0.0101	0.081	0.0187	0.0072	0.006	0.0052	0.1065	0.0873	0.0091	0.0048	0.0108	0.0297	0.0103	0.015	0.1453
7	rs17147982	80338095	1.22	0.223600634562227	3.4	0.121538743628758	2.11140396449348	0.664377797208377	0.1364	0.072	0.006	0.0055	0.0215	0.0062	0.0073	0.0194	0.1356	0.0161	0.0226	0.0102	0.081	0.0187	0.0072	0.006	0.0052	0.1065	0.0873	0.0091	0.0048	0.0108	0.0297	0.0104	0.015	0.1453
7	rs36083430	80342389	1.21	0.250745108472337	3.4	0.121538743628758	2.57286407651448	0.720235835497188	0.1356	0.0719	0.0061	0.0055	0.0217	0.0062	0.0076	0.0193	0.1356	0.0161	0.0227	0.0103	0.0813	0.0186	0.0072	0.006	0.0052	0.107	0.0873	0.009	0.0048	0.011	0.0296	0.0104	0.0148	0.1448
7	rs17154337	80353406	1.21	0.250745108472337	3.4	0.121538743628758	2.6101445718149	0.723227128268699	0.1356	0.0719	0.0061	0.0055	0.0217	0.0063	0.0076	0.0192	0.1356	0.0161	0.0227	0.0103	0.0813	0.0186	0.0072	0.006	0.0052	0.107	0.0873	0.009	0.0048	0.011	0.0295	0.0104	0.0148	0.1447
7	rs62460715	80365788	1.22	0.223600634562227	3.4	0.121538743628758	2.6715459440028	0.706958134092379	0.1354	0.0719	0.0062	0.0055	0.0218	0.0063	0.0077	0.0188	0.1358	0.016	0.0228	0.0103	0.0816	0.0186	0.0072	0.006	0.0052	0.1071	0.0873	0.009	0.0048	0.011	0.0296	0.0105	0.0148	0.1446
7	rs12531778	80366616	1.22	0.223600634562227	3.41	0.114783892697204	2.66448578557414	0.705618519733475	0.1354	0.0719	0.0062	0.0054	0.0219	0.0063	0.0077	0.0188	0.1358	0.016	0.0228	0.0103	0.0816	0.0186	0.0072	0.006	0.0052	0.1072	0.0873	0.009	0.0048	0.011	0.0296	0.0105	0.0148	0.1446
7	rs1534313	80370904	1.22	0.223600634562227	3.41	0.114783892697204	2.81343158200966	0.710980379486175	0.1353	0.072	0.0062	0.0056	0.0218	0.0062	0.0077	0.0188	0.1356	0.016	0.0228	0.0103	0.0816	0.0186	0.0072	0.006	0.0051	0.1072	0.0874	0.0091	0.0048	0.0111	0.0296	0.0105	0.0148	0.1445
7	rs2272351	80378319	1.22	0.223600634562227	3.41	0.114783892697204	2.96640325973644	0.697741250590155	0.1349	0.072	0.0061	0.0056	0.0219	0.0062	0.0077	0.0189	0.1356	0.016	0.0228	0.0103	0.0816	0.0187	0.0072	0.0059	0.005	0.1074	0.0874	0.0091	0.0048	0.0111	0.0298	0.0105	0.0148	0.1442
7	rs75338196	80384610	1.22	0.223600634562227	3.42	0.108314757127468	3.27012027112911	0.747104608524589	0.1346	0.0715	0.0061	0.0056	0.0218	0.0061	0.0079	0.0189	0.1359	0.0161	0.0229	0.0103	0.082	0.0187	0.0072	0.0058	0.005	0.1084	0.0869	0.009	0.0048	0.0111	0.0299	0.0102	0.0149	0.1439
7	rs117721206	80385293	1.23	0.19861485684188	3.42	0.108314757127468	3.52306862004039	0.789710861095543	0.1346	0.071	0.0061	0.0057	0.0219	0.006	0.0081	0.0189	0.136	0.0163	0.0229	0.0103	0.0822	0.0187	0.0072	0.0058	0.005	0.109	0.0864	0.0088	0.0049	0.0111	0.03	0.01	0.0149	0.1436
7	rs7456089	80385541	1.23	0.19861485684188	3.42	0.108314757127468	3.61761157337509	0.799332322199032	0.1346	0.0708	0.0061	0.0057	0.022	0.006	0.0082	0.019	0.136	0.0163	0.0229	0.0104	0.0824	0.0187	0.0073	0.0058	0.005	0.1094	0.0862	0.0088	0.0049	0.0111	0.03	0.0099	0.0149	0.1434
7	rs10247306	80385604	1.22	0.223600634562227	3.43	0.102124300974309	3.52913889502976	0.810971985971104	0.1347	0.0709	0.0061	0.0057	0.022	0.006	0.0082	0.019	0.1358	0.0164	0.0229	0.0103	0.0826	0.0187	0.0073	0.0058	0.0051	0.1093	0.0863	0.0088	0.0049	0.0111	0.0299	0.0099	0.0149	0.1431
7	rs17147992	80386987	1.23	0.19861485684188	3.43	0.102124300974309	3.3250374418385	0.759636035944304	0.1369	0.0722	0.006	0.0054	0.022	0.0059	0.008	0.0188	0.136	0.0164	0.0228	0.0102	0.0827	0.0189	0.0074	0.0057	0.005	0.1093	0.0848	0.0086	0.0048	0.0111	0.0298	0.0097	0.0147	0.1427
7	rs3807097	80389412	1.23	0.19861485684188	3.43	0.102124300974309	3.19914234448019	0.720534841019551	0.1374	0.0725	0.006	0.0054	0.0219	0.0059	0.0079	0.0188	0.1361	0.0164	0.0228	0.0102	0.0827	0.0189	0.0074	0.0057	0.0049	0.1094	0.0844	0.0085	0.0047	0.0111	0.0298	0.0096	0.0146	0.1426
7	rs10246081	80390598	1.23	0.19861485684188	3.43	0.102124300974309	3.19580407752126	0.708298316187511	0.1374	0.0725	0.006	0.0054	0.0219	0.0058	0.0079	0.0188	0.1362	0.0164	0.0228	0.0102	0.0827	0.0189	0.0074	0.0057	0.0049	0.1094	0.0844	0.0085	0.0047	0.0111	0.0297	0.0096	0.0146	0.1426
7	rs117267249	80395172	1.23	0.19861485684188	3.44	0.0962054431234386	3.06817169395517	0.727269722868227	0.1374	0.0726	0.006	0.0053	0.0219	0.0058	0.0079	0.0187	0.1362	0.0164	0.0228	0.0101	0.0831	0.0188	0.0075	0.0057	0.0049	0.1095	0.0842	0.0086	0.0047	0.011	0.0296	0.0096	0.0146	0.1426
7	rs10261267	80399511	1.24	0.175701215111077	3.45	0.090551063959542	2.92965766750966	0.664231002072142	0.1375	0.0729	0.0061	0.0053	0.0219	0.0058	0.0078	0.0186	0.1363	0.0163	0.0228	0.0101	0.0835	0.0187	0.0075	0.0058	0.0049	0.1097	0.0839	0.0086	0.0047	0.0108	0.0295	0.0096	0.0146	0.1426
7	rs12669309	80400170	1.24	0.175701215111077	3.45	0.090551063959542	2.94958142224412	0.689587807970537	0.1374	0.0729	0.0061	0.0053	0.022	0.0058	0.0078	0.0186	0.1362	0.0163	0.0229	0.0101	0.0836	0.0187	0.0076	0.0058	0.0048	0.1097	0.0838	0.0086	0.0047	0.0108	0.0295	0.0095	0.0146	0.1427
7	rs13222151	80402554	1.26	0.135727966888585	3.45	0.090551063959542	1.73957446511289	0.66628680979882	0.1369	0.0735	0.0063	0.005	0.0222	0.0056	0.0071	0.0185	0.1378	0.0158	0.022	0.0098	0.0836	0.0188	0.0076	0.0061	0.005	0.1098	0.0837	0.0083	0.0048	0.0107	0.0299	0.0095	0.0142	0.1428
7	rs12671126	80403185	1.26	0.135727966888585	3.45	0.090551063959542	1.31925039557821	0.574287628868189	0.1368	0.0738	0.0064	0.0049	0.0223	0.0055	0.0068	0.0183	0.1387	0.0156	0.0215	0.0097	0.0836	0.0189	0.0076	0.0062	0.0052	0.1099	0.0837	0.0082	0.0049	0.0107	0.0302	0.0095	0.0139	0.1428
7	rs13224811	80407801	1.27	0.118479912290321	3.46	0.0851540123614781	1.05236839898954	0.593369921204122	0.1367	0.0739	0.0065	0.0047	0.0221	0.0055	0.0065	0.0182	0.1403	0.0155	0.0214	0.0096	0.0836	0.0187	0.0075	0.0061	0.0052	0.1102	0.0834	0.008	0.0049	0.0106	0.0303	0.0094	0.0137	0.1429
7	rs3801355	80421419	1.27	0.118479912290321	3.45	0.090551063959542	0.964374461822718	0.571027513776995	0.1366	0.074	0.0065	0.0047	0.0225	0.0056	0.0064	0.018	0.1407	0.0153	0.0213	0.0096	0.0837	0.0186	0.0075	0.0061	0.0053	0.1101	0.0832	0.008	0.005	0.0106	0.0303	0.0095	0.0137	0.1428
7	rs74893950	80422674	1.27	0.118479912290321	3.46	0.0851540123614781	0.961163465898056	0.584237255537325	0.1366	0.0741	0.0065	0.0047	0.0225	0.0056	0.0064	0.0179	0.1408	0.0153	0.0212	0.0095	0.0836	0.0186	0.0075	0.0061	0.0053	0.1101	0.0832	0.008	0.005	0.0105	0.0303	0.0095	0.0137	0.143
7	rs13242982	80425858	1.27	0.118479912290321	3.46	0.0851540123614781	0.939646992530024	0.609720833152503	0.1365	0.0741	0.0065	0.0047	0.0225	0.0056	0.0063	0.0179	0.1408	0.0153	0.0212	0.0095	0.0834	0.0186	0.0075	0.0061	0.0053	0.1101	0.0834	0.008	0.0049	0.0105	0.0303	0.0094	0.0137	0.143
7	rs1527482	80427530	1.27	0.118479912290321	3.46	0.0851540123614781	0.941823051406666	0.602679848136532	0.1365	0.0741	0.0065	0.0047	0.0225	0.0056	0.0064	0.0179	0.1409	0.0153	0.0212	0.0095	0.0834	0.0186	0.0075	0.006	0.0053	0.1101	0.0834	0.008	0.0049	0.0105	0.0303	0.0094	0.0137	0.143
7	rs79258098	80428147	1.27	0.118479912290321	3.46	0.0851540123614781	0.941571861131754	0.608569959893126	0.1365	0.0741	0.0065	0.0047	0.0225	0.0056	0.0064	0.0179	0.1409	0.0153	0.0212	0.0095	0.0834	0.0186	0.0075	0.006	0.0053	0.1101	0.0834	0.008	0.0049	0.0105	0.0303	0.0094	0.0137	0.143
7	rs76910390	80436061	1.27	0.118479912290321	3.46	0.0851540123614781	0.934883715495452	0.649297224047497	0.1366	0.074	0.0066	0.0047	0.0225	0.0056	0.0063	0.0177	0.1411	0.0153	0.0212	0.0095	0.0833	0.0187	0.0075	0.006	0.0053	0.1101	0.0834	0.008	0.0049	0.0105	0.0303	0.0094	0.0137	0.143
7	rs117946557	80451218	1.27	0.118479912290321	3.46	0.0851540123614781	0.882423129848504	0.636331255207247	0.1366	0.074	0.0066	0.0047	0.0226	0.0057	0.0064	0.0174	0.1414	0.0153	0.0212	0.0095	0.0832	0.0189	0.0075	0.006	0.0054	0.1098	0.0834	0.008	0.005	0.0105	0.0302	0.0094	0.0137	0.143
7	rs12535655	80451815	1.27	0.118479912290321	3.46	0.0851540123614781	0.868697672446198	0.639239658562391	0.1366	0.074	0.0066	0.0047	0.0226	0.0057	0.0064	0.0174	0.1414	0.0153	0.0212	0.0095	0.0832	0.0189	0.0075	0.006	0.0054	0.1098	0.0834	0.008	0.005	0.0104	0.0302	0.0095	0.0137	0.143
7	rs7800946	80458880	1.27	0.118479912290321	3.47	0.0800071130091993	0.839046772585469	0.617502650063193	0.1366	0.074	0.0066	0.0048	0.0227	0.0057	0.0064	0.0174	0.1417	0.0153	0.0212	0.0094	0.0832	0.0189	0.0074	0.006	0.0055	0.1098	0.0833	0.008	0.005	0.0103	0.0302	0.0095	0.0137	0.143
7	rs10251375	80461728	1.27	0.118479912290321	3.45	0.090551063959542	0.804658999698233	0.591797827938016	0.1366	0.074	0.0066	0.0048	0.0227	0.0057	0.0064	0.0174	0.1418	0.0153	0.0211	0.0094	0.0831	0.0189	0.0074	0.006	0.0055	0.1099	0.0833	0.008	0.005	0.0103	0.0302	0.0095	0.0137	0.143
7	rs73139750	80468187	1.28	0.102927797709035	3.44	0.0962054431234386	0.746837428273314	0.74017915126261	0.136	0.0742	0.0066	0.0047	0.0227	0.0056	0.0064	0.018	0.1426	0.0152	0.0209	0.0094	0.083	0.0192	0.0073	0.0059	0.0055	0.1102	0.0835	0.008	0.0052	0.0103	0.0298	0.0088	0.0138	0.1427
7	rs17228184	80468801	1.28	0.102927797709035	3.44	0.0962054431234386	0.811644331446676	0.845327718019323	0.1358	0.0743	0.0066	0.0046	0.0226	0.0056	0.0064	0.018	0.1428	0.0152	0.0209	0.0094	0.083	0.0191	0.0073	0.0059	0.0055	0.1102	0.0835	0.008	0.0052	0.0103	0.0297	0.0088	0.0138	0.1427
7	rs7795231	80475542	1.32	0.055666547717423	3.43	0.102124300974309	1.07940623714822	0.981892543251413	0.1318	0.0736	0.0067	0.0044	0.0222	0.0047	0.0064	0.018	0.1503	0.0151	0.0197	0.0086	0.0826	0.0185	0.008	0.0065	0.0058	0.1092	0.0849	0.0083	0.0054	0.0093	0.0298	0.0082	0.0134	0.1437
7	rs55781912	80478497	1.32	0.055666547717423	3.42	0.108314757127468	1.14062695512627	0.895135364624207	0.1316	0.0736	0.0068	0.0044	0.022	0.0047	0.0065	0.018	0.1503	0.0151	0.0196	0.0087	0.0825	0.0185	0.0083	0.0066	0.0059	0.1093	0.0848	0.0083	0.0054	0.0094	0.0299	0.0081	0.0134	0.1435
7	rs111380791	80478587	1.32	0.055666547717423	3.42	0.108314757127468	1.14261821164441	0.916792147242364	0.1316	0.0736	0.0068	0.0044	0.022	0.0047	0.0065	0.018	0.1504	0.0151	0.0196	0.0087	0.0825	0.0185	0.0083	0.0066	0.0059	0.1093	0.0848	0.0083	0.0054	0.0094	0.0299	0.0081	0.0134	0.1435
7	rs74366282	80484034	1.32	0.055666547717423	3.42	0.108314757127468	1.15186826861819	0.787728579616103	0.1314	0.0736	0.0068	0.0044	0.022	0.0047	0.0065	0.018	0.1505	0.0151	0.0194	0.0088	0.0823	0.0186	0.0083	0.0066	0.0059	0.1094	0.0846	0.0083	0.0054	0.0094	0.0298	0.0081	0.0134	0.1436
7	rs73374822	80490104	1.32	0.055666547717423	3.42	0.108314757127468	1.13764263950366	0.739727982529079	0.1313	0.0736	0.0068	0.0044	0.022	0.0047	0.0065	0.0179	0.1506	0.0151	0.0194	0.0088	0.0822	0.0186	0.0083	0.0067	0.0059	0.1095	0.0846	0.0083	0.0054	0.0094	0.0298	0.0081	0.0134	0.1436
7	rs11971277	80490208	1.32	0.055666547717423	3.42	0.108314757127468	1.14080792185084	0.741533019458123	0.1313	0.0736	0.0068	0.0044	0.022	0.0047	0.0065	0.0179	0.1506	0.0151	0.0194	0.0088	0.0822	0.0186	0.0083	0.0067	0.0059	0.1095	0.0846	0.0083	0.0054	0.0094	0.0298	0.0081	0.0134	0.1436
7	rs55683341	80490379	1.32	0.055666547717423	3.42	0.108314757127468	1.14397667145268	0.740780803455311	0.1313	0.0736	0.0068	0.0044	0.022	0.0047	0.0065	0.0179	0.1506	0.0151	0.0194	0.0088	0.0823	0.0186	0.0083	0.0067	0.0059	0.1095	0.0846	0.0083	0.0054	0.0094	0.0298	0.0081	0.0134	0.1436
7	rs117323401	80494216	1.32	0.055666547717423	3.41	0.114783892697204	1.13990320146175	0.805147696282548	0.1313	0.0736	0.0068	0.0044	0.022	0.0047	0.0065	0.0179	0.1506	0.0151	0.0194	0.0088	0.0823	0.0186	0.0083	0.0066	0.0059	0.1094	0.0846	0.0083	0.0054	0.0094	0.0298	0.0081	0.0134	0.1437
7	rs78279707	80502552	1.32	0.055666547717423	3.41	0.114783892697204	1.10091262367797	0.833894142453842	0.1313	0.0735	0.0068	0.0044	0.022	0.0047	0.0064	0.0178	0.1507	0.0151	0.0193	0.0088	0.0825	0.0185	0.0083	0.0066	0.006	0.1094	0.0846	0.0083	0.0054	0.0094	0.0298	0.0081	0.0134	0.1439
7	rs17154577	80508289	1.32	0.055666547717423	3.4	0.121538743628758	0.973184999654993	0.791999430532077	0.1313	0.0735	0.0067	0.0044	0.022	0.0047	0.0063	0.0177	0.1508	0.0152	0.0193	0.0088	0.0828	0.0184	0.0083	0.0066	0.0061	0.1093	0.0844	0.0083	0.0053	0.0093	0.0298	0.0081	0.0133	0.1442
7	rs11979430	80509256	1.32	0.055666547717423	3.4	0.121538743628758	0.946517033707703	0.73672173604622	0.1313	0.0735	0.0067	0.0044	0.022	0.0047	0.0063	0.0177	0.1508	0.0152	0.0193	0.0088	0.0829	0.0184	0.0083	0.0066	0.0061	0.1093	0.0844	0.0083	0.0053	0.0093	0.0298	0.0081	0.0133	0.1442
7	rs73141839	80513104	1.32	0.055666547717423	3.4	0.121538743628758	0.918333063300043	0.78650924393491	0.1311	0.0735	0.0067	0.0045	0.022	0.0048	0.0063	0.0177	0.1509	0.0152	0.0193	0.0088	0.0829	0.0184	0.0083	0.0066	0.0062	0.1093	0.0844	0.0083	0.0053	0.0092	0.0298	0.0081	0.0133	0.1443
7	rs73141842	80513700	1.32	0.055666547717423	3.4	0.121538743628758	0.914938452913071	0.797344910422434	0.131	0.0735	0.0067	0.0046	0.022	0.0048	0.0063	0.0177	0.1509	0.0152	0.0193	0.0088	0.0829	0.0184	0.0083	0.0066	0.0062	0.1093	0.0844	0.0083	0.0053	0.0092	0.0298	0.0081	0.0133	0.1443
7	rs7779029	80532112	1.32	0.055666547717423	3.4	0.121538743628758	0.828626002424301	0.816037105338668	0.1301	0.0734	0.0066	0.005	0.0221	0.0049	0.0063	0.0177	0.1509	0.0152	0.0193	0.0087	0.0829	0.0185	0.0083	0.0066	0.0066	0.1093	0.0845	0.0083	0.0053	0.0092	0.0297	0.0081	0.0133	0.1445
7	rs7779635	80532504	1.32	0.055666547717423	3.4	0.121538743628758	0.827357056600217	0.817573301665339	0.1301	0.0734	0.0066	0.005	0.0221	0.0049	0.0063	0.0177	0.1509	0.0152	0.0193	0.0087	0.0829	0.0185	0.0083	0.0066	0.0066	0.1093	0.0845	0.0083	0.0053	0.0092	0.0297	0.0081	0.0133	0.1445
7	rs12707081	80547047	1.32	0.055666547717423	3.4	0.121538743628758	0.907587756244457	1.08542609755239	0.1302	0.0734	0.0066	0.005	0.0219	0.005	0.0063	0.0176	0.1518	0.0149	0.0194	0.0085	0.0821	0.0188	0.0082	0.0067	0.0067	0.1089	0.0848	0.0083	0.0053	0.009	0.0297	0.008	0.0133	0.1445
7	rs75208901	80547467	1.33	0.0470797710233837	3.38	0.135933471893229	0.965051023539537	1.31943215508867	0.1301	0.0736	0.0066	0.005	0.0219	0.0049	0.0063	0.0175	0.1519	0.0149	0.0194	0.0084	0.0824	0.0189	0.0084	0.0066	0.0068	0.1084	0.0847	0.0084	0.0053	0.009	0.0297	0.0078	0.0134	0.1449
7	rs2057880	80549933	1.33	0.0470797710233837	3.35	0.159841057206343	1.02309418180164	1.23477309338581	0.1296	0.0747	0.0064	0.0052	0.0223	0.0049	0.0063	0.0171	0.1526	0.0149	0.0193	0.008	0.0835	0.0186	0.0089	0.0065	0.0072	0.1054	0.0838	0.0089	0.0055	0.009	0.0294	0.0074	0.0135	0.1468
7	rs6467464	80550308	1.33	0.0470797710233837	3.34	0.168454672892635	1.02231465461987	1.26310770945164	0.1296	0.0747	0.0064	0.0052	0.0222	0.0049	0.0063	0.0171	0.1526	0.0149	0.0193	0.0079	0.0835	0.0186	0.0088	0.0065	0.0072	0.1053	0.0838	0.0089	0.0055	0.0089	0.0294	0.0073	0.0137	0.1469
7	rs73376617	80551571	1.33	0.0470797710233837	3.32	0.186688027238402	1.02274769549519	1.15292512023774	0.1297	0.0746	0.0063	0.0051	0.0223	0.0048	0.0062	0.0171	0.153	0.0149	0.0194	0.0079	0.0837	0.0186	0.0088	0.0064	0.0071	0.1052	0.0835	0.0089	0.0055	0.009	0.0294	0.0073	0.0137	0.1471
7	rs73141858	80552374	1.33	0.0470797710233837	3.32	0.186688027238402	1.01582798538862	1.11475273253238	0.1297	0.0746	0.0063	0.0051	0.0223	0.0048	0.0062	0.017	0.153	0.0149	0.0194	0.008	0.0838	0.0186	0.0088	0.0064	0.0071	0.1051	0.0835	0.0089	0.0055	0.009	0.0295	0.0072	0.0137	0.1473
7	rs1558018	80556829	1.33	0.0470797710233837	3.33	0.177401503992083	0.89697749291831	0.856017771737236	0.1299	0.0744	0.0062	0.005	0.0223	0.0046	0.0061	0.017	0.1529	0.0148	0.0195	0.008	0.0842	0.0186	0.0087	0.0063	0.0071	0.1047	0.0833	0.0089	0.0056	0.0091	0.0297	0.0071	0.0138	0.1478
7	rs6970479	80557095	1.33	0.0470797710233837	3.32	0.186688027238402	0.885521825154267	0.843935419354372	0.1299	0.0744	0.0062	0.005	0.0223	0.0046	0.0061	0.0169	0.1528	0.0148	0.0195	0.0081	0.0842	0.0186	0.0087	0.0063	0.0071	0.1047	0.0834	0.0089	0.0056	0.0091	0.0297	0.007	0.0138	0.1478
7	rs59451966	80563799	1.33	0.0470797710233837	3.31	0.196320630125924	0.845357922814901	0.860518962546229	0.13	0.0745	0.0062	0.005	0.0224	0.0047	0.006	0.0169	0.1528	0.0148	0.0196	0.008	0.0842	0.0189	0.0087	0.0063	0.0071	0.1045	0.0833	0.0089	0.0056	0.0091	0.0296	0.007	0.0138	0.1479
7	rs56065237	80565972	1.33	0.0470797710233837	3.31	0.196320630125924	0.833232908207673	0.876389145109534	0.1301	0.0745	0.0062	0.005	0.0224	0.0047	0.006	0.0169	0.1528	0.0148	0.0196	0.008	0.0843	0.019	0.0087	0.0062	0.0071	0.1044	0.0832	0.0089	0.0056	0.009	0.0296	0.007	0.0137	0.1479
7	rs17154598	80566789	1.33	0.0470797710233837	3.31	0.196320630125924	0.828943369017393	0.874674798525154	0.1301	0.0745	0.0062	0.005	0.0224	0.0047	0.006	0.0169	0.1528	0.0148	0.0196	0.008	0.0843	0.019	0.0087	0.0062	0.0071	0.1044	0.0832	0.0089	0.0056	0.009	0.0296	0.007	0.0137	0.1479
7	rs116899496	80576901	1.33	0.0470797710233837	3.31	0.196320630125924	0.735047822049806	0.856328042244188	0.1301	0.0745	0.0064	0.005	0.0224	0.0046	0.006	0.0168	0.1526	0.0149	0.0198	0.008	0.0843	0.019	0.0086	0.0061	0.007	0.1045	0.0831	0.0088	0.0056	0.009	0.0294	0.0071	0.014	0.148
7	rs13245141	80580745	1.33	0.0470797710233837	3.31	0.196320630125924	0.717518765533346	0.835437322595271	0.1301	0.0745	0.0064	0.005	0.0224	0.0046	0.006	0.0167	0.1526	0.0149	0.0198	0.008	0.0843	0.0189	0.0086	0.0061	0.007	0.1045	0.0831	0.0088	0.0056	0.009	0.0294	0.0071	0.014	0.148
7	rs972504	80584102	1.33	0.0470797710233837	3.31	0.196320630125924	0.69988275683053	0.816958750104297	0.1302	0.0746	0.0065	0.005	0.0225	0.0046	0.006	0.0167	0.1526	0.0149	0.0198	0.008	0.0842	0.019	0.0086	0.0061	0.007	0.1045	0.0831	0.0088	0.0056	0.009	0.0294	0.0071	0.014	0.148
7	rs28377907	80585609	1.33	0.0470797710233837	3.31	0.196320630125924	0.667074338656632	0.801320784967719	0.1301	0.0745	0.0065	0.0049	0.0225	0.0046	0.0059	0.0167	0.1526	0.0149	0.0198	0.008	0.0842	0.019	0.0086	0.006	0.007	0.1045	0.083	0.0089	0.0056	0.009	0.0294	0.0071	0.014	0.1481
7	rs78220324	80589027	1.33	0.0470797710233837	3.31	0.196320630125924	0.63836729136889	0.906107652665775	0.1301	0.0746	0.0065	0.0049	0.0224	0.0046	0.0058	0.0167	0.1526	0.0149	0.02	0.0079	0.0842	0.0191	0.0085	0.006	0.0069	0.1046	0.0831	0.009	0.0056	0.0089	0.0293	0.0071	0.014	0.1482
7	rs75184398	80589665	1.33	0.0470797710233837	3.31	0.196320630125924	0.638579398693541	0.923403912021053	0.1301	0.0746	0.0064	0.0049	0.0224	0.0046	0.0058	0.0167	0.1527	0.0149	0.02	0.0079	0.0842	0.0191	0.0085	0.006	0.0069	0.1047	0.0831	0.009	0.0056	0.0089	0.0292	0.0071	0.014	0.1482
7	rs73141902	80591510	1.33	0.0470797710233837	3.31	0.196320630125924	0.634695867213967	0.932865706576176	0.1302	0.0746	0.0064	0.0049	0.0223	0.0046	0.0058	0.0167	0.1529	0.0149	0.02	0.0079	0.0841	0.019	0.0085	0.006	0.0069	0.1047	0.0832	0.009	0.0056	0.0089	0.0292	0.0071	0.0139	0.1483
7	rs1358503	80599142	1.33	0.0470797710233837	3.3	0.2063056077908	0.490622171049186	0.909404587497018	0.13	0.0749	0.0063	0.0048	0.0221	0.0045	0.0056	0.0167	0.1535	0.0149	0.0201	0.0078	0.0839	0.019	0.0084	0.0059	0.0068	0.105	0.0832	0.0092	0.0057	0.0088	0.0291	0.0071	0.0139	0.1487
7	rs4236644	80599357	1.33	0.0470797710233837	3.3	0.2063056077908	0.487128995424228	0.904538532039336	0.13	0.0748	0.0063	0.0048	0.0221	0.0045	0.0056	0.0167	0.1535	0.0149	0.0201	0.0078	0.0839	0.019	0.0084	0.0059	0.0068	0.105	0.0832	0.0092	0.0057	0.0088	0.0291	0.0071	0.0139	0.1487
7	rs73143510	80600178	1.33	0.0470797710233837	3.29	0.21664916022799	0.4904347312226	0.924506795762413	0.13	0.0748	0.0063	0.0048	0.022	0.0045	0.0056	0.0167	0.1535	0.0149	0.0201	0.0078	0.0839	0.019	0.0084	0.0059	0.0068	0.105	0.0832	0.0091	0.0057	0.0088	0.0291	0.0071	0.0139	0.1488
7	rs35736598	80601282	1.33	0.0470797710233837	3.3	0.2063056077908	0.493375256740141	0.943612188701178	0.13	0.0748	0.0063	0.0048	0.022	0.0045	0.0056	0.0167	0.1536	0.0148	0.0201	0.0078	0.0838	0.0189	0.0084	0.0059	0.0068	0.105	0.0832	0.0091	0.0057	0.0088	0.0291	0.0071	0.0139	0.1488
7	rs117931812	80604838	1.33	0.0470797710233837	3.3	0.2063056077908	0.468560342052464	0.931603024268745	0.1302	0.0748	0.0064	0.0049	0.022	0.0045	0.0054	0.0167	0.1537	0.0148	0.0201	0.0079	0.0838	0.0188	0.0083	0.0059	0.0068	0.1049	0.0832	0.0091	0.0056	0.0088	0.0291	0.0071	0.014	0.1489
7	Affx-30952281	80605815	1.33	0.0470797710233837	3.3	0.2063056077908	0.434893324536927	0.920411697883302	0.1303	0.0747	0.0064	0.0049	0.022	0.0045	0.0054	0.0167	0.1538	0.0148	0.0201	0.0079	0.0837	0.0188	0.0083	0.0059	0.0067	0.1049	0.0834	0.0091	0.0056	0.0088	0.029	0.0071	0.014	0.149
7	rs79511654	80606481	1.33	0.0470797710233837	3.3	0.2063056077908	0.456778684392369	0.950261869175325	0.1303	0.0747	0.0064	0.0049	0.022	0.0045	0.0054	0.0167	0.1538	0.0147	0.02	0.0079	0.0837	0.0188	0.0083	0.0059	0.0067	0.1049	0.0834	0.0091	0.0056	0.0088	0.029	0.0071	0.014	0.149
7	rs78441304	80610089	1.33	0.0470797710233837	3.3	0.2063056077908	0.474075720102187	0.968675212661196	0.1304	0.0746	0.0064	0.0048	0.0219	0.0045	0.0053	0.0167	0.1539	0.0147	0.02	0.0079	0.0838	0.0188	0.0083	0.0059	0.0067	0.1049	0.0834	0.0091	0.0056	0.0088	0.0289	0.0071	0.014	0.149
7	rs860462	80615857	1.33	0.0470797710233837	3.3	0.2063056077908	0.257506885505203	0.835282977787992	0.132	0.0733	0.0053	0.0043	0.021	0.0041	0.0038	0.015	0.1602	0.0143	0.0195	0.0078	0.0857	0.0186	0.0075	0.0044	0.0061	0.1066	0.0825	0.0091	0.0059	0.0083	0.0286	0.0073	0.0135	0.1512
7	rs701324	80617948	1.33	0.0470797710233837	3.3	0.2063056077908	0.255135479688565	0.823724156093798	0.1321	0.0734	0.0053	0.0043	0.021	0.0041	0.0038	0.015	0.1602	0.0143	0.0194	0.0078	0.0857	0.0187	0.0075	0.0044	0.0061	0.1066	0.0825	0.0091	0.0059	0.0083	0.0286	0.0073	0.0135	0.151
7	rs853051	80619575	1.33	0.0470797710233837	3.3	0.2063056077908	0.245332619758432	0.721282475246487	0.1322	0.0734	0.0053	0.0043	0.0209	0.0041	0.0038	0.0149	0.1602	0.0143	0.0194	0.0077	0.0857	0.0185	0.0077	0.0044	0.006	0.1068	0.0825	0.0091	0.0059	0.0083	0.0286	0.0074	0.0135	0.151
7	rs853048	80620397	1.33	0.0470797710233837	3.3	0.2063056077908	0.252332213307699	0.711874902915033	0.1324	0.0734	0.0052	0.0043	0.0206	0.0039	0.0037	0.0148	0.1605	0.0142	0.0193	0.0077	0.0858	0.0184	0.0076	0.0042	0.006	0.1069	0.0826	0.009	0.0058	0.0082	0.0285	0.0079	0.0134	0.1513
7	rs853045	80621583	1.33	0.0470797710233837	3.29	0.21664916022799	0.271201318673191	0.695960478262597	0.133	0.0733	0.0049	0.0041	0.0203	0.0034	0.0035	0.0148	0.1614	0.0142	0.0191	0.0075	0.0863	0.0182	0.0075	0.0037	0.0055	0.1081	0.0828	0.0088	0.0057	0.0082	0.028	0.0081	0.0132	0.1522
7	rs76585088	80621787	1.33	0.0470797710233837	3.3	0.2063056077908	0.274394762085897	0.617358330782696	0.1331	0.0732	0.0049	0.004	0.0203	0.0034	0.0034	0.0148	0.1615	0.0142	0.0191	0.0074	0.0864	0.0182	0.0075	0.0037	0.0055	0.1082	0.0828	0.0088	0.0057	0.0082	0.0279	0.0081	0.0133	0.1525
7	rs74696645	80624136	1.32	0.055666547717423	3.29	0.21664916022799	0.296488862373939	0.74409180473269	0.133	0.0722	0.0047	0.0036	0.02	0.0029	0.0031	0.0148	0.1625	0.0142	0.019	0.0069	0.0873	0.018	0.007	0.0037	0.0048	0.1095	0.0824	0.0085	0.0053	0.0082	0.0272	0.0081	0.0133	0.1556
7	rs2367091	80624286	1.32	0.055666547717423	3.19	0.341098255896361	0.24180832206276	0.582386351564877	0.133	0.0722	0.0047	0.0036	0.02	0.0029	0.0031	0.0148	0.1626	0.0142	0.0189	0.0069	0.0873	0.018	0.007	0.0037	0.0048	0.1096	0.0824	0.0085	0.0053	0.0083	0.0272	0.0081	0.0133	0.1558
7	rs4728300	80624882	1.31	0.0654431371829849	3.16	0.386381943985473	0.176553441803443	0.479358734994368	0.1329	0.072	0.0048	0.0034	0.0199	0.0029	0.003	0.0148	0.1626	0.0142	0.0189	0.007	0.0878	0.018	0.0069	0.0036	0.0046	0.1094	0.0826	0.0084	0.0053	0.0083	0.0271	0.0081	0.0133	0.1562
7	rs117067428	80625090	1.31	0.0654431371829849	3.17	0.370859203571921	0.172087829654633	0.481664775832019	0.1328	0.072	0.0048	0.0034	0.0199	0.0029	0.003	0.0148	0.1626	0.0142	0.0189	0.0071	0.0877	0.018	0.0069	0.0036	0.0046	0.1094	0.0825	0.0084	0.0053	0.0083	0.0271	0.0081	0.0134	0.1562
7	rs111544844	80626674	1.31	0.0654431371829849	3.17	0.370859203571921	0.152746418390853	0.495970804679418	0.1328	0.072	0.0048	0.0034	0.0199	0.0029	0.003	0.0147	0.1628	0.0142	0.0188	0.0071	0.0878	0.0179	0.007	0.0036	0.0045	0.1095	0.0825	0.0084	0.0053	0.0083	0.0271	0.0081	0.0134	0.1563
7	rs113214661	80628552	1.31	0.0654431371829849	3.16	0.386381943985473	0.144354163398015	0.474349628098756	0.1327	0.072	0.0048	0.0033	0.0198	0.0028	0.003	0.0147	0.1629	0.0142	0.0188	0.0071	0.0878	0.0179	0.007	0.0036	0.0045	0.1096	0.0825	0.0084	0.0054	0.0083	0.0271	0.0081	0.0134	0.1564
7	rs6979334	80629517	1.31	0.0654431371829849	3.16	0.386381943985473	0.138150289778924	0.442063384864579	0.1327	0.0719	0.0048	0.0033	0.0198	0.0028	0.0029	0.0146	0.163	0.0143	0.0188	0.0071	0.0878	0.0179	0.007	0.0036	0.0045	0.1096	0.0825	0.0084	0.0054	0.0084	0.027	0.008	0.0135	0.1565
7	rs145429728	80640318	1.31	0.0654431371829849	3.16	0.386381943985473	0.123835684625654	0.54301136817951	0.1326	0.0719	0.0049	0.0032	0.0197	0.0028	0.0028	0.0147	0.1631	0.0143	0.0187	0.0072	0.088	0.0177	0.007	0.0035	0.0043	0.1095	0.0827	0.0083	0.0053	0.0085	0.027	0.008	0.0135	0.1571
7	rs62467055	80649845	1.31	0.0654431371829849	3.16	0.386381943985473	0.103954183279288	0.550298715304813	0.1324	0.0719	0.005	0.0031	0.0195	0.0027	0.0027	0.0148	0.1632	0.0143	0.0186	0.0072	0.0883	0.0176	0.007	0.0035	0.0041	0.1095	0.0828	0.0082	0.0052	0.0086	0.0269	0.0079	0.0135	0.1578
7	rs7797496	80650941	1.31	0.0654431371829849	3.16	0.386381943985473	0.0950225971152961	0.486965872930003	0.1324	0.0719	0.005	0.0031	0.0195	0.0027	0.0027	0.0148	0.1633	0.0143	0.0186	0.0071	0.0884	0.0176	0.007	0.0035	0.0041	0.1095	0.0829	0.0082	0.0052	0.0085	0.0269	0.0079	0.0135	0.1579
7	rs2108056	80654259	1.31	0.0654431371829849	3.16	0.386381943985473	0.0875814390439385	0.481121920740062	0.1325	0.0719	0.0049	0.0031	0.0195	0.0026	0.0026	0.0149	0.1634	0.0143	0.0186	0.0072	0.0883	0.0175	0.007	0.0034	0.004	0.1095	0.0832	0.0082	0.0052	0.0084	0.0268	0.0078	0.0135	0.1581
7	rs7788452	80664956	1.3	0.0765109106342586	3.16	0.386381943985473	0.0950225971152961	0.457395053135212	0.1326	0.0717	0.0048	0.0029	0.0196	0.0025	0.0025	0.0147	0.1639	0.0143	0.0184	0.0072	0.088	0.0174	0.007	0.0034	0.0039	0.1095	0.0843	0.0082	0.0051	0.0083	0.0266	0.0078	0.0132	0.1585
7	rs13229634	80680452	1.3	0.0765109106342586	3.16	0.386381943985473	0.0976646256299366	0.42227683018828	0.1329	0.0716	0.0048	0.003	0.0196	0.0025	0.0024	0.0147	0.1639	0.0143	0.0184	0.0072	0.0882	0.0173	0.007	0.0034	0.0038	0.1095	0.0843	0.0082	0.005	0.0083	0.0265	0.0078	0.0132	0.1588
7	rs1624881	80681159	1.3	0.0765109106342586	3.16	0.386381943985473	0.0937062658539246	0.398344180711988	0.1329	0.0715	0.0048	0.003	0.0196	0.0025	0.0024	0.0147	0.1638	0.0143	0.0184	0.0072	0.0881	0.0173	0.007	0.0034	0.0038	0.1095	0.0843	0.0082	0.005	0.0083	0.0265	0.0078	0.0132	0.1589
7	rs111913604	80692538	1.3	0.0765109106342586	3.16	0.386381943985473	0.104800740307376	0.464641543498737	0.1333	0.0713	0.0049	0.0029	0.0196	0.0025	0.0023	0.0146	0.1637	0.0142	0.0183	0.0072	0.0879	0.0173	0.007	0.0034	0.0038	0.1096	0.0846	0.0082	0.005	0.0082	0.0263	0.0078	0.0131	0.1592
7	rs1528390	80694930	1.3	0.0765109106342586	3.16	0.386381943985473	0.119101537157303	0.53546926580406	0.1347	0.0706	0.005	0.0028	0.0194	0.0024	0.0022	0.0145	0.1635	0.0141	0.0183	0.0071	0.0873	0.0172	0.0071	0.0034	0.0037	0.1101	0.0853	0.0082	0.0049	0.0081	0.0258	0.0077	0.013	0.1601
7	rs10279257	80701790	1.3	0.0765109106342586	3.16	0.386381943985473	0.0979186229965909	0.505292519861458	0.1347	0.0701	0.005	0.0028	0.0194	0.0024	0.0023	0.0145	0.1634	0.0142	0.0182	0.0072	0.0871	0.0171	0.0071	0.0034	0.0037	0.1103	0.0855	0.0082	0.0048	0.008	0.0257	0.0077	0.013	0.1607
7	rs118171946	80702989	1.3	0.0765109106342586	3.16	0.386381943985473	0.101180431172466	0.513002198907397	0.1347	0.07	0.005	0.0028	0.0194	0.0024	0.0023	0.0145	0.1633	0.0142	0.0183	0.0072	0.0872	0.0171	0.0071	0.0034	0.0037	0.1103	0.0854	0.0082	0.0048	0.008	0.0256	0.0077	0.013	0.1607
7	rs13240198	80703957	1.3	0.0765109106342586	3.16	0.386381943985473	0.100326441530933	0.514105988206345	0.1347	0.07	0.005	0.0028	0.0194	0.0024	0.0023	0.0145	0.1633	0.0142	0.0183	0.0072	0.0874	0.0171	0.0071	0.0034	0.0037	0.1103	0.0854	0.0082	0.0048	0.008	0.0256	0.0077	0.013	0.1607
7	rs73151744	80710170	1.3	0.0765109106342586	3.17	0.370859203571921	0.103954183279288	0.537561667490423	0.1346	0.07	0.005	0.0028	0.0193	0.0024	0.0024	0.0145	0.1635	0.0141	0.0183	0.0072	0.0874	0.017	0.0071	0.0034	0.0037	0.1104	0.0854	0.0082	0.0048	0.0081	0.0256	0.0077	0.0129	0.1609
7	rs12707175	80715067	1.3	0.0765109106342586	3.2	0.326850259155197	0.103322067241085	0.52448296337943	0.1345	0.07	0.0049	0.0027	0.0193	0.0024	0.0024	0.0145	0.1637	0.0141	0.0182	0.0072	0.0873	0.017	0.0071	0.0034	0.0037	0.1105	0.0853	0.0082	0.0048	0.0081	0.0256	0.0076	0.0129	0.1611
7	rs6955164	80728606	1.3	0.0765109106342586	3.2	0.326850259155197	0.0926222399815101	0.518942086999148	0.134	0.0701	0.005	0.0028	0.0193	0.0024	0.0024	0.0145	0.1639	0.0142	0.0185	0.0074	0.0869	0.0168	0.0072	0.0034	0.0036	0.1109	0.085	0.0082	0.0048	0.0081	0.0256	0.0076	0.0127	0.1613
7	rs34038175	80747460	1.3	0.0765109106342586	3.2	0.326850259155197	0.0963001833203858	0.532682557534753	0.1338	0.0701	0.005	0.0028	0.0193	0.0025	0.0025	0.0145	0.1641	0.0141	0.0187	0.0076	0.0867	0.0167	0.0072	0.0034	0.0035	0.1109	0.0847	0.0082	0.0048	0.0081	0.0256	0.0076	0.0127	0.1614
7	rs3914078	80748068	1.3	0.0765109106342586	3.2	0.326850259155197	0.0956475244084029	0.5328218069394	0.1337	0.0701	0.005	0.0028	0.0193	0.0025	0.0025	0.0145	0.1641	0.0141	0.0188	0.0076	0.0867	0.0167	0.0072	0.0034	0.0035	0.111	0.0846	0.0082	0.0049	0.0082	0.0256	0.0076	0.0126	0.1615
7	rs35880869	80752626	1.3	0.0765109106342586	3.19	0.341098255896361	0.107070168355298	0.567630466983224	0.1336	0.07	0.005	0.0028	0.0193	0.0025	0.0025	0.0144	0.1643	0.0141	0.0188	0.0076	0.0867	0.0166	0.0072	0.0034	0.0035	0.1111	0.0843	0.0082	0.0048	0.0082	0.0255	0.0076	0.0126	0.1616
7	rs78922184	80757067	1.3	0.0765109106342586	3.2	0.326850259155197	0.10701642311765	0.571310823201206	0.1336	0.07	0.005	0.0029	0.0193	0.0025	0.0026	0.0144	0.1643	0.0141	0.0188	0.0076	0.0868	0.0166	0.0072	0.0035	0.0035	0.1111	0.0842	0.0082	0.0048	0.0083	0.0255	0.0076	0.0126	0.1616
7	rs7786639	80757422	1.3	0.0765109106342586	3.2	0.326850259155197	0.107043293644825	0.572160956092374	0.1336	0.0701	0.005	0.0029	0.0193	0.0025	0.0026	0.0144	0.1643	0.0141	0.0188	0.0076	0.0867	0.0166	0.0072	0.0035	0.0035	0.1111	0.0842	0.0082	0.0048	0.0083	0.0255	0.0076	0.0126	0.1616
7	Affx-30954470	80759390	1.3	0.0765109106342586	3.23	0.286575202599778	0.110161336951123	0.578404606687392	0.1336	0.0701	0.005	0.0029	0.0193	0.0025	0.0026	0.0144	0.1644	0.014	0.0188	0.0076	0.0867	0.0166	0.0072	0.0035	0.0035	0.1111	0.0842	0.0082	0.0048	0.0082	0.0255	0.0076	0.0126	0.1616
7	rs6467576	80765807	1.3	0.0765109106342586	3.23	0.286575202599778	0.187932606134317	0.891223258530189	0.132	0.0693	0.0055	0.0028	0.0196	0.0024	0.0026	0.0143	0.1653	0.0139	0.0186	0.0082	0.0857	0.0163	0.0075	0.0031	0.0037	0.1122	0.0824	0.0083	0.0049	0.0086	0.025	0.0085	0.0125	0.1631
7	rs118036717	80767679	1.29	0.0889718392940509	3.25	0.261729658797372	0.338302384942696	1.22961831200489	0.1304	0.0687	0.0062	0.0028	0.0195	0.0024	0.0027	0.0144	0.1661	0.0144	0.0186	0.0091	0.0839	0.0162	0.008	0.0026	0.0038	0.1132	0.0799	0.0089	0.0049	0.009	0.0247	0.0089	0.0126	0.1643
7	rs10225896	80769640	1.29	0.0889718392940509	3.25	0.261729658797372	0.420694626760275	1.34960704806337	0.1298	0.0684	0.0065	0.0029	0.0196	0.0024	0.0028	0.0144	0.1664	0.0146	0.0186	0.0094	0.0832	0.0162	0.0081	0.0024	0.0039	0.1136	0.0792	0.009	0.0049	0.0092	0.0246	0.0091	0.0126	0.1647
7	rs7812231	80769927	1.29	0.0889718392940509	3.25	0.261729658797372	0.431013767594107	1.36871456066171	0.1298	0.0684	0.0065	0.0029	0.0196	0.0024	0.0028	0.0144	0.1664	0.0146	0.0186	0.0094	0.0832	0.0162	0.0081	0.0024	0.0039	0.1136	0.0792	0.009	0.0049	0.0092	0.0246	0.0091	0.0126	0.1647
7	rs111733387	80772399	1.29	0.0889718392940509	3.25	0.261729658797372	0.431717861394795	1.34926926668214	0.1294	0.0683	0.0065	0.0029	0.0196	0.0024	0.0028	0.0144	0.1665	0.0146	0.0187	0.0095	0.0832	0.0162	0.0081	0.0025	0.0039	0.1135	0.0792	0.009	0.005	0.0092	0.0246	0.0092	0.0126	0.1644
7	rs16886959	80784753	1.29	0.0889718392940509	3.25	0.261729658797372	0.409698963559576	1.2676181400764	0.129	0.0682	0.0066	0.003	0.0197	0.0025	0.0029	0.0144	0.1666	0.0147	0.0188	0.0095	0.0832	0.0163	0.0081	0.0025	0.004	0.1133	0.0791	0.0091	0.005	0.0093	0.0246	0.0093	0.0127	0.1641
7	rs17532397	80796081	1.28	0.102927797709035	3.25	0.261729658797372	0.406730589125556	1.2721313425609	0.129	0.0681	0.0066	0.003	0.0196	0.0025	0.0029	0.0143	0.1666	0.0147	0.0188	0.0095	0.0833	0.0163	0.0081	0.0026	0.004	0.1132	0.0792	0.0091	0.005	0.0093	0.0246	0.0093	0.0127	0.1641
7	rs496019	80798636	1.28	0.102927797709035	3.25	0.261729658797372	0.408441793534573	1.27430535126033	0.129	0.0681	0.0066	0.003	0.0196	0.0025	0.0029	0.0143	0.1666	0.0147	0.0188	0.0095	0.0833	0.0163	0.0081	0.0026	0.004	0.1132	0.0793	0.0091	0.005	0.0093	0.0246	0.0093	0.0127	0.1641
7	rs80318403	80801058	1.28	0.102927797709035	3.25	0.261729658797372	0.412391212587344	1.26745103759135	0.1292	0.0681	0.0066	0.0031	0.0196	0.0025	0.0029	0.0144	0.1664	0.0147	0.0188	0.0096	0.0834	0.0164	0.0081	0.0026	0.004	0.1129	0.0792	0.0091	0.005	0.0092	0.0245	0.0094	0.0127	0.1639
7	rs17532781	80802077	1.28	0.102927797709035	3.25	0.261729658797372	0.410099377770585	1.28753032456135	0.1292	0.0681	0.0066	0.003	0.0195	0.0025	0.0029	0.0144	0.1665	0.0147	0.0187	0.0096	0.0834	0.0164	0.0081	0.0026	0.004	0.1129	0.0792	0.0091	0.005	0.0092	0.0245	0.0094	0.0128	0.1639
7	rs7798421	80805984	1.28	0.102927797709035	3.25	0.261729658797372	0.403829807024832	1.25860006196894	0.1293	0.068	0.0066	0.0031	0.0195	0.0025	0.0029	0.0144	0.1664	0.0147	0.0187	0.0096	0.0834	0.0165	0.0081	0.0027	0.004	0.1128	0.0792	0.0091	0.005	0.0092	0.0244	0.0094	0.0128	0.1638
7	rs74487253	80810274	1.28	0.102927797709035	3.25	0.261729658797372	0.409413073262123	1.29507397601808	0.1292	0.068	0.0068	0.0031	0.0195	0.0025	0.0029	0.0144	0.1664	0.0148	0.0188	0.0097	0.0835	0.0165	0.0082	0.0027	0.004	0.1125	0.0791	0.0091	0.005	0.0092	0.0244	0.0094	0.0128	0.1638
7	rs62465460	80812151	1.28	0.102927797709035	3.25	0.261729658797372	0.411359096476159	1.29859692095531	0.1292	0.068	0.0069	0.0031	0.0194	0.0025	0.003	0.0144	0.1664	0.0149	0.0188	0.0097	0.0835	0.0166	0.0082	0.0027	0.004	0.1124	0.0791	0.0091	0.005	0.0092	0.0243	0.0094	0.0128	0.1638
7	rs11975298	80813049	1.28	0.102927797709035	3.26	0.249891789602986	0.41653259822171	1.32987077614157	0.129	0.068	0.007	0.0031	0.0194	0.0026	0.003	0.0145	0.1663	0.0149	0.0188	0.0098	0.0835	0.0166	0.0082	0.0028	0.004	0.1123	0.0789	0.0091	0.005	0.0092	0.0242	0.0095	0.0127	0.1639
7	rs1397007	80820107	1.28	0.102927797709035	3.26	0.249891789602986	0.413309734433201	1.33610687492981	0.1291	0.0678	0.007	0.0031	0.0194	0.0026	0.003	0.0145	0.1664	0.0149	0.0188	0.0098	0.0836	0.0167	0.0082	0.0028	0.0041	0.112	0.0788	0.0091	0.0049	0.0093	0.0242	0.0095	0.0128	0.1636
7	rs62465462	80824925	1.28	0.102927797709035	3.26	0.249891789602986	0.404454584987348	1.33560106239797	0.1291	0.0678	0.007	0.0031	0.0194	0.0026	0.0031	0.0145	0.1665	0.0149	0.0188	0.0098	0.0837	0.0167	0.0082	0.0028	0.0041	0.112	0.0788	0.0091	0.0049	0.0094	0.0242	0.0095	0.0128	0.1635
7	rs12673382	80826781	1.28	0.102927797709035	3.27	0.2384362992664	0.404284142928538	1.33206127784553	0.1291	0.0678	0.007	0.0031	0.0194	0.0026	0.0031	0.0145	0.1665	0.0149	0.0188	0.0098	0.0836	0.0167	0.0082	0.0028	0.0041	0.112	0.0787	0.0091	0.0049	0.0094	0.0242	0.0095	0.0128	0.1636
7	rs61247183	80829539	1.28	0.102927797709035	3.27	0.2384362992664	0.405421104125758	1.33054471194276	0.1291	0.0677	0.007	0.0032	0.0194	0.0026	0.0031	0.0145	0.1665	0.0149	0.0188	0.0098	0.0836	0.0168	0.0082	0.0028	0.0041	0.1119	0.0787	0.0091	0.0049	0.0094	0.0242	0.0095	0.0128	0.1635
7	rs11972965	80831072	1.28	0.102927797709035	3.27	0.2384362992664	0.435423687755317	1.39482630653546	0.1292	0.0676	0.007	0.0031	0.0194	0.0026	0.0031	0.0145	0.1667	0.0149	0.0188	0.0098	0.0837	0.0168	0.0082	0.0028	0.004	0.1117	0.0785	0.009	0.0049	0.0094	0.0243	0.0095	0.0128	0.1635
7	rs327709	80831560	1.28	0.102927797709035	3.27	0.2384362992664	0.475428696155642	1.4928495184944	0.1291	0.0676	0.007	0.0032	0.0194	0.0027	0.0031	0.0145	0.1664	0.0149	0.0188	0.0098	0.0838	0.0169	0.0082	0.0028	0.0041	0.1115	0.0785	0.009	0.0049	0.0094	0.0244	0.0095	0.0128	0.1635
7	rs118089005	80832313	1.28	0.102927797709035	3.26	0.249891789602986	0.282820340821742	1.27681461645517	0.1295	0.0675	0.0074	0.0033	0.0193	0.0029	0.0036	0.0146	0.1635	0.0147	0.019	0.0098	0.0844	0.0174	0.0085	0.0032	0.0043	0.1092	0.0777	0.0088	0.0051	0.0097	0.0253	0.0096	0.0127	0.1649
7	rs12707261	80832856	1.27	0.118479912290321	3.26	0.249891789602986	0.221583035396003	1.26494495697695	0.1298	0.0675	0.0077	0.0035	0.0192	0.0031	0.004	0.0146	0.1612	0.0145	0.0192	0.0099	0.0849	0.0178	0.0087	0.0035	0.0044	0.1073	0.077	0.0086	0.0053	0.0099	0.0259	0.0097	0.0126	0.166
7	rs7790541	80833070	1.26	0.135727966888585	3.26	0.249891789602986	0.172552885065736	1.14668367966234	0.1297	0.0673	0.0076	0.0036	0.0192	0.0032	0.004	0.0147	0.1606	0.0145	0.0192	0.0099	0.085	0.0179	0.0087	0.0035	0.0045	0.1068	0.077	0.0086	0.0055	0.01	0.0262	0.0096	0.0126	0.1665
7	rs112548298	80836661	1.24	0.175701215111077	3.26	0.249891789602986	0.0470384764162474	0.432271666213105	0.1339	0.0669	0.0075	0.0036	0.0192	0.0035	0.0042	0.015	0.1548	0.0151	0.0195	0.0093	0.0876	0.0183	0.0085	0.0035	0.0048	0.1029	0.0762	0.0085	0.0057	0.0102	0.028	0.0086	0.0135	0.1671
7	rs17154920	80838012	1.24	0.175701215111077	3.26	0.249891789602986	0.0396613275683493	0.413909335328692	0.134	0.0669	0.0075	0.0036	0.0192	0.0035	0.0041	0.015	0.1548	0.0151	0.0195	0.0093	0.0876	0.0184	0.0085	0.0035	0.0048	0.1029	0.0763	0.0085	0.0057	0.0102	0.028	0.0086	0.0136	0.1671
7	rs4728375	80841451	1.24	0.175701215111077	3.27	0.2384362992664	0.0470069910353619	0.410653169499924	0.1341	0.067	0.0076	0.0036	0.0191	0.0035	0.0042	0.015	0.1548	0.0151	0.0194	0.0092	0.0881	0.0182	0.0083	0.0035	0.0048	0.1029	0.0761	0.0085	0.0057	0.0102	0.0281	0.0085	0.0134	0.1673
7	rs2158376	80866153	1.23	0.19861485684188	3.27	0.2384362992664	0.0436302839286051	0.263063003381915	0.135	0.0663	0.0077	0.0035	0.0192	0.0035	0.0041	0.0151	0.1538	0.0151	0.0194	0.0091	0.0886	0.0183	0.008	0.0035	0.0048	0.1026	0.0761	0.0085	0.0059	0.0102	0.0285	0.0082	0.0135	0.1673
7	rs17154960	80869330	1.23	0.19861485684188	3.27	0.2384362992664	0.0244666364013297	0.117282286432709	0.1348	0.0672	0.0074	0.0035	0.0193	0.0036	0.0041	0.0154	0.1544	0.0155	0.0197	0.0088	0.089	0.0181	0.0078	0.0035	0.0048	0.1024	0.0759	0.0086	0.0061	0.0101	0.0287	0.0081	0.0138	0.1659
7	rs4728387	80874658	1.23	0.19861485684188	3.27	0.2384362992664	0.0221631553755617	0.0941549343395938	0.1348	0.0673	0.0073	0.0035	0.0193	0.0036	0.0041	0.0155	0.1544	0.0155	0.0197	0.0087	0.0891	0.018	0.0077	0.0035	0.0048	0.1023	0.0758	0.0086	0.0061	0.0101	0.0288	0.008	0.0138	0.1659
7	rs117217602	80883730	1.23	0.19861485684188	3.27	0.2384362992664	0.0237359080922866	0.0730110712971125	0.1349	0.0674	0.0072	0.0035	0.0192	0.0036	0.0041	0.0155	0.1543	0.0157	0.0197	0.0086	0.0893	0.018	0.0075	0.0035	0.0048	0.1022	0.0757	0.0086	0.0061	0.01	0.0289	0.008	0.0139	0.1658
7	rs75631920	80884801	1.22	0.223600634562227	3.27	0.2384362992664	0.0233089146381872	0.069398192197637	0.1349	0.0674	0.0072	0.0036	0.0192	0.0036	0.0041	0.0156	0.1543	0.0157	0.0197	0.0086	0.0893	0.018	0.0075	0.0035	0.0048	0.1021	0.0757	0.0086	0.0061	0.01	0.0289	0.008	0.0139	0.1658
7	rs78782645	80886423	1.22	0.223600634562227	3.27	0.2384362992664	0.0228969818060136	0.0673778871803272	0.1349	0.0674	0.0072	0.0036	0.0192	0.0036	0.0041	0.0156	0.1543	0.0158	0.0197	0.0086	0.0893	0.018	0.0075	0.0035	0.0048	0.1021	0.0757	0.0086	0.0062	0.01	0.0289	0.008	0.0139	0.1658
7	rs73161158	80887906	1.22	0.223600634562227	3.28	0.227357389834261	0.0227734810508613	0.0669630070671955	0.1349	0.0674	0.0072	0.0036	0.0192	0.0036	0.0041	0.0156	0.1543	0.0158	0.0197	0.0086	0.0893	0.018	0.0075	0.0035	0.0048	0.1021	0.0757	0.0086	0.0062	0.01	0.0289	0.008	0.0139	0.1658
7	rs161844	80896389	1.22	0.223600634562227	3.28	0.227357389834261	0.019933965335156	0.05720333017767	0.1349	0.0674	0.0071	0.0036	0.0192	0.0037	0.0042	0.0156	0.1543	0.0159	0.0197	0.0085	0.0894	0.018	0.0075	0.0034	0.0048	0.102	0.0756	0.0086	0.0062	0.01	0.029	0.008	0.0139	0.1657
7	rs245418	80897859	1.22	0.223600634562227	3.28	0.227357389834261	0.0188867269303541	0.0553430878808383	0.1349	0.0674	0.0071	0.0037	0.0192	0.0037	0.0042	0.0156	0.1543	0.0159	0.0197	0.0085	0.0894	0.018	0.0075	0.0034	0.0048	0.102	0.0756	0.0086	0.0062	0.01	0.029	0.008	0.0139	0.1657
7	rs7785746	80902581	1.22	0.223600634562227	3.28	0.227357389834261	0.0193208910614128	0.0512703801596862	0.1349	0.0672	0.0071	0.0037	0.0192	0.0037	0.0042	0.0157	0.1543	0.0159	0.0197	0.0085	0.0895	0.018	0.0075	0.0035	0.0048	0.102	0.0756	0.0086	0.0062	0.01	0.029	0.008	0.0139	0.1658
7	rs117698731	80905279	1.22	0.223600634562227	3.28	0.227357389834261	0.0206669240490678	0.0498008885775442	0.1349	0.0672	0.0071	0.0037	0.0191	0.0037	0.0042	0.0157	0.1542	0.0159	0.0197	0.0085	0.0896	0.018	0.0074	0.0035	0.0048	0.102	0.0755	0.0086	0.0062	0.0099	0.029	0.008	0.0139	0.1658
7	rs111232361	80922616	1.22	0.223600634562227	3.26	0.249891789602986	0.0159123507664611	0.0242729941931404	0.1346	0.0668	0.007	0.0038	0.0191	0.0039	0.0042	0.0163	0.153	0.016	0.0197	0.0083	0.0906	0.0181	0.0073	0.0036	0.0048	0.102	0.0747	0.0086	0.0064	0.0099	0.0295	0.0079	0.014	0.1659
7	rs73149720	80923689	1.22	0.223600634562227	3.25	0.261729658797372	0.0158612868250497	0.0231470818181085	0.1346	0.0668	0.007	0.0038	0.0191	0.0039	0.0042	0.0163	0.153	0.016	0.0197	0.0083	0.0906	0.0181	0.0073	0.0036	0.0048	0.102	0.0747	0.0086	0.0064	0.0099	0.0296	0.0079	0.014	0.1659
7	rs13247272	80926743	1.22	0.223600634562227	3.26	0.249891789602986	0.0152720642072202	0.0213824830985977	0.1346	0.0667	0.007	0.0039	0.0191	0.004	0.0042	0.0164	0.1528	0.016	0.0197	0.0083	0.0908	0.0181	0.0073	0.0036	0.0048	0.102	0.0746	0.0086	0.0064	0.0099	0.0296	0.0079	0.014	0.166
7	rs79299727	80928105	1.22	0.223600634562227	3.26	0.249891789602986	0.0162212806181486	0.0210949328584527	0.1346	0.0667	0.007	0.0039	0.0191	0.004	0.0042	0.0164	0.1528	0.016	0.0197	0.0083	0.0909	0.018	0.0073	0.0037	0.0048	0.102	0.0746	0.0086	0.0064	0.0099	0.0296	0.0079	0.014	0.166
7	rs80339265	80928827	1.22	0.223600634562227	3.26	0.249891789602986	0.0163326747743551	0.021176898357492	0.1346	0.0667	0.007	0.0039	0.0191	0.004	0.0042	0.0164	0.1528	0.016	0.0197	0.0083	0.0909	0.0179	0.0073	0.0037	0.0048	0.1019	0.0746	0.0086	0.0064	0.0099	0.0296	0.0078	0.014	0.166
7	rs12707338	80932568	1.22	0.223600634562227	3.26	0.249891789602986	0.0177531880586972	0.0193306592881804	0.1346	0.0668	0.007	0.004	0.0192	0.004	0.0042	0.0164	0.1527	0.016	0.0197	0.0082	0.0912	0.0178	0.0072	0.0037	0.0049	0.1019	0.0745	0.0086	0.0064	0.0098	0.0296	0.0078	0.0139	0.1662
7	rs1012951	80936740	1.22	0.223600634562227	3.26	0.249891789602986	0.0165346002637235	0.018361634423628	0.1346	0.0668	0.007	0.004	0.0192	0.004	0.0043	0.0165	0.1528	0.016	0.0197	0.0082	0.0911	0.0178	0.0072	0.0037	0.0049	0.1018	0.0744	0.0086	0.0064	0.0098	0.0296	0.0078	0.0139	0.1663
7	rs34997342	80936861	1.22	0.223600634562227	3.25	0.261729658797372	0.0166626759611523	0.0185150433574703	0.1346	0.0668	0.007	0.004	0.0192	0.004	0.0043	0.0165	0.1528	0.016	0.0197	0.0082	0.0911	0.0178	0.0072	0.0037	0.0049	0.1018	0.0744	0.0086	0.0064	0.0098	0.0296	0.0078	0.0139	0.1663
7	rs79966124	80942682	1.22	0.223600634562227	3.25	0.261729658797372	0.0235217161300736	0.0491941152509978	0.1348	0.0669	0.007	0.004	0.0191	0.0041	0.0044	0.0166	0.1525	0.0159	0.0197	0.0082	0.0915	0.0179	0.0072	0.0037	0.0049	0.1016	0.074	0.0086	0.0065	0.0097	0.0297	0.0078	0.0138	0.1662
7	rs17551106	80952234	1.22	0.223600634562227	3.25	0.261729658797372	0.022144565062506	0.0566875231518936	0.1349	0.0669	0.007	0.004	0.019	0.0041	0.0044	0.0166	0.1524	0.0158	0.0198	0.0082	0.0915	0.0179	0.0072	0.0037	0.0049	0.1016	0.0739	0.0086	0.0066	0.0097	0.0298	0.0077	0.0137	0.1662
7	rs6969041	80953663	1.22	0.223600634562227	3.25	0.261729658797372	0.0199081422319804	0.0367947657858093	0.135	0.0669	0.007	0.0041	0.019	0.0042	0.0044	0.0166	0.1523	0.0158	0.0197	0.0082	0.0916	0.0179	0.0072	0.0038	0.0049	0.1015	0.0739	0.0086	0.0066	0.0097	0.0298	0.0077	0.0137	0.1662
7	rs62465531	80955593	1.21	0.250745108472337	3.25	0.261729658797372	0.0188867269303541	0.0380265792643698	0.135	0.0668	0.007	0.0041	0.0191	0.0042	0.0044	0.0166	0.1523	0.0158	0.0198	0.0082	0.0916	0.0179	0.0072	0.0038	0.0049	0.1014	0.0739	0.0086	0.0065	0.0097	0.0298	0.0078	0.0137	0.1662
7	rs12539379	80957136	1.21	0.250745108472337	3.25	0.261729658797372	0.0188950085986173	0.0392767337028858	0.1351	0.0668	0.007	0.0041	0.019	0.0042	0.0044	0.0166	0.1523	0.0158	0.0198	0.0082	0.0916	0.0179	0.0072	0.0038	0.0049	0.1014	0.0739	0.0086	0.0065	0.0097	0.0298	0.0078	0.0137	0.1662
7	rs10230536	80965422	1.22	0.223600634562227	3.25	0.261729658797372	0.0276705057846364	0.116506062240943	0.1352	0.0668	0.007	0.0041	0.019	0.0042	0.0045	0.0167	0.1523	0.0156	0.0198	0.0082	0.0916	0.0178	0.0072	0.0038	0.0049	0.1013	0.0737	0.0086	0.0066	0.0096	0.0297	0.0077	0.0135	0.1665
7	rs6467702	80966443	1.22	0.223600634562227	3.25	0.261729658797372	0.0326426122906541	0.0558536176850008	0.1349	0.0665	0.0071	0.0043	0.0192	0.0043	0.0047	0.0169	0.1522	0.0157	0.0198	0.0082	0.0912	0.0179	0.0073	0.004	0.0051	0.1005	0.0737	0.0086	0.0067	0.0098	0.0299	0.0077	0.0137	0.1663
7	rs79194269	80969310	1.18	0.345943801679723	3.25	0.261729658797372	0.529837114280832	0.532264863736401	0.136	0.0644	0.0071	0.0056	0.0188	0.0055	0.0058	0.0171	0.1474	0.0176	0.0221	0.0083	0.0903	0.018	0.0071	0.005	0.006	0.0973	0.072	0.0083	0.0078	0.0098	0.0317	0.0066	0.0148	0.1654
7	rs17155092	80970635	1.17	0.382518045708746	3.25	0.261729658797372	0.67184195535876	0.640403883458199	0.1358	0.0643	0.0072	0.0057	0.0187	0.0057	0.006	0.0171	0.1469	0.0178	0.0224	0.0084	0.09	0.018	0.007	0.005	0.0062	0.0965	0.0724	0.0083	0.0081	0.01	0.0319	0.0065	0.0149	0.165
7	rs12707355	80971396	1.17	0.382518045708746	3.24	0.273955600409011	0.665056338557342	0.666433708853636	0.1359	0.0643	0.0071	0.0057	0.0188	0.0057	0.006	0.0171	0.1469	0.0178	0.0225	0.0084	0.09	0.018	0.007	0.005	0.0062	0.0965	0.0724	0.0083	0.0081	0.0099	0.0319	0.0065	0.0149	0.165
7	rs80122875	80971439	1.17	0.382518045708746	3.24	0.273955600409011	0.659234099757867	0.668491073109832	0.1358	0.0643	0.0071	0.0057	0.0188	0.0057	0.006	0.0171	0.1469	0.0178	0.0225	0.0084	0.0901	0.0181	0.007	0.005	0.0062	0.0965	0.0724	0.0083	0.0081	0.0099	0.0319	0.0065	0.0149	0.165
7	rs66694457	80971638	1.17	0.382518045708746	3.24	0.273955600409011	0.633286352493501	0.677767076489315	0.1359	0.0643	0.0071	0.0057	0.0188	0.0057	0.006	0.0171	0.1469	0.0178	0.0224	0.0084	0.0901	0.0182	0.007	0.0051	0.0062	0.0964	0.0725	0.0083	0.0081	0.0099	0.0319	0.0065	0.0149	0.1649
7	rs117286764	80975825	1.17	0.382518045708746	3.24	0.273955600409011	0.669383999825619	0.691364897656391	0.1359	0.0643	0.0071	0.0057	0.0187	0.0057	0.006	0.0171	0.1468	0.0178	0.0224	0.0084	0.09	0.0182	0.007	0.005	0.0062	0.0963	0.0725	0.0083	0.0081	0.0099	0.0319	0.0065	0.0149	0.165
7	rs62465558	80980302	1.17	0.382518045708746	3.22	0.299593947381755	0.721173884610367	0.700562895930641	0.1359	0.0643	0.0071	0.0057	0.0187	0.0057	0.006	0.0172	0.1468	0.0178	0.0224	0.0085	0.09	0.0182	0.007	0.005	0.0062	0.0962	0.0725	0.0083	0.0081	0.0098	0.032	0.0064	0.015	0.165
7	rs17552383	80987682	1.16	0.421630287221885	3.22	0.299593947381755	0.748658530908535	0.716052655023816	0.1361	0.0643	0.0071	0.0057	0.0187	0.0057	0.006	0.0172	0.1467	0.0178	0.0224	0.0085	0.0901	0.0181	0.007	0.005	0.0062	0.0961	0.0725	0.0083	0.0081	0.0098	0.0321	0.0063	0.0151	0.1651
7	rs73151809	80992769	1.16	0.421630287221885	3.2	0.326850259155197	0.730760704669051	0.728468484852876	0.1361	0.0643	0.0072	0.0057	0.0187	0.0057	0.006	0.0172	0.1466	0.0177	0.0224	0.0084	0.0902	0.0181	0.007	0.005	0.0062	0.0961	0.0725	0.0082	0.0081	0.0098	0.0321	0.0063	0.0153	0.1652
7	rs6956973	80998813	1.16	0.421630287221885	3.19	0.341098255896361	0.714392361314644	0.737322770107463	0.1362	0.0642	0.0072	0.0057	0.0186	0.0058	0.006	0.0172	0.1465	0.0178	0.0224	0.0084	0.0902	0.0182	0.007	0.005	0.0062	0.0961	0.0725	0.0082	0.0081	0.0098	0.0321	0.0063	0.0153	0.1653
7	rs6972029	80999391	1.16	0.421630287221885	3.19	0.341098255896361	0.663616599183754	0.699671573837005	0.1362	0.0642	0.0072	0.0057	0.0187	0.0058	0.0059	0.0172	0.1463	0.0178	0.0224	0.0084	0.0902	0.0182	0.007	0.005	0.0061	0.0961	0.0726	0.0083	0.0081	0.0098	0.0321	0.0063	0.0153	0.1652
7	rs2886995	81006062	1.16	0.421630287221885	3.18	0.355766254763284	0.675754099899772	0.701305858781661	0.1363	0.0642	0.0072	0.0056	0.0187	0.0058	0.0059	0.0172	0.1462	0.0178	0.0224	0.0084	0.0901	0.0182	0.007	0.005	0.0061	0.0961	0.0726	0.0083	0.0081	0.0098	0.0321	0.0063	0.0153	0.1652
7	rs10486823	81022167	1.16	0.421630287221885	3.18	0.355766254763284	0.681277372357582	0.712471391142564	0.1366	0.0644	0.0072	0.0056	0.0186	0.0059	0.0059	0.0173	0.1448	0.0179	0.0225	0.0083	0.0894	0.0182	0.007	0.005	0.006	0.0966	0.0731	0.008	0.0083	0.01	0.0323	0.0064	0.0155	0.1653
7	rs73151849	81022183	1.16	0.421630287221885	3.18	0.355766254763284	0.681422994224335	0.712620530596029	0.1366	0.0644	0.0072	0.0056	0.0186	0.0059	0.0059	0.0173	0.1448	0.0179	0.0225	0.0083	0.0894	0.0182	0.007	0.005	0.006	0.0966	0.0731	0.008	0.0083	0.01	0.0323	0.0064	0.0155	0.1653
7	rs185016768	81024911	1.16	0.421630287221885	3.16	0.386381943985473	0.700767289617386	0.69655395532931	0.1367	0.0643	0.0072	0.0056	0.0186	0.0059	0.0059	0.0173	0.1448	0.0179	0.0225	0.0083	0.0894	0.0182	0.007	0.0049	0.006	0.0966	0.0731	0.008	0.0083	0.01	0.0323	0.0064	0.0155	0.1653
7	rs4728423	81025827	1.16	0.421630287221885	3.16	0.386381943985473	0.701578548848561	0.705618519733475	0.1366	0.0643	0.0073	0.0057	0.0186	0.0059	0.0059	0.0173	0.1447	0.0179	0.0225	0.0083	0.0894	0.0182	0.007	0.0051	0.0061	0.0965	0.0731	0.008	0.0083	0.01	0.0323	0.0064	0.0155	0.1653
7	rs11972552	81031722	1.16	0.421630287221885	3.16	0.386381943985473	0.746609927383349	0.719040088930286	0.1368	0.0643	0.0073	0.0057	0.0186	0.0059	0.0059	0.0173	0.1442	0.0179	0.0224	0.0084	0.0892	0.0181	0.007	0.0051	0.0061	0.0965	0.0732	0.008	0.0083	0.0101	0.0324	0.0063	0.0156	0.1654
7	rs78328341	81043148	1.16	0.421630287221885	3.16	0.386381943985473	0.647730329749066	0.664524599777333	0.137	0.0645	0.0072	0.0056	0.0186	0.0059	0.0058	0.0173	0.1439	0.0179	0.0224	0.0084	0.0892	0.0181	0.007	0.005	0.0061	0.0965	0.0733	0.008	0.0084	0.0102	0.0324	0.0065	0.0155	0.1651
7	rs2886996	81047783	1.16	0.421630287221885	3.16	0.386381943985473	0.563052633063429	0.57442947503491	0.1377	0.0648	0.0071	0.0056	0.0186	0.0058	0.0057	0.0172	0.1437	0.0178	0.0224	0.0084	0.0886	0.0181	0.0071	0.005	0.006	0.0968	0.0739	0.0078	0.0086	0.0102	0.0323	0.0066	0.0154	0.1645
7	rs73151886	81058321	1.15	0.46334549806667	3.16	0.386381943985473	0.246338459556362	0.197699099405354	0.1408	0.0661	0.0069	0.0053	0.0184	0.0054	0.0052	0.0166	0.1437	0.0174	0.0223	0.0088	0.0855	0.018	0.0073	0.0047	0.0056	0.0979	0.0758	0.0074	0.0093	0.0104	0.0318	0.0074	0.0149	0.1633
7	rs1465228	81064679	1.14	0.507725131913635	3.16	0.386381943985473	0.19874908991839	0.181687572606014	0.1416	0.0663	0.0068	0.0052	0.0184	0.0053	0.0051	0.0164	0.1441	0.0173	0.0224	0.0089	0.0841	0.018	0.0073	0.0047	0.0055	0.0982	0.0759	0.0073	0.0094	0.0104	0.0316	0.0076	0.0149	0.1634
7	rs2906221	81068505	1.15	0.46334549806667	3.16	0.386381943985473	0.201282237916597	0.183714477515558	0.1416	0.0664	0.0069	0.0052	0.0184	0.0053	0.005	0.0163	0.1441	0.0173	0.0225	0.0089	0.084	0.018	0.0073	0.0047	0.0055	0.0981	0.0761	0.0073	0.0093	0.0104	0.0317	0.0077	0.0149	0.1633
7	rs76419706	81069226	1.15	0.46334549806667	3.15	0.402339212139645	0.201477850189514	0.184527396608392	0.1417	0.0664	0.0069	0.0052	0.0184	0.0053	0.005	0.0163	0.1441	0.0173	0.0225	0.0089	0.0839	0.018	0.0073	0.0047	0.0055	0.0981	0.0761	0.0073	0.0093	0.0104	0.0317	0.0077	0.0149	0.1633
7	rs17155180	81075388	1.15	0.46334549806667	3.15	0.402339212139645	0.203164565813147	0.175853501590035	0.1423	0.0665	0.0069	0.0052	0.0184	0.0053	0.005	0.0163	0.1444	0.0173	0.0224	0.0089	0.0834	0.018	0.0073	0.0047	0.0054	0.0983	0.0758	0.0073	0.0093	0.0105	0.0318	0.0079	0.0149	0.1629
7	rs1468356	81084719	1.15	0.46334549806667	3.15	0.402339212139645	0.192400648996143	0.117541461267201	0.1425	0.0665	0.0069	0.0051	0.0183	0.0052	0.005	0.0162	0.1443	0.0172	0.0224	0.0089	0.0832	0.0181	0.0073	0.0046	0.0054	0.0984	0.0757	0.0073	0.0093	0.0105	0.0317	0.0081	0.0148	0.1632
7	rs7791326	81087389	1.15	0.46334549806667	3.14	0.418735639412168	0.185982716348623	0.112399357610283	0.1427	0.0665	0.0069	0.005	0.0183	0.0052	0.005	0.0161	0.1443	0.0172	0.0223	0.009	0.0832	0.0181	0.0073	0.0045	0.0054	0.0985	0.0757	0.0073	0.0093	0.0105	0.0316	0.0081	0.0147	0.1634
7	rs10254676	81092226	1.12	0.604706511137083	3.14	0.418735639412168	0.328113503336137	0.116592212938476	0.1462	0.0672	0.0067	0.0045	0.0183	0.0038	0.0041	0.0149	0.1452	0.0166	0.0219	0.0094	0.0815	0.0183	0.0076	0.0039	0.0043	0.0991	0.0764	0.0067	0.01	0.0109	0.0309	0.0093	0.0145	0.1642
7	rs10273273	81092376	1.12	0.604706511137083	3.12	0.452863978564029	0.322219744139416	0.153859779379064	0.1461	0.0673	0.0066	0.0045	0.0183	0.0038	0.0041	0.015	0.1449	0.0166	0.0219	0.0095	0.0819	0.0182	0.0077	0.004	0.0046	0.0994	0.0763	0.0067	0.0099	0.0109	0.0306	0.0094	0.0145	0.1638
7	rs56705372	81098332	1.12	0.604706511137083	3.15	0.402339212139645	0.430251641864703	0.184222407867754	0.1473	0.068	0.0065	0.0046	0.0182	0.0035	0.0039	0.015	0.1444	0.0165	0.0221	0.0096	0.0827	0.0182	0.0078	0.0037	0.0045	0.1004	0.0765	0.0062	0.0095	0.0107	0.0299	0.0093	0.0144	0.1633
7	rs74421505	81099914	1.12	0.604706511137083	3.15	0.402339212139645	0.430427457707847	0.181485307142046	0.1473	0.0681	0.0065	0.0046	0.0182	0.0035	0.0039	0.015	0.1443	0.0165	0.0221	0.0095	0.0828	0.0182	0.0078	0.0037	0.0045	0.1005	0.0765	0.0061	0.0095	0.0107	0.0299	0.0092	0.0144	0.1632
7	rs74540602	81100209	1.12	0.604706511137083	3.15	0.402339212139645	0.434716607833278	0.217912532524193	0.1473	0.0681	0.0065	0.0046	0.0182	0.0035	0.0039	0.015	0.1443	0.0165	0.0221	0.0095	0.0828	0.0182	0.0078	0.0037	0.0045	0.1005	0.0765	0.0061	0.0095	0.0107	0.0299	0.0092	0.0144	0.1633
7	rs12666154	81100527	1.12	0.604706511137083	3.16	0.386381943985473	0.436308336626559	0.224286708853328	0.1473	0.0681	0.0065	0.0046	0.0182	0.0035	0.0039	0.015	0.1443	0.0165	0.0221	0.0095	0.0828	0.0182	0.0078	0.0037	0.0045	0.1005	0.0765	0.0061	0.0095	0.0107	0.0299	0.0092	0.0144	0.1633
7	rs28519370	81105389	1.11	0.657414555049712	3.16	0.386381943985473	0.478140264109592	0.247227084769851	0.1475	0.0681	0.0064	0.0046	0.0181	0.0035	0.0038	0.015	0.1442	0.0165	0.0221	0.0095	0.0826	0.0181	0.0079	0.0037	0.0045	0.1008	0.0766	0.006	0.0093	0.0109	0.0297	0.0093	0.0142	0.1632
7	rs10261542	81114188	1.11	0.657414555049712	3.16	0.386381943985473	0.502753274480741	0.325422579179607	0.1472	0.0684	0.0064	0.0047	0.0181	0.0036	0.0039	0.0152	0.1437	0.0165	0.0222	0.0096	0.0826	0.0181	0.008	0.0037	0.0046	0.1011	0.0769	0.006	0.0092	0.0108	0.0296	0.0094	0.0142	0.1628
7	rs117226607	81114271	1.11	0.657414555049712	3.16	0.386381943985473	0.498462839950218	0.289850242052787	0.1472	0.0684	0.0064	0.0047	0.0181	0.0036	0.0039	0.0152	0.1437	0.0165	0.0222	0.0096	0.0826	0.0181	0.008	0.0037	0.0046	0.1011	0.0769	0.006	0.0091	0.0108	0.0296	0.0094	0.0142	0.1628
7	rs114034677	81117748	1.11	0.657414555049712	3.19	0.341098255896361	0.493688577257111	0.254880141437348	0.1471	0.0685	0.0063	0.0048	0.0181	0.0037	0.004	0.0154	0.1438	0.0166	0.0222	0.0096	0.0827	0.0181	0.0081	0.0036	0.0047	0.1015	0.0769	0.0059	0.009	0.0108	0.0293	0.0093	0.0143	0.1623
7	rs10269847	81122271	1.11	0.657414555049712	3.19	0.341098255896361	0.490684658670312	0.273635470644432	0.1471	0.0685	0.0063	0.0048	0.0181	0.0037	0.004	0.0154	0.1438	0.0166	0.0222	0.0096	0.0827	0.0181	0.0081	0.0036	0.0047	0.1014	0.0769	0.0059	0.009	0.0108	0.0293	0.0093	0.0143	0.1623
7	rs78681767	81122597	1.11	0.657414555049712	3.19	0.341098255896361	0.490559687267444	0.2738667369774	0.1471	0.0685	0.0063	0.0048	0.0181	0.0037	0.004	0.0154	0.1437	0.0166	0.0222	0.0096	0.0827	0.0181	0.0081	0.0036	0.0047	0.1014	0.0769	0.0059	0.009	0.0108	0.0293	0.0093	0.0143	0.1622
7	rs10808295	81122819	1.11	0.657414555049712	3.19	0.341098255896361	0.484951884203409	0.273173119035646	0.1471	0.0685	0.0063	0.0048	0.0181	0.0037	0.004	0.0154	0.1437	0.0166	0.0222	0.0096	0.0827	0.0181	0.0081	0.0036	0.0047	0.1014	0.0769	0.0059	0.009	0.0108	0.0293	0.0093	0.0145	0.1621
7	rs7788796	81129093	1.11	0.657414555049712	3.19	0.341098255896361	0.464109848070806	0.187075670563443	0.147	0.0685	0.0063	0.0048	0.0181	0.0038	0.004	0.0155	0.1436	0.0166	0.0222	0.0095	0.0826	0.0181	0.0081	0.0036	0.0048	0.1017	0.077	0.0059	0.0089	0.0107	0.0292	0.0093	0.0145	0.1622
7	rs117761590	81151903	1.11	0.657414555049712	3.18	0.355766254763284	0.416301979302141	0.167620352585726	0.1467	0.0686	0.0063	0.0049	0.0182	0.0039	0.0041	0.0156	0.1434	0.0166	0.0222	0.0094	0.0825	0.0181	0.008	0.0035	0.0049	0.1023	0.0772	0.0059	0.0087	0.0105	0.0288	0.0092	0.0146	0.1624
7	rs78533369	81174262	1.11	0.657414555049712	3.18	0.355766254763284	0.385367986500819	0.16020365553302	0.1464	0.0687	0.0063	0.0049	0.0182	0.004	0.0042	0.0158	0.1431	0.0167	0.0222	0.0093	0.0824	0.0182	0.0079	0.0034	0.005	0.1031	0.0774	0.0058	0.0084	0.0104	0.0285	0.009	0.0147	0.1625
7	rs11974146	81176714	1.11	0.657414555049712	3.18	0.355766254763284	0.379677886939659	0.167817118247323	0.1464	0.0687	0.0063	0.0049	0.0182	0.004	0.0042	0.0158	0.143	0.0167	0.0222	0.0093	0.0824	0.0182	0.0079	0.0034	0.005	0.1032	0.0774	0.0058	0.0084	0.0104	0.0284	0.009	0.0147	0.1626
7	rs118105463	81186001	1.11	0.657414555049712	3.18	0.355766254763284	0.336696449554806	0.163019752748501	0.1463	0.0689	0.0062	0.005	0.0182	0.0041	0.0042	0.0159	0.1429	0.0167	0.0222	0.0092	0.0823	0.0182	0.0078	0.0034	0.0051	0.1036	0.0778	0.0057	0.0083	0.0102	0.0281	0.0086	0.0149	0.1626
7	rs35905447	81192121	1.11	0.657414555049712	3.19	0.341098255896361	0.330927469273902	0.16693231003981	0.1463	0.0689	0.0062	0.005	0.0182	0.0041	0.0042	0.0159	0.1429	0.0167	0.0222	0.0092	0.0823	0.0182	0.0077	0.0034	0.0051	0.1037	0.0778	0.0057	0.0083	0.0102	0.0281	0.0085	0.0149	0.1627
7	rs116855444	81197345	1.11	0.657414555049712	3.19	0.341098255896361	0.345709279932507	0.149965144010172	0.1463	0.069	0.0062	0.005	0.0182	0.0041	0.0043	0.016	0.1429	0.0166	0.0224	0.0092	0.0823	0.0182	0.0077	0.0034	0.0051	0.1037	0.0779	0.0057	0.0082	0.0102	0.028	0.0084	0.015	0.1627
7	rs17638503	81199548	1.11	0.657414555049712	3.18	0.355766254763284	0.353570523579232	0.142655642474505	0.1463	0.069	0.0062	0.005	0.0182	0.0041	0.0043	0.016	0.1428	0.0166	0.0224	0.0091	0.0823	0.0182	0.0077	0.0034	0.0051	0.1037	0.0779	0.0057	0.0082	0.0102	0.028	0.0083	0.015	0.1627
7	rs4732394	81218317	1.11	0.657414555049712	3.18	0.355766254763284	0.353729739816399	0.139787500270611	0.1462	0.0691	0.0061	0.005	0.0182	0.0042	0.0043	0.016	0.1427	0.0166	0.0224	0.0091	0.0823	0.0181	0.0077	0.0034	0.0051	0.1039	0.078	0.0056	0.0081	0.0101	0.0278	0.0081	0.0152	0.1626
7	rs75806368	81223857	1.11	0.657414555049712	3.18	0.355766254763284	0.354526374578239	0.146293899622087	0.1462	0.0691	0.0061	0.005	0.0182	0.0042	0.0043	0.016	0.1427	0.0166	0.0224	0.0091	0.0823	0.0181	0.0076	0.0034	0.0052	0.1039	0.078	0.0056	0.0081	0.0101	0.0278	0.0081	0.0152	0.1628
7	rs35026258	81224089	1.11	0.657414555049712	3.18	0.355766254763284	0.354101387898632	0.148266650591268	0.1462	0.0691	0.0061	0.005	0.0182	0.0042	0.0043	0.016	0.1427	0.0166	0.0224	0.0091	0.0823	0.0181	0.0076	0.0034	0.0052	0.1039	0.078	0.0056	0.0081	0.0101	0.0278	0.0081	0.0152	0.1628
7	rs2217183	81226405	1.11	0.657414555049712	3.17	0.370859203571921	0.3612544899348	0.141913448067169	0.1461	0.0691	0.0061	0.005	0.0182	0.0042	0.0043	0.016	0.1427	0.0166	0.0224	0.0091	0.0823	0.0181	0.0076	0.0034	0.0052	0.1039	0.078	0.0056	0.0081	0.0101	0.0278	0.0081	0.0152	0.1628
7	rs4728472	81232322	1.11	0.657414555049712	3.17	0.370859203571921	0.389984415374969	0.1593332279395	0.1456	0.0692	0.0061	0.005	0.0183	0.0041	0.0044	0.0161	0.1423	0.0166	0.0225	0.0091	0.0824	0.0181	0.0076	0.0035	0.0053	0.1041	0.0779	0.0056	0.008	0.01	0.0275	0.0081	0.0154	0.1635
7	rs77588210	81240188	1.11	0.657414555049712	3.17	0.370859203571921	0.377589477367643	0.167423667805137	0.1448	0.0696	0.006	0.005	0.0183	0.0041	0.0045	0.0161	0.1425	0.0167	0.0226	0.0091	0.0818	0.0181	0.0076	0.0034	0.0053	0.1048	0.0777	0.0056	0.008	0.0099	0.0274	0.0077	0.0155	0.1641
7	rs7786648	81242237	1.11	0.657414555049712	3.17	0.370859203571921	0.379292740052853	0.180475142799252	0.1444	0.0698	0.006	0.005	0.0183	0.0042	0.0046	0.0162	0.1427	0.0167	0.0226	0.0091	0.0815	0.0181	0.0076	0.0034	0.0053	0.1052	0.0776	0.0056	0.008	0.0098	0.0274	0.0075	0.0155	0.1644
7	rs73153669	81244255	1.11	0.657414555049712	3.17	0.370859203571921	0.385312536504908	0.187382265027498	0.1444	0.0699	0.006	0.005	0.0184	0.0042	0.0046	0.0161	0.1426	0.0167	0.0227	0.0091	0.0815	0.0181	0.0076	0.0034	0.0053	0.1052	0.0775	0.0056	0.0079	0.0097	0.0274	0.0075	0.0155	0.1643
7	rs79101060	81246013	1.11	0.657414555049712	3.18	0.355766254763284	0.391603937017427	0.192001641399464	0.1444	0.0699	0.006	0.005	0.0184	0.0042	0.0046	0.0161	0.1426	0.0167	0.0228	0.0091	0.0815	0.0181	0.0076	0.0034	0.0053	0.1052	0.0775	0.0056	0.0079	0.0097	0.0274	0.0075	0.0155	0.1643
7	rs1529390	81258846	1.11	0.657414555049712	3.18	0.355766254763284	0.399131212605746	0.216730804214747	0.1442	0.07	0.006	0.005	0.0183	0.0042	0.0047	0.016	0.1427	0.0166	0.0228	0.009	0.0816	0.0181	0.0076	0.0035	0.0054	0.1054	0.0775	0.0055	0.0079	0.0097	0.0273	0.0075	0.0155	0.1642
7	rs28735125	81259397	1.11	0.657414555049712	3.18	0.355766254763284	0.403943366964282	0.215015704964201	0.1442	0.07	0.006	0.005	0.0183	0.0042	0.0047	0.016	0.1427	0.0166	0.0228	0.009	0.0816	0.0181	0.0076	0.0035	0.0054	0.1055	0.0773	0.0055	0.0079	0.0097	0.0273	0.0075	0.0155	0.1642
7	rs73153680	81262176	1.11	0.657414555049712	3.18	0.355766254763284	0.410786257474519	0.212344873480002	0.1442	0.0699	0.006	0.005	0.0183	0.0042	0.0047	0.016	0.1428	0.0166	0.0228	0.009	0.0816	0.0181	0.0076	0.0035	0.0054	0.1055	0.0773	0.0055	0.0079	0.0097	0.0273	0.0075	0.0155	0.1642
7	rs4732398	81273121	1.11	0.657414555049712	3.18	0.355766254763284	0.435187931308056	0.204188576914804	0.1444	0.0698	0.0059	0.005	0.0182	0.0043	0.0047	0.016	0.143	0.0166	0.0229	0.009	0.0816	0.018	0.0075	0.0034	0.0054	0.1058	0.0772	0.0056	0.0079	0.0096	0.0274	0.0075	0.0155	0.1643
7	rs10236154	81276331	1.11	0.657414555049712	3.18	0.355766254763284	0.447471068232228	0.205452687075189	0.1445	0.0697	0.0059	0.005	0.0182	0.0043	0.0047	0.016	0.143	0.0166	0.0229	0.0089	0.0815	0.018	0.0075	0.0034	0.0054	0.1059	0.0771	0.0056	0.0079	0.0096	0.0274	0.0075	0.0155	0.1642
7	rs10242168	81279976	1.11	0.657414555049712	3.19	0.341098255896361	0.482779489537365	0.208624311328845	0.145	0.0696	0.006	0.005	0.0183	0.0043	0.0048	0.016	0.1429	0.0166	0.023	0.0089	0.0808	0.0181	0.0076	0.0034	0.0054	0.1059	0.077	0.0056	0.0079	0.0097	0.0276	0.0074	0.0155	0.1641
7	rs7809853	81288864	1.11	0.657414555049712	3.21	0.313017210102667	0.603191576739639	0.217375121483188	0.1449	0.0694	0.006	0.005	0.0183	0.0043	0.0048	0.0158	0.1431	0.0168	0.023	0.0089	0.0807	0.0182	0.0076	0.0034	0.0054	0.1058	0.0765	0.0056	0.0079	0.0097	0.0277	0.0074	0.0154	0.1643
7	rs10266050	81297342	1.14	0.507725131913635	3.26	0.249891789602986	0.269497205782371	0.164776365116325	0.1428	0.0691	0.0065	0.0051	0.0183	0.0044	0.0051	0.0164	0.1437	0.017	0.0225	0.0091	0.0796	0.0192	0.0086	0.0036	0.0053	0.1044	0.0779	0.0062	0.008	0.0102	0.0289	0.0079	0.0152	0.1612
7	rs17155352	81306540	1.14	0.507725131913635	3.26	0.249891789602986	0.199215376444501	0.221686572135252	0.1426	0.0686	0.0067	0.0052	0.0184	0.0047	0.0052	0.0166	0.1423	0.0171	0.0222	0.0092	0.0788	0.0197	0.0089	0.004	0.0052	0.1052	0.077	0.0065	0.008	0.0105	0.0292	0.0085	0.0157	0.1602
7	rs17155363	81308396	1.13	0.554827224596281	3.26	0.249891789602986	0.190613803419848	0.231378080331614	0.1425	0.0687	0.0067	0.0052	0.0184	0.0047	0.0052	0.0166	0.1422	0.0172	0.0222	0.0093	0.0782	0.0197	0.0089	0.0041	0.0052	0.1053	0.077	0.0065	0.008	0.0105	0.0292	0.0085	0.0157	0.1602
7	rs1029567	81309224	1.13	0.554827224596281	3.26	0.249891789602986	0.191411003005156	0.235225998707462	0.1425	0.0687	0.0067	0.0052	0.0184	0.0047	0.0052	0.0166	0.1421	0.0172	0.0222	0.0093	0.0783	0.0197	0.0089	0.0041	0.0052	0.1053	0.0769	0.0065	0.008	0.0105	0.0292	0.0085	0.0157	0.1603
7	rs77994009	81311371	1.13	0.554827224596281	3.26	0.249891789602986	0.198322206262488	0.23599803355432	0.1424	0.0687	0.0067	0.0052	0.0184	0.0047	0.0052	0.0166	0.1421	0.0172	0.0222	0.0093	0.0783	0.0197	0.0089	0.0041	0.0052	0.1053	0.0769	0.0065	0.008	0.0105	0.0292	0.0085	0.0158	0.1603
7	rs79361594	81321529	1.14	0.507725131913635	3.26	0.249891789602986	0.150489762160513	0.32578808096915	0.1414	0.0687	0.0068	0.0051	0.019	0.0046	0.0051	0.0164	0.1403	0.0173	0.0221	0.0092	0.0776	0.0197	0.0092	0.0045	0.0053	0.107	0.0766	0.0068	0.0081	0.0103	0.0295	0.0088	0.0165	0.1605
7	rs80095462	81321662	1.14	0.507725131913635	3.26	0.249891789602986	0.152946489757127	0.328105716531779	0.1413	0.0687	0.0068	0.0051	0.019	0.0046	0.0051	0.0164	0.1403	0.0173	0.0221	0.0092	0.0775	0.0197	0.0092	0.0045	0.0053	0.107	0.0766	0.0068	0.0081	0.0103	0.0295	0.0088	0.0165	0.1605
7	rs4728474	81327065	1.13	0.554827224596281	3.26	0.249891789602986	0.196774302173312	0.428845307047867	0.141	0.0686	0.0068	0.0052	0.0191	0.0046	0.005	0.0163	0.1397	0.0176	0.0221	0.0092	0.0771	0.0197	0.0093	0.0047	0.0053	0.1076	0.0763	0.0068	0.0083	0.0102	0.0295	0.0089	0.0168	0.1602
7	rs5745774	81330627	1.13	0.554827224596281	3.27	0.2384362992664	0.220181783442516	0.420704473035851	0.141	0.0686	0.0068	0.0052	0.0191	0.0046	0.0052	0.0164	0.1392	0.0176	0.0221	0.0093	0.0769	0.0197	0.0093	0.0047	0.0053	0.1074	0.0765	0.0068	0.0084	0.0102	0.0295	0.009	0.0169	0.1603
7	rs5745761	81333547	1.13	0.554827224596281	3.28	0.227357389834261	0.230812238387405	0.428582044452639	0.1409	0.0687	0.0068	0.0052	0.0191	0.0046	0.0052	0.0164	0.1391	0.0176	0.0221	0.0092	0.0769	0.0197	0.0093	0.0047	0.0053	0.1074	0.0765	0.0068	0.0084	0.0102	0.0295	0.009	0.0169	0.1603
7	rs5745725	81346292	1.13	0.554827224596281	3.28	0.227357389834261	0.26273886669751	0.465314021779253	0.1409	0.0688	0.0068	0.0052	0.0191	0.0045	0.0052	0.0163	0.1386	0.0176	0.0221	0.0091	0.0769	0.0198	0.0093	0.0047	0.0053	0.1076	0.0768	0.0068	0.0084	0.0102	0.0294	0.009	0.017	0.1604
7	rs5745693	81358200	1.13	0.554827224596281	3.29	0.21664916022799	0.280184368994534	0.47137772545368	0.1408	0.069	0.0068	0.0052	0.0191	0.0045	0.0052	0.0163	0.1378	0.0176	0.0221	0.0089	0.0768	0.0199	0.0093	0.0047	0.0054	0.1078	0.0771	0.0068	0.0084	0.0103	0.0294	0.009	0.017	0.1606
7	rs5745687	81359051	1.13	0.554827224596281	3.29	0.21664916022799	0.285374712302695	0.477326372898924	0.1408	0.0691	0.0068	0.0052	0.0191	0.0045	0.0052	0.0162	0.1374	0.0177	0.0221	0.0088	0.0768	0.0199	0.0093	0.0047	0.0054	0.1079	0.0772	0.0068	0.0084	0.0103	0.0293	0.009	0.0171	0.1606
7	rs12707453	81369419	1.13	0.554827224596281	3.29	0.21664916022799	0.288942856095741	0.484381419012893	0.1408	0.0691	0.0068	0.0052	0.0191	0.0045	0.0052	0.0163	0.1374	0.0178	0.0221	0.0088	0.0768	0.0199	0.0093	0.0047	0.0054	0.1079	0.0772	0.0068	0.0084	0.0103	0.0293	0.009	0.0171	0.1606
7	rs74565175	81370578	1.13	0.554827224596281	3.29	0.21664916022799	0.288942856095741	0.484381419012893	0.1408	0.0691	0.0068	0.0052	0.0191	0.0045	0.0052	0.0163	0.1374	0.0178	0.0221	0.0089	0.0768	0.0199	0.0093	0.0047	0.0054	0.1079	0.0772	0.0068	0.0084	0.0103	0.0293	0.009	0.0171	0.1606
7	rs2214825	81371619	1.13	0.554827224596281	3.29	0.21664916022799	0.28899059151642	0.484381419012893	0.1408	0.0691	0.0068	0.0052	0.0191	0.0045	0.0052	0.0163	0.1374	0.0178	0.0221	0.0089	0.0768	0.0199	0.0093	0.0047	0.0054	0.1079	0.0772	0.0068	0.0084	0.0103	0.0293	0.009	0.0171	0.1606
7	rs5745664	81374817	1.13	0.554827224596281	3.3	0.2063056077908	0.305808623015878	0.498570944996863	0.1407	0.0691	0.0068	0.0052	0.0191	0.0045	0.0052	0.0163	0.1373	0.0178	0.0221	0.0089	0.0768	0.0199	0.0093	0.0047	0.0054	0.1079	0.0772	0.0068	0.0084	0.0103	0.0293	0.009	0.0171	0.1606
7	rs76147490	81375448	1.13	0.554827224596281	3.3	0.2063056077908	0.310253096146269	0.506254610460143	0.1407	0.0692	0.0068	0.0052	0.0191	0.0045	0.0052	0.0163	0.1373	0.0178	0.0221	0.0089	0.0768	0.0199	0.0093	0.0047	0.0054	0.1079	0.0772	0.0068	0.0084	0.0103	0.0293	0.009	0.0171	0.1606
7	rs73148751	81384766	1.13	0.554827224596281	3.38	0.135933471893229	0.297797027047274	0.587087557503533	0.14	0.0694	0.007	0.0051	0.0192	0.0046	0.0052	0.0163	0.1362	0.0179	0.0221	0.009	0.077	0.0198	0.0095	0.0048	0.0054	0.1081	0.0773	0.0068	0.0082	0.0104	0.0292	0.0091	0.0175	0.1607
7	rs80354096	81390481	1.13	0.554827224596281	3.38	0.135933471893229	0.326532977164164	0.660416942455491	0.1396	0.0695	0.007	0.0051	0.0191	0.0047	0.0052	0.0163	0.1356	0.0177	0.0223	0.0091	0.0771	0.0198	0.0095	0.0049	0.0055	0.1083	0.0774	0.0068	0.008	0.0106	0.029	0.009	0.0182	0.1607
7	rs117449050	81395210	1.13	0.554827224596281	3.42	0.108314757127468	0.332159309463803	0.675261159996358	0.1395	0.0695	0.0071	0.0051	0.0191	0.0047	0.0052	0.0163	0.1355	0.0177	0.0224	0.0091	0.0772	0.0197	0.0096	0.0049	0.0055	0.1083	0.0774	0.0068	0.008	0.0106	0.029	0.009	0.0183	0.1607
7	rs5745616	81398356	1.13	0.554827224596281	3.42	0.108314757127468	0.347968595430616	0.725622138101213	0.1393	0.0695	0.0071	0.0051	0.0191	0.0048	0.0053	0.0163	0.1353	0.0176	0.0225	0.0092	0.0773	0.0197	0.0096	0.0049	0.0055	0.1085	0.0772	0.0068	0.008	0.0106	0.029	0.0089	0.0186	0.1606
7	rs117868109	81403083	1.12	0.604706511137083	3.42	0.108314757127468	0.381937733728783	0.924979540699004	0.1387	0.0697	0.0075	0.0048	0.0193	0.0051	0.0053	0.0165	0.1339	0.0177	0.0225	0.0096	0.0779	0.0198	0.0099	0.005	0.0056	0.1089	0.0762	0.007	0.0072	0.0108	0.0285	0.0089	0.0188	0.1604
7	rs12666652	81407735	1.12	0.604706511137083	3.42	0.108314757127468	0.394797009350411	0.949945008705041	0.1387	0.0698	0.0076	0.0048	0.0193	0.0051	0.0054	0.0166	0.1338	0.0177	0.0225	0.0096	0.078	0.0198	0.01	0.005	0.0056	0.1089	0.0761	0.007	0.0071	0.0109	0.0284	0.0089	0.0189	0.1604
7	rs975360	81411028	1.12	0.604706511137083	3.44	0.0962054431234386	0.462772666600516	1.10381986300221	0.1383	0.07	0.0077	0.0049	0.0194	0.0056	0.0055	0.0166	0.1329	0.0178	0.0226	0.0098	0.0781	0.0199	0.01	0.0051	0.006	0.109	0.0756	0.0071	0.0067	0.0109	0.0283	0.009	0.019	0.1602
7	rs117348576	81417088	1.12	0.604706511137083	3.44	0.0962054431234386	0.523437622604616	1.15670580427505	0.1381	0.0701	0.0078	0.0049	0.0194	0.0058	0.0055	0.0166	0.1326	0.0179	0.0227	0.0098	0.078	0.0199	0.01	0.0053	0.0062	0.1089	0.0753	0.0072	0.0067	0.0108	0.0282	0.0089	0.0191	0.1602
7	rs17501774	81422404	1.12	0.604706511137083	3.44	0.0962054431234386	0.552955028814861	1.18736126471099	0.138	0.0702	0.0079	0.0049	0.0194	0.0058	0.0055	0.0167	0.1323	0.0179	0.0227	0.0098	0.078	0.0199	0.01	0.0053	0.0063	0.1089	0.0752	0.0073	0.0067	0.0108	0.0282	0.0089	0.0191	0.1601
7	rs118098811	81427920	1.12	0.604706511137083	3.45	0.090551063959542	0.573437626930996	1.20390150356802	0.138	0.0702	0.0079	0.0049	0.0194	0.0059	0.0056	0.0167	0.1322	0.0179	0.0227	0.0098	0.0779	0.0199	0.0099	0.0053	0.0063	0.1089	0.0751	0.0073	0.0067	0.0108	0.0281	0.0089	0.0191	0.1601
7	rs9332389	81431779	1.11	0.657414555049712	3.45	0.090551063959542	0.597829690854699	1.22878724942042	0.138	0.0703	0.008	0.0049	0.0194	0.0059	0.0056	0.0167	0.1321	0.018	0.0227	0.0099	0.0778	0.0199	0.0099	0.0054	0.0064	0.109	0.075	0.0073	0.0067	0.0108	0.0281	0.0089	0.019	0.1601
7	rs1025129	81434933	1.11	0.657414555049712	3.46	0.0851540123614781	0.61155304688902	1.23543850106007	0.1379	0.0703	0.008	0.0049	0.0194	0.006	0.0056	0.0167	0.1319	0.018	0.0227	0.0099	0.0778	0.0199	0.0099	0.0054	0.0064	0.109	0.075	0.0074	0.0068	0.0108	0.0281	0.0089	0.019	0.1601
7	rs113929908	81450810	1.11	0.657414555049712	3.46	0.0851540123614781	0.760390180333422	1.38159067331839	0.1378	0.0704	0.0081	0.0049	0.0194	0.0063	0.0058	0.0167	0.131	0.0181	0.0229	0.01	0.0778	0.0199	0.0099	0.0056	0.0066	0.1086	0.0744	0.0075	0.0069	0.0109	0.028	0.009	0.0191	0.1601
7	rs116997676	81451159	1.11	0.657414555049712	3.45	0.090551063959542	0.761078265222323	1.38277763449035	0.1378	0.0705	0.0081	0.0049	0.0194	0.0063	0.0058	0.0167	0.1311	0.0181	0.0229	0.01	0.0778	0.0199	0.0099	0.0056	0.0066	0.1085	0.0744	0.0075	0.0069	0.0109	0.028	0.009	0.0191	0.1601
7	rs28649448	81453160	1.11	0.657414555049712	3.46	0.0851540123614781	0.768357959494922	1.39686440207077	0.1378	0.0704	0.0081	0.0049	0.0194	0.0063	0.0058	0.0167	0.1311	0.0181	0.0229	0.01	0.0778	0.0199	0.0099	0.0056	0.0066	0.1086	0.0744	0.0075	0.0069	0.0109	0.028	0.009	0.0191	0.1601
7	rs13227851	81460246	1.11	0.657414555049712	3.46	0.0851540123614781	0.784944441791209	1.40672208168341	0.1379	0.0705	0.0081	0.0049	0.0194	0.0064	0.0058	0.0167	0.131	0.0181	0.0229	0.01	0.0778	0.0199	0.0099	0.0056	0.0066	0.1085	0.0744	0.0076	0.0069	0.0109	0.028	0.009	0.0191	0.1601
7	rs73150948	81461668	1.11	0.657414555049712	3.46	0.0851540123614781	0.787969636514793	1.4104641729906	0.1379	0.0705	0.0081	0.0049	0.0194	0.0064	0.0058	0.0167	0.131	0.0181	0.0229	0.01	0.0778	0.02	0.0099	0.0056	0.0066	0.1085	0.0744	0.0076	0.0069	0.0109	0.028	0.009	0.0191	0.16
7	rs76257747	81469911	1.11	0.657414555049712	3.46	0.0851540123614781	0.796373399645935	1.41233582887481	0.1379	0.0705	0.0081	0.0049	0.0194	0.0064	0.0059	0.0167	0.131	0.0181	0.0229	0.01	0.0778	0.02	0.0099	0.0056	0.0066	0.1085	0.0743	0.0076	0.0069	0.0109	0.028	0.009	0.0191	0.16
7	rs1863195	81480501	1.11	0.657414555049712	3.46	0.0851540123614781	0.848320707909459	1.47209715223769	0.138	0.0706	0.0081	0.0049	0.0194	0.0065	0.0059	0.0167	0.1309	0.0181	0.023	0.01	0.0777	0.02	0.0099	0.0056	0.0066	0.1084	0.0742	0.0076	0.0069	0.0109	0.028	0.009	0.0191	0.1599
7	rs62467776	81482415	1.11	0.657414555049712	3.46	0.0851540123614781	0.903551340889813	1.48993110144772	0.1384	0.0706	0.0081	0.0049	0.0194	0.0065	0.0059	0.0167	0.1307	0.0182	0.023	0.0101	0.0776	0.02	0.0099	0.0056	0.0067	0.1083	0.0741	0.0076	0.0069	0.0109	0.028	0.009	0.0192	0.1597
7	rs17444698	81498301	1.11	0.657414555049712	3.46	0.0851540123614781	1.0505289929558	1.63971174885318	0.1395	0.0707	0.0079	0.0049	0.0196	0.0066	0.006	0.0169	0.13	0.0182	0.0229	0.0103	0.0771	0.0203	0.0095	0.0057	0.0068	0.1082	0.074	0.0076	0.0069	0.011	0.028	0.009	0.0193	0.159
7	rs78983770	81500042	1.11	0.657414555049712	3.46	0.0851540123614781	1.0626402219631	1.6552283409841	0.1396	0.0707	0.0079	0.0049	0.0196	0.0066	0.006	0.0169	0.1299	0.0182	0.0229	0.0103	0.0772	0.0203	0.0095	0.0057	0.0068	0.1082	0.074	0.0076	0.0069	0.011	0.028	0.009	0.0193	0.1589
7	rs10242546	81502995	1.11	0.657414555049712	3.46	0.0851540123614781	1.08312659131532	1.67478603177717	0.1396	0.0708	0.0079	0.0048	0.0196	0.0067	0.006	0.0169	0.1299	0.0182	0.0229	0.0103	0.0772	0.0203	0.0095	0.0057	0.0068	0.1082	0.074	0.0076	0.0069	0.011	0.028	0.0091	0.0193	0.1589
7	rs10499870	81518218	1.11	0.657414555049712	3.46	0.0851540123614781	1.12690667707404	1.6910519860966	0.1396	0.0707	0.0079	0.0048	0.0197	0.0067	0.006	0.0169	0.1298	0.0182	0.0229	0.0103	0.0773	0.0203	0.0095	0.0057	0.0068	0.1084	0.0739	0.0076	0.0069	0.011	0.028	0.0091	0.0194	0.1588
7	rs4728489	81535350	1.11	0.657414555049712	3.46	0.0851540123614781	1.27833718833373	1.81492252777099	0.1396	0.0709	0.0077	0.005	0.0196	0.007	0.0061	0.0171	0.1299	0.0184	0.0228	0.0102	0.0773	0.0202	0.0095	0.0058	0.0067	0.108	0.0736	0.0074	0.0067	0.0111	0.0279	0.0091	0.0195	0.1589
7	rs1229454	81535972	1.1	0.712999886098274	3.46	0.0851540123614781	1.25534071724894	1.72734034833956	0.1398	0.0714	0.0077	0.0051	0.0196	0.0071	0.0061	0.0172	0.1299	0.0183	0.0227	0.0103	0.0771	0.0203	0.0095	0.0058	0.0065	0.1072	0.0735	0.0074	0.0067	0.0111	0.028	0.0092	0.0196	0.1588
7	rs73714803	81544350	1.11	0.657414555049712	3.46	0.0851540123614781	1.04493119098169	1.54518901814311	0.1412	0.0718	0.0076	0.0052	0.0194	0.0073	0.0062	0.0171	0.131	0.0178	0.0219	0.0101	0.0775	0.0208	0.0092	0.0064	0.0064	0.1059	0.073	0.0076	0.0065	0.0106	0.0277	0.0091	0.0193	0.1595
7	rs1236940	81549859	1.11	0.657414555049712	3.45	0.090551063959542	1.00221777839533	1.48804319884503	0.1411	0.0719	0.0076	0.0052	0.0194	0.0072	0.0062	0.017	0.1311	0.0178	0.0218	0.0102	0.0773	0.0208	0.0092	0.0063	0.0063	0.106	0.073	0.0077	0.0066	0.0107	0.0276	0.0092	0.0192	0.1597
7	rs1229482	81553136	1.11	0.657414555049712	3.45	0.090551063959542	0.962430436668717	1.49525360272346	0.1416	0.0718	0.0075	0.0052	0.0196	0.0071	0.0062	0.017	0.1314	0.0176	0.0212	0.0103	0.0763	0.0209	0.0092	0.0064	0.0065	0.1059	0.0734	0.0079	0.0067	0.0108	0.0271	0.0092	0.0193	0.1597
7	rs11971148	81562516	1.11	0.657414555049712	3.45	0.090551063959542	1.00711916290327	1.44934069817727	0.1409	0.0717	0.0074	0.005	0.0195	0.007	0.006	0.0171	0.1314	0.0176	0.0213	0.0105	0.078	0.021	0.0092	0.0063	0.0066	0.1053	0.0746	0.0078	0.0067	0.0107	0.0269	0.0089	0.0194	0.1595
7	rs1639200	81562915	1.11	0.657414555049712	3.45	0.090551063959542	1.01341060047354	1.4481445754929	0.1411	0.0718	0.0074	0.005	0.0195	0.007	0.006	0.0171	0.1314	0.0176	0.0213	0.0105	0.078	0.0209	0.0092	0.0063	0.0066	0.1053	0.0745	0.0078	0.0067	0.0107	0.0269	0.0089	0.0194	0.1593
7	rs17239455	81566501	1.11	0.657414555049712	3.46	0.0851540123614781	0.899768917539602	1.38362556708775	0.1412	0.0719	0.0074	0.005	0.0195	0.007	0.006	0.0171	0.1313	0.0176	0.0212	0.0105	0.0781	0.021	0.0091	0.0063	0.0065	0.1053	0.0748	0.0078	0.0066	0.0106	0.0268	0.0089	0.0194	0.1591
7	rs76391467	81566965	1.11	0.657414555049712	3.47	0.0800071130091993	0.896403239903104	1.38125157253232	0.1412	0.0718	0.0074	0.005	0.0195	0.007	0.006	0.0171	0.1313	0.0176	0.0212	0.0105	0.0781	0.021	0.0091	0.0063	0.0065	0.1053	0.0748	0.0078	0.0066	0.0106	0.0268	0.0089	0.0194	0.1591
7	rs966584	81575366	1.11	0.657414555049712	3.47	0.0800071130091993	0.978027829078992	1.16855536763578	0.1416	0.072	0.0071	0.0044	0.0193	0.0058	0.0057	0.0172	0.1302	0.0181	0.0208	0.0104	0.0814	0.0214	0.0094	0.0063	0.0058	0.1059	0.0794	0.0075	0.0059	0.0102	0.0266	0.0085	0.0194	0.1561
7	rs17155680	81577672	1.11	0.657414555049712	3.47	0.0800071130091993	1.06668969842396	1.20390150356802	0.1416	0.072	0.0071	0.0044	0.0193	0.0058	0.0056	0.0172	0.1301	0.0181	0.0209	0.0104	0.0815	0.0215	0.0094	0.0063	0.0057	0.106	0.0791	0.0075	0.0059	0.0103	0.0267	0.0083	0.0194	0.1563
7	rs17155682	81582845	1.11	0.657414555049712	3.47	0.0800071130091993	1.03246729702896	1.21550369195583	0.1416	0.0719	0.0071	0.0044	0.0193	0.0059	0.0056	0.0173	0.1297	0.0181	0.0209	0.0105	0.0818	0.0216	0.0094	0.0062	0.0057	0.1053	0.0795	0.0076	0.0059	0.0103	0.0266	0.0083	0.0193	0.1564
7	rs17240359	81593769	1.11	0.657414555049712	3.47	0.0800071130091993	0.959812789477747	1.18637014591769	0.1415	0.0719	0.0071	0.0044	0.0193	0.0059	0.0055	0.0173	0.1295	0.0181	0.021	0.0105	0.0819	0.0215	0.0095	0.0063	0.0057	0.1051	0.0799	0.0076	0.0059	0.0104	0.0265	0.0084	0.0192	0.1563
7	rs75520100	81598988	1.12	0.604706511137083	3.47	0.0800071130091993	0.962176987440415	1.17432339097851	0.1412	0.072	0.0072	0.0043	0.0193	0.0058	0.0055	0.0173	0.1291	0.0181	0.021	0.0104	0.0822	0.0215	0.0096	0.0063	0.0057	0.1048	0.0807	0.0077	0.0059	0.0105	0.0262	0.0086	0.019	0.1562
7	rs37068	81600442	1.12	0.604706511137083	3.47	0.0800071130091993	0.978197932266917	1.20804288597663	0.141	0.072	0.0073	0.0043	0.0193	0.0057	0.0055	0.0174	0.1288	0.0181	0.0211	0.0104	0.0822	0.0215	0.0096	0.0064	0.0057	0.1045	0.0814	0.0078	0.0059	0.0106	0.026	0.0088	0.019	0.156
7	rs37070	81600547	1.12	0.604706511137083	3.47	0.0800071130091993	0.936720982050775	1.19595711979662	0.1409	0.072	0.0073	0.0043	0.0193	0.0055	0.0055	0.0174	0.1287	0.0181	0.0211	0.0104	0.0823	0.0215	0.0096	0.0064	0.0057	0.1044	0.0816	0.0078	0.0059	0.0108	0.0259	0.0088	0.019	0.156
7	rs17240798	81604071	1.12	0.604706511137083	3.46	0.0851540123614781	0.901412631828371	1.21069468835296	0.1409	0.0719	0.0073	0.0043	0.0193	0.0054	0.0055	0.0175	0.1284	0.0181	0.0211	0.0104	0.0824	0.0216	0.0096	0.0064	0.0057	0.1043	0.0817	0.0079	0.0059	0.0108	0.0258	0.0088	0.0191	0.156
7	rs116972098	81604189	1.12	0.604706511137083	3.47	0.0800071130091993	0.901165994467881	1.21069468835296	0.1409	0.0719	0.0073	0.0043	0.0193	0.0054	0.0055	0.0175	0.1284	0.0181	0.0211	0.0104	0.0824	0.0216	0.0096	0.0064	0.0057	0.1043	0.0817	0.0079	0.0059	0.0108	0.0258	0.0088	0.0191	0.156
7	rs75912163	81616697	1.12	0.604706511137083	3.47	0.0800071130091993	0.863281427947275	1.15571932357644	0.141	0.0716	0.0072	0.0044	0.0193	0.005	0.0056	0.0179	0.1274	0.0181	0.0208	0.0103	0.0832	0.0216	0.0096	0.0062	0.0056	0.1038	0.0828	0.0081	0.0062	0.0108	0.0252	0.009	0.0192	0.1562
7	rs76743801	81630961	1.12	0.604706511137083	3.48	0.0751031739839783	0.859329388250807	1.14602704277842	0.141	0.0716	0.0072	0.0044	0.0193	0.005	0.0056	0.018	0.1273	0.0181	0.0208	0.0103	0.0831	0.0215	0.0096	0.0062	0.0056	0.1039	0.0828	0.0081	0.0062	0.0108	0.0252	0.009	0.0192	0.1562
7	rs78879997	81654930	1.12	0.604706511137083	3.49	0.0704349946405554	0.879003586083575	1.11802010531879	0.141	0.0715	0.0071	0.0045	0.0193	0.0048	0.0056	0.0181	0.127	0.0181	0.0207	0.0103	0.0834	0.0215	0.0096	0.0061	0.0055	0.1037	0.0832	0.0081	0.0063	0.0107	0.025	0.0091	0.0193	0.1562
7	rs7788737	81657878	1.12	0.604706511137083	3.51	0.0617771177241036	0.898044372437882	1.11230335520827	0.141	0.0715	0.0071	0.0045	0.0193	0.0048	0.0056	0.0181	0.127	0.0181	0.0207	0.0103	0.0834	0.0215	0.0096	0.0061	0.0055	0.1037	0.0832	0.0081	0.0063	0.0107	0.025	0.0091	0.0193	0.1563
7	rs17241512	81664753	1.12	0.604706511137083	3.57	0.0407165604515682	0.835062809523772	1.10202681266972	0.141	0.0716	0.0071	0.0045	0.0193	0.0048	0.0057	0.0182	0.127	0.0181	0.0207	0.0103	0.0835	0.0214	0.0096	0.006	0.0055	0.1037	0.0832	0.0082	0.0063	0.0107	0.025	0.0091	0.0193	0.1562
7	rs2229952	81667468	1.12	0.604706511137083	3.59	0.0351464082512032	0.844317992904211	1.09632523655902	0.141	0.0716	0.0071	0.0045	0.0193	0.0047	0.0057	0.0182	0.1268	0.0181	0.0207	0.0103	0.0836	0.0214	0.0097	0.006	0.0055	0.1037	0.0833	0.0081	0.0064	0.0107	0.0249	0.0092	0.0193	0.1564
7	rs76310981	81669934	1.12	0.604706511137083	3.59	0.0351464082512032	0.86562401111178	1.06174633578827	0.141	0.0716	0.0071	0.0045	0.0193	0.0046	0.0057	0.0183	0.1266	0.0181	0.0206	0.0103	0.0838	0.0213	0.0097	0.0059	0.0055	0.1036	0.0836	0.0082	0.0065	0.0107	0.0247	0.0092	0.0193	0.1564
7	rs73151512	81671447	1.12	0.604706511137083	3.59	0.0351464082512032	0.848561127194413	0.98556133627698	0.1411	0.0715	0.007	0.0045	0.0193	0.0046	0.0057	0.0183	0.1265	0.018	0.0206	0.0101	0.0839	0.0211	0.0099	0.0059	0.0054	0.1033	0.0839	0.0083	0.0065	0.0107	0.0247	0.0091	0.0192	0.1568
7	rs76632162	81673286	1.12	0.604706511137083	3.57	0.0407165604515682	0.849442912696708	0.964700961743584	0.1412	0.0715	0.007	0.0045	0.0193	0.0046	0.0058	0.0183	0.1266	0.018	0.0206	0.0101	0.0839	0.021	0.0099	0.0059	0.0054	0.1033	0.084	0.0083	0.0065	0.0107	0.0247	0.0091	0.0192	0.1569
7	rs6467882	81675161	1.12	0.604706511137083	3.58	0.0378489131480559	0.823634348951377	0.924349224843216	0.1413	0.0716	0.007	0.0045	0.0193	0.0046	0.0058	0.0184	0.1263	0.018	0.0206	0.0101	0.0838	0.0209	0.0099	0.0059	0.0054	0.1034	0.0841	0.0083	0.0066	0.0107	0.0247	0.0091	0.019	0.157
7	rs34303148	81676092	1.12	0.604706511137083	3.57	0.0407165604515682	0.813611179671042	0.916949459576463	0.1413	0.0716	0.007	0.0045	0.0193	0.0046	0.0058	0.0184	0.1263	0.018	0.0206	0.0101	0.0838	0.0208	0.0099	0.0059	0.0054	0.1034	0.0841	0.0083	0.0066	0.0107	0.0247	0.0091	0.0189	0.157
7	rs10250071	81686008	1.13	0.554827224596281	3.57	0.0407165604515682	0.791310953612284	0.887939779596035	0.1413	0.0715	0.0071	0.0045	0.0192	0.0046	0.0058	0.0183	0.1263	0.0181	0.0206	0.0101	0.084	0.0207	0.0099	0.0059	0.0053	0.1032	0.0842	0.0083	0.0066	0.0107	0.0247	0.0091	0.0189	0.1574
7	rs17820129	81694329	1.13	0.554827224596281	3.57	0.0407165604515682	0.764063109276492	0.868446613913925	0.1415	0.0714	0.0071	0.0045	0.0192	0.0046	0.0058	0.0183	0.1262	0.0181	0.0206	0.01	0.084	0.0206	0.0099	0.0059	0.0053	0.1031	0.0843	0.0084	0.0065	0.0107	0.0247	0.009	0.0189	0.1577
7	rs112307697	81694567	1.13	0.554827224596281	3.58	0.0378489131480559	0.763680151701916	0.868291026296158	0.1415	0.0714	0.0071	0.0045	0.0192	0.0046	0.0058	0.0183	0.1262	0.0181	0.0206	0.01	0.084	0.0206	0.0099	0.0059	0.0053	0.1031	0.0843	0.0084	0.0065	0.0107	0.0247	0.009	0.0189	0.1577
7	rs3801761	81706169	1.13	0.554827224596281	3.58	0.0378489131480559	0.76743675002535	0.875765666930169	0.1416	0.0713	0.0072	0.0044	0.0191	0.0048	0.0058	0.0183	0.1261	0.0182	0.0206	0.0099	0.0838	0.0205	0.0099	0.0058	0.0052	0.103	0.0843	0.0084	0.0066	0.0107	0.0246	0.009	0.0189	0.158
7	rs1862124	81708565	1.13	0.554827224596281	3.58	0.0378489131480559	0.773048222576396	0.879507894959757	0.1417	0.0713	0.0072	0.0044	0.0191	0.0048	0.0058	0.0183	0.1262	0.0182	0.0206	0.0099	0.0836	0.0205	0.0099	0.0058	0.0052	0.1029	0.0844	0.0084	0.0066	0.0108	0.0245	0.009	0.0189	0.1581
7	rs117517651	81708621	1.13	0.554827224596281	3.58	0.0378489131480559	0.763067594039016	0.873272662382084	0.1417	0.0713	0.0072	0.0044	0.0191	0.0048	0.0058	0.0183	0.1262	0.0182	0.0206	0.0099	0.0836	0.0205	0.0099	0.0058	0.0052	0.1029	0.0844	0.0084	0.0066	0.0108	0.0245	0.009	0.0188	0.1582
7	rs76482217	81711651	1.13	0.554827224596281	3.58	0.0378489131480559	0.672059028548621	0.761451553095109	0.1418	0.0716	0.0073	0.0043	0.019	0.0047	0.0058	0.0184	0.1262	0.0183	0.0206	0.0099	0.0837	0.0201	0.0098	0.0057	0.0052	0.1027	0.0847	0.0085	0.0066	0.0107	0.0245	0.0091	0.0186	0.1585
7	rs2059037	81713692	1.14	0.507725131913635	3.59	0.0351464082512032	0.678876628749365	0.713963098523175	0.1419	0.0724	0.0073	0.0041	0.0189	0.0043	0.0057	0.0187	0.1265	0.0183	0.0206	0.0098	0.0841	0.02	0.0096	0.0053	0.005	0.102	0.0853	0.0084	0.0064	0.0107	0.0243	0.0092	0.0185	0.1586
7	rs115173101	81716795	1.15	0.46334549806667	3.59	0.0351464082512032	0.520605279288746	0.766449062589545	0.143	0.0734	0.0073	0.0035	0.0189	0.0039	0.0052	0.0191	0.1279	0.0182	0.0208	0.0096	0.0845	0.0202	0.0092	0.0043	0.0044	0.1002	0.0871	0.0085	0.0062	0.0104	0.0238	0.0096	0.0178	0.1591
7	rs258654	81722831	1.15	0.46334549806667	3.59	0.0351464082512032	0.513237169733519	0.740931233259208	0.1431	0.0735	0.0074	0.0034	0.0189	0.0039	0.0051	0.0191	0.128	0.0182	0.0208	0.0096	0.0846	0.0202	0.0091	0.0042	0.0044	0.1	0.0873	0.0085	0.0062	0.0104	0.0238	0.0096	0.0178	0.1592
7	rs10250522	81723042	1.15	0.46334549806667	3.59	0.0351464082512032	0.509412857358058	0.733568077595156	0.1432	0.0734	0.0074	0.0034	0.0189	0.0039	0.0051	0.0191	0.128	0.0181	0.0208	0.0097	0.0847	0.0202	0.0091	0.0042	0.0043	0.1	0.0873	0.0085	0.0062	0.0104	0.0238	0.0096	0.0178	0.1592
7	rs258661	81725373	1.15	0.46334549806667	3.58	0.0378489131480559	0.555869196333793	0.7191895331285	0.1433	0.0735	0.0074	0.0034	0.0188	0.0037	0.0051	0.0191	0.1281	0.0181	0.0208	0.0096	0.0846	0.0201	0.0091	0.0041	0.0043	0.1	0.0875	0.0085	0.0062	0.0104	0.0237	0.0097	0.0177	0.1594
7	rs17821377	81726926	1.15	0.46334549806667	3.57	0.0407165604515682	0.534449376486264	0.724424414079593	0.1433	0.0735	0.0074	0.0034	0.0188	0.0037	0.0051	0.0191	0.128	0.0181	0.0208	0.0096	0.0846	0.0201	0.0091	0.0041	0.0043	0.0999	0.0875	0.0085	0.0062	0.0104	0.0238	0.0098	0.0177	0.1593
7	rs116350983	81727019	1.15	0.46334549806667	3.57	0.0407165604515682	0.518229203387966	0.73672173604622	0.1433	0.0735	0.0074	0.0033	0.0188	0.0037	0.005	0.0191	0.128	0.0181	0.0208	0.0096	0.0847	0.0201	0.0092	0.0041	0.0043	0.0998	0.0876	0.0085	0.0062	0.0104	0.0238	0.0098	0.0177	0.1593
7	rs74341659	81730460	1.15	0.46334549806667	3.57	0.0407165604515682	0.39417978379421	0.816805127423927	0.1435	0.0735	0.0075	0.0033	0.0189	0.0037	0.0046	0.0191	0.1284	0.018	0.0207	0.0096	0.0848	0.0201	0.0093	0.004	0.0042	0.0996	0.0877	0.0085	0.0062	0.0104	0.0238	0.0099	0.0176	0.1593
7	rs258671	81731446	1.15	0.46334549806667	3.57	0.0407165604515682	0.393394928371286	0.820186230289756	0.1435	0.0735	0.0075	0.0033	0.0189	0.0037	0.0045	0.0191	0.1285	0.018	0.0207	0.0096	0.0848	0.0201	0.0094	0.004	0.0042	0.0996	0.0877	0.0085	0.0062	0.0105	0.0238	0.0099	0.0176	0.1593
7	rs258673	81731931	1.15	0.46334549806667	3.56	0.0437561662613372	0.387811786080101	0.810818601505906	0.1435	0.0735	0.0075	0.0033	0.0189	0.0037	0.0045	0.0191	0.1285	0.018	0.0207	0.0096	0.0848	0.0201	0.0094	0.004	0.0042	0.0996	0.0877	0.0085	0.0062	0.0104	0.0238	0.0099	0.0176	0.1593
7	rs76526465	81738250	1.16	0.421630287221885	3.58	0.0378489131480559	0.468682564733618	0.944245093631613	0.1435	0.0743	0.0075	0.0031	0.019	0.0034	0.0045	0.0195	0.1297	0.018	0.0211	0.0097	0.085	0.0194	0.0097	0.0039	0.004	0.098	0.0887	0.0083	0.0064	0.0105	0.0233	0.0101	0.0171	0.1589
7	rs77959549	81739258	1.16	0.421630287221885	3.58	0.0378489131480559	0.48501402195122	0.957555399412234	0.1436	0.0743	0.0075	0.0031	0.019	0.0034	0.0045	0.0195	0.1297	0.018	0.0211	0.0097	0.0851	0.0193	0.0097	0.0039	0.004	0.0979	0.0887	0.0083	0.0064	0.0105	0.0233	0.0101	0.0171	0.1589
7	rs929381	81756313	1.16	0.421630287221885	3.58	0.0378489131480559	0.47844887027717	0.918680252081445	0.1434	0.0742	0.0074	0.003	0.019	0.0035	0.0044	0.0196	0.1298	0.0179	0.0213	0.0097	0.0854	0.0191	0.0097	0.0039	0.004	0.0977	0.0889	0.0083	0.0064	0.0104	0.0235	0.0101	0.017	0.1589
7	rs73155529	81756457	1.16	0.421630287221885	3.58	0.0378489131480559	0.475490239564793	0.917421429033237	0.1434	0.0741	0.0074	0.003	0.019	0.0035	0.0044	0.0196	0.1298	0.0179	0.0213	0.0097	0.0854	0.0191	0.0097	0.0039	0.004	0.0978	0.0889	0.0083	0.0064	0.0104	0.0235	0.0101	0.017	0.1589
7	rs79038646	81757768	1.16	0.421630287221885	3.58	0.0378489131480559	0.468865927866356	0.912703928526933	0.1434	0.0741	0.0074	0.003	0.019	0.0035	0.0044	0.0196	0.1298	0.0179	0.0213	0.0097	0.0854	0.0191	0.0097	0.0039	0.004	0.0977	0.0889	0.0083	0.0064	0.0104	0.0235	0.0101	0.017	0.1589
7	Affx-30966694	81757804	1.16	0.421630287221885	3.58	0.0378489131480559	0.465266201934974	0.898894247737041	0.1434	0.0741	0.0074	0.003	0.019	0.0035	0.0044	0.0196	0.1298	0.0179	0.0213	0.0097	0.0853	0.0191	0.0097	0.0039	0.004	0.0977	0.089	0.0083	0.0064	0.0104	0.0235	0.0101	0.017	0.1589
7	rs17155889	81761283	1.16	0.421630287221885	3.58	0.0378489131480559	0.44092280671303	0.871092477838587	0.1435	0.074	0.0074	0.003	0.019	0.0035	0.0044	0.0196	0.13	0.0179	0.0213	0.0097	0.0854	0.019	0.0096	0.0039	0.004	0.0976	0.0892	0.0083	0.0064	0.0104	0.0234	0.01	0.017	0.1588
7	rs117576300	81768172	1.16	0.421630287221885	3.58	0.0378489131480559	0.429665846186322	0.869069021582043	0.1435	0.074	0.0073	0.003	0.019	0.0035	0.0044	0.0196	0.1302	0.0179	0.0213	0.0097	0.0855	0.019	0.0096	0.0038	0.0039	0.0976	0.0893	0.0083	0.0064	0.0103	0.0233	0.01	0.017	0.1589
7	rs258716	81771456	1.16	0.421630287221885	3.58	0.0378489131480559	0.429138968374211	0.856948652887409	0.1435	0.0741	0.0073	0.003	0.019	0.0035	0.0044	0.0196	0.1303	0.0179	0.0213	0.0097	0.0855	0.019	0.0095	0.0037	0.0039	0.0976	0.0893	0.0082	0.0064	0.0103	0.0233	0.01	0.017	0.159
7	rs10273056	81782779	1.18	0.345943801679723	3.58	0.0378489131480559	0.722967147643767	0.945352879229195	0.1455	0.0748	0.0069	0.0025	0.0186	0.0037	0.0039	0.02	0.1305	0.0177	0.0214	0.0097	0.0864	0.0183	0.0098	0.0031	0.0032	0.097	0.093	0.0078	0.0058	0.0092	0.0213	0.0096	0.0165	0.16
7	rs10227705	81782943	1.18	0.345943801679723	3.56	0.0437561662613372	0.739799071276565	0.914904821542044	0.1455	0.0749	0.0069	0.0025	0.0186	0.0037	0.0038	0.02	0.1306	0.0177	0.0214	0.0097	0.0864	0.0183	0.0099	0.0031	0.0032	0.097	0.0931	0.0078	0.0058	0.0092	0.0213	0.0096	0.0165	0.1601
7	rs2367911	81786220	1.18	0.345943801679723	3.56	0.0437561662613372	0.869912229263874	0.838062093761013	0.1457	0.0753	0.0067	0.0022	0.0181	0.0034	0.0035	0.0202	0.1308	0.0176	0.0216	0.0097	0.0865	0.0181	0.0096	0.0028	0.0029	0.0968	0.0946	0.0076	0.0055	0.0085	0.0213	0.0094	0.0164	0.1618
7	rs73157510	81791817	1.18	0.345943801679723	3.56	0.0437561662613372	0.870074224426442	0.849507468377924	0.1455	0.0751	0.0067	0.0022	0.018	0.0033	0.0034	0.0202	0.1312	0.0175	0.0216	0.0097	0.0864	0.018	0.0096	0.0027	0.0029	0.0969	0.0954	0.0076	0.0054	0.0083	0.0213	0.0093	0.0163	0.1623
7	rs17246544	81795574	1.18	0.345943801679723	3.56	0.0437561662613372	0.840403164301177	0.798262046634028	0.1453	0.0749	0.0067	0.0022	0.0179	0.0033	0.0033	0.0203	0.1314	0.0174	0.0216	0.0097	0.0864	0.018	0.0095	0.0026	0.0029	0.0969	0.096	0.0076	0.0054	0.0082	0.0213	0.0092	0.0162	0.1626
7	rs7809334	81796048	1.18	0.345943801679723	3.56	0.0437561662613372	0.859490545380103	0.785595007553054	0.1453	0.075	0.0066	0.0022	0.0179	0.0032	0.0033	0.0204	0.1314	0.0174	0.0216	0.0097	0.0864	0.0179	0.0095	0.0026	0.0028	0.0969	0.096	0.0075	0.0054	0.0081	0.0213	0.0092	0.0162	0.1626
7	rs17155965	81798702	1.18	0.345943801679723	3.56	0.0437561662613372	0.996983253294468	0.833122775853441	0.1452	0.0752	0.0065	0.0019	0.0179	0.0032	0.0033	0.0203	0.1322	0.0174	0.0217	0.0097	0.0867	0.0179	0.0096	0.0024	0.0028	0.0966	0.0964	0.0075	0.0051	0.008	0.0216	0.0092	0.0161	0.1624
7	rs7794845	81800759	1.18	0.345943801679723	3.56	0.0437561662613372	0.991845474108958	0.874207368661123	0.1451	0.075	0.0065	0.0019	0.018	0.0031	0.0032	0.0203	0.1322	0.0174	0.0217	0.0097	0.0867	0.0179	0.0096	0.0024	0.0028	0.0966	0.0966	0.0075	0.0051	0.0081	0.0216	0.0092	0.0161	0.1625
7	rs78785189	81802915	1.18	0.345943801679723	3.57	0.0407165604515682	0.969368698810563	0.855862645191162	0.1451	0.0751	0.0065	0.002	0.018	0.0031	0.0032	0.0202	0.1322	0.0174	0.0217	0.0097	0.0867	0.0179	0.0096	0.0023	0.0028	0.0964	0.0967	0.0074	0.0051	0.0081	0.0217	0.0092	0.0161	0.1625
7	rs2237515	81809639	1.19	0.311838986457593	3.56	0.0437561662613372	0.920737297097957	0.836363516349476	0.1451	0.0753	0.0065	0.002	0.018	0.0031	0.0032	0.0202	0.1324	0.0173	0.0216	0.0097	0.0869	0.0178	0.0096	0.0022	0.0029	0.0962	0.0969	0.0073	0.0051	0.008	0.0218	0.0091	0.016	0.1627
7	rs76693344	81812437	1.19	0.311838986457593	3.55	0.0469746249181148	0.838967013965404	0.833739857207203	0.1449	0.0755	0.0064	0.0021	0.018	0.003	0.0031	0.0202	0.1324	0.0172	0.0216	0.0097	0.0872	0.0177	0.0095	0.0022	0.0029	0.0958	0.0975	0.0072	0.005	0.008	0.0219	0.009	0.016	0.1626
7	rs6467886	81813267	1.19	0.311838986457593	3.55	0.0469746249181148	0.822685024148954	0.824031952889928	0.1449	0.0756	0.0065	0.0021	0.018	0.003	0.0031	0.0202	0.1325	0.0172	0.0216	0.0098	0.0873	0.0176	0.0095	0.0022	0.003	0.0956	0.0977	0.0072	0.005	0.0081	0.0219	0.0089	0.016	0.1624
7	rs35018124	81815841	1.19	0.311838986457593	3.54	0.0503789001912993	0.758174869786263	0.818649000953323	0.1448	0.0754	0.0066	0.0022	0.018	0.003	0.0031	0.0202	0.1327	0.0171	0.0216	0.0098	0.0872	0.0175	0.0095	0.0023	0.003	0.0954	0.0979	0.0072	0.005	0.0081	0.0219	0.0089	0.016	0.1623
7	rs13235513	81821589	1.19	0.311838986457593	3.51	0.0617771177241036	0.632019011985616	0.774186355038103	0.1446	0.0753	0.0068	0.0023	0.018	0.0029	0.0032	0.0202	0.1331	0.0168	0.0218	0.0101	0.0868	0.0174	0.0092	0.0023	0.0032	0.0952	0.0987	0.007	0.005	0.0081	0.022	0.0088	0.0158	0.1625
7	rs1859542	81825511	1.2	0.280131383133392	3.5	0.0659953737268723	0.370108878176067	0.679684788468788	0.1435	0.075	0.007	0.0028	0.0182	0.0028	0.0033	0.0199	0.133	0.0164	0.022	0.0098	0.0858	0.0173	0.0087	0.0023	0.0033	0.0969	0.0994	0.0069	0.0049	0.0081	0.0222	0.0086	0.0156	0.163
7	rs116940681	81826163	1.2	0.280131383133392	3.5	0.0659953737268723	0.367289514732679	0.661443308745948	0.1434	0.075	0.007	0.0028	0.0182	0.0028	0.0033	0.0199	0.133	0.0164	0.022	0.0098	0.0858	0.0173	0.0087	0.0023	0.0033	0.097	0.0994	0.0069	0.0049	0.0081	0.0222	0.0086	0.0156	0.1629
7	rs28434749	81831262	1.2	0.280131383133392	3.49	0.0704349946405554	0.361039900687372	0.667756133670933	0.1432	0.075	0.007	0.0029	0.0182	0.0028	0.0033	0.0199	0.1331	0.0164	0.0221	0.0098	0.0858	0.0173	0.0087	0.0023	0.0033	0.0972	0.0993	0.0069	0.0049	0.0081	0.0222	0.0086	0.0156	0.1628
7	rs117733331	81832661	1.2	0.280131383133392	3.49	0.0704349946405554	0.348073864950507	0.655876015727957	0.1432	0.075	0.007	0.0029	0.0183	0.0028	0.0033	0.0199	0.1331	0.0163	0.0221	0.0098	0.0859	0.0173	0.0087	0.0023	0.0033	0.0972	0.0992	0.0069	0.0049	0.0081	0.0222	0.0086	0.0156	0.1628
7	rs62463007	81836753	1.2	0.280131383133392	3.49	0.0704349946405554	0.339236684660293	0.673199052256492	0.1431	0.075	0.007	0.0029	0.0184	0.0028	0.0033	0.0199	0.1332	0.0163	0.0221	0.0097	0.0859	0.0173	0.0087	0.0023	0.0033	0.0972	0.0992	0.0069	0.0049	0.0081	0.0221	0.0087	0.0157	0.1629
7	rs76764361	81843115	1.2	0.280131383133392	3.49	0.0704349946405554	0.338250518624115	0.676882394263811	0.1432	0.0749	0.0071	0.0029	0.0184	0.0028	0.0033	0.0198	0.1333	0.0163	0.0221	0.0098	0.0858	0.0173	0.0086	0.0023	0.0033	0.0972	0.0993	0.0069	0.005	0.0081	0.0221	0.0087	0.0156	0.1629
7	rs35645427	81843119	1.2	0.280131383133392	3.49	0.0704349946405554	0.334527000965353	0.675555864038388	0.1431	0.0749	0.0071	0.0029	0.0184	0.0028	0.0033	0.0198	0.1332	0.0163	0.0221	0.0098	0.0857	0.0173	0.0086	0.0023	0.0033	0.0972	0.0993	0.0069	0.005	0.0081	0.0222	0.0087	0.0156	0.1629
7	rs79660983	81845883	1.2	0.280131383133392	3.49	0.0704349946405554	0.332056565015079	0.672315732041475	0.1432	0.0749	0.0071	0.0029	0.0184	0.0028	0.0033	0.0198	0.1332	0.0163	0.0221	0.0098	0.0857	0.0173	0.0086	0.0023	0.0033	0.0971	0.0993	0.0069	0.005	0.0081	0.0222	0.0087	0.0156	0.1629
7	rs118050574	81847080	1.2	0.280131383133392	3.49	0.0704349946405554	0.331337817626322	0.671726998887727	0.1432	0.0748	0.0071	0.0029	0.0184	0.0028	0.0033	0.0198	0.1332	0.0163	0.0221	0.0098	0.0857	0.0173	0.0086	0.0023	0.0033	0.0973	0.0994	0.0069	0.005	0.0081	0.0222	0.0087	0.0156	0.1629
7	rs10954668	81847651	1.2	0.280131383133392	3.5	0.0659953737268723	0.330978748320898	0.676145359918805	0.1432	0.0748	0.0071	0.0029	0.0184	0.0028	0.0033	0.0198	0.1333	0.0163	0.0221	0.0098	0.0857	0.0173	0.0085	0.0023	0.0033	0.0973	0.0994	0.0069	0.005	0.0081	0.0222	0.0087	0.0156	0.1629
7	rs77905789	81856313	1.21	0.250745108472337	3.5	0.0659953737268723	0.317635343288885	0.659684047876049	0.1433	0.0748	0.0071	0.003	0.0184	0.0029	0.0033	0.0198	0.1332	0.0163	0.0221	0.0098	0.0857	0.0174	0.0085	0.0023	0.0034	0.0971	0.0994	0.0069	0.005	0.0081	0.0221	0.0087	0.0156	0.1629
7	rs38560	81885189	1.21	0.250745108472337	3.5	0.0659953737268723	0.282820340821742	0.65090395867727	0.1434	0.0747	0.0072	0.0032	0.0186	0.003	0.0032	0.0195	0.1331	0.0164	0.0219	0.0097	0.0855	0.0177	0.0082	0.0023	0.0037	0.0964	0.0996	0.0069	0.0049	0.0082	0.0219	0.0087	0.0154	0.1632
7	rs17262264	81910629	1.21	0.250745108472337	3.5	0.0659953737268723	0.311543358514328	0.817726954759765	0.1435	0.0746	0.0074	0.0032	0.0186	0.0033	0.0032	0.0194	0.1329	0.0162	0.0219	0.0098	0.0852	0.0179	0.0084	0.0022	0.0038	0.0961	0.0998	0.0069	0.0048	0.0084	0.0216	0.0086	0.0154	0.1635
7	rs17177181	81910991	1.21	0.250745108472337	3.5	0.0659953737268723	0.310699405867734	0.79642799864489	0.1435	0.0746	0.0074	0.0032	0.0186	0.0033	0.0032	0.0194	0.1329	0.0162	0.0218	0.0098	0.0852	0.0179	0.0084	0.0022	0.0038	0.0962	0.0998	0.0069	0.0048	0.0084	0.0216	0.0086	0.0154	0.1635
7	rs80265932	81922643	1.21	0.250745108472337	3.5	0.0659953737268723	0.380724286485517	0.924664372045413	0.1438	0.0745	0.0077	0.0032	0.0185	0.0035	0.0032	0.0192	0.132	0.0163	0.0217	0.0099	0.0849	0.0183	0.0086	0.0022	0.004	0.0956	0.0999	0.007	0.0047	0.0085	0.0219	0.0087	0.0151	0.1637
7	rs2299169	81923441	1.21	0.250745108472337	3.5	0.0659953737268723	0.385090776940086	0.938710028425675	0.1438	0.0745	0.0077	0.0032	0.0185	0.0035	0.0032	0.0192	0.132	0.0163	0.0217	0.0099	0.0848	0.0183	0.0086	0.0022	0.004	0.0956	0.0999	0.007	0.0047	0.0086	0.0219	0.0087	0.0151	0.1637
7	rs73374398	81926039	1.21	0.250745108472337	3.5	0.0659953737268723	0.398228637778314	0.939816525373254	0.144	0.0745	0.0077	0.0032	0.0185	0.0036	0.0032	0.0192	0.1319	0.0163	0.0217	0.0099	0.0848	0.0183	0.0086	0.0022	0.004	0.0956	0.0999	0.007	0.0047	0.0085	0.0219	0.0087	0.0151	0.1638
7	rs77608066	81932667	1.22	0.223600634562227	3.5	0.0659953737268723	0.429256024631031	0.862849071888912	0.1439	0.0751	0.0076	0.0032	0.0182	0.0036	0.0031	0.0192	0.1315	0.0162	0.0216	0.0099	0.0851	0.0182	0.0086	0.0023	0.004	0.0956	0.0999	0.0071	0.0047	0.0086	0.0218	0.0086	0.0151	0.164
7	rs73376113	81937992	1.22	0.223600634562227	3.5	0.0659953737268723	0.447232117157351	0.866890995342574	0.1444	0.0756	0.0076	0.0032	0.0181	0.0037	0.003	0.0192	0.1309	0.0161	0.0216	0.0099	0.085	0.0181	0.0086	0.0023	0.004	0.0956	0.0998	0.0071	0.0046	0.0086	0.0218	0.0085	0.015	0.1643
7	rs10274741	81942847	1.22	0.223600634562227	3.5	0.0659953737268723	0.432716301927887	0.883097249340509	0.1449	0.0758	0.0077	0.0032	0.0181	0.0037	0.003	0.0191	0.1307	0.0161	0.0214	0.0098	0.0847	0.0181	0.0085	0.0023	0.004	0.0957	0.0997	0.0071	0.0046	0.0086	0.0217	0.0085	0.015	0.1645
7	rs75125538	81944585	1.22	0.223600634562227	3.5	0.0659953737268723	0.455873840775732	0.895918202294638	0.1451	0.0757	0.0077	0.0032	0.0179	0.0037	0.003	0.0191	0.1307	0.0161	0.0214	0.0098	0.0849	0.0181	0.0085	0.0023	0.004	0.0958	0.0993	0.0071	0.0046	0.0086	0.0217	0.0085	0.0149	0.1648
7	rs77110330	81954849	1.22	0.223600634562227	3.51	0.0617771177241036	0.465022642346721	0.866113400912106	0.145	0.0756	0.0077	0.0032	0.0179	0.0037	0.003	0.0192	0.1306	0.0161	0.0215	0.0098	0.0848	0.0182	0.0087	0.0024	0.004	0.0959	0.0993	0.0071	0.0046	0.0086	0.0217	0.0085	0.0147	0.1648
7	rs117714711	81964726	1.22	0.223600634562227	3.51	0.0617771177241036	0.462711930383369	0.85260633064038	0.1449	0.0757	0.0077	0.0032	0.018	0.0038	0.003	0.0192	0.1305	0.0161	0.0215	0.0098	0.0848	0.0182	0.0087	0.0024	0.004	0.0959	0.0993	0.0072	0.0047	0.0086	0.0217	0.0085	0.0147	0.1648
7	rs17156171	81972795	1.22	0.223600634562227	3.52	0.0577730493768559	0.470028038736963	0.909090489893105	0.1447	0.0757	0.0076	0.0033	0.018	0.0039	0.003	0.0192	0.1301	0.0161	0.0215	0.0099	0.0845	0.0183	0.0087	0.0025	0.004	0.0959	0.0994	0.0072	0.0047	0.0086	0.0217	0.0085	0.0147	0.1649
7	rs10282387	81985187	1.23	0.19861485684188	3.52	0.0577730493768559	0.443298491708996	0.834048433661541	0.1439	0.0758	0.0076	0.0033	0.018	0.0041	0.0031	0.0191	0.1301	0.016	0.0215	0.0099	0.0847	0.0185	0.0086	0.0027	0.0041	0.0957	0.0993	0.0072	0.0048	0.0087	0.0216	0.0086	0.0146	0.1648
7	rs17179503	81987289	1.23	0.19861485684188	3.52	0.0577730493768559	0.438198552902844	0.81480858684467	0.1439	0.0758	0.0076	0.0033	0.018	0.0041	0.0031	0.0191	0.1301	0.016	0.0215	0.0099	0.0847	0.0185	0.0086	0.0027	0.0041	0.0957	0.0993	0.0072	0.0048	0.0087	0.0216	0.0086	0.0147	0.1648
7	rs56037013	81990422	1.23	0.19861485684188	3.52	0.0577730493768559	0.433186551416509	0.83296852042876	0.1437	0.0758	0.0076	0.0033	0.018	0.0041	0.0031	0.0191	0.1301	0.0159	0.0215	0.0099	0.0847	0.0185	0.0086	0.0028	0.0041	0.0957	0.0993	0.0072	0.0048	0.0088	0.0216	0.0086	0.0147	0.1647
7	rs11763784	81997036	1.23	0.19861485684188	3.52	0.0577730493768559	0.418148714217297	0.791846815259499	0.1437	0.076	0.0076	0.0033	0.018	0.0042	0.0031	0.0191	0.1304	0.0157	0.0215	0.0099	0.0847	0.0185	0.0086	0.0029	0.0041	0.0957	0.0992	0.0072	0.0048	0.0087	0.0216	0.0086	0.0148	0.1647
7	rs917190	82005593	1.23	0.19861485684188	3.58	0.0378489131480559	0.416705604223256	0.797650597568501	0.1437	0.076	0.0076	0.0033	0.018	0.0042	0.0031	0.0191	0.1305	0.0157	0.0215	0.0099	0.0847	0.0185	0.0086	0.0029	0.004	0.0957	0.0991	0.0071	0.0049	0.0087	0.0215	0.0086	0.0148	0.1647
7	rs6955149	82011839	1.24	0.175701215111077	3.59	0.0351464082512032	0.427326621345667	0.77616128270556	0.1436	0.0761	0.0075	0.0033	0.0179	0.0043	0.0031	0.019	0.1312	0.0156	0.0213	0.0099	0.0846	0.0185	0.0086	0.0029	0.0041	0.0956	0.0993	0.007	0.0048	0.0086	0.0215	0.0086	0.0148	0.1648
7	rs11982475	82013521	1.24	0.175701215111077	3.6	0.0326023165839827	0.441634851460695	0.702494966541484	0.1434	0.0762	0.0075	0.0033	0.018	0.0043	0.0031	0.0189	0.1312	0.0155	0.0214	0.0099	0.0845	0.0186	0.0086	0.003	0.0041	0.0958	0.0994	0.007	0.0048	0.0084	0.0215	0.0086	0.0148	0.1647
7	rs3801680	82014682	1.25	0.154769873779188	3.6	0.0326023165839827	0.444190995284571	0.715156964413783	0.1417	0.0755	0.0076	0.0033	0.0184	0.0046	0.0031	0.0187	0.1321	0.015	0.021	0.01	0.0857	0.0184	0.0085	0.0031	0.0042	0.0959	0.0994	0.0067	0.0048	0.0084	0.0213	0.0086	0.0151	0.1652
7	rs66968042	82021397	1.28	0.102927797709035	3.61	0.0302100043965568	0.449684339846994	0.523373607470373	0.1407	0.0768	0.0069	0.0032	0.0188	0.0048	0.003	0.018	0.1329	0.0149	0.0204	0.0098	0.0873	0.0177	0.0079	0.0029	0.0041	0.0963	0.099	0.0067	0.0048	0.0081	0.022	0.0082	0.0158	0.1657
7	rs9649650	82024573	1.28	0.102927797709035	3.61	0.0302100043965568	0.586152341006144	0.501723116668054	0.1403	0.0774	0.0064	0.003	0.019	0.0046	0.0027	0.0173	0.1333	0.0149	0.0204	0.0098	0.0889	0.017	0.0075	0.0027	0.0041	0.0968	0.0988	0.0069	0.0048	0.0078	0.0221	0.0079	0.0162	0.1657
7	rs73384023	82025867	1.28	0.102927797709035	3.61	0.0302100043965568	0.655723242717866	0.570319389559815	0.1404	0.0777	0.0062	0.003	0.0191	0.0045	0.0026	0.0169	0.1336	0.0149	0.0204	0.0097	0.0895	0.0167	0.0077	0.0026	0.0039	0.0971	0.0987	0.0069	0.0048	0.0077	0.022	0.0078	0.0164	0.1655
7	rs77673937	82026165	1.28	0.102927797709035	3.6	0.0326023165839827	0.664048373111395	0.580963543196476	0.1405	0.0778	0.0061	0.003	0.0192	0.0045	0.0026	0.0168	0.1338	0.0149	0.0204	0.0097	0.0896	0.0167	0.0076	0.0026	0.0039	0.0972	0.0986	0.0069	0.0047	0.0077	0.022	0.0078	0.0164	0.1654
7	rs118101225	82026468	1.28	0.102927797709035	3.6	0.0326023165839827	0.678149882078267	0.598665178690233	0.1405	0.0779	0.0061	0.003	0.0192	0.0045	0.0025	0.0167	0.1339	0.0149	0.0204	0.0097	0.0896	0.0167	0.0076	0.0025	0.0039	0.0972	0.0985	0.0069	0.0047	0.0077	0.0221	0.0077	0.0164	0.1653
7	rs4140790	82027234	1.28	0.102927797709035	3.6	0.0326023165839827	0.68784416829246	0.620968694563372	0.1406	0.0779	0.0061	0.003	0.0192	0.0045	0.0025	0.0167	0.134	0.0149	0.0204	0.0097	0.0896	0.0167	0.0075	0.0025	0.0039	0.0972	0.0985	0.0069	0.0047	0.0078	0.0221	0.0077	0.0165	0.1653
7	rs73158790	82034153	1.27	0.118479912290321	3.6	0.0326023165839827	0.699661701476059	0.626465909119728	0.1407	0.0782	0.0059	0.0029	0.0195	0.0043	0.0023	0.0165	0.1345	0.0149	0.0204	0.0097	0.09	0.0167	0.0075	0.0024	0.0037	0.0973	0.0979	0.007	0.0048	0.0079	0.0223	0.0077	0.0166	0.1647
7	rs10258808	82034634	1.27	0.118479912290321	3.6	0.0326023165839827	0.6537208494287	0.554654453264285	0.1407	0.0782	0.0058	0.0029	0.0195	0.0043	0.0023	0.0165	0.1346	0.0149	0.0204	0.0098	0.0901	0.0167	0.0075	0.0024	0.0037	0.0975	0.0977	0.007	0.0048	0.0079	0.0223	0.0077	0.0166	0.1646
7	rs117969984	82049337	1.27	0.118479912290321	3.6	0.0326023165839827	0.647516845435221	0.562120814806674	0.1407	0.0782	0.0058	0.0029	0.0195	0.0043	0.0023	0.0165	0.1345	0.0149	0.0204	0.0097	0.0902	0.0167	0.0075	0.0024	0.0037	0.0977	0.0976	0.007	0.0048	0.0079	0.0223	0.0076	0.0166	0.1647
7	rs77551592	82057985	1.27	0.118479912290321	3.6	0.0326023165839827	0.606709367300528	0.57343673020212	0.1406	0.0782	0.0057	0.0029	0.0197	0.0041	0.0022	0.0165	0.134	0.0149	0.0201	0.0097	0.0906	0.0166	0.0075	0.0023	0.0036	0.0983	0.0974	0.0071	0.0048	0.008	0.0222	0.0076	0.0167	0.1651
7	rs60418229	82066457	1.27	0.118479912290321	3.61	0.0302100043965568	0.572092645149316	0.563673491833853	0.1406	0.0781	0.0056	0.0029	0.0198	0.0041	0.0022	0.0165	0.1338	0.0149	0.02	0.0097	0.0908	0.0166	0.0075	0.0023	0.0036	0.0986	0.0973	0.0071	0.0048	0.008	0.0222	0.0075	0.0168	0.1653
7	rs7779768	82089219	1.27	0.118479912290321	3.61	0.0302100043965568	0.602227559350964	0.56169753901038	0.1408	0.0782	0.0055	0.0029	0.0197	0.004	0.0022	0.0163	0.1336	0.015	0.0199	0.0097	0.0908	0.0166	0.0075	0.0023	0.0036	0.0987	0.0973	0.0072	0.0047	0.0079	0.0222	0.0075	0.0169	0.1655
7	rs17156363	82089960	1.27	0.118479912290321	3.61	0.0302100043965568	0.606225975005533	0.5619797142205	0.1408	0.0783	0.0055	0.0029	0.0197	0.004	0.0022	0.0163	0.1336	0.015	0.0199	0.0097	0.0908	0.0166	0.0075	0.0023	0.0036	0.0987	0.0973	0.0072	0.0047	0.0079	0.0222	0.0075	0.0169	0.1654
7	rs75570751	82091865	1.27	0.118479912290321	3.61	0.0302100043965568	0.686090262430723	0.583667595957044	0.1405	0.0785	0.0055	0.0029	0.0198	0.004	0.0022	0.0162	0.1336	0.015	0.0196	0.0097	0.0914	0.0164	0.0075	0.0023	0.0036	0.0988	0.0973	0.0072	0.0046	0.0078	0.0221	0.0076	0.0172	0.1652
7	rs111462911	82096203	1.27	0.118479912290321	3.61	0.0302100043965568	0.726559584105274	0.594227847243236	0.1404	0.0786	0.0055	0.0029	0.0199	0.004	0.0022	0.0162	0.1335	0.015	0.0195	0.0097	0.0917	0.0163	0.0075	0.0023	0.0036	0.0989	0.0972	0.0072	0.0046	0.0078	0.022	0.0076	0.0173	0.1651
7	rs10262899	82103053	1.27	0.118479912290321	3.61	0.0302100043965568	0.732338881788402	0.594370863745082	0.1404	0.0786	0.0055	0.0029	0.0199	0.004	0.0022	0.0162	0.1335	0.015	0.0194	0.0097	0.0917	0.0163	0.0075	0.0023	0.0036	0.099	0.0972	0.0072	0.0046	0.0078	0.022	0.0076	0.0173	0.1651
7	rs76138852	82103659	1.27	0.118479912290321	3.61	0.0302100043965568	0.73248926272391	0.592512291966854	0.1404	0.0786	0.0055	0.0029	0.0199	0.004	0.0022	0.0162	0.1335	0.015	0.0194	0.0097	0.0917	0.0163	0.0075	0.0023	0.0036	0.099	0.0972	0.0072	0.0046	0.0078	0.022	0.0076	0.0173	0.1651
7	rs6947448	82107052	1.27	0.118479912290321	3.61	0.0302100043965568	0.728283749430897	0.58808595051836	0.1404	0.0786	0.0055	0.0029	0.0201	0.004	0.0022	0.0161	0.1335	0.015	0.0194	0.0097	0.0917	0.0163	0.0075	0.0023	0.0036	0.099	0.0972	0.0072	0.0046	0.0078	0.0221	0.0075	0.0173	0.1651
7	rs10262537	82115240	1.27	0.118479912290321	3.61	0.0302100043965568	0.749493853533256	0.578546698226878	0.1399	0.0786	0.0054	0.0029	0.0201	0.004	0.0022	0.0161	0.133	0.015	0.0194	0.0097	0.0921	0.0163	0.0076	0.0023	0.0036	0.0991	0.0973	0.0073	0.0046	0.0078	0.0221	0.0076	0.0173	0.1653
7	rs12707504	82122796	1.27	0.118479912290321	3.61	0.0302100043965568	0.838727757528898	0.562261924044369	0.1397	0.0785	0.0054	0.0029	0.0201	0.004	0.0022	0.0161	0.1327	0.0151	0.0195	0.0097	0.092	0.0162	0.0076	0.0023	0.0041	0.099	0.0973	0.0074	0.0046	0.0079	0.0222	0.0076	0.0174	0.1653
7	rs6953399	82124323	1.27	0.118479912290321	3.61	0.0302100043965568	0.900590617381572	0.566075136751881	0.1398	0.0785	0.0054	0.0029	0.0201	0.004	0.0021	0.0161	0.1326	0.0151	0.0195	0.0097	0.0919	0.0162	0.0076	0.0023	0.0041	0.099	0.0973	0.0074	0.0046	0.008	0.0222	0.0076	0.0174	0.1653
7	rs117872061	82125674	1.27	0.118479912290321	3.6	0.0326023165839827	0.863685129636042	0.555498472816277	0.1397	0.0784	0.0054	0.0029	0.0201	0.004	0.0021	0.016	0.1325	0.0152	0.0195	0.0097	0.0919	0.0162	0.0076	0.0023	0.004	0.0989	0.0972	0.0074	0.0046	0.0081	0.0224	0.0077	0.0174	0.1653
7	rs117939909	82132902	1.27	0.118479912290321	3.6	0.0326023165839827	0.861506091326099	0.550719869051813	0.1395	0.0784	0.0054	0.0029	0.0202	0.004	0.0021	0.0161	0.1326	0.0152	0.0195	0.0097	0.0919	0.0162	0.0076	0.0023	0.004	0.0989	0.0971	0.0074	0.0046	0.0081	0.0224	0.0077	0.0174	0.1653
7	rs10233240	82138216	1.27	0.118479912290321	3.6	0.0326023165839827	0.81928713579145	0.532543317198004	0.139	0.0786	0.0054	0.0029	0.0202	0.004	0.0021	0.0161	0.1327	0.0153	0.0196	0.0097	0.0918	0.0162	0.0076	0.0023	0.0039	0.0988	0.0968	0.0076	0.0046	0.0082	0.0224	0.0077	0.0174	0.1654
7	rs740133	82143888	1.28	0.102927797709035	3.6	0.0326023165839827	0.585065189576857	0.466659740392153	0.1366	0.0789	0.0052	0.0029	0.0202	0.0038	0.0022	0.0163	0.1337	0.0156	0.0195	0.0097	0.0922	0.0166	0.0074	0.0023	0.0039	0.0988	0.0968	0.0075	0.0047	0.0081	0.0228	0.0077	0.0171	0.1661
7	rs10486963	82147302	1.27	0.118479912290321	3.6	0.0326023165839827	0.341109295381774	0.383327710641924	0.1357	0.0786	0.005	0.0028	0.0208	0.0037	0.0024	0.0165	0.1347	0.0158	0.0191	0.0094	0.0926	0.0168	0.0072	0.0022	0.0038	0.0982	0.0965	0.0075	0.0048	0.0082	0.0232	0.0075	0.0168	0.167
7	rs6950390	82149580	1.27	0.118479912290321	3.6	0.0326023165839827	0.338043094642521	0.381541645720922	0.1357	0.0786	0.005	0.0028	0.0208	0.0036	0.0024	0.0165	0.1347	0.0158	0.0191	0.0094	0.0926	0.0168	0.0071	0.0022	0.0038	0.0983	0.0965	0.0075	0.0048	0.0082	0.0232	0.0075	0.0168	0.167
7	rs10486965	82150331	1.27	0.118479912290321	3.6	0.0326023165839827	0.337214059504428	0.380904330118517	0.1357	0.0786	0.005	0.0028	0.0208	0.0036	0.0024	0.0165	0.1347	0.0158	0.0191	0.0094	0.0926	0.0168	0.007	0.0022	0.0038	0.0983	0.0965	0.0075	0.0048	0.0082	0.0232	0.0075	0.0168	0.1671
7	rs17276530	82156842	1.27	0.118479912290321	3.6	0.0326023165839827	0.299108252756588	0.377976520300488	0.1357	0.0785	0.0051	0.0029	0.0208	0.0035	0.0024	0.0165	0.1346	0.0158	0.019	0.0094	0.0926	0.0168	0.007	0.0022	0.0038	0.0984	0.0964	0.0075	0.0048	0.0082	0.0232	0.0075	0.0167	0.1673
7	rs72612638	82157241	1.27	0.118479912290321	3.6	0.0326023165839827	0.294749407100399	0.376324473020099	0.1357	0.0785	0.0051	0.0029	0.0208	0.0035	0.0024	0.0165	0.1344	0.0158	0.019	0.0094	0.0926	0.0168	0.007	0.0022	0.0039	0.0984	0.0964	0.0075	0.0048	0.0082	0.0232	0.0075	0.0167	0.1673
7	rs77330245	82157381	1.27	0.118479912290321	3.6	0.0326023165839827	0.295618453933684	0.377849367753773	0.1357	0.0785	0.0051	0.0029	0.0208	0.0035	0.0024	0.0165	0.1344	0.0157	0.019	0.0094	0.0926	0.0168	0.0071	0.0022	0.0039	0.0984	0.0964	0.0075	0.0048	0.0082	0.0232	0.0075	0.0167	0.1673
7	rs117443220	82158933	1.27	0.118479912290321	3.6	0.0326023165839827	0.291190973983203	0.381031769424645	0.1356	0.0785	0.0051	0.0029	0.0208	0.0035	0.0025	0.0165	0.1344	0.0157	0.019	0.0094	0.0926	0.0167	0.0071	0.0022	0.0039	0.0984	0.0963	0.0076	0.0048	0.0083	0.0232	0.0075	0.0166	0.1675
7	rs78485169	82159374	1.27	0.118479912290321	3.59	0.0351464082512032	0.313135248946689	0.396410088724221	0.1355	0.0784	0.0051	0.0029	0.0208	0.0035	0.0024	0.0164	0.1344	0.0157	0.019	0.0094	0.0926	0.0167	0.007	0.0022	0.0038	0.0985	0.0963	0.0075	0.0048	0.0083	0.0232	0.0075	0.0167	0.1676
7	rs73163628	82170071	1.28	0.102927797709035	3.58	0.0378489131480559	0.273467049996728	0.401702735965235	0.1352	0.0782	0.0052	0.003	0.0208	0.0035	0.0025	0.0165	0.1344	0.0157	0.019	0.0093	0.0924	0.0166	0.007	0.0022	0.0039	0.0986	0.0961	0.0075	0.0047	0.0084	0.0231	0.0074	0.0167	0.1682
7	rs17156423	82193993	1.28	0.102927797709035	3.58	0.0378489131480559	0.203361212947096	0.402996549047423	0.1342	0.0776	0.0056	0.003	0.0208	0.0036	0.0029	0.0165	0.1341	0.0156	0.0189	0.0093	0.092	0.0163	0.007	0.0025	0.004	0.0987	0.0954	0.0075	0.0047	0.0088	0.0229	0.0076	0.0167	0.1699
7	rs17156429	82194982	1.28	0.102927797709035	3.57	0.0407165604515682	0.197160631089572	0.39898945401888	0.1341	0.0776	0.0056	0.0031	0.0208	0.0036	0.0029	0.0165	0.1341	0.0156	0.0189	0.0093	0.092	0.0163	0.007	0.0025	0.004	0.0987	0.0954	0.0075	0.0047	0.0088	0.0229	0.0076	0.0167	0.1699
7	rs10486971	82197454	1.28	0.102927797709035	3.57	0.0407165604515682	0.192858392656059	0.405069021324154	0.1341	0.0775	0.0056	0.0031	0.0208	0.0036	0.0029	0.0166	0.1341	0.0156	0.0189	0.0093	0.092	0.0163	0.0071	0.0026	0.004	0.0988	0.0954	0.0075	0.0047	0.0088	0.0229	0.0076	0.0167	0.1699
7	rs6977903	82197581	1.28	0.102927797709035	3.56	0.0437561662613372	0.194503743725159	0.410913404832249	0.1341	0.0774	0.0056	0.0031	0.0208	0.0036	0.0029	0.0166	0.1341	0.0156	0.0189	0.0093	0.0919	0.0163	0.0071	0.0026	0.004	0.0988	0.0955	0.0075	0.0047	0.0088	0.0229	0.0076	0.0167	0.1699
7	rs112050017	82199980	1.28	0.102927797709035	3.56	0.0437561662613372	0.201712727223594	0.417172482456739	0.1338	0.0774	0.0056	0.0031	0.0208	0.0036	0.0029	0.0166	0.1342	0.0156	0.0189	0.0093	0.0917	0.0163	0.0071	0.0026	0.0042	0.0988	0.0958	0.0075	0.0047	0.0087	0.0229	0.0076	0.0167	0.1698
7	rs117254615	82201371	1.28	0.102927797709035	3.56	0.0437561662613372	0.205808591384981	0.414952784916233	0.1337	0.0774	0.0056	0.0031	0.0208	0.0036	0.003	0.0166	0.1342	0.0156	0.0189	0.0093	0.0916	0.0163	0.0071	0.0026	0.0042	0.0988	0.096	0.0075	0.0047	0.0087	0.0229	0.0076	0.0167	0.1698
7	rs13438078	82202253	1.28	0.102927797709035	3.56	0.0437561662613372	0.212523452116303	0.40649553380204	0.1337	0.0773	0.0056	0.0031	0.0204	0.0037	0.003	0.0166	0.1343	0.0156	0.019	0.0093	0.0916	0.0164	0.0071	0.0026	0.0042	0.0989	0.0961	0.0075	0.0047	0.0087	0.0229	0.0076	0.0167	0.1698
7	rs1968076	82202833	1.28	0.102927797709035	3.56	0.0437561662613372	0.21175793603861	0.406365794144653	0.1336	0.0773	0.0056	0.0031	0.0204	0.0037	0.003	0.0166	0.1343	0.0155	0.019	0.0093	0.0916	0.0164	0.0071	0.0026	0.0042	0.0989	0.0962	0.0075	0.0047	0.0087	0.0229	0.0076	0.0167	0.1699
7	rs1120712	82217495	1.28	0.102927797709035	3.56	0.0437561662613372	0.26101863573073	0.463834905424279	0.1327	0.0774	0.0058	0.0031	0.0204	0.0037	0.0031	0.0164	0.1345	0.0157	0.019	0.0096	0.0905	0.0163	0.0075	0.003	0.0045	0.0986	0.0957	0.0074	0.0046	0.0089	0.023	0.0077	0.0169	0.1701
7	rs2057896	82222189	1.28	0.102927797709035	3.56	0.0437561662613372	0.320704595718918	0.476649416105448	0.1323	0.0772	0.0059	0.0032	0.0205	0.0038	0.0032	0.0164	0.1347	0.0158	0.0189	0.0096	0.0906	0.0161	0.0076	0.0031	0.0048	0.0983	0.095	0.0073	0.0047	0.0089	0.0231	0.0077	0.0169	0.1705
7	rs28482030	82222288	1.28	0.102927797709035	3.56	0.0437561662613372	0.31818767007265	0.473268374653041	0.1322	0.0772	0.0059	0.0032	0.0205	0.0038	0.0032	0.0164	0.1347	0.0158	0.0189	0.0096	0.0906	0.0161	0.0076	0.0031	0.0048	0.0983	0.095	0.0073	0.0047	0.0089	0.0231	0.0077	0.0169	0.1705
7	rs1034784	82224180	1.29	0.0889718392940509	3.56	0.0437561662613372	0.307237031660951	0.482615152451519	0.1316	0.0769	0.006	0.0033	0.0207	0.0038	0.0034	0.0163	0.135	0.0157	0.0187	0.0097	0.0906	0.0159	0.0078	0.0033	0.0049	0.0981	0.0944	0.0072	0.0047	0.0091	0.0232	0.0078	0.0169	0.1711
7	rs10267460	82227551	1.29	0.0889718392940509	3.56	0.0437561662613372	0.315731184207025	0.812199282275235	0.1287	0.076	0.0067	0.0036	0.0203	0.0039	0.0036	0.0158	0.1366	0.0152	0.0175	0.0097	0.0918	0.016	0.0082	0.0037	0.0049	0.0967	0.0933	0.0069	0.0047	0.0097	0.0233	0.0083	0.0172	0.1737
7	rs17278657	82229179	1.29	0.0889718392940509	3.55	0.0469746249181148	0.299351408123875	0.827111246570637	0.1283	0.0757	0.0069	0.0038	0.0202	0.004	0.0036	0.0159	0.1363	0.0151	0.0172	0.0096	0.0914	0.0161	0.0082	0.0039	0.0046	0.0973	0.093	0.0068	0.0049	0.0098	0.0232	0.0083	0.0173	0.1746
7	rs34582144	82229729	1.29	0.0889718392940509	3.55	0.0469746249181148	0.292438609075241	0.816037105338668	0.1283	0.0757	0.0069	0.0038	0.0202	0.004	0.0036	0.0159	0.1363	0.0151	0.0172	0.0097	0.0914	0.0161	0.0082	0.0039	0.0046	0.0973	0.093	0.0068	0.0049	0.0098	0.0232	0.0083	0.0173	0.1746
7	rs10249624	82230417	1.29	0.0889718392940509	3.55	0.0469746249181148	0.28961153534816	0.818034279185622	0.1283	0.0757	0.0069	0.0038	0.0202	0.004	0.0036	0.0158	0.1363	0.0151	0.0172	0.0097	0.0914	0.0161	0.0082	0.0039	0.0046	0.0974	0.0929	0.0068	0.0049	0.0098	0.0232	0.0083	0.0173	0.1746
7	rs17156502	82233183	1.29	0.0889718392940509	3.55	0.0469746249181148	0.293978064471522	0.825109431649336	0.1283	0.0757	0.0069	0.0038	0.0202	0.004	0.0036	0.0157	0.1365	0.0151	0.0172	0.0097	0.0913	0.0161	0.0082	0.0039	0.0046	0.0973	0.0929	0.0068	0.0049	0.0098	0.0232	0.0083	0.0173	0.1745
7	rs113922234	82239295	1.29	0.0889718392940509	3.55	0.0469746249181148	0.314981199331852	0.852451332081512	0.1283	0.0757	0.007	0.0038	0.0202	0.004	0.0035	0.0157	0.1367	0.0151	0.0172	0.0096	0.0915	0.0161	0.0082	0.0039	0.0046	0.0973	0.0927	0.0068	0.0049	0.0097	0.0232	0.0083	0.0173	0.1745
7	rs74691168	82245990	1.29	0.0889718392940509	3.54	0.0503789001912993	0.322877470654095	0.866268908329471	0.1283	0.0758	0.007	0.0038	0.0202	0.0039	0.0035	0.0157	0.1369	0.0151	0.0172	0.0096	0.0914	0.0161	0.0082	0.0039	0.0046	0.0971	0.0926	0.0068	0.0049	0.0097	0.0232	0.0083	0.0173	0.1746
7	rs4732469	82247899	1.29	0.0889718392940509	3.54	0.0503789001912993	0.325464563918572	0.859432022600336	0.1284	0.0758	0.007	0.0038	0.0202	0.0039	0.0035	0.0157	0.137	0.0151	0.0172	0.0096	0.0914	0.0161	0.0082	0.0039	0.0046	0.097	0.0926	0.0068	0.0049	0.0097	0.0232	0.0083	0.0173	0.1746
7	rs115145259	82278747	1.29	0.0889718392940509	3.54	0.0503789001912993	0.338354255390364	0.884814949486019	0.1284	0.0759	0.007	0.0038	0.0202	0.0039	0.0034	0.0158	0.1376	0.0152	0.0172	0.0095	0.0912	0.0161	0.0081	0.0039	0.0047	0.0967	0.0924	0.0068	0.0049	0.0097	0.0231	0.0083	0.0173	0.1747
7	rs34029246	82279129	1.29	0.0889718392940509	3.54	0.0503789001912993	0.340328391129797	0.891066846605946	0.1284	0.0759	0.007	0.0038	0.0202	0.0039	0.0034	0.0158	0.1376	0.0152	0.0172	0.0095	0.0912	0.0161	0.0081	0.0039	0.0047	0.0967	0.0924	0.0068	0.0049	0.0097	0.0231	0.0083	0.0173	0.1747
7	rs11972976	82291676	1.29	0.0889718392940509	3.54	0.0503789001912993	0.362006067223577	0.913332646502797	0.1285	0.0763	0.007	0.0038	0.0202	0.0039	0.0033	0.0157	0.1374	0.0152	0.0172	0.0094	0.0911	0.0161	0.0081	0.0039	0.0047	0.0967	0.0923	0.0068	0.0049	0.0097	0.0231	0.0083	0.0173	0.1748
7	rs67161799	82300582	1.29	0.0889718392940509	3.53	0.0539760163806611	0.377699247680316	0.958666245736624	0.1286	0.0764	0.007	0.0038	0.0202	0.0039	0.0033	0.0158	0.1375	0.0151	0.0171	0.0094	0.091	0.0161	0.0081	0.0039	0.0047	0.0966	0.0921	0.0068	0.0049	0.0097	0.023	0.0083	0.0174	0.1749
7	rs118022151	82305018	1.29	0.0889718392940509	3.52	0.0577730493768559	0.386200221381087	1.09779083417751	0.1286	0.0767	0.007	0.0039	0.0203	0.0038	0.0033	0.0157	0.1379	0.0152	0.0172	0.0093	0.0907	0.0161	0.0082	0.0039	0.0046	0.0961	0.0914	0.0069	0.0049	0.0096	0.023	0.0083	0.0174	0.1753
7	rs35695962	82316076	1.28	0.102927797709035	3.48	0.0751031739839783	0.389148062458313	1.08867745710485	0.1285	0.0778	0.0071	0.0041	0.0207	0.0036	0.0034	0.0153	0.1397	0.0155	0.0171	0.0092	0.0897	0.0162	0.0085	0.004	0.0043	0.094	0.0887	0.0076	0.0051	0.0095	0.023	0.0082	0.0179	0.1765
7	rs10229392	82328200	1.28	0.102927797709035	3.47	0.0800071130091993	0.36012862606745	1.01356221068497	0.1286	0.0777	0.0071	0.0041	0.0206	0.0036	0.0034	0.0153	0.1398	0.0155	0.0171	0.0092	0.0898	0.0162	0.0086	0.004	0.0042	0.0941	0.0887	0.0076	0.0051	0.0095	0.0229	0.0082	0.0178	0.1766
7	rs12707515	82330156	1.28	0.102927797709035	3.47	0.0800071130091993	0.364211720522009	1.04477725561552	0.1287	0.0777	0.0071	0.0041	0.0206	0.0036	0.0034	0.0153	0.1399	0.0155	0.0171	0.0092	0.0899	0.0162	0.0086	0.004	0.0042	0.0941	0.0886	0.0076	0.0051	0.0095	0.023	0.0082	0.0178	0.1766
7	rs7809846	82330813	1.28	0.102927797709035	3.47	0.0800071130091993	0.363457798861436	1.04752112965696	0.1287	0.0777	0.0071	0.0041	0.0206	0.0036	0.0034	0.0153	0.1399	0.0155	0.0171	0.0092	0.0899	0.0162	0.0086	0.004	0.0042	0.0941	0.0886	0.0076	0.0051	0.0095	0.023	0.0082	0.0178	0.1766
7	rs2371208	82337859	1.28	0.102927797709035	3.46	0.0851540123614781	0.362489646931311	0.994025595307414	0.1285	0.0775	0.007	0.0041	0.0206	0.0036	0.0034	0.0154	0.1402	0.0155	0.017	0.0092	0.0899	0.0163	0.0086	0.004	0.0041	0.0943	0.0885	0.0075	0.005	0.0096	0.0231	0.0082	0.0179	0.1767
7	rs2214330	82342937	1.28	0.102927797709035	3.46	0.0851540123614781	0.368480978167374	0.979820055210699	0.1286	0.0773	0.0069	0.0041	0.0206	0.0035	0.0033	0.0154	0.1403	0.0156	0.017	0.0092	0.0897	0.0163	0.0086	0.004	0.0041	0.0944	0.0885	0.0076	0.0049	0.0096	0.0231	0.0082	0.0179	0.1769
7	rs73157741	82344817	1.28	0.102927797709035	3.46	0.0851540123614781	0.376711899057404	0.980138844060243	0.1286	0.0773	0.0069	0.0041	0.0206	0.0036	0.0033	0.0154	0.1403	0.0156	0.017	0.0092	0.0897	0.0163	0.0086	0.004	0.0041	0.0944	0.0885	0.0076	0.0049	0.0096	0.0231	0.0082	0.0179	0.1769
7	rs78152118	82344825	1.28	0.102927797709035	3.47	0.0800071130091993	0.376766717270772	0.980298246052685	0.1286	0.0773	0.0069	0.0041	0.0206	0.0036	0.0033	0.0154	0.1403	0.0156	0.017	0.0092	0.0897	0.0163	0.0086	0.004	0.0041	0.0944	0.0885	0.0076	0.0049	0.0096	0.0231	0.0082	0.0179	0.1769
7	rs10246264	82347290	1.28	0.102927797709035	3.48	0.0751031739839783	0.396314081408851	1.02110802764401	0.1285	0.0772	0.0069	0.0041	0.0206	0.0036	0.0034	0.0153	0.1403	0.0157	0.017	0.0092	0.0897	0.0163	0.0087	0.0039	0.0041	0.0944	0.0885	0.0077	0.0049	0.0096	0.0231	0.0082	0.0179	0.1769
7	rs34606289	82348011	1.28	0.102927797709035	3.48	0.0751031739839783	0.430427457707847	1.09762797212705	0.1285	0.0772	0.0069	0.0041	0.0206	0.0036	0.0033	0.0153	0.1403	0.0156	0.0169	0.0092	0.0898	0.0163	0.0087	0.0039	0.0041	0.0945	0.0885	0.0077	0.0049	0.0096	0.0232	0.0081	0.0179	0.1769
7	rs76259647	82348731	1.28	0.102927797709035	3.48	0.0751031739839783	0.456597645376569	1.19264971733618	0.1283	0.077	0.007	0.0041	0.0207	0.0036	0.0033	0.0152	0.1403	0.0156	0.0169	0.0092	0.0898	0.0163	0.0087	0.0038	0.004	0.0945	0.0885	0.0078	0.0049	0.0096	0.0232	0.0081	0.0178	0.177
7	rs12531097	82352715	1.28	0.102927797709035	3.48	0.0751031739839783	0.437193872882355	1.13127080953032	0.1282	0.0767	0.0071	0.0041	0.0208	0.0036	0.0033	0.0152	0.1405	0.0157	0.0169	0.0092	0.09	0.0163	0.0087	0.0037	0.0039	0.0947	0.0884	0.0079	0.0049	0.0098	0.0232	0.0079	0.0178	0.177
7	rs12707518	82354474	1.28	0.102927797709035	3.48	0.0751031739839783	0.459316918878311	1.15193922255463	0.1282	0.0765	0.0072	0.004	0.0207	0.0036	0.0033	0.0152	0.1405	0.0157	0.0169	0.0092	0.0901	0.0163	0.0087	0.0037	0.0039	0.0946	0.0888	0.008	0.0049	0.0098	0.0232	0.0078	0.0178	0.1769
7	rs969015	82357284	1.28	0.102927797709035	3.48	0.0751031739839783	0.460709819892546	1.13225347526842	0.1283	0.0765	0.0072	0.004	0.0206	0.0035	0.0033	0.0152	0.1404	0.0157	0.0169	0.0092	0.0902	0.0163	0.0087	0.0037	0.0039	0.0946	0.089	0.008	0.0049	0.0098	0.0232	0.0077	0.0178	0.1769
7	rs2887978	82364168	1.28	0.102927797709035	3.48	0.0751031739839783	0.525825026012114	1.33222980313443	0.1285	0.0764	0.0072	0.004	0.0206	0.0035	0.0033	0.0152	0.1404	0.0157	0.0169	0.0092	0.0901	0.0163	0.0087	0.0037	0.0039	0.0946	0.0888	0.008	0.0049	0.0099	0.0233	0.0078	0.0178	0.177
7	rs117830684	82370408	1.28	0.102927797709035	3.49	0.0704349946405554	0.54866319515973	1.40349158833345	0.1284	0.0764	0.0072	0.0039	0.0206	0.0035	0.0033	0.0152	0.1404	0.0157	0.017	0.0092	0.0901	0.0163	0.0087	0.0037	0.0039	0.0946	0.0887	0.008	0.0049	0.0099	0.0233	0.0078	0.0178	0.177
7	rs10236324	82376124	1.27	0.118479912290321	3.5	0.0659953737268723	0.447769845328784	1.08217654634304	0.1283	0.0761	0.0067	0.0041	0.0195	0.0033	0.0034	0.0145	0.1481	0.0157	0.0164	0.0082	0.0878	0.0152	0.0079	0.0038	0.0038	0.0922	0.088	0.0086	0.0058	0.0102	0.0269	0.0069	0.0166	0.1779
7	rs7780196	82376952	1.26	0.135727966888585	3.5	0.0659953737268723	0.403262247731519	1.01564827934209	0.129	0.0773	0.0065	0.0038	0.0196	0.003	0.0034	0.0144	0.151	0.0155	0.0165	0.0077	0.0886	0.0151	0.0075	0.0035	0.0036	0.0897	0.0899	0.0084	0.0062	0.01	0.0272	0.0066	0.0161	0.1758
7	rs6953162	82378880	1.25	0.154769873779188	3.5	0.0659953737268723	0.302717661272696	0.833431304601539	0.13	0.0779	0.0063	0.0036	0.0196	0.0028	0.0033	0.0144	0.1527	0.0152	0.0164	0.0074	0.0888	0.0149	0.0073	0.0034	0.0035	0.0889	0.0898	0.0083	0.0064	0.0097	0.0271	0.0064	0.0159	0.1756
7	rs188527672	82384766	1.25	0.154769873779188	3.5	0.0659953737268723	0.326736691977926	0.996103871362348	0.1298	0.0783	0.0063	0.0036	0.0196	0.0028	0.0033	0.0145	0.1532	0.0151	0.0164	0.0073	0.0887	0.0149	0.0073	0.0034	0.0034	0.0885	0.09	0.0083	0.0064	0.0097	0.0271	0.0064	0.0159	0.1758
7	rs35172911	82390466	1.24	0.175701215111077	3.5	0.0659953737268723	0.340224340688233	1.0186986250498	0.1296	0.0787	0.0062	0.0036	0.0197	0.0028	0.0033	0.0145	0.1535	0.015	0.0164	0.0072	0.0887	0.0148	0.0073	0.0034	0.0034	0.0881	0.0901	0.0082	0.0064	0.0096	0.027	0.0063	0.0159	0.1758
7	rs116957225	82395524	1.24	0.175701215111077	3.5	0.0659953737268723	0.276768094757621	0.774490119528278	0.1295	0.079	0.0062	0.0036	0.0197	0.0028	0.0032	0.0146	0.1538	0.015	0.0164	0.0072	0.0886	0.0148	0.0073	0.0033	0.0034	0.0879	0.0902	0.0082	0.0065	0.0096	0.0269	0.0063	0.016	0.1759
7	rs1157530	82395731	1.24	0.175701215111077	3.5	0.0659953737268723	0.251135995459513	0.69729596159852	0.1295	0.079	0.0062	0.0035	0.0197	0.0027	0.0032	0.0146	0.154	0.015	0.0164	0.0072	0.0886	0.0148	0.0073	0.0033	0.0034	0.0878	0.0901	0.0083	0.0065	0.0096	0.0269	0.0063	0.016	0.1759
7	rs117829746	82405531	1.24	0.175701215111077	3.5	0.0659953737268723	0.215641719194118	0.696108836861133	0.1298	0.0791	0.0062	0.0035	0.0199	0.0027	0.0032	0.0147	0.154	0.015	0.0168	0.0072	0.0884	0.0148	0.0072	0.0032	0.0033	0.0875	0.0904	0.0083	0.0064	0.0095	0.0269	0.0063	0.0161	0.1755
7	rs78493889	82416917	1.24	0.175701215111077	3.5	0.0659953737268723	0.151947681195903	0.490508216894678	0.13	0.0791	0.0062	0.0035	0.02	0.0027	0.0032	0.0147	0.1541	0.015	0.0168	0.0072	0.0881	0.0148	0.0072	0.0032	0.0032	0.0872	0.0908	0.0083	0.0064	0.0093	0.0268	0.0064	0.0163	0.1756
7	rs112147888	82424094	1.24	0.175701215111077	3.5	0.0659953737268723	0.143324914701484	0.461819916532034	0.1301	0.0791	0.0062	0.0035	0.02	0.0027	0.0032	0.0147	0.1541	0.015	0.0168	0.0072	0.0881	0.0148	0.0072	0.0032	0.0032	0.0872	0.0908	0.0083	0.0064	0.0093	0.0268	0.0064	0.0163	0.1756
7	rs79915357	82425722	1.24	0.175701215111077	3.49	0.0704349946405554	0.141247769587028	0.452580736339843	0.1301	0.0792	0.0062	0.0035	0.02	0.0027	0.0032	0.0147	0.1541	0.015	0.0168	0.0072	0.0881	0.0148	0.0072	0.0032	0.0032	0.0872	0.0908	0.0083	0.0064	0.0093	0.0268	0.0064	0.0163	0.1756
7	rs7784058	82426607	1.24	0.175701215111077	3.49	0.0704349946405554	0.138464475483302	0.446182630966478	0.1301	0.0792	0.0062	0.0035	0.02	0.0027	0.0032	0.0147	0.1541	0.015	0.0168	0.0072	0.0881	0.0148	0.0072	0.0032	0.0032	0.0872	0.0908	0.0083	0.0064	0.0093	0.0268	0.0064	0.0163	0.1756
7	rs11771757	82429731	1.24	0.175701215111077	3.49	0.0704349946405554	0.143903326688307	0.460612027286464	0.1301	0.0792	0.0062	0.0034	0.02	0.0027	0.0032	0.0147	0.1541	0.015	0.0168	0.0072	0.0881	0.0148	0.0072	0.0031	0.0032	0.0872	0.0908	0.0083	0.0064	0.0093	0.0268	0.0064	0.0163	0.1756
7	rs76695509	82431682	1.24	0.175701215111077	3.49	0.0704349946405554	0.141088739186953	0.442594329773925	0.1302	0.0792	0.0062	0.0034	0.02	0.0027	0.0032	0.0147	0.1541	0.0149	0.0168	0.0072	0.0881	0.0148	0.0072	0.0031	0.0032	0.0872	0.0909	0.0083	0.0064	0.0093	0.0269	0.0064	0.0163	0.1756
7	rs117535611	82449574	1.24	0.175701215111077	3.49	0.0704349946405554	0.108473420850691	0.283867794437624	0.1306	0.0794	0.0062	0.0033	0.0202	0.0026	0.0032	0.0148	0.1539	0.0149	0.0168	0.0072	0.088	0.0148	0.0071	0.0031	0.0031	0.0873	0.0909	0.0083	0.0064	0.0092	0.0271	0.0063	0.0163	0.1753
7	rs2715148	82450035	1.24	0.175701215111077	3.49	0.0704349946405554	0.0955974353937856	0.242203447592666	0.1308	0.0795	0.0062	0.0033	0.0202	0.0026	0.0032	0.0148	0.1537	0.0149	0.0168	0.0072	0.0878	0.0148	0.0071	0.0031	0.0031	0.0874	0.091	0.0083	0.0064	0.0091	0.0271	0.0062	0.0163	0.1753
7	rs2522833	82453708	1.24	0.175701215111077	3.49	0.0704349946405554	0.0981475743775466	0.248123604624447	0.1308	0.0796	0.0062	0.0033	0.0202	0.0026	0.0032	0.0148	0.1537	0.0149	0.0168	0.0071	0.0879	0.0148	0.0071	0.0031	0.0031	0.0874	0.091	0.0083	0.0064	0.0091	0.0272	0.0062	0.0163	0.1752
7	rs73171307	82474373	1.24	0.175701215111077	3.49	0.0704349946405554	0.100765810803251	0.256238307610943	0.1309	0.0796	0.0062	0.0033	0.0202	0.0026	0.0032	0.0147	0.1537	0.0149	0.0168	0.0072	0.0879	0.0148	0.0071	0.0031	0.0031	0.0873	0.091	0.0083	0.0064	0.0091	0.0273	0.0062	0.0164	0.1751
7	rs117497704	82478626	1.24	0.175701215111077	3.49	0.0704349946405554	0.0999397589203034	0.251719950842985	0.1309	0.0796	0.0062	0.0033	0.0202	0.0026	0.0032	0.0147	0.1537	0.0149	0.0168	0.0072	0.0879	0.0148	0.0071	0.003	0.0031	0.0873	0.091	0.0083	0.0064	0.0091	0.0273	0.0062	0.0164	0.1751
7	rs12155403	82496242	1.24	0.175701215111077	3.49	0.0704349946405554	0.0852092921887306	0.185545272145858	0.1312	0.0797	0.0062	0.0032	0.0202	0.0026	0.0032	0.0147	0.1537	0.0148	0.0168	0.0072	0.0879	0.0148	0.0072	0.003	0.0031	0.0871	0.0911	0.0084	0.0064	0.0092	0.0275	0.0062	0.0164	0.1748
7	rs111726549	82502354	1.24	0.175701215111077	3.49	0.0704349946405554	0.0853257506576881	0.180878975749788	0.1312	0.0797	0.0062	0.0032	0.0202	0.0026	0.0032	0.0147	0.1537	0.0148	0.0168	0.0072	0.0879	0.0149	0.0072	0.003	0.0031	0.087	0.0911	0.0084	0.0064	0.0092	0.0276	0.0062	0.0164	0.1746
7	rs17282616	82516932	1.24	0.175701215111077	3.49	0.0704349946405554	0.0708828375814122	0.141357726716542	0.1315	0.0799	0.0063	0.0032	0.0203	0.0027	0.0033	0.0147	0.1536	0.0149	0.0168	0.0072	0.088	0.0149	0.0072	0.0029	0.0031	0.0866	0.091	0.0084	0.0064	0.0091	0.028	0.0062	0.0164	0.174
7	rs117940079	82517481	1.24	0.175701215111077	3.49	0.0704349946405554	0.070552480777409	0.137948383680462	0.1315	0.0799	0.0063	0.0032	0.0203	0.0027	0.0033	0.0147	0.1536	0.0149	0.0168	0.0072	0.088	0.0149	0.0072	0.0029	0.0031	0.0866	0.091	0.0084	0.0064	0.0091	0.028	0.0062	0.0164	0.174
7	rs73171356	82524238	1.23	0.19861485684188	3.49	0.0704349946405554	0.0696900680769439	0.132575227842173	0.1315	0.0799	0.0063	0.0032	0.0203	0.0027	0.0033	0.0147	0.1536	0.0148	0.0168	0.0072	0.088	0.0149	0.0073	0.0029	0.0031	0.0865	0.0911	0.0084	0.0064	0.0091	0.028	0.0062	0.0164	0.1739
7	rs73171357	82524491	1.23	0.19861485684188	3.49	0.0704349946405554	0.0696287314269087	0.132665642787072	0.1315	0.0799	0.0063	0.0032	0.0203	0.0027	0.0033	0.0147	0.1536	0.0148	0.0168	0.0072	0.088	0.0149	0.0073	0.0029	0.0031	0.0865	0.0911	0.0084	0.0064	0.0091	0.028	0.0062	0.0164	0.1739
7	rs75676448	82535131	1.23	0.19861485684188	3.49	0.0704349946405554	0.0715049655132359	0.129514703686575	0.1315	0.08	0.0063	0.0033	0.0203	0.0027	0.0033	0.0147	0.1536	0.0149	0.0168	0.0072	0.088	0.0148	0.0073	0.0029	0.0031	0.0863	0.0912	0.0084	0.0064	0.0091	0.0281	0.0063	0.0163	0.1738
7	rs17156851	82552605	1.23	0.19861485684188	3.49	0.0704349946405554	0.0694653391085938	0.12656961955527	0.1315	0.08	0.0063	0.0033	0.0203	0.0027	0.0033	0.0146	0.1536	0.0149	0.0169	0.0072	0.088	0.0148	0.0073	0.0029	0.0031	0.0863	0.0912	0.0084	0.0064	0.0091	0.0281	0.0063	0.0163	0.1737
7	rs62458560	82555357	1.23	0.19861485684188	3.49	0.0704349946405554	0.0672240394103963	0.12648076842974	0.1315	0.0801	0.0063	0.0032	0.0203	0.0027	0.0033	0.0146	0.1536	0.0149	0.0169	0.0072	0.0881	0.0148	0.0073	0.0029	0.0031	0.0864	0.0912	0.0084	0.0064	0.0091	0.0281	0.0063	0.0163	0.1737
7	rs113642007	82556842	1.23	0.19861485684188	3.48	0.0751031739839783	0.057608235370751	0.127370324927929	0.1313	0.0802	0.0063	0.0031	0.0203	0.0027	0.0032	0.0145	0.1537	0.0149	0.0169	0.0072	0.0884	0.0148	0.0072	0.0029	0.003	0.0866	0.0913	0.0084	0.0065	0.009	0.0283	0.0063	0.0163	0.1735
7	rs9690648	82561324	1.23	0.19861485684188	3.48	0.0751031739839783	0.0531459885131638	0.133208609778231	0.1313	0.0802	0.0063	0.0031	0.0202	0.0027	0.0032	0.0145	0.1537	0.0149	0.0168	0.0071	0.0885	0.0148	0.0072	0.0029	0.003	0.0867	0.0913	0.0084	0.0065	0.009	0.0283	0.0063	0.0163	0.1734
7	rs6961446	82568079	1.23	0.19861485684188	3.48	0.0751031739839783	0.0442919546263883	0.118406938826225	0.1313	0.0802	0.0064	0.003	0.0203	0.0027	0.0031	0.0145	0.1536	0.0149	0.0168	0.0071	0.0885	0.0148	0.0071	0.003	0.003	0.0871	0.0909	0.0084	0.0067	0.0089	0.0283	0.0063	0.0163	0.1737
7	rs79559424	82575996	1.23	0.19861485684188	3.48	0.0751031739839783	0.0447317761566623	0.109440447081731	0.1313	0.08	0.0064	0.003	0.0203	0.0026	0.0031	0.0146	0.1535	0.0149	0.0167	0.0071	0.0885	0.0148	0.0071	0.0031	0.003	0.087	0.091	0.0084	0.0067	0.0088	0.0284	0.0063	0.0164	0.1738
7	rs976714	82581859	1.23	0.19861485684188	3.5	0.0659953737268723	0.0442315218509273	0.112314398867816	0.1313	0.08	0.0064	0.003	0.0203	0.0026	0.0031	0.0146	0.1535	0.015	0.0167	0.0071	0.0885	0.0148	0.0071	0.0031	0.003	0.087	0.091	0.0084	0.0067	0.0088	0.0284	0.0063	0.0164	0.1738
7	rs10954696	82582846	1.23	0.19861485684188	3.5	0.0659953737268723	0.0413387971271031	0.108097900011537	0.1314	0.0798	0.0064	0.003	0.0203	0.0026	0.0031	0.0146	0.1537	0.015	0.0167	0.0071	0.0884	0.0148	0.0071	0.0031	0.003	0.087	0.0908	0.0085	0.0067	0.0088	0.0284	0.0063	0.0164	0.1738
7	rs10487647	82583388	1.23	0.19861485684188	3.51	0.0617771177241036	0.0404656690959729	0.107679661383449	0.1314	0.0798	0.0064	0.003	0.0203	0.0026	0.0031	0.0146	0.1537	0.015	0.0167	0.0071	0.0884	0.0148	0.0071	0.0031	0.003	0.087	0.0908	0.0085	0.0067	0.0088	0.0284	0.0063	0.0164	0.1738
7	rs10487648	82583609	1.23	0.19861485684188	3.51	0.0617771177241036	0.0402104660705712	0.106761735439972	0.1314	0.0798	0.0064	0.003	0.0203	0.0026	0.0031	0.0146	0.1537	0.015	0.0167	0.0071	0.0884	0.0148	0.0071	0.0031	0.003	0.087	0.0908	0.0085	0.0067	0.0088	0.0284	0.0063	0.0163	0.1738
7	rs17518	82619682	1.23	0.19861485684188	3.51	0.0617771177241036	0.0292826922649981	0.0737283500334822	0.1314	0.08	0.0065	0.003	0.0205	0.0027	0.003	0.0146	0.1536	0.0149	0.0168	0.0071	0.0882	0.015	0.0071	0.0032	0.003	0.0869	0.0893	0.0086	0.0069	0.0088	0.0286	0.0064	0.0164	0.1741
7	rs73161237	82631626	1.23	0.19861485684188	3.52	0.0577730493768559	0.0133751128784404	0.0574619843297904	0.1316	0.0799	0.0067	0.0029	0.0207	0.0027	0.003	0.0149	0.1525	0.0153	0.017	0.0073	0.0874	0.0155	0.007	0.0033	0.0032	0.087	0.0888	0.0089	0.0071	0.0088	0.0283	0.0065	0.0163	0.1745
7	rs12113820	82636045	1.22	0.223600634562227	3.52	0.0577730493768559	0.0133686919817036	0.0794955290774959	0.1318	0.08	0.0067	0.0029	0.0204	0.0027	0.003	0.0148	0.1524	0.0151	0.017	0.0073	0.0877	0.0154	0.007	0.0033	0.0032	0.087	0.089	0.0089	0.0071	0.0088	0.0283	0.0065	0.0163	0.1746
7	rs41596	82642748	1.22	0.223600634562227	3.52	0.0577730493768559	0.012370578080708	0.0881258425092781	0.1317	0.0799	0.0067	0.0029	0.0203	0.0027	0.0031	0.0149	0.1523	0.0151	0.0171	0.0074	0.0876	0.0154	0.007	0.0033	0.0032	0.087	0.0889	0.0089	0.0071	0.0088	0.0283	0.0065	0.0162	0.1745
7	rs17238334	82643613	1.22	0.223600634562227	3.52	0.0577730493768559	0.0116941838063292	0.0936003114649581	0.1317	0.0798	0.0068	0.003	0.0203	0.0027	0.0031	0.0149	0.1522	0.0151	0.017	0.0074	0.0875	0.0154	0.007	0.0033	0.0033	0.0869	0.0889	0.0089	0.0071	0.0088	0.0282	0.0066	0.0161	0.1745
7	rs117637810	82653032	1.22	0.223600634562227	3.52	0.0577730493768559	0.0112645693661422	0.109188234883191	0.1317	0.0798	0.0068	0.003	0.0204	0.0027	0.0031	0.015	0.1522	0.0152	0.017	0.0075	0.0875	0.0154	0.007	0.0034	0.0034	0.0869	0.0887	0.0089	0.0071	0.0088	0.0282	0.0067	0.016	0.1746
7	rs6979844	82669344	1.22	0.223600634562227	3.51	0.0617771177241036	0.0117582127046168	0.136026921577268	0.1316	0.0797	0.0069	0.003	0.0203	0.0028	0.0031	0.015	0.1521	0.0152	0.017	0.0075	0.0874	0.0154	0.0071	0.0034	0.0035	0.0868	0.0886	0.009	0.0072	0.0089	0.0281	0.0067	0.0159	0.1747
7	rs71557162	82688041	1.22	0.223600634562227	3.51	0.0617771177241036	0.0123221794071492	0.149965144010172	0.1316	0.0796	0.0069	0.003	0.0202	0.0027	0.003	0.0151	0.1521	0.0153	0.0169	0.0075	0.0871	0.0154	0.0071	0.0034	0.0036	0.0868	0.0888	0.0091	0.0071	0.0089	0.028	0.0068	0.0157	0.1749
7	rs116944415	82695951	1.22	0.223600634562227	3.51	0.0617771177241036	0.0115266338428996	0.149303791932718	0.1315	0.0796	0.0069	0.003	0.0201	0.0027	0.0031	0.0151	0.1521	0.0153	0.0169	0.0075	0.0871	0.0156	0.0072	0.0034	0.0036	0.0868	0.0888	0.0091	0.0071	0.0089	0.0281	0.0068	0.0157	0.1748
7	rs73163020	82699525	1.22	0.223600634562227	3.51	0.0617771177241036	0.0116535745201298	0.151006531248728	0.1315	0.0796	0.0069	0.0029	0.0201	0.0027	0.003	0.0151	0.1521	0.0153	0.0169	0.0075	0.0871	0.0156	0.0072	0.0034	0.0036	0.0868	0.0888	0.0091	0.0071	0.0089	0.028	0.0069	0.0157	0.1748
7	rs10260119	82711995	1.22	0.223600634562227	3.53	0.0539760163806611	0.012775307136774	0.169888028207059	0.1315	0.0796	0.0069	0.0029	0.0201	0.0027	0.003	0.0151	0.1521	0.0153	0.0169	0.0075	0.087	0.0156	0.0072	0.0035	0.0037	0.0868	0.0889	0.0092	0.007	0.0089	0.028	0.0069	0.0157	0.1749
7	rs12113907	82714451	1.22	0.223600634562227	3.53	0.0539760163806611	0.0145961104731106	0.184629097908098	0.1312	0.0795	0.007	0.0029	0.0201	0.0027	0.0031	0.0151	0.1521	0.0153	0.017	0.0075	0.0871	0.0156	0.0073	0.0035	0.0037	0.0868	0.0889	0.0092	0.0068	0.009	0.0281	0.0069	0.0157	0.1749
7	rs35749850	82715845	1.22	0.223600634562227	3.53	0.0539760163806611	0.0146785101211078	0.15433717567609	0.1312	0.0794	0.007	0.0029	0.0201	0.0027	0.0031	0.0151	0.152	0.0153	0.017	0.0075	0.0876	0.0156	0.0073	0.0035	0.0038	0.0866	0.0888	0.0092	0.0068	0.009	0.0281	0.0069	0.0157	0.1748
7	rs73170035	82719710	1.22	0.223600634562227	3.54	0.0503789001912993	0.0242576534467976	0.159236617507355	0.1309	0.0792	0.007	0.003	0.0202	0.0027	0.0031	0.0151	0.1516	0.0155	0.0168	0.0076	0.0878	0.0156	0.0073	0.0035	0.0039	0.0865	0.0889	0.0093	0.0067	0.009	0.0281	0.007	0.0158	0.1748
7	rs73170036	82721150	1.22	0.223600634562227	3.54	0.0503789001912993	0.0275291076815955	0.146575137116279	0.1308	0.0791	0.007	0.003	0.0202	0.0027	0.0032	0.0151	0.1513	0.0155	0.0167	0.0077	0.0879	0.0157	0.0073	0.0035	0.004	0.0866	0.0889	0.0093	0.0067	0.0091	0.0281	0.0071	0.0158	0.1748
7	rs6968252	82721832	1.22	0.223600634562227	3.54	0.0503789001912993	0.0310427220513043	0.183409950093433	0.1308	0.079	0.0071	0.003	0.0202	0.0027	0.0032	0.0151	0.1512	0.0155	0.0167	0.0077	0.088	0.0157	0.0073	0.0035	0.0041	0.0866	0.089	0.0093	0.0067	0.0091	0.0281	0.0071	0.0158	0.1747
7	rs6960031	82728482	1.21	0.250745108472337	3.54	0.0503789001912993	0.0291129118766915	0.175153848982638	0.1309	0.0788	0.0071	0.003	0.0202	0.0027	0.0032	0.0151	0.1509	0.0155	0.0167	0.008	0.0881	0.0158	0.0073	0.0035	0.004	0.0867	0.0885	0.0093	0.0066	0.009	0.0282	0.0071	0.0158	0.175
7	rs117673812	82732963	1.21	0.250745108472337	3.54	0.0503789001912993	0.0254897676709316	0.122155699549981	0.1309	0.0788	0.0071	0.003	0.0202	0.0027	0.0032	0.0151	0.1508	0.0155	0.0169	0.0079	0.0881	0.0158	0.0073	0.0035	0.004	0.0867	0.0885	0.0093	0.0066	0.009	0.0282	0.0071	0.0158	0.1749
7	rs79109119	82734584	1.21	0.250745108472337	3.54	0.0503789001912993	0.0309129165529702	0.131041660402904	0.1309	0.0788	0.0072	0.0029	0.0202	0.0027	0.0032	0.0151	0.1508	0.0155	0.0169	0.0079	0.0881	0.0156	0.0073	0.0035	0.004	0.0867	0.0885	0.0093	0.0066	0.0091	0.0281	0.0071	0.0158	0.1751
7	rs12707557	82734690	1.21	0.250745108472337	3.54	0.0503789001912993	0.0309129165529702	0.132033216162468	0.1309	0.0788	0.0072	0.0029	0.0202	0.0027	0.0032	0.0151	0.1508	0.0155	0.0169	0.0079	0.0881	0.0156	0.0073	0.0035	0.004	0.0867	0.0885	0.0093	0.0066	0.0091	0.0281	0.0071	0.0158	0.1751
7	rs10257629	82738956	1.21	0.250745108472337	3.54	0.0503789001912993	0.0335198983050292	0.129694001351637	0.1313	0.0797	0.0071	0.003	0.0202	0.0025	0.0033	0.0157	0.1502	0.0154	0.017	0.0076	0.087	0.0156	0.0075	0.0034	0.0042	0.0871	0.0889	0.009	0.0067	0.0093	0.0282	0.0074	0.0159	0.1736
7	rs7786374	82739669	1.21	0.250745108472337	3.54	0.0503789001912993	0.0331596048385736	0.125504942557122	0.1313	0.0797	0.0071	0.003	0.0202	0.0025	0.0033	0.0156	0.1502	0.0154	0.017	0.0076	0.087	0.0156	0.0075	0.0034	0.0042	0.0871	0.0889	0.009	0.0067	0.0093	0.0282	0.0074	0.0159	0.1736
7	rs57032262	82744365	1.21	0.250745108472337	3.54	0.0503789001912993	0.0315538185762729	0.116247754989943	0.1313	0.0798	0.0072	0.003	0.0202	0.0025	0.0033	0.0157	0.1502	0.0154	0.017	0.0076	0.0867	0.0156	0.0075	0.0034	0.0042	0.0874	0.0889	0.009	0.0067	0.0093	0.0283	0.0074	0.0158	0.1734
7	rs34959723	82747147	1.21	0.250745108472337	3.54	0.0503789001912993	0.0249997927798607	0.120755675245062	0.1314	0.0798	0.0072	0.003	0.0202	0.0025	0.0033	0.0157	0.1502	0.0154	0.0171	0.0076	0.0868	0.0156	0.0074	0.0034	0.004	0.0876	0.0889	0.0089	0.0067	0.0093	0.0283	0.0074	0.0158	0.1732
7	rs10441424	82752714	1.21	0.250745108472337	3.54	0.0503789001912993	0.0246066720528866	0.0996095188275764	0.1313	0.0798	0.0072	0.003	0.0202	0.0025	0.0034	0.0157	0.1502	0.0154	0.0171	0.0076	0.0869	0.0156	0.0074	0.0034	0.004	0.0878	0.0888	0.0089	0.0067	0.0093	0.0283	0.0074	0.0157	0.173
7	rs73180559	82760550	1.21	0.250745108472337	3.53	0.0539760163806611	0.00976482122174376	0.0758247429028631	0.1304	0.0788	0.0069	0.0031	0.0204	0.0027	0.0034	0.0158	0.1504	0.0155	0.0173	0.0081	0.0879	0.0159	0.0075	0.0037	0.0039	0.0888	0.088	0.0091	0.0068	0.0094	0.0284	0.0074	0.0158	0.1716
7	rs34340061	82760803	1.21	0.250745108472337	3.53	0.0539760163806611	0.00929202428711226	0.0709473706679503	0.1295	0.0775	0.0068	0.0031	0.0204	0.0027	0.0034	0.0158	0.151	0.0154	0.0174	0.0085	0.0878	0.0161	0.0076	0.0037	0.0039	0.0894	0.0883	0.0091	0.0069	0.0095	0.0283	0.0075	0.0159	0.1713
7	rs2877	82764425	1.19	0.311838986457593	3.53	0.0539760163806611	0.00313516056581176	0.0277093156342419	0.1288	0.0758	0.0064	0.0028	0.0208	0.0026	0.003	0.0167	0.1545	0.0152	0.0183	0.0091	0.0877	0.0164	0.0072	0.0039	0.0035	0.0896	0.0884	0.009	0.0071	0.009	0.0292	0.0077	0.0157	0.1684
7	rs2158654	82766601	1.19	0.311838986457593	3.53	0.0539760163806611	0.00339941929184009	0.0308173030052022	0.1284	0.0756	0.0064	0.0028	0.0209	0.0026	0.0029	0.0167	0.1551	0.0151	0.0185	0.0093	0.0876	0.0164	0.0072	0.004	0.0035	0.0897	0.0885	0.0089	0.0072	0.009	0.0291	0.0076	0.0156	0.1683
7	rs4732500	82771300	1.19	0.311838986457593	3.52	0.0577730493768559	0.00458376083463022	0.0352158317848792	0.1282	0.0755	0.0063	0.0028	0.0209	0.0026	0.0029	0.0168	0.1551	0.0151	0.0185	0.0093	0.0876	0.0163	0.0072	0.004	0.0035	0.0898	0.0884	0.009	0.0072	0.0091	0.0291	0.0076	0.0157	0.1683
7	rs7783351	82771484	1.19	0.311838986457593	3.52	0.0577730493768559	0.00467216032553351	0.0361066857100497	0.1283	0.0755	0.0063	0.0028	0.021	0.0026	0.0029	0.0168	0.1551	0.0151	0.0185	0.0093	0.0876	0.0163	0.0072	0.004	0.0035	0.0898	0.0884	0.009	0.0072	0.0091	0.0291	0.0076	0.0157	0.1683
7	rs146254700	82779355	1.19	0.311838986457593	3.52	0.0577730493768559	0.00777516782664441	0.0539495621488065	0.1284	0.0754	0.0062	0.0028	0.021	0.0026	0.0029	0.0167	0.1549	0.0151	0.0185	0.0096	0.0875	0.0163	0.0073	0.0039	0.0035	0.0898	0.0882	0.009	0.0071	0.0092	0.0293	0.0076	0.0158	0.1683
7	rs78684560	82779559	1.19	0.311838986457593	3.52	0.0577730493768559	0.00789523324679647	0.0535721753336495	0.1284	0.0754	0.0062	0.0028	0.021	0.0026	0.0029	0.0167	0.1549	0.0151	0.0185	0.0096	0.0875	0.0163	0.0073	0.0039	0.0035	0.0898	0.0882	0.009	0.0071	0.0092	0.0293	0.0076	0.0158	0.1683
7	rs6979718	82782043	1.19	0.311838986457593	3.52	0.0577730493768559	0.00975468359098998	0.0659991280481195	0.1285	0.0753	0.0061	0.0028	0.0211	0.0026	0.0029	0.0166	0.1549	0.0151	0.0185	0.0096	0.0875	0.0163	0.0073	0.0039	0.0034	0.0898	0.0881	0.009	0.0071	0.0093	0.0294	0.0076	0.0158	0.1683
7	rs7807790	82783846	1.19	0.311838986457593	3.52	0.0577730493768559	0.011287178142484	0.0753165075465166	0.1285	0.0753	0.0061	0.0028	0.021	0.0026	0.0029	0.0166	0.1549	0.0152	0.0185	0.0096	0.0874	0.0163	0.0073	0.0039	0.0034	0.0898	0.0882	0.009	0.0071	0.0094	0.0294	0.0076	0.0158	0.1683
7	rs77721383	82784832	1.19	0.311838986457593	3.52	0.0577730493768559	0.0109350288828889	0.0705234598699202	0.1285	0.0752	0.0062	0.0028	0.0211	0.0026	0.0029	0.0165	0.1549	0.0153	0.0184	0.0095	0.0875	0.0163	0.0074	0.0039	0.0034	0.0897	0.0885	0.009	0.007	0.0094	0.0293	0.0076	0.0157	0.1682
7	rs61741659	82785097	1.19	0.311838986457593	3.52	0.0577730493768559	0.0110793434077353	0.0731542957249707	0.1285	0.0752	0.0062	0.0028	0.0211	0.0026	0.0029	0.0165	0.1549	0.0153	0.0184	0.0095	0.0875	0.0163	0.0074	0.0039	0.0034	0.0897	0.0885	0.009	0.007	0.0094	0.0293	0.0076	0.0157	0.1681
7	rs61741653	82785099	1.19	0.311838986457593	3.52	0.0577730493768559	0.0109792817636509	0.0730826690391564	0.1285	0.0752	0.0062	0.0028	0.0211	0.0026	0.0029	0.0165	0.1549	0.0153	0.0184	0.0095	0.0875	0.0163	0.0074	0.0039	0.0034	0.0897	0.0886	0.009	0.007	0.0094	0.0293	0.0076	0.0157	0.1681
7	rs61738783	82785304	1.19	0.311838986457593	3.54	0.0503789001912993	0.0110292272073448	0.0705940384961114	0.1285	0.0752	0.0062	0.0028	0.0211	0.0026	0.0029	0.0165	0.1549	0.0153	0.0184	0.0095	0.0875	0.0163	0.0074	0.0039	0.0034	0.0897	0.0886	0.009	0.007	0.0094	0.0293	0.0076	0.0158	0.1681
7	rs4361713	82789419	1.19	0.311838986457593	3.55	0.0469746249181148	0.0105858235719566	0.0693281128621609	0.1285	0.0751	0.0061	0.0028	0.0211	0.0026	0.0029	0.0165	0.1549	0.0153	0.0184	0.0096	0.0875	0.0164	0.0073	0.0039	0.0034	0.0896	0.089	0.009	0.007	0.0094	0.0292	0.0076	0.0158	0.1678
7	rs3923668	82792491	1.19	0.311838986457593	3.55	0.0469746249181148	0.00751844199314	0.0421700959284025	0.1286	0.0751	0.0061	0.0028	0.0211	0.0026	0.0029	0.0166	0.155	0.0153	0.0185	0.0095	0.0876	0.0164	0.0073	0.0038	0.0034	0.0896	0.089	0.009	0.007	0.0094	0.0292	0.0076	0.0158	0.1677
7	rs76628349	82793163	1.19	0.311838986457593	3.55	0.0469746249181148	0.00698519602362622	0.0429647877345991	0.1286	0.0751	0.0061	0.0028	0.0211	0.0026	0.0029	0.0166	0.155	0.0153	0.0185	0.0095	0.0876	0.0164	0.0073	0.0038	0.0034	0.0896	0.089	0.009	0.007	0.0094	0.0292	0.0076	0.0158	0.1676
7	rs62458621	82798862	1.19	0.311838986457593	3.55	0.0469746249181148	0.00487965535432299	0.0359487385041832	0.1288	0.0749	0.006	0.0028	0.0212	0.0026	0.0029	0.0167	0.1553	0.0153	0.0185	0.0094	0.0879	0.0163	0.0073	0.0037	0.0034	0.0896	0.0891	0.009	0.007	0.0094	0.0292	0.0074	0.0158	0.1672
7	rs11770666	82803269	1.19	0.311838986457593	3.55	0.0469746249181148	0.00444394900974628	0.0371143329247355	0.1289	0.0749	0.0059	0.0028	0.0213	0.0026	0.0029	0.0167	0.1555	0.0153	0.0185	0.0094	0.088	0.0163	0.0073	0.0036	0.0034	0.0896	0.0891	0.0091	0.007	0.0094	0.0292	0.0074	0.0157	0.1669
7	rs117726018	82806132	1.19	0.311838986457593	3.55	0.0469746249181148	0.00381877213866575	0.0374351547775901	0.129	0.0748	0.0059	0.0028	0.0213	0.0026	0.0029	0.0168	0.1556	0.0153	0.0184	0.0094	0.0881	0.0163	0.0073	0.0036	0.0034	0.0897	0.0891	0.0091	0.007	0.0094	0.0292	0.0074	0.0157	0.1667
7	rs10240981	82821213	1.19	0.311838986457593	3.56	0.0437561662613372	0.00269821139082175	0.0426233945758125	0.1293	0.0747	0.0058	0.0028	0.0214	0.0026	0.003	0.0169	0.1558	0.0153	0.0184	0.0093	0.0883	0.0164	0.0073	0.0034	0.0035	0.0897	0.089	0.0091	0.007	0.0093	0.0292	0.0074	0.0157	0.1662
7	rs2189092	82842997	1.19	0.311838986457593	3.57	0.0407165604515682	0.00106135080440099	0.070100603587163	0.1298	0.0743	0.0057	0.0028	0.0215	0.0026	0.0029	0.0178	0.1568	0.0153	0.0184	0.0091	0.0889	0.0164	0.0073	0.0029	0.0034	0.0897	0.0885	0.0092	0.0072	0.0092	0.0294	0.0074	0.0153	0.1653
7	rs2189091	82843073	1.19	0.311838986457593	3.57	0.0407165604515682	0.00107187706498169	0.0715852094895178	0.1298	0.0743	0.0057	0.0028	0.0215	0.0026	0.0029	0.0178	0.1568	0.0153	0.0184	0.0091	0.0889	0.0164	0.0073	0.0029	0.0034	0.0897	0.0885	0.0092	0.0072	0.0092	0.0294	0.0074	0.0153	0.1653
7	rs117083153	82845313	1.19	0.311838986457593	3.56	0.0437561662613372	0.00067827104179946	0.0506558270656353	0.1298	0.0743	0.0057	0.0028	0.0215	0.0027	0.0029	0.0178	0.1569	0.0153	0.0184	0.0091	0.089	0.0165	0.0073	0.0029	0.0034	0.0897	0.0885	0.0092	0.0072	0.0092	0.0294	0.0074	0.0153	0.1652
7	rs73375016	82847679	1.19	0.311838986457593	3.56	0.0437561662613372	0.000626261598537484	0.0465631767339599	0.1298	0.0743	0.0057	0.0028	0.0216	0.0027	0.0029	0.0179	0.1569	0.0153	0.0184	0.0091	0.0891	0.0165	0.0072	0.0029	0.0034	0.0898	0.0885	0.0092	0.0072	0.0092	0.0294	0.0074	0.0152	0.165
7	rs34064962	82868485	1.19	0.311838986457593	3.57	0.0407165604515682	0.000527221990140631	0.037596035498479	0.1299	0.0743	0.0056	0.0028	0.0216	0.0027	0.0029	0.0181	0.1571	0.0153	0.0184	0.0089	0.0892	0.0165	0.0073	0.0029	0.0035	0.0896	0.0884	0.0092	0.0072	0.0092	0.0294	0.0073	0.0151	0.1649
7	rs80130582	82872712	1.19	0.311838986457593	3.57	0.0407165604515682	0.000467998030633799	0.0337196725197628	0.1299	0.0743	0.0056	0.0028	0.0216	0.0027	0.0029	0.0182	0.1571	0.0153	0.0184	0.0089	0.0893	0.0165	0.0073	0.0029	0.0034	0.0896	0.0883	0.0092	0.0072	0.0091	0.0294	0.0073	0.0151	0.1649
7	rs117522740	82882859	1.18	0.345943801679723	3.56	0.0437561662613372	0.000264832858654632	0.0311119416207956	0.13	0.0742	0.0055	0.0028	0.0216	0.0028	0.0029	0.0185	0.1572	0.0153	0.0185	0.0087	0.0894	0.0165	0.0073	0.0029	0.0034	0.0895	0.0882	0.0093	0.0072	0.0091	0.0295	0.0073	0.0149	0.1647
7	rs17216414	82887067	1.18	0.345943801679723	3.57	0.0407165604515682	0.000198622105195068	0.0252455647325569	0.1301	0.0741	0.0055	0.0027	0.0216	0.0028	0.0029	0.0186	0.1573	0.0153	0.0185	0.0087	0.0895	0.0165	0.0073	0.0029	0.0034	0.0895	0.0881	0.0093	0.0072	0.0091	0.0295	0.0072	0.0149	0.1646
7	rs17148189	82888826	1.18	0.345943801679723	3.57	0.0407165604515682	0.000188087182382902	0.0221305083167175	0.1301	0.0741	0.0055	0.0027	0.0216	0.0028	0.0029	0.0187	0.1574	0.0153	0.0185	0.0087	0.0895	0.0165	0.0073	0.0029	0.0034	0.0895	0.0881	0.0093	0.0072	0.0091	0.0295	0.0072	0.0149	0.1646
7	rs117632893	82900741	1.18	0.345943801679723	3.57	0.0407165604515682	0.000150211013452446	0.0150760480584709	0.1302	0.0741	0.0054	0.0027	0.0216	0.0028	0.003	0.0188	0.1574	0.0152	0.0185	0.0086	0.0896	0.0165	0.0073	0.0029	0.0034	0.0894	0.088	0.0094	0.0073	0.0091	0.0295	0.0072	0.0148	0.1645
7	rs2709873	82914448	1.18	0.345943801679723	3.57	0.0407165604515682	0.000162161106170056	0.0180187477433924	0.1303	0.074	0.0054	0.0028	0.0216	0.0029	0.003	0.019	0.1574	0.0153	0.0184	0.0085	0.0897	0.0165	0.0073	0.0029	0.0034	0.0893	0.0879	0.0094	0.0073	0.0091	0.0294	0.0072	0.0148	0.1644
7	rs117075763	82915975	1.18	0.345943801679723	3.57	0.0407165604515682	0.000111039005146318	0.0146621880890047	0.1304	0.074	0.0054	0.0028	0.0216	0.0029	0.003	0.0191	0.1574	0.0153	0.0184	0.0085	0.0897	0.0165	0.0073	0.0029	0.0034	0.0893	0.0879	0.0094	0.0073	0.009	0.0294	0.0072	0.0147	0.1645
7	rs2214355	82919330	1.18	0.345943801679723	3.58	0.0378489131480559	0.000161075173310595	0.02775595903243	0.1305	0.0739	0.0053	0.0028	0.0216	0.0029	0.003	0.0192	0.1574	0.0153	0.0184	0.0084	0.0898	0.0165	0.0073	0.0029	0.0034	0.0893	0.0879	0.0094	0.0073	0.009	0.0294	0.0072	0.0146	0.1644
7	rs17157398	82925374	1.18	0.345943801679723	3.58	0.0378489131480559	0.000385664982151109	0.0450385573984819	0.1304	0.074	0.0053	0.0028	0.0217	0.003	0.0031	0.0197	0.1576	0.0153	0.0177	0.0085	0.0898	0.0165	0.0074	0.0029	0.0034	0.089	0.0884	0.0095	0.0075	0.0091	0.0294	0.0072	0.0145	0.1637
7	rs2522342	82926427	1.18	0.345943801679723	3.57	0.0407165604515682	0.000451828512587553	0.0506558270656353	0.1304	0.074	0.0053	0.0028	0.0217	0.003	0.003	0.0197	0.1577	0.0153	0.0177	0.0085	0.0898	0.0165	0.0074	0.0029	0.0034	0.089	0.0885	0.0095	0.0075	0.0091	0.0294	0.0072	0.0145	0.1636
7	rs74441869	82930244	1.18	0.345943801679723	3.57	0.0407165604515682	0.000342914905322564	0.0335156460607513	0.1303	0.074	0.0053	0.0028	0.0217	0.0029	0.003	0.0197	0.1577	0.0153	0.0177	0.0084	0.0898	0.0165	0.0074	0.0029	0.0034	0.089	0.0885	0.0095	0.0075	0.0091	0.0294	0.0072	0.0145	0.1636
7	rs117921257	82930702	1.18	0.345943801679723	3.56	0.0437561662613372	0.000337483073977067	0.033312189063451	0.1303	0.074	0.0053	0.0028	0.0217	0.0029	0.003	0.0197	0.1578	0.0153	0.0177	0.0084	0.0898	0.0165	0.0073	0.0029	0.0034	0.089	0.0885	0.0095	0.0075	0.0091	0.0294	0.0072	0.0145	0.1637
7	rs2522333	82932149	1.18	0.345943801679723	3.56	0.0437561662613372	0.000335464861945072	0.0386765537187849	0.1303	0.074	0.0053	0.0028	0.0217	0.0029	0.003	0.0198	0.1578	0.0153	0.0177	0.0084	0.0896	0.0165	0.0073	0.0029	0.0034	0.089	0.0886	0.0095	0.0075	0.0091	0.0294	0.0072	0.0144	0.1637
7	rs55785951	82932791	1.17	0.382518045708746	3.56	0.0437561662613372	0.000443708394175022	0.0520120982983859	0.131	0.0741	0.0052	0.0028	0.0216	0.0029	0.003	0.0201	0.157	0.0154	0.0177	0.0084	0.0888	0.0165	0.0071	0.0027	0.0033	0.0894	0.0892	0.0094	0.0077	0.0092	0.0296	0.0073	0.0143	0.1637
7	rs17290837	82932878	1.17	0.382518045708746	3.55	0.0469746249181148	0.000472450182373689	0.055279413573728	0.131	0.0741	0.0052	0.0028	0.0216	0.0029	0.0029	0.0201	0.1569	0.0155	0.0177	0.0084	0.0887	0.0165	0.0071	0.0027	0.0032	0.0895	0.0893	0.0094	0.0077	0.0092	0.0297	0.0074	0.0142	0.1637
7	rs2522327	82935859	1.17	0.382518045708746	3.55	0.0469746249181148	0.0006898254302435	0.0957466836223474	0.1311	0.0741	0.0052	0.0028	0.0215	0.0029	0.0029	0.0202	0.1567	0.0155	0.0177	0.0084	0.0885	0.0165	0.0071	0.0026	0.0032	0.0896	0.0895	0.0095	0.0077	0.0092	0.0297	0.0074	0.0141	0.1637
7	rs4728530	82948338	1.17	0.382518045708746	3.55	0.0469746249181148	0.000951855536177291	0.112144554967232	0.1308	0.0743	0.0052	0.0028	0.0216	0.0029	0.0029	0.0204	0.1562	0.0155	0.0177	0.0084	0.0889	0.0165	0.0071	0.0027	0.0032	0.0892	0.0894	0.0095	0.0076	0.0092	0.0297	0.0074	0.0141	0.1641
7	rs73709839	82955516	1.17	0.382518045708746	3.55	0.0469746249181148	0.000963900985047172	0.0845243513721715	0.1299	0.0743	0.0051	0.0028	0.0214	0.0029	0.0029	0.0209	0.1563	0.0155	0.0176	0.0084	0.0892	0.0165	0.007	0.0027	0.0031	0.0891	0.0897	0.0095	0.0077	0.0091	0.0298	0.0074	0.0141	0.1643
7	rs77158797	82955799	1.17	0.382518045708746	3.55	0.0469746249181148	0.000932055095968253	0.0791252688413024	0.1299	0.0743	0.0051	0.0028	0.0214	0.0028	0.0029	0.0209	0.1563	0.0155	0.0176	0.0084	0.0892	0.0165	0.007	0.0027	0.0031	0.0891	0.0898	0.0095	0.0077	0.0091	0.0298	0.0074	0.014	0.1643
7	rs17157469	82960173	1.17	0.382518045708746	3.55	0.0469746249181148	0.00120501001271391	0.0767723215417254	0.1298	0.0742	0.0051	0.0028	0.0214	0.0028	0.0029	0.0212	0.1558	0.0155	0.0176	0.0083	0.0894	0.0164	0.007	0.0026	0.0031	0.0889	0.0901	0.0095	0.0077	0.0091	0.0301	0.0073	0.014	0.1646
7	rs17211511	82964148	1.17	0.382518045708746	3.55	0.0469746249181148	0.00100663315569014	0.0975901499978567	0.1295	0.074	0.0051	0.0028	0.0213	0.0029	0.0029	0.0215	0.1557	0.0155	0.0176	0.0083	0.0893	0.0164	0.007	0.0027	0.0031	0.0888	0.0903	0.0095	0.0078	0.0091	0.0301	0.0073	0.0139	0.1649
7	rs2371667	82965322	1.17	0.382518045708746	3.55	0.0469746249181148	0.00131037244552537	0.113079909501204	0.1295	0.074	0.0051	0.0028	0.0213	0.0029	0.0029	0.0216	0.1556	0.0156	0.0174	0.0083	0.0893	0.0165	0.007	0.0027	0.0031	0.0888	0.0903	0.0096	0.0078	0.009	0.0301	0.0073	0.0139	0.1649
7	rs7789583	82965793	1.17	0.382518045708746	3.55	0.0469746249181148	0.000826624052368125	0.0944724422579487	0.1294	0.074	0.0051	0.0028	0.0213	0.0029	0.0029	0.0216	0.1556	0.0156	0.0173	0.0083	0.0893	0.0165	0.007	0.0027	0.0031	0.0888	0.0904	0.0096	0.0078	0.0089	0.0302	0.0073	0.0139	0.1651
7	rs17157493	82967869	1.17	0.382518045708746	3.55	0.0469746249181148	0.00604144691361111	0.137764962141785	0.1276	0.0727	0.005	0.0027	0.0212	0.0028	0.0027	0.0224	0.1559	0.0156	0.0174	0.0083	0.0904	0.0165	0.007	0.0028	0.0028	0.0871	0.0926	0.0095	0.008	0.009	0.0305	0.0072	0.0143	0.1656
7	rs2722998	82978643	1.17	0.382518045708746	3.54	0.0503789001912993	0.0256752620463922	0.0979121601905018	0.124	0.0728	0.0047	0.0025	0.0209	0.0025	0.0025	0.0222	0.1567	0.0155	0.0172	0.0082	0.0916	0.0164	0.007	0.0027	0.0025	0.0873	0.0948	0.0096	0.008	0.0091	0.0301	0.007	0.0143	0.1672
7	rs75297438	82979218	1.17	0.382518045708746	3.54	0.0503789001912993	0.0228969818060136	0.0924949556582326	0.1241	0.0729	0.0047	0.0025	0.0209	0.0025	0.0025	0.0221	0.1567	0.0155	0.0172	0.0082	0.0917	0.0164	0.007	0.0026	0.0025	0.0874	0.0949	0.0096	0.008	0.0091	0.03	0.007	0.0142	0.1671
7	rs74836266	82986490	1.17	0.382518045708746	3.54	0.0503789001912993	0.0192116761359748	0.0856672111235445	0.1243	0.073	0.0046	0.0025	0.0209	0.0024	0.0024	0.022	0.1569	0.0154	0.0171	0.0082	0.0918	0.0164	0.0068	0.0026	0.0024	0.0877	0.095	0.0097	0.0079	0.0091	0.0299	0.007	0.014	0.1669
7	rs76683579	82992311	1.17	0.382518045708746	3.53	0.0539760163806611	0.0195746481019607	0.10017783667289	0.1243	0.0731	0.0046	0.0025	0.0209	0.0024	0.0024	0.022	0.1569	0.0154	0.0171	0.0082	0.0919	0.0164	0.0068	0.0026	0.0024	0.0877	0.095	0.0097	0.0079	0.0091	0.0299	0.007	0.014	0.1669
7	rs80279872	82992793	1.17	0.382518045708746	3.53	0.0539760163806611	0.020193535118186	0.0987190025728673	0.1243	0.073	0.0046	0.0025	0.0209	0.0024	0.0024	0.022	0.1569	0.0154	0.0171	0.0082	0.0919	0.0164	0.0068	0.0026	0.0024	0.0878	0.095	0.0097	0.0079	0.0091	0.03	0.007	0.014	0.1669
7	rs2247532	82997589	1.17	0.382518045708746	3.53	0.0539760163806611	0.0269900439394742	0.17196779159252	0.1244	0.0731	0.0046	0.0025	0.0209	0.0024	0.0024	0.022	0.157	0.0154	0.0171	0.0082	0.092	0.0164	0.0067	0.0026	0.0024	0.0879	0.0951	0.0097	0.0079	0.009	0.03	0.007	0.0139	0.1669
7	rs2723028	82999141	1.17	0.382518045708746	3.53	0.0539760163806611	0.0269258640466842	0.187893636225069	0.1244	0.0736	0.0046	0.0023	0.021	0.0022	0.0024	0.0219	0.1567	0.0154	0.0171	0.0081	0.0923	0.0165	0.0066	0.0026	0.0024	0.0879	0.0951	0.0098	0.0079	0.009	0.0299	0.007	0.014	0.1666
7	rs73709852	82999689	1.17	0.382518045708746	3.53	0.0539760163806611	0.0323132544560394	0.18300418311591	0.1245	0.0736	0.0046	0.0023	0.021	0.0022	0.0024	0.0219	0.1567	0.0154	0.017	0.0081	0.0925	0.0165	0.0066	0.0027	0.0024	0.0878	0.0952	0.0098	0.0079	0.009	0.0299	0.007	0.0139	0.1665
7	rs79929051	82999692	1.17	0.382518045708746	3.53	0.0539760163806611	0.0322768033890608	0.183612949130593	0.1245	0.0736	0.0046	0.0023	0.021	0.0022	0.0024	0.0219	0.1567	0.0154	0.017	0.0081	0.0925	0.0165	0.0066	0.0027	0.0024	0.0878	0.0952	0.0098	0.0079	0.009	0.0299	0.007	0.0139	0.1665
7	rs117260014	83008476	1.17	0.382518045708746	3.53	0.0539760163806611	0.0441711453172163	0.16624526045563	0.1243	0.0738	0.0046	0.0023	0.021	0.0022	0.0024	0.0216	0.1565	0.0155	0.017	0.0082	0.0923	0.0166	0.0067	0.0032	0.0025	0.0878	0.0959	0.0098	0.0078	0.009	0.0297	0.0071	0.0138	0.1659
7	rs56921187	83022451	1.17	0.382518045708746	3.47	0.0800071130091993	0.0571045301446818	0.207459505806089	0.1243	0.0739	0.0046	0.0024	0.0209	0.0022	0.0024	0.0216	0.1564	0.0155	0.017	0.0082	0.0923	0.0166	0.0067	0.0032	0.0025	0.0878	0.096	0.0098	0.0078	0.009	0.0297	0.0072	0.0138	0.1658
7	rs12532427	83029259	1.17	0.382518045708746	3.46	0.0851540123614781	0.0627127557333402	0.189533211808396	0.1243	0.0739	0.0046	0.0024	0.0209	0.0022	0.0024	0.0216	0.1562	0.0155	0.017	0.0082	0.0923	0.0166	0.0067	0.0033	0.0025	0.0878	0.096	0.0098	0.0077	0.009	0.0297	0.0072	0.0138	0.1657
7	rs2709928	83031171	1.17	0.382518045708746	3.41	0.114783892697204	0.0687737117499539	0.210109919967117	0.1243	0.0739	0.0045	0.0024	0.0209	0.0022	0.0024	0.0217	0.1562	0.0155	0.017	0.0082	0.0923	0.0166	0.0067	0.0034	0.0025	0.0878	0.096	0.0098	0.0077	0.009	0.0297	0.0072	0.0138	0.1657
7	rs2709938	83036085	1.17	0.382518045708746	3.41	0.114783892697204	0.070696888301417	0.23072049778309	0.1243	0.0738	0.0045	0.0024	0.0209	0.0022	0.0024	0.0217	0.1562	0.0154	0.017	0.0082	0.0923	0.0166	0.0068	0.0033	0.0025	0.088	0.096	0.0098	0.0077	0.009	0.0297	0.0072	0.0138	0.1656
7	rs61729612	83037731	1.17	0.382518045708746	3.42	0.108314757127468	0.0699562671532889	0.202192406842174	0.1244	0.0739	0.0044	0.0024	0.0208	0.0022	0.0024	0.0217	0.156	0.0151	0.0168	0.008	0.094	0.0166	0.0067	0.0034	0.0025	0.0879	0.0962	0.0098	0.0077	0.0088	0.0297	0.007	0.0137	0.1655
7	rs17214056	83038365	1.17	0.382518045708746	3.42	0.108314757127468	0.0667656216722402	0.201458631404874	0.1244	0.074	0.0044	0.0024	0.0208	0.0022	0.0024	0.0216	0.156	0.015	0.0167	0.008	0.0945	0.0166	0.0067	0.0034	0.0025	0.0879	0.0961	0.0098	0.0077	0.0087	0.0297	0.0069	0.0137	0.1656
7	rs2709966	83041467	1.17	0.382518045708746	3.44	0.0962054431234386	0.0686318780835452	0.199262679447104	0.1243	0.0739	0.0044	0.0024	0.0208	0.0022	0.0024	0.0216	0.156	0.015	0.0168	0.008	0.0945	0.0166	0.0067	0.0034	0.0025	0.088	0.0962	0.0097	0.0077	0.0087	0.0297	0.0069	0.0137	0.1654
7	rs12707583	83053531	1.17	0.382518045708746	3.44	0.0962054431234386	0.0646793868642611	0.178360128274988	0.1239	0.074	0.0044	0.0024	0.0208	0.0021	0.0022	0.0215	0.156	0.0149	0.0167	0.008	0.0947	0.0166	0.0067	0.0031	0.0026	0.0883	0.0969	0.0098	0.0075	0.0086	0.0299	0.0067	0.0136	0.1655
7	rs2713165	83067174	1.17	0.382518045708746	3.45	0.090551063959542	0.0569790633164049	0.187280047839955	0.1237	0.074	0.0044	0.0024	0.0208	0.0021	0.0022	0.0215	0.156	0.0148	0.0167	0.0081	0.0947	0.0166	0.0067	0.003	0.0026	0.0886	0.097	0.0098	0.0074	0.0086	0.03	0.0066	0.0136	0.1655
7	rs2713170	83068426	1.17	0.382518045708746	3.45	0.090551063959542	0.0567465405363264	0.184832558051395	0.1236	0.074	0.0044	0.0024	0.0208	0.0021	0.0022	0.0215	0.156	0.0148	0.0167	0.0081	0.0946	0.0166	0.0067	0.003	0.0026	0.0886	0.0971	0.0098	0.0075	0.0086	0.03	0.0066	0.0136	0.1655
7	rs117108941	83077502	1.17	0.382518045708746	3.45	0.090551063959542	0.0401397732201267	0.175253740160843	0.1237	0.074	0.0046	0.0024	0.0207	0.0021	0.0022	0.0214	0.1559	0.0148	0.0167	0.0081	0.0944	0.0166	0.0067	0.003	0.0026	0.0885	0.0972	0.0098	0.0075	0.0086	0.0301	0.0067	0.0137	0.1655
7	rs73174505	83079642	1.17	0.382518045708746	3.45	0.090551063959542	0.0383179620641283	0.175353651080667	0.1238	0.074	0.0046	0.0024	0.0207	0.0021	0.0022	0.0214	0.1559	0.0148	0.0167	0.0081	0.0943	0.0166	0.0067	0.003	0.0026	0.0885	0.0972	0.0098	0.0075	0.0086	0.0301	0.0067	0.0137	0.1656
7	rs2723024	83085832	1.17	0.382518045708746	3.45	0.090551063959542	0.035569956039232	0.181991115950317	0.1238	0.0739	0.0046	0.0024	0.0207	0.0021	0.0023	0.0214	0.1559	0.0148	0.0167	0.0081	0.094	0.0166	0.0067	0.003	0.0026	0.0885	0.0973	0.0098	0.0075	0.0086	0.0302	0.0067	0.0137	0.1656
7	rs12673948	83087132	1.17	0.382518045708746	3.45	0.090551063959542	0.0309247012604011	0.163799650787437	0.1238	0.0739	0.0047	0.0024	0.0207	0.0021	0.0023	0.0213	0.1559	0.0148	0.0167	0.0081	0.094	0.0166	0.0067	0.003	0.0026	0.0886	0.0973	0.0098	0.0076	0.0086	0.0301	0.0067	0.0137	0.1656
7	rs113987709	83095326	1.17	0.382518045708746	3.45	0.090551063959542	0.0229160245700767	0.179366206051201	0.1238	0.0741	0.0047	0.0023	0.0206	0.0021	0.0023	0.0211	0.156	0.0148	0.0168	0.0081	0.0942	0.0166	0.0067	0.0028	0.0025	0.0888	0.0973	0.0098	0.0075	0.0086	0.0302	0.0067	0.0137	0.1655
7	rs41410246	83097120	1.17	0.382518045708746	3.45	0.090551063959542	0.0220054957392205	0.156924214096603	0.1238	0.0741	0.0047	0.0023	0.0205	0.002	0.0023	0.021	0.156	0.0148	0.0168	0.0081	0.0943	0.0166	0.0067	0.0028	0.0025	0.0888	0.0972	0.0098	0.0075	0.0086	0.0302	0.0068	0.0137	0.1656
7	rs10261533	83099064	1.17	0.382518045708746	3.47	0.0800071130091993	0.020481883486852	0.165069777592958	0.1238	0.0741	0.0047	0.0023	0.0204	0.0021	0.0023	0.0209	0.1561	0.0148	0.0168	0.008	0.0941	0.0166	0.0068	0.0028	0.0025	0.0888	0.0971	0.0098	0.0075	0.0086	0.0302	0.0068	0.0138	0.1657
7	rs74846594	83102545	1.17	0.382518045708746	3.48	0.0751031739839783	0.0167686959156071	0.155772527731071	0.1237	0.074	0.0048	0.0024	0.0204	0.0021	0.0024	0.0206	0.1562	0.0148	0.0169	0.0081	0.094	0.0167	0.0069	0.0028	0.0026	0.0889	0.0967	0.0099	0.0076	0.0086	0.0303	0.0069	0.0138	0.1656
7	rs78273319	83102586	1.17	0.382518045708746	3.48	0.0751031739839783	0.0167990780813466	0.157212607074504	0.1237	0.074	0.0048	0.0024	0.0204	0.0021	0.0024	0.0206	0.1562	0.0148	0.0169	0.0081	0.094	0.0167	0.0069	0.0028	0.0026	0.0889	0.0967	0.0099	0.0076	0.0086	0.0303	0.0069	0.0138	0.1656
7	rs73174557	83108180	1.17	0.382518045708746	3.48	0.0751031739839783	0.0151519595290828	0.147514002725203	0.1236	0.0739	0.0048	0.0025	0.0204	0.0021	0.0024	0.0203	0.1563	0.0148	0.0169	0.0081	0.0939	0.0167	0.0069	0.0028	0.0027	0.089	0.0964	0.01	0.0076	0.0086	0.0304	0.0069	0.0138	0.1655
7	rs10270844	83109037	1.17	0.382518045708746	3.48	0.0751031739839783	0.0163029148294025	0.155676690275074	0.1236	0.0739	0.0048	0.0025	0.0204	0.0021	0.0024	0.0202	0.1563	0.0148	0.017	0.0081	0.0939	0.0167	0.007	0.0028	0.0027	0.089	0.0964	0.01	0.0076	0.0086	0.0304	0.007	0.0138	0.1655
7	rs117370000	83113357	1.17	0.382518045708746	3.49	0.0704349946405554	0.0145687201858854	0.148737755876929	0.1236	0.0739	0.0048	0.0025	0.0204	0.0022	0.0024	0.0201	0.1564	0.0148	0.017	0.0081	0.0938	0.0167	0.007	0.0028	0.0027	0.089	0.0962	0.01	0.0075	0.0086	0.0304	0.007	0.0138	0.1656
7	rs9640942	83118875	1.17	0.382518045708746	3.5	0.0659953737268723	0.0143916101940293	0.141542879010678	0.1238	0.074	0.0048	0.0025	0.0204	0.0022	0.0025	0.0198	0.1566	0.0148	0.0169	0.0081	0.0936	0.0167	0.007	0.0029	0.0027	0.089	0.0957	0.0101	0.0075	0.0087	0.0305	0.007	0.0138	0.1657
7	rs73174584	83132441	1.17	0.382518045708746	3.5	0.0659953737268723	0.0130127699743512	0.118927376045535	0.1237	0.0744	0.0048	0.0025	0.0203	0.0022	0.0025	0.0194	0.1552	0.0148	0.0171	0.0082	0.0935	0.0169	0.0072	0.0029	0.0027	0.0898	0.0954	0.0101	0.0075	0.0087	0.0304	0.0069	0.014	0.1662
7	rs13221248	83134047	1.17	0.382518045708746	3.51	0.0617771177241036	0.0139359458762678	0.113591350677242	0.1237	0.0744	0.0048	0.0025	0.0203	0.0021	0.0025	0.0194	0.1554	0.0148	0.0171	0.0082	0.0934	0.0169	0.0072	0.0029	0.0027	0.0897	0.0949	0.0102	0.0076	0.0087	0.0305	0.0069	0.014	0.1666
7	rs117637256	83144567	1.17	0.382518045708746	3.51	0.0617771177241036	0.0103294887849899	0.0846763759828098	0.1233	0.075	0.0049	0.0027	0.0202	0.0023	0.0026	0.0184	0.1552	0.0148	0.0173	0.0083	0.0929	0.0171	0.0072	0.003	0.0029	0.0901	0.0946	0.0103	0.0075	0.0087	0.0304	0.0066	0.0139	0.1671
7	rs17157692	83147569	1.17	0.382518045708746	3.51	0.0617771177241036	0.0113779543732397	0.0919442287562431	0.1233	0.075	0.0049	0.0027	0.0202	0.0023	0.0026	0.0183	0.1552	0.0148	0.0173	0.0083	0.093	0.0171	0.0072	0.0031	0.0029	0.0902	0.0947	0.0103	0.0075	0.0087	0.0302	0.0066	0.0138	0.1673
7	rs77376116	83151233	1.17	0.382518045708746	3.57	0.0407165604515682	0.0106020022494017	0.0821820760467997	0.1233	0.075	0.0049	0.0027	0.0202	0.0023	0.0026	0.0182	0.1552	0.0148	0.0173	0.0083	0.093	0.0172	0.0071	0.0031	0.0029	0.0901	0.0946	0.0103	0.0075	0.0087	0.0302	0.0066	0.0138	0.1674
7	rs73176568	83155848	1.17	0.382518045708746	3.56	0.0437561662613372	0.0117058059289632	0.0858200580892257	0.1233	0.075	0.0049	0.0027	0.0202	0.0023	0.0026	0.0182	0.1552	0.0148	0.0172	0.0083	0.0931	0.0172	0.0071	0.0031	0.0029	0.0901	0.0946	0.0103	0.0075	0.0087	0.0302	0.0066	0.0138	0.1674
7	rs3823899	83157767	1.17	0.382518045708746	3.57	0.0407165604515682	0.0117932481530617	0.0860495335234299	0.1233	0.075	0.0049	0.0027	0.0202	0.0023	0.0026	0.0181	0.1552	0.0148	0.0172	0.0083	0.0931	0.0172	0.0071	0.0031	0.0029	0.0902	0.0946	0.0103	0.0075	0.0087	0.0302	0.0066	0.0138	0.1674
7	rs2535367	83159029	1.18	0.345943801679723	3.57	0.0407165604515682	0.0119164887150945	0.0992043511322446	0.1234	0.075	0.0049	0.0027	0.0201	0.0023	0.0026	0.0181	0.1552	0.0148	0.0172	0.0083	0.093	0.0172	0.0071	0.0031	0.0029	0.0902	0.0947	0.0103	0.0075	0.0087	0.0302	0.0066	0.0138	0.1675
7	rs985068	83164753	1.18	0.345943801679723	3.57	0.0407165604515682	0.0100674860939188	0.0825580642487778	0.1235	0.0751	0.0049	0.0027	0.0201	0.0023	0.0026	0.018	0.1552	0.0147	0.0172	0.0083	0.0929	0.0171	0.0071	0.0031	0.0029	0.0902	0.0947	0.0103	0.0075	0.0087	0.0302	0.0065	0.0138	0.1675
7	rs73184545	83166902	1.19	0.311838986457593	3.57	0.0407165604515682	0.0278561868992182	0.136666311100549	0.1225	0.0786	0.0054	0.0029	0.0197	0.0026	0.0028	0.0159	0.1568	0.0149	0.0172	0.0084	0.0929	0.0171	0.0074	0.0032	0.0033	0.0891	0.0931	0.0103	0.0073	0.0086	0.0301	0.0066	0.0132	0.1671
7	rs77868341	83167261	1.19	0.311838986457593	3.57	0.0407165604515682	0.0414687040596865	0.172961250104907	0.1221	0.0795	0.0056	0.003	0.0196	0.0027	0.0029	0.0154	0.1572	0.0151	0.0173	0.0084	0.0927	0.0171	0.0074	0.0032	0.0034	0.0891	0.093	0.0103	0.0073	0.0087	0.0298	0.0065	0.013	0.1669
7	rs17157753	83169038	1.19	0.311838986457593	3.57	0.0407165604515682	0.0347193019665204	0.181788734373627	0.1226	0.0798	0.0057	0.003	0.0195	0.0028	0.003	0.015	0.1574	0.0152	0.0173	0.0083	0.092	0.0172	0.0074	0.0032	0.0034	0.0894	0.0925	0.0104	0.0073	0.0087	0.0297	0.0065	0.013	0.1668
7	rs1024701	83176122	1.19	0.311838986457593	3.57	0.0407165604515682	0.0338452362905799	0.0959863518267054	0.1217	0.0813	0.0058	0.0031	0.0193	0.0028	0.0031	0.0145	0.1595	0.0155	0.0172	0.0078	0.0902	0.0176	0.0073	0.0033	0.0035	0.0898	0.091	0.0104	0.0073	0.0087	0.0296	0.0063	0.013	0.1677
7	rs57215801	83184550	1.19	0.311838986457593	3.57	0.0407165604515682	0.0442315218509273	0.125504942557122	0.1218	0.0814	0.0058	0.0031	0.0192	0.0028	0.0031	0.0143	0.1596	0.0156	0.0172	0.0077	0.09	0.0177	0.0073	0.0033	0.0035	0.0899	0.0908	0.0104	0.0073	0.0088	0.0295	0.0062	0.0131	0.1678
7	rs215261	83184953	1.19	0.311838986457593	3.58	0.0378489131480559	0.0453432938829435	0.124002406190473	0.1218	0.0815	0.0058	0.0031	0.0192	0.0028	0.0031	0.0143	0.1595	0.0156	0.0172	0.0077	0.09	0.0177	0.0073	0.0033	0.0035	0.0899	0.0908	0.0104	0.0073	0.0088	0.0296	0.0062	0.0131	0.1678
7	rs117408569	83185175	1.19	0.311838986457593	3.57	0.0407165604515682	0.0440957537081084	0.112484340870142	0.1217	0.0815	0.0058	0.0031	0.0192	0.0028	0.0031	0.0143	0.1595	0.0156	0.0172	0.0077	0.09	0.0177	0.0073	0.0033	0.0035	0.0899	0.0908	0.0104	0.0073	0.0088	0.0296	0.0062	0.0131	0.1678
7	rs215274	83191870	1.19	0.311838986457593	3.57	0.0407165604515682	0.0480855279805283	0.0939963386278548	0.1217	0.0817	0.0058	0.003	0.0192	0.0028	0.003	0.0142	0.1599	0.0156	0.0173	0.0077	0.0895	0.0176	0.0073	0.0033	0.0035	0.09	0.0908	0.0104	0.0072	0.0089	0.0298	0.0062	0.0131	0.168
7	rs75801402	83197847	1.19	0.311838986457593	3.58	0.0378489131480559	0.0494570812062186	0.0957466836223474	0.1217	0.0817	0.0058	0.003	0.0192	0.0028	0.003	0.014	0.16	0.0156	0.0173	0.0077	0.0895	0.0175	0.0073	0.0032	0.0035	0.09	0.0908	0.0104	0.0072	0.0089	0.0298	0.0062	0.0131	0.1681
7	rs28756483	83200803	1.19	0.311838986457593	3.58	0.0378489131480559	0.0489538474402854	0.0916301132588253	0.1217	0.0817	0.0058	0.003	0.0192	0.0028	0.003	0.014	0.16	0.0156	0.0173	0.0077	0.0895	0.0175	0.0073	0.0032	0.0035	0.09	0.0908	0.0104	0.0072	0.0089	0.0298	0.0062	0.0131	0.1681
7	rs80174274	83228780	1.19	0.311838986457593	3.58	0.0378489131480559	0.0467713060489614	0.0759702103704324	0.1216	0.0816	0.0058	0.0031	0.0193	0.0029	0.003	0.014	0.1604	0.0157	0.0174	0.0077	0.0882	0.0176	0.0074	0.0032	0.0036	0.0904	0.0911	0.0104	0.0072	0.0089	0.0299	0.0061	0.0131	0.1679
7	rs3823906	83229565	1.19	0.311838986457593	3.59	0.0351464082512032	0.0485505417199147	0.0821820760467997	0.1216	0.0816	0.0058	0.0031	0.0193	0.0029	0.003	0.014	0.1604	0.0157	0.0174	0.0077	0.0882	0.0176	0.0074	0.0032	0.0036	0.0904	0.0911	0.0104	0.0072	0.0089	0.03	0.0061	0.0131	0.1679
7	rs71557181	83245503	1.19	0.311838986457593	3.59	0.0351464082512032	0.0503584828490156	0.0825580642487778	0.1217	0.0817	0.0058	0.0031	0.0192	0.0029	0.0031	0.0139	0.1604	0.0157	0.0173	0.0077	0.0881	0.0175	0.0074	0.0032	0.0035	0.0905	0.0912	0.0104	0.0072	0.0089	0.03	0.0061	0.0131	0.1677
7	rs3801576	83263087	1.19	0.311838986457593	3.59	0.0351464082512032	0.0563544813734317	0.0999341173109123	0.122	0.0816	0.0057	0.0031	0.0192	0.0029	0.0034	0.0139	0.1605	0.0158	0.0173	0.0078	0.0879	0.0175	0.0073	0.0032	0.0036	0.091	0.0911	0.0104	0.0072	0.0089	0.0301	0.0061	0.0129	0.1671
7	rs42000	83265613	1.19	0.311838986457593	3.59	0.0351464082512032	0.05858798898765	0.0942342717704379	0.122	0.0816	0.0057	0.0031	0.0192	0.0029	0.0034	0.0138	0.1605	0.0158	0.0173	0.0078	0.0878	0.0175	0.0073	0.0032	0.0036	0.0911	0.091	0.0104	0.0072	0.0089	0.0301	0.0061	0.0129	0.167
7	rs536299	83267983	1.19	0.311838986457593	3.59	0.0351464082512032	0.053128893581564	0.0878941639881679	0.1218	0.0811	0.0057	0.0031	0.0192	0.0029	0.0034	0.0138	0.1607	0.0158	0.0173	0.0078	0.088	0.0174	0.0073	0.0032	0.0036	0.0905	0.0912	0.0104	0.0071	0.0088	0.0301	0.0062	0.0129	0.1678
7	rs3757623	83270015	1.19	0.311838986457593	3.59	0.0351464082512032	0.0508381938257606	0.0756067560778512	0.1218	0.0811	0.0058	0.0031	0.0191	0.0028	0.0034	0.0138	0.1608	0.0158	0.0174	0.0078	0.0879	0.0174	0.0073	0.0033	0.0036	0.0906	0.0911	0.0103	0.0071	0.0088	0.0301	0.0062	0.0129	0.1679
7	rs2371872	83271602	1.19	0.311838986457593	3.59	0.0351464082512032	0.049505965734464	0.074160103040642	0.1218	0.0811	0.0058	0.0031	0.0191	0.0029	0.0034	0.0138	0.1608	0.0158	0.0174	0.0078	0.0879	0.0174	0.0073	0.0033	0.0036	0.0906	0.0911	0.0103	0.0071	0.0088	0.0301	0.0062	0.0129	0.1679
7	rs1826898	83275107	1.19	0.311838986457593	3.58	0.0378489131480559	0.0493431440005447	0.0836901834674393	0.1218	0.081	0.0058	0.0031	0.0191	0.0029	0.0034	0.0138	0.1609	0.0158	0.0174	0.0078	0.0879	0.0174	0.0073	0.0033	0.0036	0.0907	0.0911	0.0103	0.0071	0.0088	0.0301	0.0062	0.0129	0.1678
7	rs118126619	83276868	1.19	0.311838986457593	3.58	0.0378489131480559	0.0421662703455162	0.0630754403159176	0.1217	0.081	0.0058	0.0031	0.0191	0.0028	0.0034	0.0138	0.161	0.0158	0.0174	0.0077	0.0879	0.0174	0.0073	0.0033	0.0036	0.0907	0.0911	0.0103	0.0071	0.0089	0.0299	0.0062	0.0129	0.1679
7	rs2371874	83288380	1.2	0.280131383133392	3.57	0.0407165604515682	0.0441108250042971	0.0842965206494787	0.1217	0.081	0.0059	0.0031	0.0191	0.0028	0.0033	0.0138	0.1613	0.0158	0.0174	0.0077	0.088	0.0174	0.0072	0.0032	0.0036	0.0905	0.0913	0.0102	0.0071	0.009	0.0293	0.0062	0.0128	0.1683
7	rs35658693	83290005	1.2	0.280131383133392	3.56	0.0437561662613372	0.0425033509464821	0.0707352835858344	0.1216	0.081	0.0059	0.0031	0.0191	0.0028	0.0033	0.0137	0.1614	0.0158	0.0174	0.0077	0.088	0.0174	0.0072	0.0032	0.0035	0.0905	0.0913	0.0102	0.0071	0.009	0.0293	0.0062	0.0127	0.1684
7	rs74297457	83299333	1.2	0.280131383133392	3.56	0.0437561662613372	0.0869904125159564	0.0794214207750481	0.1207	0.0818	0.0064	0.0036	0.0194	0.0037	0.0035	0.0131	0.1648	0.0163	0.0171	0.0071	0.0849	0.0174	0.0064	0.003	0.0038	0.0896	0.0905	0.0102	0.0069	0.0094	0.0287	0.0064	0.0131	0.1688
7	rs567663	83306889	1.2	0.280131383133392	3.56	0.0437561662613372	0.0911325321931123	0.0860495335234299	0.1207	0.0818	0.0065	0.0036	0.0194	0.0037	0.0036	0.0131	0.1649	0.0163	0.0172	0.0071	0.0848	0.0173	0.0064	0.003	0.0039	0.0895	0.0905	0.0102	0.0069	0.0094	0.0287	0.0063	0.0131	0.1689
7	rs79873590	83311410	1.2	0.280131383133392	3.57	0.0407165604515682	0.102954441109911	0.0862026536973973	0.1205	0.0819	0.0065	0.0036	0.0194	0.0037	0.0036	0.0131	0.1649	0.0163	0.0173	0.007	0.0847	0.0173	0.0064	0.003	0.0039	0.0894	0.0903	0.0102	0.0069	0.0095	0.0286	0.0064	0.0131	0.1694
7	rs41503149	83311437	1.2	0.280131383133392	3.56	0.0437561662613372	0.10904332936278	0.086969890460622	0.1205	0.0819	0.0065	0.0036	0.0194	0.0037	0.0036	0.0131	0.1649	0.0164	0.0173	0.007	0.0847	0.0173	0.0064	0.003	0.0039	0.0894	0.0903	0.0102	0.0069	0.0095	0.0286	0.0064	0.0131	0.1694
7	rs215030	83311931	1.2	0.280131383133392	3.56	0.0437561662613372	0.110407697245881	0.086126079961349	0.1206	0.0819	0.0065	0.0036	0.0194	0.0037	0.0036	0.0131	0.1649	0.0164	0.0173	0.007	0.0847	0.0173	0.0064	0.003	0.0039	0.0894	0.0902	0.0102	0.0069	0.0095	0.0286	0.0063	0.0131	0.1694
7	rs73177190	83328049	1.19	0.311838986457593	3.56	0.0437561662613372	0.118014039786148	0.0872005922721465	0.1212	0.082	0.0065	0.0037	0.0192	0.0038	0.0036	0.0132	0.1655	0.0163	0.0178	0.0069	0.0842	0.0172	0.0064	0.003	0.004	0.0886	0.09	0.0103	0.0071	0.0096	0.0284	0.0063	0.013	0.1692
7	rs302130	83328088	1.19	0.311838986457593	3.56	0.0437561662613372	0.118185344035319	0.0873545293519021	0.1212	0.082	0.0065	0.0037	0.0192	0.0038	0.0036	0.0132	0.1655	0.0163	0.0178	0.0069	0.0842	0.0172	0.0064	0.003	0.004	0.0886	0.09	0.0103	0.0071	0.0096	0.0284	0.0063	0.013	0.1692
7	rs1174394	83328607	1.19	0.311838986457593	3.55	0.0469746249181148	0.117415672936445	0.0868162252304122	0.1212	0.082	0.0065	0.0037	0.0192	0.0038	0.0036	0.0132	0.1655	0.0163	0.0178	0.0069	0.0841	0.0172	0.0064	0.003	0.004	0.0887	0.09	0.0103	0.0071	0.0096	0.0284	0.0063	0.013	0.1692
7	rs505900	83336854	1.19	0.311838986457593	3.54	0.0503789001912993	0.0999397589203034	0.0854381458425069	0.1214	0.0821	0.0066	0.0037	0.0192	0.0038	0.0038	0.0132	0.1658	0.0161	0.0179	0.0069	0.0837	0.0172	0.0064	0.003	0.004	0.0887	0.0899	0.0103	0.007	0.0096	0.0284	0.0063	0.0132	0.1691
7	rs11765217	83337802	1.19	0.311838986457593	3.54	0.0503789001912993	0.0998625344230713	0.083993131630829	0.1213	0.0822	0.0066	0.0037	0.0192	0.0038	0.0038	0.0132	0.1658	0.0161	0.0179	0.0069	0.0836	0.0172	0.0064	0.003	0.004	0.0887	0.0898	0.0103	0.007	0.0096	0.0284	0.0063	0.0132	0.169
7	rs11771904	83337957	1.19	0.311838986457593	3.54	0.0503789001912993	0.0997853472588327	0.0836901834674393	0.1214	0.0822	0.0066	0.0037	0.0192	0.0038	0.0038	0.0132	0.1658	0.0161	0.0179	0.0069	0.0835	0.0172	0.0064	0.003	0.004	0.0887	0.0898	0.0103	0.007	0.0096	0.0284	0.0063	0.0132	0.169
7	rs113074612	83340089	1.19	0.311838986457593	3.53	0.0539760163806611	0.0992460821205112	0.0816568593424426	0.1213	0.0822	0.0066	0.0037	0.0192	0.0038	0.0038	0.0132	0.1658	0.0161	0.0179	0.0069	0.0834	0.0172	0.0064	0.003	0.004	0.0887	0.0898	0.0103	0.007	0.0096	0.0284	0.0063	0.0132	0.169
7	rs9640943	83347858	1.19	0.311838986457593	3.53	0.0539760163806611	0.102692350718842	0.0760429869509714	0.1212	0.0825	0.0066	0.0037	0.0192	0.0038	0.0039	0.0133	0.1659	0.0161	0.0179	0.0069	0.0831	0.0172	0.0065	0.003	0.004	0.0887	0.0898	0.0103	0.007	0.0096	0.0284	0.0063	0.0133	0.1688
7	rs78314911	83357077	1.19	0.311838986457593	3.53	0.0539760163806611	0.106399555304488	0.0742321627303153	0.1211	0.0826	0.0067	0.0037	0.0192	0.0038	0.0039	0.0133	0.166	0.0161	0.0179	0.0069	0.0828	0.0172	0.0065	0.0031	0.004	0.0886	0.0897	0.0103	0.007	0.0096	0.0284	0.0063	0.0133	0.1687
7	rs117369726	83360006	1.19	0.311838986457593	3.47	0.0800071130091993	0.107070168355298	0.0722254091778441	0.1211	0.0826	0.0067	0.0037	0.0192	0.0038	0.004	0.0133	0.1661	0.0161	0.0179	0.0069	0.0826	0.0173	0.0065	0.0031	0.004	0.0886	0.0898	0.0103	0.007	0.0096	0.0284	0.0063	0.0133	0.1686
7	rs75823292	83366234	1.19	0.311838986457593	3.47	0.0800071130091993	0.109696917142456	0.0715852094895178	0.1211	0.0826	0.0067	0.0037	0.0192	0.0039	0.004	0.0133	0.1662	0.0162	0.0179	0.0068	0.0822	0.0173	0.0065	0.0031	0.004	0.0886	0.0898	0.0104	0.0071	0.0096	0.0283	0.0063	0.0133	0.1686
7	rs17158048	83380703	1.19	0.311838986457593	3.47	0.0800071130091993	0.114227848125109	0.0717272723099275	0.1211	0.0826	0.0068	0.0037	0.0192	0.0039	0.004	0.0134	0.1664	0.0162	0.018	0.0068	0.0817	0.0174	0.0065	0.0031	0.004	0.0885	0.09	0.0104	0.0071	0.0097	0.0283	0.0063	0.0132	0.1685
7	rs10954734	83385765	1.19	0.311838986457593	3.47	0.0800071130091993	0.116734106157177	0.0662739246303819	0.121	0.0827	0.0068	0.0037	0.0193	0.004	0.0041	0.0135	0.1665	0.0162	0.018	0.0068	0.0814	0.0174	0.0066	0.0032	0.004	0.0885	0.0898	0.0104	0.0071	0.0097	0.0283	0.0063	0.0132	0.1684
7	rs73386374	83388975	1.19	0.311838986457593	3.47	0.0800071130091993	0.110161336951123	0.0614013765815832	0.121	0.0828	0.0068	0.0037	0.0193	0.004	0.004	0.0136	0.1665	0.0162	0.018	0.0068	0.0811	0.0174	0.0066	0.0032	0.0041	0.0884	0.0897	0.0104	0.0071	0.0097	0.0283	0.0063	0.0132	0.1684
7	rs76573076	83392733	1.19	0.311838986457593	3.47	0.0800071130091993	0.109533293739745	0.0585015898902488	0.1209	0.0828	0.0068	0.0037	0.0193	0.004	0.004	0.0136	0.1666	0.0162	0.0181	0.0068	0.0811	0.0174	0.0066	0.0033	0.0041	0.0884	0.0897	0.0104	0.0071	0.0097	0.0282	0.0063	0.0132	0.1683
7	rs73176286	83393158	1.19	0.311838986457593	3.47	0.0800071130091993	0.107689441562236	0.0582409414677348	0.1209	0.0828	0.0068	0.0037	0.0193	0.004	0.004	0.0136	0.1666	0.0162	0.0181	0.0068	0.0811	0.0174	0.0066	0.0033	0.0041	0.0884	0.0897	0.0104	0.0071	0.0097	0.0282	0.0064	0.0132	0.1682
7	rs13225780	83399220	1.19	0.311838986457593	3.47	0.0800071130091993	0.115659931591027	0.0563661621431068	0.1209	0.0828	0.0068	0.0037	0.0193	0.004	0.004	0.0137	0.1666	0.0162	0.0181	0.0068	0.081	0.0175	0.0066	0.0033	0.0041	0.0884	0.0897	0.0104	0.0071	0.0098	0.0282	0.0063	0.0133	0.1682
7	rs79801498	83404277	1.19	0.311838986457593	3.48	0.0751031739839783	0.117159800329513	0.056301984089823	0.1209	0.0829	0.0068	0.0037	0.0193	0.004	0.004	0.0136	0.1667	0.0162	0.0181	0.0069	0.0807	0.0175	0.0066	0.0033	0.0041	0.0884	0.0895	0.0104	0.0071	0.0099	0.0282	0.0064	0.0133	0.1682
7	rs6467965	83417178	1.19	0.311838986457593	3.48	0.0751031739839783	0.115406414152958	0.0496185149648115	0.1209	0.0831	0.0068	0.0038	0.0194	0.004	0.004	0.0137	0.1669	0.0162	0.0182	0.0069	0.0802	0.0175	0.0065	0.0034	0.0041	0.0885	0.0893	0.0104	0.0072	0.0099	0.0283	0.0064	0.0133	0.1678
7	rs6467966	83417354	1.19	0.311838986457593	3.48	0.0751031739839783	0.115406414152958	0.0496185149648115	0.1209	0.0831	0.0068	0.0038	0.0194	0.004	0.004	0.0137	0.1669	0.0162	0.0182	0.0069	0.0802	0.0175	0.0065	0.0034	0.0041	0.0885	0.0893	0.0104	0.0072	0.0099	0.0283	0.0064	0.0133	0.1678
7	rs60383836	83422921	1.2	0.280131383133392	3.48	0.0751031739839783	0.069894777891312	0.0710889082410334	0.1211	0.0826	0.007	0.0043	0.0201	0.0048	0.0045	0.0135	0.1661	0.0156	0.0186	0.0074	0.0782	0.0179	0.0079	0.0042	0.0045	0.0898	0.086	0.0102	0.0071	0.0104	0.0288	0.0065	0.0143	0.1654
7	rs12707601	83423137	1.2	0.280131383133392	3.48	0.0751031739839783	0.0872974288661775	0.0798664920361935	0.1211	0.0827	0.0069	0.0043	0.0201	0.0049	0.0046	0.0135	0.1662	0.0155	0.0186	0.0074	0.0775	0.0179	0.008	0.0044	0.0044	0.0898	0.086	0.0102	0.007	0.0104	0.0287	0.0065	0.0146	0.1655
7	rs35895712	83426786	1.19	0.311838986457593	3.48	0.0751031739839783	0.216170697857561	0.137948383680462	0.1208	0.0848	0.0067	0.0042	0.0202	0.0054	0.0045	0.0145	0.1677	0.0153	0.0183	0.0075	0.0763	0.0186	0.008	0.0051	0.0045	0.0884	0.0851	0.0101	0.0064	0.0098	0.0294	0.0061	0.0156	0.1632
7	rs10257428	83429160	1.19	0.311838986457593	3.48	0.0751031739839783	0.238570111737837	0.148078359229789	0.1207	0.0849	0.0066	0.0042	0.0203	0.0054	0.0046	0.0146	0.1678	0.0154	0.0183	0.0075	0.0763	0.0186	0.0081	0.0052	0.0044	0.0883	0.0851	0.0101	0.0064	0.0099	0.0294	0.0061	0.0156	0.1631
7	rs6967981	83432409	1.19	0.311838986457593	3.48	0.0751031739839783	0.296634062793717	0.187995967475814	0.1206	0.0848	0.0066	0.0042	0.0202	0.0054	0.0046	0.0148	0.1691	0.0155	0.0183	0.0075	0.0759	0.0186	0.0079	0.0053	0.0045	0.0883	0.085	0.01	0.0063	0.0099	0.0293	0.0059	0.0157	0.1627
7	rs7787602	83447703	1.19	0.311838986457593	3.48	0.0751031739839783	0.324956439207867	0.167620352585726	0.1204	0.085	0.0066	0.0042	0.0201	0.0053	0.0045	0.0148	0.1697	0.0154	0.0182	0.0074	0.0761	0.0186	0.0079	0.0054	0.0045	0.088	0.0848	0.01	0.0063	0.0099	0.0294	0.0059	0.0157	0.1627
7	rs73175640	83470772	1.19	0.311838986457593	3.49	0.0704349946405554	0.413252296901312	0.136574902417033	0.1198	0.0851	0.0067	0.0041	0.0202	0.0049	0.004	0.0146	0.1726	0.0155	0.0182	0.0073	0.0768	0.0187	0.0078	0.0054	0.0044	0.0878	0.0841	0.0097	0.0061	0.0099	0.0291	0.0058	0.0157	0.1625
7	rs78343530	83482162	1.19	0.311838986457593	3.49	0.0704349946405554	0.426334369597734	0.133389780436249	0.1197	0.0851	0.0067	0.0041	0.0202	0.0049	0.004	0.0146	0.1729	0.0156	0.0182	0.0073	0.0769	0.0187	0.0078	0.0054	0.0044	0.0877	0.084	0.0097	0.006	0.0099	0.029	0.0058	0.0157	0.1625
7	rs797646	83490241	1.19	0.311838986457593	3.49	0.0704349946405554	0.441516137994203	0.131852727870306	0.1198	0.0851	0.0066	0.004	0.0202	0.0048	0.0039	0.0146	0.173	0.0156	0.0181	0.0073	0.0771	0.0187	0.0077	0.0054	0.0044	0.0877	0.0839	0.0097	0.006	0.0099	0.029	0.0058	0.0157	0.1625
7	rs7799367	83494601	1.19	0.311838986457593	3.5	0.0659953737268723	0.486382026274977	0.15300179864157	0.1196	0.0852	0.0067	0.004	0.0202	0.0048	0.0038	0.0146	0.1735	0.0156	0.0182	0.0073	0.0772	0.0187	0.0077	0.0054	0.0044	0.0877	0.0838	0.0096	0.006	0.0099	0.0289	0.0058	0.0157	0.1625
7	rs797640	83498629	1.19	0.311838986457593	3.5	0.0659953737268723	0.505855852480586	0.158753877071578	0.1195	0.0852	0.0067	0.004	0.0202	0.0048	0.0038	0.0146	0.1735	0.0156	0.0182	0.0073	0.0772	0.0187	0.0077	0.0054	0.0044	0.0877	0.0839	0.0096	0.006	0.0099	0.0289	0.0057	0.0157	0.1625
7	rs77698107	83504414	1.19	0.311838986457593	3.5	0.0659953737268723	0.478263694987489	0.16311716825127	0.1192	0.0854	0.0067	0.0039	0.0203	0.0046	0.0038	0.0146	0.174	0.0157	0.0183	0.0073	0.0775	0.0188	0.0076	0.0054	0.0043	0.0875	0.0841	0.0094	0.0059	0.0097	0.0289	0.0058	0.0159	0.1625
7	rs1526483	83506643	1.19	0.311838986457593	3.5	0.0659953737268723	0.492498469278205	0.150248902051646	0.1189	0.0855	0.0067	0.0039	0.0204	0.0046	0.0038	0.0147	0.1739	0.0156	0.0183	0.0073	0.0775	0.0188	0.0077	0.0054	0.0043	0.0874	0.0843	0.0094	0.0059	0.0097	0.0288	0.0058	0.0159	0.1624
7	rs80307946	83515004	1.19	0.311838986457593	3.5	0.0659953737268723	0.507696382471546	0.22157844819789	0.1187	0.0858	0.0066	0.0039	0.0207	0.0046	0.0037	0.0147	0.1736	0.0157	0.0184	0.0073	0.0778	0.0187	0.0075	0.0054	0.0043	0.0869	0.0839	0.0093	0.0058	0.0096	0.029	0.006	0.0161	0.1629
7	rs12666591	83515095	1.19	0.311838986457593	3.51	0.0617771177241036	0.506997873373708	0.222227450416585	0.1187	0.0858	0.0066	0.0039	0.0207	0.0046	0.0037	0.0147	0.1736	0.0157	0.0184	0.0073	0.0778	0.0187	0.0075	0.0054	0.0043	0.0869	0.0839	0.0093	0.0058	0.0096	0.029	0.006	0.0161	0.1629
7	rs12532410	83526743	1.2	0.280131383133392	3.6	0.0326023165839827	0.475921151737784	0.207882820614509	0.1186	0.0862	0.0065	0.0039	0.0208	0.0046	0.0037	0.0147	0.1736	0.0158	0.0184	0.0073	0.0779	0.0184	0.0074	0.0054	0.0043	0.0868	0.0838	0.0092	0.0057	0.0096	0.029	0.0061	0.0161	0.1631
7	rs1404151	83533954	1.2	0.280131383133392	3.61	0.0302100043965568	0.517908509527276	0.266725692718978	0.1182	0.0873	0.0062	0.0039	0.0209	0.0047	0.0037	0.0146	0.1738	0.0157	0.0183	0.0071	0.0791	0.0182	0.0068	0.0051	0.0044	0.0859	0.0835	0.0088	0.0057	0.0094	0.0291	0.0063	0.0164	0.1637
7	rs701287	83542454	1.21	0.250745108472337	3.66	0.0203006538381497	0.545832639992197	0.328594252649366	0.1181	0.0875	0.0061	0.004	0.0209	0.0048	0.0036	0.0144	0.1734	0.0164	0.0184	0.0071	0.0796	0.018	0.0066	0.005	0.0044	0.0857	0.0835	0.0086	0.0057	0.0092	0.0291	0.0063	0.0162	0.1642
7	rs701294	83544312	1.21	0.250745108472337	3.66	0.0203006538381497	0.557461775257881	0.343224484273364	0.1181	0.0875	0.0061	0.0039	0.0209	0.0048	0.0036	0.0144	0.1734	0.0163	0.0185	0.0071	0.0796	0.018	0.0066	0.005	0.0044	0.0857	0.0835	0.0085	0.0057	0.0092	0.0291	0.0063	0.0163	0.1643
7	rs73177237	83545827	1.21	0.250745108472337	3.66	0.0203006538381497	0.554212536088018	0.336931717779373	0.1181	0.0875	0.0061	0.0039	0.0209	0.0048	0.0036	0.0144	0.1734	0.0163	0.0185	0.0071	0.0795	0.0179	0.0066	0.005	0.0044	0.0857	0.0834	0.0085	0.0057	0.0093	0.0291	0.0063	0.0163	0.1643
7	rs6962948	83549478	1.21	0.250745108472337	3.66	0.0203006538381497	0.585948428723231	0.375816559261941	0.1181	0.0875	0.0061	0.0039	0.0209	0.0048	0.0036	0.0144	0.1734	0.0164	0.0185	0.0071	0.0796	0.0179	0.0066	0.005	0.0044	0.0857	0.0834	0.0085	0.0058	0.0092	0.0292	0.0063	0.0163	0.1644
7	rs117520604	83554170	1.21	0.250745108472337	3.69	0.0157772875230998	0.568066550282337	0.346197403457613	0.1181	0.0876	0.006	0.0039	0.0209	0.0048	0.0036	0.0144	0.1734	0.0165	0.0185	0.0071	0.0797	0.0179	0.0065	0.0049	0.0044	0.0857	0.0835	0.0085	0.0058	0.0092	0.0291	0.0063	0.0162	0.1644
7	rs75476103	83557579	1.21	0.250745108472337	3.69	0.0157772875230998	0.581402978077965	0.340876181357564	0.1182	0.0877	0.006	0.0039	0.0207	0.0047	0.0036	0.0144	0.1735	0.0166	0.0185	0.0071	0.08	0.0177	0.0065	0.0049	0.0044	0.0857	0.0837	0.0085	0.0058	0.0092	0.029	0.0063	0.0162	0.1642
7	rs701307	83561306	1.21	0.250745108472337	3.7	0.0144720660009833	0.595567862011668	0.371633636829433	0.1182	0.0878	0.0058	0.0039	0.0206	0.0047	0.0035	0.0144	0.1735	0.0167	0.0186	0.0071	0.0802	0.0177	0.0064	0.0048	0.0044	0.0857	0.0838	0.0085	0.0058	0.0092	0.0289	0.0063	0.0162	0.1643
7	rs1524328	83565421	1.21	0.250745108472337	3.7	0.0144720660009833	0.631878267912226	0.399247643829929	0.1183	0.0879	0.0057	0.0039	0.0206	0.0047	0.0035	0.0143	0.1735	0.0168	0.0186	0.0071	0.0804	0.0176	0.0064	0.0048	0.0043	0.0858	0.0839	0.0085	0.0058	0.0092	0.0289	0.0063	0.016	0.1643
7	rs17158343	83565753	1.21	0.250745108472337	3.7	0.0144720660009833	0.632934197233608	0.406365794144653	0.1183	0.0879	0.0057	0.0039	0.0206	0.0047	0.0035	0.0143	0.1735	0.0168	0.0186	0.0071	0.0805	0.0176	0.0064	0.0048	0.0043	0.0858	0.0839	0.0085	0.0058	0.0092	0.0289	0.0063	0.016	0.1643
7	rs696874	83566026	1.21	0.250745108472337	3.7	0.0144720660009833	0.652863530166317	0.445517550678856	0.1183	0.0879	0.0057	0.0039	0.0206	0.0047	0.0035	0.0143	0.1735	0.0168	0.0186	0.0071	0.0805	0.0176	0.0064	0.0048	0.0043	0.0858	0.0839	0.0085	0.0058	0.0092	0.0289	0.0063	0.016	0.1643
7	rs701311	83568943	1.22	0.223600634562227	3.7	0.0144720660009833	0.508458917728722	0.186360950243274	0.1191	0.0895	0.0055	0.0036	0.0206	0.0045	0.0031	0.0142	0.1724	0.0163	0.0186	0.0072	0.0834	0.0172	0.0059	0.0039	0.004	0.0865	0.0827	0.0088	0.0056	0.0087	0.0289	0.0069	0.0147	0.1652
7	rs701316	83572301	1.21	0.250745108472337	3.7	0.0144720660009833	0.533018198196457	0.189327999728756	0.119	0.0896	0.0054	0.0036	0.0206	0.0046	0.0032	0.0142	0.1722	0.0163	0.0186	0.0072	0.0838	0.0172	0.0059	0.0039	0.004	0.0854	0.0828	0.0097	0.0056	0.0087	0.0292	0.0069	0.0146	0.1651
7	rs17158367	83573004	1.22	0.223600634562227	3.7	0.0144720660009833	0.481664096229462	0.177055151267119	0.1191	0.0896	0.0054	0.0035	0.0206	0.0044	0.0031	0.0142	0.1722	0.0161	0.0186	0.0072	0.084	0.0171	0.0059	0.0039	0.004	0.0854	0.0828	0.0097	0.0055	0.0087	0.0293	0.0069	0.0146	0.1653
7	rs701317	83575334	1.22	0.223600634562227	3.7	0.0144720660009833	0.471497969677638	0.165755119893042	0.1191	0.0896	0.0054	0.0035	0.0206	0.0044	0.0032	0.0142	0.1721	0.0161	0.0186	0.0072	0.0842	0.0171	0.0059	0.0039	0.004	0.0851	0.0829	0.0097	0.0055	0.0087	0.0294	0.0069	0.0146	0.1653
7	rs62473887	83583060	1.22	0.223600634562227	3.7	0.0144720660009833	0.456356314689751	0.163994830110435	0.119	0.0895	0.0053	0.0036	0.0206	0.0044	0.0032	0.0142	0.1721	0.0161	0.0186	0.0072	0.0842	0.0171	0.0059	0.0038	0.004	0.0852	0.083	0.0097	0.0056	0.0086	0.0294	0.0068	0.0146	0.1653
7	rs17158416	83585196	1.22	0.223600634562227	3.7	0.0144720660009833	0.465144414364212	0.183511439987913	0.1189	0.0895	0.0053	0.0036	0.0206	0.0044	0.0032	0.0142	0.1722	0.0161	0.0186	0.0072	0.0842	0.017	0.0059	0.0038	0.004	0.0853	0.083	0.0097	0.0056	0.0086	0.0294	0.0068	0.0145	0.1654
7	rs28776821	83586533	1.22	0.223600634562227	3.71	0.0132591915272001	0.465997253925749	0.191177626640573	0.1189	0.0895	0.0053	0.0036	0.0206	0.0044	0.0032	0.0142	0.1722	0.0161	0.0186	0.0072	0.0842	0.017	0.0059	0.0038	0.0039	0.0853	0.083	0.0097	0.0056	0.0086	0.0294	0.0068	0.0145	0.1654
7	rs797805	83602886	1.22	0.223600634562227	3.71	0.0132591915272001	0.469905645321296	0.181283119146183	0.1188	0.0895	0.0053	0.0037	0.0205	0.0044	0.0032	0.0142	0.1722	0.016	0.0186	0.0073	0.0842	0.017	0.0059	0.0038	0.0039	0.0856	0.0831	0.0098	0.0056	0.0085	0.0293	0.0068	0.0144	0.1654
7	rs1404153	83603855	1.22	0.223600634562227	3.71	0.0132591915272001	0.46849923653444	0.190868931332259	0.1188	0.0895	0.0053	0.0036	0.0206	0.0044	0.0032	0.0142	0.1722	0.016	0.0186	0.0073	0.0842	0.017	0.0059	0.0039	0.0039	0.0857	0.0831	0.0098	0.0056	0.0084	0.0293	0.0068	0.0144	0.1654
7	rs10265360	83604060	1.22	0.223600634562227	3.71	0.0132591915272001	0.462165479628263	0.194066926194425	0.1188	0.0894	0.0053	0.0036	0.0206	0.0044	0.0032	0.0142	0.1721	0.016	0.0187	0.0073	0.0842	0.017	0.0059	0.0039	0.0039	0.0857	0.0831	0.0098	0.0056	0.0083	0.0294	0.0068	0.0145	0.1655
7	rs797818	83616059	1.22	0.223600634562227	3.71	0.0132591915272001	0.425867823881724	0.164190091256066	0.1188	0.0894	0.0054	0.0037	0.0206	0.0044	0.0032	0.0142	0.1721	0.016	0.0187	0.0073	0.0841	0.017	0.0059	0.0039	0.0039	0.0857	0.0831	0.0098	0.0056	0.0083	0.0294	0.0068	0.0144	0.1655
7	rs12669207	83630431	1.22	0.223600634562227	3.72	0.0121335476472906	0.461437369287319	0.154815099722716	0.1184	0.0889	0.0054	0.0042	0.0205	0.0042	0.0031	0.0142	0.1708	0.0164	0.0188	0.0072	0.084	0.0169	0.0059	0.0036	0.0038	0.0869	0.084	0.0098	0.0056	0.0083	0.0295	0.007	0.0143	0.1652
7	rs3801595	83630714	1.22	0.223600634562227	3.72	0.0121335476472906	0.47857233978413	0.148455028124597	0.1183	0.0888	0.0054	0.0043	0.0204	0.0042	0.0031	0.0142	0.1706	0.0164	0.0188	0.0072	0.0841	0.0169	0.0059	0.0036	0.0038	0.0871	0.0843	0.0098	0.0055	0.0083	0.0296	0.007	0.0141	0.1652
7	rs6944512	83633000	1.22	0.223600634562227	3.72	0.0121335476472906	0.600920388418821	0.155102107123548	0.1187	0.0885	0.0054	0.0046	0.0201	0.0041	0.0032	0.0142	0.1701	0.0163	0.0189	0.0072	0.0849	0.0167	0.0059	0.0034	0.0037	0.0874	0.0849	0.0099	0.0054	0.0081	0.0298	0.007	0.0139	0.1647
7	rs147436181	83634712	1.22	0.223600634562227	3.72	0.0121335476472906	0.605328717579469	0.137856661746976	0.1188	0.0885	0.0054	0.0046	0.0201	0.0041	0.0032	0.0142	0.1701	0.0163	0.0189	0.0071	0.0849	0.0167	0.0059	0.0034	0.0037	0.0874	0.0849	0.0099	0.0054	0.0081	0.0298	0.007	0.0139	0.1648
7	rs114436225	83635870	1.22	0.223600634562227	3.73	0.0110901864771571	0.6205256145322	0.136392152344179	0.1188	0.0885	0.0054	0.0047	0.0201	0.0041	0.0032	0.0142	0.17	0.0163	0.0189	0.0071	0.0849	0.0167	0.0059	0.0034	0.0037	0.0875	0.0849	0.0099	0.0054	0.0081	0.0298	0.007	0.0138	0.1649
7	rs75961273	83646368	1.21	0.250745108472337	3.73	0.0110901864771571	0.798090005448896	0.129963120222746	0.1189	0.0883	0.0053	0.0049	0.0202	0.0041	0.0032	0.0142	0.1693	0.0163	0.0189	0.0071	0.085	0.0165	0.0059	0.0031	0.0036	0.0879	0.0853	0.0099	0.0054	0.008	0.0299	0.007	0.0138	0.165
7	rs79425283	83650533	1.21	0.250745108472337	3.73	0.0110901864771571	0.84864127340165	0.137489997367732	0.119	0.0884	0.0053	0.0049	0.0202	0.0041	0.0032	0.0143	0.1692	0.0164	0.0189	0.0071	0.0851	0.0165	0.0059	0.0031	0.0035	0.0878	0.0854	0.0099	0.0054	0.008	0.0299	0.007	0.0138	0.165
7	rs61691495	83650759	1.21	0.250745108472337	3.73	0.0110901864771571	0.856269840893648	0.141080163726806	0.119	0.0884	0.0053	0.0049	0.0202	0.0041	0.0032	0.0143	0.1692	0.0164	0.0189	0.0071	0.0851	0.0165	0.0059	0.0031	0.0035	0.0878	0.0854	0.0099	0.0054	0.008	0.0299	0.007	0.0138	0.165
7	rs11974894	83652875	1.22	0.223600634562227	3.73	0.0110901864771571	0.861667421516809	0.135388633198017	0.1189	0.0883	0.0053	0.0049	0.0202	0.0041	0.0032	0.0143	0.1693	0.0164	0.0189	0.007	0.0852	0.0165	0.0058	0.0031	0.0035	0.0878	0.0853	0.01	0.0054	0.008	0.0299	0.007	0.0138	0.1651
7	rs10235789	83656800	1.22	0.223600634562227	3.73	0.0110901864771571	0.863119969675816	0.129694001351637	0.119	0.0884	0.0053	0.0049	0.0202	0.0041	0.0032	0.0143	0.1693	0.0163	0.0189	0.007	0.0853	0.0165	0.0058	0.0031	0.0035	0.0877	0.0852	0.01	0.0054	0.0079	0.0299	0.007	0.0138	0.1651
7	rs73185458	83663147	1.22	0.223600634562227	3.73	0.0110901864771571	0.846078193833688	0.121542442756729	0.119	0.0884	0.0053	0.0049	0.0202	0.0041	0.0032	0.0143	0.1692	0.0164	0.0189	0.007	0.0854	0.0165	0.0058	0.0031	0.0035	0.0877	0.0851	0.01	0.0054	0.0079	0.03	0.007	0.0138	0.1651
7	rs74606358	83673518	1.22	0.223600634562227	3.73	0.0110901864771571	1.04799099405413	0.0942342717704379	0.1185	0.0884	0.0054	0.0051	0.0201	0.0041	0.0033	0.0146	0.1675	0.0165	0.0188	0.007	0.0865	0.0164	0.0062	0.0029	0.0036	0.0881	0.0848	0.01	0.0054	0.0079	0.03	0.0071	0.0138	0.165
7	rs62473934	83678573	1.22	0.223600634562227	3.73	0.0110901864771571	1.14651416444522	0.0911597400466434	0.1184	0.0884	0.0055	0.0052	0.0201	0.0041	0.0033	0.0147	0.167	0.0165	0.0188	0.007	0.0869	0.0163	0.0064	0.0028	0.0036	0.0883	0.0847	0.0101	0.0054	0.0079	0.03	0.0071	0.0138	0.165
7	rs3801605	83690195	1.22	0.223600634562227	3.73	0.0110901864771571	1.3448035522512	0.0868930442417432	0.1182	0.0884	0.0055	0.0054	0.02	0.0041	0.0033	0.0148	0.166	0.0167	0.0188	0.0071	0.0875	0.0162	0.0065	0.0027	0.0036	0.0885	0.0845	0.0101	0.0053	0.0079	0.0301	0.0071	0.0138	0.1649
7	rs1012974	83703301	1.22	0.223600634562227	3.73	0.0110901864771571	1.36772614094938	0.0947108498544757	0.1182	0.0877	0.0056	0.0054	0.02	0.0042	0.0034	0.0148	0.1666	0.0167	0.0189	0.0072	0.0876	0.0162	0.0066	0.0027	0.0038	0.0887	0.0842	0.0101	0.0053	0.0079	0.03	0.0072	0.0138	0.1643
7	rs74881656	83720921	1.21	0.250745108472337	3.73	0.0110901864771571	1.9974821241307	0.104191205313512	0.1175	0.0881	0.0057	0.0058	0.02	0.0045	0.0037	0.0151	0.1649	0.0168	0.0189	0.0074	0.0884	0.016	0.007	0.0025	0.004	0.0892	0.0837	0.0102	0.0052	0.0078	0.0296	0.0071	0.014	0.1638
7	rs3801618	83722487	1.21	0.250745108472337	3.73	0.0110901864771571	2.05502131779127	0.105017761869895	0.1175	0.0881	0.0057	0.0058	0.02	0.0046	0.0037	0.015	0.165	0.0168	0.0188	0.0074	0.0883	0.016	0.007	0.0025	0.0039	0.0893	0.0836	0.0102	0.0052	0.0078	0.0297	0.0071	0.014	0.1638
7	rs11977682	83729104	1.21	0.250745108472337	3.72	0.0121335476472906	1.69930231049557	0.0802381565494411	0.1175	0.0883	0.0057	0.0055	0.02	0.0045	0.0036	0.015	0.1648	0.0169	0.0188	0.0075	0.0889	0.016	0.0071	0.0025	0.0039	0.089	0.0835	0.0101	0.0052	0.0078	0.0297	0.0071	0.014	0.1641
7	rs7780843	83729841	1.21	0.250745108472337	3.72	0.0121335476472906	1.5675279715703	0.068838382882819	0.1175	0.0881	0.0058	0.0057	0.02	0.0039	0.0036	0.0152	0.1647	0.0169	0.0188	0.0075	0.0893	0.016	0.0071	0.0028	0.004	0.0891	0.0833	0.0102	0.0052	0.0078	0.0297	0.0071	0.014	0.164
7	rs78582118	83734258	1.21	0.250745108472337	3.72	0.0121335476472906	1.52964345509241	0.0548345780143879	0.1176	0.0881	0.0058	0.0057	0.02	0.0039	0.0036	0.0152	0.1644	0.0169	0.0188	0.0075	0.0895	0.016	0.0071	0.0028	0.004	0.0889	0.0834	0.0102	0.0052	0.0079	0.0297	0.0071	0.014	0.1635
7	rs2372031	83742266	1.21	0.250745108472337	3.72	0.0121335476472906	1.58347144605723	0.0576563028099077	0.1177	0.0881	0.0059	0.0057	0.02	0.0039	0.0036	0.0153	0.1642	0.017	0.0188	0.0075	0.0894	0.016	0.0072	0.0028	0.0041	0.0889	0.0834	0.0102	0.0052	0.008	0.0298	0.0072	0.0141	0.163
7	rs10231580	83743695	1.21	0.250745108472337	3.72	0.0121335476472906	1.63537512662187	0.0472743959780184	0.1178	0.0881	0.0059	0.0058	0.0201	0.0039	0.0037	0.0152	0.1641	0.017	0.0188	0.0075	0.0894	0.016	0.0072	0.0027	0.004	0.0889	0.0834	0.0102	0.0053	0.008	0.0297	0.0072	0.0141	0.1629
7	rs17240716	83747231	1.21	0.250745108472337	3.72	0.0121335476472906	1.60883355828018	0.0472149463288111	0.1179	0.088	0.0059	0.0058	0.0201	0.0039	0.0037	0.0152	0.1641	0.0171	0.0189	0.0075	0.0894	0.016	0.0072	0.0027	0.004	0.0888	0.0834	0.0102	0.0053	0.008	0.0297	0.0072	0.0142	0.1628
7	rs77388807	83767155	1.21	0.250745108472337	3.73	0.0110901864771571	1.58879882067445	0.0482300619421839	0.1179	0.088	0.006	0.0058	0.0202	0.0041	0.0038	0.0153	0.1637	0.0172	0.0189	0.0076	0.0893	0.016	0.0073	0.0028	0.004	0.0886	0.0835	0.0102	0.0053	0.008	0.0297	0.0072	0.0142	0.1623
7	rs28433968	83776833	1.21	0.250745108472337	3.73	0.0110901864771571	1.59906180745721	0.0501054942421736	0.1179	0.0879	0.006	0.0058	0.0202	0.0042	0.0039	0.0153	0.1635	0.0172	0.019	0.0076	0.0891	0.0159	0.0074	0.0028	0.0041	0.0885	0.0836	0.0102	0.0053	0.0081	0.0298	0.0072	0.0143	0.1619
7	rs73177472	83777061	1.21	0.250745108472337	3.73	0.0110901864771571	1.58203825153497	0.0485304296482857	0.1179	0.0879	0.006	0.0058	0.0202	0.0042	0.0039	0.0153	0.1635	0.0172	0.019	0.0076	0.0891	0.0159	0.0074	0.0028	0.0041	0.0886	0.0836	0.0102	0.0053	0.0081	0.0298	0.0072	0.0143	0.1619
7	rs111354340	83779127	1.21	0.250745108472337	3.73	0.0110901864771571	1.65946731250499	0.0522603661538832	0.118	0.0879	0.006	0.0059	0.0202	0.0042	0.0039	0.0153	0.1633	0.0173	0.019	0.0076	0.0889	0.016	0.0074	0.0029	0.0041	0.089	0.0833	0.0102	0.0053	0.008	0.0298	0.0072	0.0143	0.1618
7	rs34892444	83787131	1.21	0.250745108472337	3.74	0.0101243314148101	1.58633923379403	0.06807173161209	0.1182	0.088	0.0061	0.0059	0.0202	0.0043	0.004	0.0153	0.1629	0.0173	0.019	0.0076	0.0885	0.016	0.0074	0.0029	0.0041	0.0901	0.0826	0.0103	0.0054	0.0081	0.0297	0.0072	0.0143	0.1617
7	rs7786079	83789477	1.21	0.250745108472337	3.74	0.0101243314148101	1.56395889677268	0.0661364665177148	0.1182	0.088	0.0061	0.0059	0.0202	0.0043	0.004	0.0153	0.1628	0.0173	0.019	0.0076	0.0884	0.016	0.0074	0.003	0.0041	0.0901	0.0826	0.0103	0.0054	0.0081	0.0297	0.0072	0.0143	0.1617
7	rs73179366	83792154	1.21	0.250745108472337	3.74	0.0101243314148101	1.49650798191985	0.0491941152509978	0.118	0.0879	0.0061	0.0059	0.0202	0.0043	0.004	0.0153	0.1626	0.0173	0.019	0.0076	0.0882	0.016	0.0075	0.003	0.0041	0.0901	0.0826	0.0103	0.0054	0.0086	0.0295	0.0074	0.0143	0.1617
7	rs12666837	83801357	1.2	0.280131383133392	3.74	0.0101243314148101	1.08560967078257	0.128887886765328	0.1155	0.0885	0.0069	0.0056	0.0201	0.005	0.0041	0.0156	0.162	0.0178	0.0195	0.008	0.0848	0.0169	0.0079	0.0034	0.0046	0.0905	0.0808	0.0099	0.0056	0.0086	0.0288	0.0078	0.0146	0.1642
7	rs62477005	83805737	1.2	0.280131383133392	3.74	0.0101243314148101	0.808423137824531	0.257371845568379	0.1153	0.0883	0.0071	0.0049	0.02	0.0054	0.0041	0.0162	0.164	0.0179	0.0187	0.0085	0.0822	0.0172	0.0083	0.0038	0.0049	0.0916	0.0818	0.0097	0.0057	0.0088	0.0274	0.0077	0.014	0.1636
7	rs12707622	83806734	1.2	0.280131383133392	3.74	0.0101243314148101	0.844957885207093	0.284452625065019	0.1152	0.0883	0.0071	0.0049	0.02	0.0054	0.0041	0.0162	0.1641	0.018	0.0187	0.0085	0.0822	0.0172	0.0083	0.0038	0.0049	0.0916	0.0819	0.0097	0.0057	0.0088	0.0273	0.0077	0.014	0.1636
7	rs7804295	83807609	1.2	0.280131383133392	3.74	0.0101243314148101	0.869021484042351	0.298004120633286	0.1153	0.0883	0.0071	0.0049	0.02	0.0054	0.0041	0.0162	0.1641	0.018	0.0187	0.0084	0.0822	0.0172	0.0083	0.0038	0.0049	0.0916	0.082	0.0097	0.0057	0.0088	0.0272	0.0077	0.014	0.1636
7	rs76347640	83810107	1.2	0.280131383133392	3.74	0.0101243314148101	0.832676322473242	0.26512132451297	0.1153	0.0883	0.0071	0.0049	0.0199	0.0054	0.0041	0.0162	0.1639	0.018	0.0188	0.0084	0.0822	0.0172	0.0083	0.0038	0.0049	0.0918	0.0819	0.0097	0.0057	0.0088	0.0272	0.0077	0.014	0.1636
7	rs36005262	83813418	1.2	0.280131383133392	3.74	0.0101243314148101	0.825534406919748	0.269828313292017	0.1153	0.0883	0.0071	0.0048	0.0199	0.0054	0.0041	0.0162	0.1639	0.018	0.0188	0.0084	0.0822	0.0172	0.0083	0.0038	0.0049	0.0918	0.0818	0.0097	0.0057	0.0088	0.0272	0.0077	0.014	0.1636
7	rs116849845	83815433	1.2	0.280131383133392	3.74	0.0101243314148101	0.792944985117886	0.255219469931799	0.1153	0.0883	0.0071	0.0048	0.02	0.0054	0.0041	0.0162	0.1639	0.0179	0.0188	0.0084	0.0822	0.0172	0.0083	0.0038	0.0049	0.0918	0.0818	0.0097	0.0057	0.0088	0.0272	0.0077	0.0141	0.1636
7	rs929275	83831284	1.2	0.280131383133392	3.74	0.0101243314148101	0.748354878591747	0.252508831443636	0.1156	0.0881	0.0071	0.0048	0.0199	0.0054	0.0041	0.0162	0.1637	0.0179	0.0188	0.0084	0.0822	0.0172	0.0084	0.0038	0.0049	0.0919	0.082	0.0097	0.0057	0.0088	0.0272	0.0077	0.0141	0.1635
7	rs62477011	83846373	1.2	0.280131383133392	3.74	0.0101243314148101	0.63794317301456	0.233574384272801	0.1157	0.0875	0.0069	0.0047	0.0202	0.0055	0.0042	0.0164	0.1634	0.0177	0.0189	0.0083	0.0826	0.0171	0.0085	0.0038	0.0049	0.0922	0.0823	0.0097	0.0057	0.0087	0.0267	0.0075	0.0141	0.1638
7	rs62477027	83858356	1.2	0.280131383133392	3.74	0.0101243314148101	0.645810121486234	0.300380292506167	0.1157	0.0873	0.0068	0.0047	0.0202	0.0055	0.0042	0.0164	0.1633	0.0177	0.0189	0.0083	0.0828	0.0171	0.0085	0.0038	0.0049	0.0923	0.0824	0.0097	0.0057	0.0086	0.0266	0.0075	0.0142	0.1639
7	rs55825855	83866836	1.2	0.280131383133392	3.75	0.00923137924630118	0.669239540595554	0.322867444700443	0.1157	0.0874	0.0068	0.0047	0.0202	0.0055	0.0042	0.0164	0.1633	0.0177	0.0189	0.0083	0.0828	0.0171	0.0085	0.0039	0.0049	0.0923	0.0824	0.0097	0.0057	0.0086	0.0265	0.0075	0.0142	0.1639
7	rs28521462	83869838	1.2	0.280131383133392	3.75	0.00923137924630118	0.673072454109973	0.337177856360444	0.1157	0.0873	0.0068	0.0047	0.0202	0.0055	0.0042	0.0164	0.1633	0.0177	0.0189	0.0083	0.0828	0.0172	0.0085	0.0039	0.0049	0.0923	0.0824	0.0097	0.0057	0.0086	0.0265	0.0075	0.0142	0.1639
7	rs2040757	83879302	1.2	0.280131383133392	3.76	0.00840690164436018	0.659018905624185	0.336931717779373	0.1157	0.0873	0.0068	0.0047	0.0202	0.0055	0.0042	0.0164	0.1632	0.0177	0.0189	0.0083	0.0828	0.0172	0.0085	0.0039	0.0049	0.0923	0.0824	0.0097	0.0057	0.0086	0.0265	0.0075	0.0142	0.164
7	rs80344183	83887000	1.2	0.280131383133392	3.76	0.00840690164436018	0.662969176045184	0.341493703791525	0.1158	0.0873	0.0068	0.0047	0.0202	0.0055	0.0042	0.0164	0.1634	0.0177	0.0189	0.0083	0.0828	0.0172	0.0085	0.0039	0.0049	0.0923	0.0824	0.0097	0.0057	0.0086	0.0265	0.0075	0.0141	0.164
7	rs183917063	83894965	1.2	0.280131383133392	3.76	0.00840690164436018	0.65858861267377	0.381796655269612	0.1158	0.0873	0.0068	0.0047	0.0202	0.0055	0.0042	0.0164	0.1633	0.0177	0.0189	0.0082	0.0828	0.0171	0.0084	0.0039	0.0049	0.0923	0.0824	0.0097	0.0057	0.0086	0.0265	0.0074	0.0141	0.1641
7	rs79714767	83904502	1.2	0.280131383133392	3.77	0.00764664606300969	0.657728408135156	0.403255448632083	0.1159	0.0872	0.0068	0.0047	0.0202	0.0055	0.0042	0.0164	0.1634	0.0177	0.0189	0.0082	0.0828	0.0171	0.0084	0.0039	0.0048	0.0923	0.0824	0.0097	0.0057	0.0086	0.0266	0.0074	0.0141	0.1641
7	rs537358	83906788	1.2	0.280131383133392	3.77	0.00764664606300969	0.675463961057147	0.410002777911692	0.1158	0.0872	0.0067	0.0047	0.0201	0.0055	0.0042	0.0164	0.1634	0.0176	0.0189	0.0082	0.0828	0.0171	0.0084	0.0039	0.0048	0.0925	0.0824	0.0097	0.0057	0.0086	0.0266	0.0074	0.0141	0.1642
7	rs488333	83911271	1.2	0.280131383133392	3.77	0.00764664606300969	0.650865101816509	0.386267000916768	0.1162	0.0871	0.0068	0.0047	0.0201	0.0055	0.0042	0.0164	0.1632	0.0176	0.0188	0.0082	0.0833	0.0169	0.0084	0.0038	0.0047	0.0925	0.0826	0.0097	0.0057	0.0086	0.0266	0.0074	0.0143	0.164
7	rs76156812	83923905	1.2	0.280131383133392	3.76	0.00840690164436018	0.636036229954839	0.385883260852052	0.1163	0.087	0.0068	0.0047	0.0202	0.0054	0.0042	0.0166	0.1633	0.0176	0.0187	0.008	0.0835	0.0168	0.0084	0.0038	0.0046	0.0926	0.0826	0.0098	0.0056	0.0085	0.0266	0.0073	0.0143	0.164
7	rs583344	83936357	1.2	0.280131383133392	3.76	0.00840690164436018	0.727833793070828	0.478003578506947	0.1165	0.087	0.0068	0.0047	0.0202	0.0055	0.0042	0.0167	0.1633	0.0176	0.0187	0.008	0.0836	0.0168	0.0084	0.0038	0.0045	0.0927	0.0826	0.0098	0.0056	0.0084	0.0265	0.0073	0.0142	0.164
7	rs473319	83937055	1.2	0.280131383133392	3.77	0.00764664606300969	0.707935527876469	0.470972842561593	0.1165	0.087	0.0068	0.0047	0.0202	0.0054	0.0042	0.0167	0.1633	0.0176	0.0186	0.008	0.0836	0.0168	0.0084	0.0038	0.0045	0.0927	0.0826	0.0098	0.0056	0.0084	0.0265	0.0073	0.0142	0.1641
7	rs78573068	83940875	1.2	0.280131383133392	3.77	0.00764664606300969	0.68645549407839	0.456190216880892	0.1165	0.0869	0.0068	0.0047	0.0202	0.0054	0.0042	0.0166	0.1633	0.0175	0.0186	0.008	0.0836	0.0167	0.0084	0.0038	0.0045	0.0927	0.0826	0.0098	0.0056	0.0084	0.0266	0.0073	0.0142	0.1641
7	rs10488590	83946379	1.2	0.280131383133392	3.77	0.00764664606300969	0.665488534947012	0.428187232058917	0.1165	0.0869	0.0068	0.0047	0.0202	0.0054	0.0042	0.0166	0.1633	0.0175	0.0186	0.008	0.0836	0.0167	0.0084	0.0038	0.0045	0.0927	0.0826	0.0098	0.0056	0.0084	0.0266	0.0073	0.0142	0.1641
7	rs562475	83952740	1.2	0.280131383133392	3.78	0.00694653603608846	0.656367457987586	0.418218156934874	0.1165	0.0869	0.0068	0.0047	0.0202	0.0055	0.0042	0.0166	0.1633	0.0175	0.0186	0.008	0.0837	0.0167	0.0083	0.0038	0.0045	0.0928	0.0826	0.0099	0.0056	0.0084	0.0266	0.0073	0.0142	0.1641
7	rs117999861	83953603	1.2	0.280131383133392	3.78	0.00694653603608846	0.653649386687295	0.415083266309195	0.1165	0.0869	0.0068	0.0047	0.0202	0.0055	0.0042	0.0166	0.1633	0.0175	0.0186	0.008	0.0837	0.0167	0.0083	0.0038	0.0045	0.0928	0.0826	0.0099	0.0056	0.0084	0.0266	0.0073	0.0142	0.1641
7	rs6467991	83954737	1.21	0.250745108472337	3.79	0.00630267089212824	0.56532303117976	0.423457137301792	0.1167	0.0869	0.0067	0.0045	0.0207	0.0053	0.0041	0.0163	0.1631	0.0171	0.0187	0.0082	0.0845	0.0168	0.0083	0.0037	0.0044	0.0929	0.0825	0.0099	0.0053	0.0085	0.027	0.007	0.0143	0.1639
7	rs581760	83959751	1.22	0.223600634562227	3.77	0.00764664606300969	0.29702144874455	0.157308779897678	0.1182	0.0858	0.0066	0.0034	0.0213	0.0044	0.0034	0.0156	0.1637	0.017	0.019	0.0084	0.0856	0.0162	0.007	0.003	0.0037	0.0964	0.0846	0.0097	0.0048	0.0082	0.027	0.0069	0.0137	0.164
7	rs78477161	83960962	1.22	0.223600634562227	3.77	0.00764664606300969	0.277421523723584	0.132213795627726	0.1181	0.0856	0.0066	0.0033	0.0213	0.0042	0.0033	0.0155	0.1638	0.0171	0.019	0.0084	0.0857	0.0161	0.0069	0.0029	0.0036	0.0967	0.085	0.0096	0.0047	0.0082	0.0269	0.0069	0.0136	0.1643
7	rs78806568	83967782	1.22	0.223600634562227	3.76	0.00840690164436018	0.247214940328024	0.132575227842173	0.1183	0.0847	0.0064	0.0028	0.0216	0.0037	0.003	0.0153	0.164	0.0172	0.0191	0.0083	0.0861	0.0157	0.0062	0.0026	0.0033	0.0984	0.0866	0.0092	0.0045	0.0082	0.0263	0.0067	0.0134	0.1655
7	rs71558725	83968797	1.22	0.223600634562227	3.76	0.00840690164436018	0.259980427489446	0.134296993550187	0.1183	0.0846	0.0064	0.0028	0.0216	0.0037	0.003	0.0153	0.164	0.0172	0.0191	0.0083	0.0861	0.0157	0.0061	0.0026	0.0033	0.0985	0.0867	0.0092	0.0045	0.0082	0.0263	0.0067	0.0134	0.1656
7	rs1987325	83992421	1.22	0.223600634562227	3.76	0.00840690164436018	0.331389129808351	0.165657152777155	0.1183	0.0845	0.0064	0.0028	0.0216	0.0038	0.0029	0.0153	0.164	0.0173	0.019	0.0084	0.0861	0.0156	0.0061	0.0026	0.0033	0.0986	0.0868	0.0092	0.0045	0.0082	0.0263	0.0066	0.0134	0.1657
7	rs66946757	83992971	1.22	0.223600634562227	3.76	0.00840690164436018	0.331389129808351	0.165657152777155	0.1183	0.0845	0.0064	0.0028	0.0216	0.0038	0.0029	0.0153	0.164	0.0173	0.019	0.0084	0.0861	0.0156	0.0061	0.0026	0.0033	0.0986	0.0868	0.0092	0.0045	0.0082	0.0263	0.0066	0.0134	0.1657
7	rs117948855	83999215	1.22	0.223600634562227	3.74	0.0101243314148101	0.288847397893929	0.167522000082148	0.1188	0.084	0.0063	0.0025	0.0216	0.0033	0.0026	0.0151	0.1638	0.0174	0.019	0.0084	0.087	0.0156	0.0058	0.0023	0.0031	0.0996	0.0873	0.0091	0.0047	0.0081	0.0262	0.0066	0.0133	0.1658
7	rs34822336	84010609	1.22	0.223600634562227	3.74	0.0101243314148101	0.297118337235991	0.175253740160843	0.1189	0.084	0.0063	0.0025	0.0216	0.0032	0.0026	0.0151	0.1638	0.0174	0.019	0.0084	0.0871	0.0157	0.0058	0.0022	0.003	0.0997	0.0874	0.0091	0.0047	0.008	0.0262	0.0065	0.0133	0.1659
7	rs620373	84014877	1.22	0.223600634562227	3.73	0.0110901864771571	0.310699405867734	0.188303075145859	0.119	0.0839	0.0063	0.0024	0.0216	0.0031	0.0026	0.015	0.1638	0.0174	0.019	0.0084	0.0873	0.0157	0.0057	0.0021	0.003	0.0999	0.0874	0.0091	0.0048	0.008	0.0262	0.0065	0.0133	0.1659
7	rs78946283	84015560	1.22	0.223600634562227	3.73	0.0110901864771571	0.319797303754693	0.194584414881238	0.119	0.0838	0.0063	0.0024	0.0216	0.0031	0.0026	0.015	0.1637	0.0174	0.019	0.0084	0.0873	0.0157	0.0057	0.0021	0.003	0.0999	0.0874	0.0091	0.0048	0.008	0.0262	0.0065	0.0133	0.166
7	rs1228881	84015638	1.22	0.223600634562227	3.73	0.0110901864771571	0.321865874730653	0.196762943231007	0.119	0.0838	0.0063	0.0024	0.0216	0.0031	0.0026	0.015	0.1637	0.0174	0.019	0.0084	0.0873	0.0157	0.0057	0.0021	0.003	0.0999	0.0874	0.0091	0.0048	0.008	0.0262	0.0065	0.0133	0.166
7	rs75565674	84019825	1.22	0.223600634562227	3.73	0.0110901864771571	0.322169178893118	0.200098280091816	0.119	0.0839	0.0062	0.0024	0.0216	0.0031	0.0026	0.015	0.1638	0.0174	0.019	0.0084	0.0874	0.0157	0.0057	0.0021	0.003	0.0999	0.0874	0.0091	0.0048	0.008	0.0263	0.0065	0.0133	0.166
7	rs13237965	84022098	1.22	0.223600634562227	3.73	0.0110901864771571	0.320956860502381	0.199158311975777	0.1191	0.0839	0.0062	0.0024	0.0216	0.0031	0.0026	0.015	0.1638	0.0174	0.019	0.0084	0.0873	0.0157	0.0057	0.0021	0.003	0.1	0.0874	0.0091	0.0048	0.008	0.0263	0.0065	0.0133	0.166
7	rs76250966	84028856	1.22	0.223600634562227	3.72	0.0121335476472906	0.331953837127475	0.210428719324643	0.1191	0.0838	0.0062	0.0023	0.0215	0.003	0.0025	0.015	0.1637	0.0173	0.019	0.0084	0.0873	0.0156	0.0057	0.002	0.003	0.1002	0.0876	0.0091	0.0048	0.008	0.0264	0.0065	0.0134	0.1661
7	rs1228868	84030743	1.22	0.223600634562227	3.72	0.0121335476472906	0.335610813729687	0.215979896308117	0.1191	0.0838	0.0062	0.0023	0.0215	0.003	0.0025	0.015	0.1637	0.0173	0.019	0.0084	0.0873	0.0156	0.0057	0.002	0.003	0.1002	0.0876	0.0091	0.0048	0.008	0.0264	0.0065	0.0134	0.1661
7	rs1520102	84047257	1.22	0.223600634562227	3.72	0.0121335476472906	0.324550238439767	0.214801633322173	0.1191	0.0838	0.0062	0.0023	0.0215	0.003	0.0025	0.015	0.1636	0.0173	0.019	0.0083	0.0874	0.0156	0.0057	0.002	0.003	0.1003	0.0876	0.0091	0.0048	0.008	0.0263	0.0065	0.0134	0.1662
7	rs79270806	84047943	1.22	0.223600634562227	3.72	0.0121335476472906	0.324093580325034	0.215872693787667	0.1191	0.0838	0.0062	0.0023	0.0215	0.003	0.0025	0.015	0.1636	0.0173	0.019	0.0083	0.0874	0.0156	0.0057	0.002	0.003	0.1003	0.0876	0.0091	0.0048	0.008	0.0263	0.0065	0.0134	0.1662
7	rs117841433	84066461	1.22	0.223600634562227	3.72	0.0121335476472906	0.322978721700843	0.216194353903294	0.1191	0.0838	0.0062	0.0023	0.0215	0.003	0.0025	0.015	0.1636	0.0173	0.019	0.0083	0.0874	0.0156	0.0057	0.002	0.003	0.1003	0.0876	0.0091	0.0048	0.008	0.0263	0.0065	0.0134	0.1662
7	rs2527538	84088720	1.22	0.223600634562227	3.72	0.0121335476472906	0.272448524088136	0.204820306571179	0.1194	0.0836	0.0062	0.0022	0.0215	0.003	0.0025	0.015	0.1634	0.0173	0.019	0.0083	0.0874	0.0157	0.0057	0.002	0.0029	0.1003	0.0876	0.0091	0.0053	0.008	0.0262	0.0065	0.0134	0.1658
7	rs2527541	84096885	1.22	0.223600634562227	3.72	0.0121335476472906	0.263873946232178	0.215444059008505	0.1196	0.0836	0.0062	0.0022	0.0216	0.0029	0.0025	0.015	0.1633	0.0172	0.019	0.0084	0.0872	0.0157	0.0057	0.002	0.0029	0.1004	0.0877	0.0093	0.0054	0.008	0.0261	0.0065	0.0134	0.1658
7	rs77229034	84098046	1.22	0.223600634562227	3.73	0.0110901864771571	0.263056421135183	0.214266761911741	0.1196	0.0836	0.0062	0.0022	0.0216	0.0029	0.0025	0.015	0.1633	0.0172	0.019	0.0084	0.0872	0.0157	0.0057	0.002	0.0029	0.1004	0.0877	0.0093	0.0054	0.008	0.0261	0.0065	0.0134	0.1658
7	rs1228973	84105753	1.22	0.223600634562227	3.72	0.0121335476472906	0.232971827628249	0.212664790837299	0.1196	0.0835	0.0062	0.0021	0.0215	0.0029	0.0025	0.0151	0.1632	0.0171	0.0191	0.0083	0.087	0.0157	0.0057	0.002	0.0029	0.1004	0.0883	0.0093	0.0054	0.0079	0.0261	0.0065	0.0134	0.1659
7	rs62472017	84108275	1.22	0.223600634562227	3.72	0.0121335476472906	0.22811795444238	0.209791280897878	0.1196	0.0835	0.0062	0.0021	0.0216	0.0029	0.0025	0.0151	0.1632	0.0171	0.019	0.0083	0.087	0.0157	0.0057	0.002	0.0029	0.1004	0.0883	0.0093	0.0054	0.0079	0.0261	0.0065	0.0134	0.1659
7	rs17159089	84115029	1.22	0.223600634562227	3.72	0.0121335476472906	0.204306619514591	0.219958662185691	0.1196	0.0835	0.0061	0.0021	0.0216	0.0029	0.0025	0.0151	0.1632	0.0171	0.019	0.0082	0.0869	0.0157	0.0056	0.002	0.0029	0.1004	0.0887	0.0093	0.0053	0.0078	0.0259	0.0065	0.0134	0.1661
7	rs1922339	84136354	1.22	0.223600634562227	3.72	0.0121335476472906	0.192705742387174	0.231926527841757	0.1197	0.0835	0.006	0.0021	0.0215	0.0028	0.0025	0.0151	0.1632	0.0171	0.0189	0.0082	0.0868	0.0157	0.0057	0.0021	0.0029	0.1004	0.0892	0.0094	0.0052	0.0078	0.0258	0.0065	0.0134	0.1662
7	rs1228929	84141077	1.22	0.223600634562227	3.72	0.0121335476472906	0.197508695973353	0.229844663708658	0.1197	0.0834	0.0061	0.002	0.0216	0.0028	0.0025	0.0151	0.1631	0.0171	0.0189	0.0082	0.0867	0.0157	0.0057	0.0021	0.0028	0.1004	0.0892	0.0094	0.0052	0.0078	0.0258	0.0066	0.0134	0.1663
7	rs12534707	84143862	1.22	0.223600634562227	3.72	0.0121335476472906	0.198671435885925	0.22809623702766	0.1196	0.0834	0.0061	0.002	0.0216	0.0028	0.0025	0.0151	0.1631	0.0171	0.0189	0.0082	0.0866	0.0157	0.0057	0.0021	0.0028	0.1004	0.0892	0.0094	0.0052	0.0078	0.0258	0.0066	0.0134	0.1663
7	rs78144175	84164857	1.22	0.223600634562227	3.71	0.0132591915272001	0.167371843477133	0.239537666036898	0.1203	0.082	0.006	0.0018	0.0217	0.0027	0.0025	0.0152	0.1626	0.0171	0.0186	0.0081	0.0864	0.0159	0.0053	0.0022	0.0027	0.102	0.0912	0.0092	0.0051	0.0073	0.0261	0.0065	0.0139	0.1653
7	rs13223991	84166904	1.22	0.223600634562227	3.7	0.0144720660009833	0.169206602560607	0.25635159060674	0.1203	0.0819	0.006	0.0018	0.0217	0.0027	0.0025	0.0152	0.1626	0.0171	0.0186	0.0081	0.0864	0.016	0.0052	0.0022	0.0027	0.102	0.0912	0.0092	0.005	0.0073	0.0261	0.0065	0.014	0.1653
7	rs34929174	84168792	1.22	0.223600634562227	3.7	0.0144720660009833	0.160423737162717	0.249357999179389	0.1204	0.0818	0.006	0.0018	0.0217	0.0026	0.0025	0.0152	0.1625	0.017	0.0185	0.008	0.0864	0.016	0.0052	0.0022	0.0027	0.1023	0.0913	0.0092	0.005	0.0073	0.0262	0.0065	0.014	0.1653
7	rs17159123	84169635	1.22	0.223600634562227	3.7	0.0144720660009833	0.162766747476195	0.255558940540181	0.1205	0.0818	0.006	0.0017	0.0217	0.0026	0.0025	0.0152	0.1625	0.017	0.0185	0.0079	0.0864	0.016	0.0052	0.0022	0.0027	0.1023	0.0913	0.0092	0.005	0.0073	0.0262	0.0065	0.014	0.1653
7	rs73192708	84178548	1.22	0.223600634562227	3.7	0.0144720660009833	0.163251605693464	0.258166256845723	0.1205	0.0817	0.006	0.0017	0.0217	0.0026	0.0025	0.0152	0.1625	0.017	0.0185	0.0079	0.0864	0.016	0.0052	0.0022	0.0027	0.1023	0.0914	0.0092	0.005	0.0072	0.0262	0.0065	0.014	0.1653
7	rs77035815	84179118	1.22	0.223600634562227	3.7	0.0144720660009833	0.163112988568361	0.257258421026637	0.1205	0.0817	0.006	0.0017	0.0217	0.0026	0.0025	0.0152	0.1625	0.017	0.0185	0.0079	0.0864	0.016	0.0052	0.0022	0.0027	0.1023	0.0914	0.0092	0.005	0.0072	0.0262	0.0065	0.014	0.1653
7	rs117162246	84191346	1.22	0.223600634562227	3.7	0.0144720660009833	0.173880495872821	0.263405709233921	0.1206	0.0816	0.006	0.0017	0.0217	0.0026	0.0025	0.0153	0.1623	0.017	0.0185	0.0079	0.0864	0.016	0.0051	0.0023	0.0027	0.1025	0.0916	0.0093	0.0051	0.0072	0.0262	0.0067	0.014	0.1652
7	rs12707657	84200673	1.22	0.223600634562227	3.7	0.0144720660009833	0.182598495997782	0.278853494106014	0.1206	0.0816	0.0059	0.0017	0.0217	0.0026	0.0025	0.0153	0.1622	0.017	0.0185	0.0079	0.0866	0.016	0.005	0.0023	0.0027	0.1025	0.0916	0.0093	0.0051	0.0072	0.0262	0.0067	0.014	0.1651
7	rs10486991	84209272	1.22	0.223600634562227	3.69	0.0157772875230998	0.172195085408896	0.263634257156955	0.1207	0.0815	0.0059	0.0017	0.0216	0.0026	0.0025	0.0153	0.1621	0.017	0.0185	0.0079	0.0866	0.016	0.005	0.0023	0.0026	0.1024	0.0918	0.0093	0.0051	0.0072	0.0262	0.0067	0.014	0.165
7	rs73192769	84230474	1.22	0.223600634562227	3.68	0.0171801378070767	0.168005632516616	0.24902115352477	0.1208	0.0814	0.0059	0.0017	0.0216	0.0026	0.0025	0.0153	0.162	0.017	0.0185	0.0079	0.0867	0.016	0.005	0.0023	0.0026	0.1024	0.0919	0.0093	0.0051	0.0072	0.0262	0.0067	0.014	0.1649
7	rs17311412	84234800	1.22	0.223600634562227	3.68	0.0171801378070767	0.166844753391662	0.246443475904627	0.1208	0.0814	0.0059	0.0017	0.0216	0.0026	0.0025	0.0153	0.162	0.017	0.0185	0.0079	0.0867	0.016	0.005	0.0023	0.0026	0.1024	0.0919	0.0093	0.0051	0.0072	0.0262	0.0067	0.014	0.1649
7	rs118033788	84266320	1.22	0.223600634562227	3.68	0.0171801378070767	0.162248193974505	0.253863009859626	0.1209	0.0813	0.0059	0.0017	0.0217	0.0026	0.0025	0.0154	0.1619	0.0171	0.0185	0.0079	0.0867	0.0161	0.005	0.0023	0.0026	0.1023	0.0921	0.0093	0.0051	0.0072	0.0262	0.0067	0.014	0.1648
7	rs75481909	84272504	1.22	0.223600634562227	3.68	0.0171801378070767	0.162697550979762	0.258393372625069	0.121	0.0812	0.0059	0.0017	0.0217	0.0026	0.0025	0.0154	0.1618	0.0171	0.0185	0.0079	0.0868	0.0161	0.005	0.0023	0.0026	0.1023	0.0922	0.0093	0.0051	0.0072	0.0262	0.0066	0.014	0.1647
7	rs12537651	84299574	1.22	0.223600634562227	3.68	0.0171801378070767	0.165304220013386	0.241647298718266	0.1214	0.0808	0.0059	0.0017	0.0217	0.0026	0.0025	0.0156	0.1612	0.0173	0.0185	0.0079	0.087	0.0162	0.005	0.0022	0.0026	0.1018	0.093	0.0094	0.0051	0.0072	0.0262	0.0066	0.0141	0.1642
7	rs117006229	84316461	1.22	0.223600634562227	3.67	0.0186860599256718	0.163147636384065	0.235887693037499	0.1216	0.0805	0.0059	0.0016	0.0217	0.0025	0.0025	0.0157	0.1609	0.0174	0.0185	0.0079	0.0871	0.0162	0.0049	0.0022	0.0026	0.1017	0.0934	0.0095	0.0051	0.0072	0.0262	0.0066	0.0142	0.164
7	rs117943988	84321637	1.22	0.223600634562227	3.67	0.0186860599256718	0.166143476017426	0.235556771106777	0.1218	0.0804	0.0059	0.0016	0.0217	0.0025	0.0025	0.0157	0.1608	0.0174	0.0185	0.0079	0.0871	0.0162	0.0049	0.0022	0.0026	0.1016	0.0936	0.0095	0.0051	0.0072	0.0261	0.0066	0.0142	0.1638
7	rs73175497	84326785	1.22	0.223600634562227	3.67	0.0186860599256718	0.173736685565452	0.250369401154829	0.1218	0.0803	0.0059	0.0016	0.0217	0.0025	0.0025	0.0157	0.1607	0.0174	0.0185	0.0079	0.0872	0.0162	0.0049	0.0022	0.0026	0.1015	0.0937	0.0095	0.0051	0.0072	0.0261	0.0066	0.0142	0.1638
7	rs78452628	84327815	1.22	0.223600634562227	3.67	0.0186860599256718	0.174925185618742	0.250706823069228	0.1218	0.0803	0.0059	0.0016	0.0217	0.0025	0.0025	0.0158	0.1607	0.0174	0.0185	0.0079	0.0872	0.0162	0.0049	0.0022	0.0026	0.1015	0.0937	0.0095	0.0051	0.0072	0.0261	0.0066	0.0142	0.1638
7	rs74488596	84329574	1.22	0.223600634562227	3.67	0.0186860599256718	0.180717476192639	0.249470313126324	0.1218	0.0803	0.0059	0.0016	0.0216	0.0025	0.0025	0.0158	0.1607	0.0174	0.0185	0.0079	0.0872	0.0162	0.0049	0.0022	0.0026	0.1015	0.0937	0.0095	0.0051	0.0072	0.0261	0.0068	0.0142	0.1638
7	rs80227144	84349842	1.22	0.223600634562227	3.67	0.0186860599256718	0.189478248651219	0.268677895816773	0.1218	0.0803	0.0058	0.0016	0.0216	0.0025	0.0025	0.0159	0.1604	0.0175	0.0185	0.0079	0.0874	0.0163	0.0049	0.0022	0.0025	0.1011	0.0944	0.0095	0.0051	0.0073	0.0261	0.0067	0.0141	0.1636
7	rs4728560	84359284	1.22	0.223600634562227	3.67	0.0186860599256718	0.203597331784003	0.275834932290775	0.1218	0.0803	0.0058	0.0016	0.0216	0.0025	0.0025	0.0159	0.1604	0.0176	0.0185	0.0079	0.0873	0.0163	0.0049	0.0022	0.0025	0.1011	0.0944	0.0095	0.0051	0.0073	0.0261	0.0067	0.0141	0.1636
7	rs7793012	84410240	1.22	0.223600634562227	3.67	0.0186860599256718	0.213694868212656	0.285974903063101	0.1217	0.0804	0.0058	0.0016	0.0217	0.0025	0.0025	0.016	0.1603	0.0176	0.0185	0.0079	0.0873	0.0163	0.0049	0.0022	0.0025	0.1011	0.0948	0.0094	0.0051	0.0073	0.026	0.0067	0.0141	0.1635
7	rs62471948	84412603	1.22	0.223600634562227	3.66	0.0203006538381497	0.213573519328484	0.285623388143333	0.1217	0.0804	0.0058	0.0016	0.0217	0.0025	0.0025	0.016	0.1603	0.0176	0.0185	0.0079	0.0873	0.0163	0.0049	0.0022	0.0025	0.1011	0.0948	0.0094	0.0051	0.0073	0.026	0.0067	0.0141	0.1635
7	rs71558802	84442169	1.22	0.223600634562227	3.66	0.0203006538381497	0.235484090376874	0.278620938602695	0.1225	0.0802	0.0058	0.0015	0.0214	0.0025	0.0027	0.0162	0.1597	0.0177	0.0184	0.0081	0.0869	0.0163	0.0049	0.0019	0.0023	0.1011	0.0959	0.0092	0.005	0.0074	0.0258	0.0067	0.014	0.1635
7	rs116688677	84449942	1.22	0.223600634562227	3.66	0.0203006538381497	0.241072217702353	0.293268893540152	0.1226	0.0802	0.0058	0.0015	0.0214	0.0025	0.0027	0.0162	0.1596	0.0177	0.0184	0.0081	0.0868	0.0163	0.0049	0.0019	0.0023	0.1013	0.096	0.0092	0.005	0.0074	0.0258	0.0067	0.014	0.1635
7	rs34701264	84454530	1.22	0.223600634562227	3.66	0.0203006538381497	0.241721657368273	0.29385954252709	0.1226	0.0802	0.0058	0.0015	0.0214	0.0025	0.0027	0.0162	0.1596	0.0177	0.0184	0.0081	0.0868	0.0163	0.0049	0.0019	0.0023	0.1013	0.096	0.0092	0.005	0.0074	0.0258	0.0067	0.014	0.1635
7	rs35895941	84467407	1.22	0.223600634562227	3.66	0.0203006538381497	0.254778571386723	0.290438796772111	0.1227	0.0802	0.0058	0.0015	0.0214	0.0025	0.0027	0.0162	0.1597	0.0176	0.0184	0.0081	0.0868	0.0162	0.0049	0.0019	0.0023	0.1013	0.096	0.0092	0.005	0.0074	0.0257	0.0067	0.0139	0.1636
7	rs73177641	84469418	1.22	0.223600634562227	3.66	0.0203006538381497	0.255492660766615	0.291145540600557	0.1227	0.0802	0.0058	0.0015	0.0214	0.0025	0.0027	0.0162	0.1597	0.0176	0.0184	0.0081	0.0868	0.0162	0.0049	0.0019	0.0023	0.1013	0.096	0.0092	0.005	0.0074	0.0257	0.0067	0.0139	0.1636
7	rs1594392	84470000	1.22	0.223600634562227	3.67	0.0186860599256718	0.255939520660433	0.29138123765663	0.1227	0.0802	0.0058	0.0015	0.0214	0.0025	0.0027	0.0162	0.1597	0.0176	0.0184	0.0081	0.0868	0.0162	0.0049	0.0019	0.0023	0.1013	0.096	0.0092	0.005	0.0074	0.0257	0.0067	0.0139	0.1636
7	rs117134722	84476756	1.22	0.223600634562227	3.67	0.0186860599256718	0.248752893292725	0.278620938602695	0.1227	0.0801	0.0058	0.0015	0.0214	0.0025	0.0028	0.0162	0.1597	0.0176	0.0184	0.0081	0.0868	0.0162	0.0049	0.0019	0.0023	0.1013	0.0961	0.0091	0.005	0.0074	0.0257	0.0067	0.0139	0.1636
7	rs919529	84490873	1.22	0.223600634562227	3.67	0.0186860599256718	0.250737947414915	0.282232227848496	0.1227	0.0801	0.0058	0.0015	0.0214	0.0025	0.0028	0.0162	0.1597	0.0176	0.0184	0.0081	0.0868	0.0162	0.0049	0.0019	0.0023	0.1013	0.0961	0.0091	0.005	0.0074	0.0257	0.0067	0.0139	0.1635
7	rs17159433	84522476	1.22	0.223600634562227	3.67	0.0186860599256718	0.266243419831013	0.28961492171579	0.1226	0.0799	0.0058	0.0015	0.0214	0.0025	0.0028	0.0163	0.1596	0.0176	0.0186	0.0082	0.0868	0.0162	0.0049	0.002	0.0023	0.1013	0.0963	0.0091	0.005	0.0074	0.0257	0.0067	0.0139	0.1635
7	rs71560706	84546158	1.22	0.223600634562227	3.67	0.0186860599256718	0.236125180034976	0.30168960325458	0.1224	0.0798	0.0057	0.0015	0.0215	0.0025	0.0028	0.0163	0.1596	0.0174	0.0188	0.0079	0.0868	0.0161	0.0048	0.002	0.0022	0.1012	0.0968	0.0091	0.0049	0.0074	0.0257	0.0068	0.014	0.1634
7	rs10499883	84553807	1.22	0.223600634562227	3.68	0.0171801378070767	0.236638745900416	0.296462660939529	0.1224	0.0797	0.0057	0.0015	0.0216	0.0025	0.0028	0.0164	0.1596	0.0174	0.0188	0.0079	0.0868	0.0161	0.0048	0.002	0.0022	0.1012	0.0968	0.0091	0.0049	0.0074	0.0257	0.0068	0.014	0.1634
7	rs73179810	84555331	1.22	0.223600634562227	3.68	0.0171801378070767	0.235185245173229	0.301808716284214	0.1223	0.0797	0.0057	0.0015	0.0216	0.0025	0.0028	0.0164	0.1596	0.0174	0.0188	0.0079	0.0868	0.0161	0.0048	0.002	0.0022	0.1013	0.0968	0.0091	0.0049	0.0074	0.0257	0.0068	0.014	0.1635
7	rs34004921	84560926	1.22	0.223600634562227	3.67	0.0186860599256718	0.239474383551455	0.310061388524399	0.1223	0.0798	0.0057	0.0015	0.0215	0.0025	0.0028	0.0163	0.1595	0.0174	0.0188	0.0078	0.0868	0.0161	0.0048	0.002	0.0022	0.1013	0.0969	0.0091	0.0049	0.0073	0.0257	0.0068	0.014	0.1635
7	rs79695153	84575458	1.22	0.223600634562227	3.67	0.0186860599256718	0.248840934338525	0.316203641319812	0.1223	0.0798	0.0057	0.0015	0.0215	0.0025	0.0029	0.0163	0.1595	0.0174	0.0188	0.0078	0.0868	0.0161	0.0047	0.002	0.0022	0.1014	0.097	0.0091	0.0049	0.0073	0.0256	0.0068	0.014	0.1636
7	rs73179819	84577004	1.22	0.223600634562227	3.67	0.0186860599256718	0.244634238670784	0.316082861885231	0.1224	0.0798	0.0057	0.0015	0.0215	0.0025	0.0028	0.0163	0.1595	0.0173	0.0188	0.0078	0.0868	0.0161	0.0047	0.002	0.0022	0.1014	0.097	0.0091	0.0049	0.0073	0.0256	0.0068	0.014	0.1636
7	rs17159483	84588216	1.22	0.223600634562227	3.66	0.0203006538381497	0.219400895851827	0.335701808560119	0.1224	0.0799	0.0057	0.0015	0.0216	0.0025	0.0025	0.0163	0.1596	0.0173	0.0188	0.0077	0.0868	0.0161	0.0046	0.002	0.0022	0.1016	0.0971	0.0091	0.0049	0.0073	0.0256	0.0068	0.014	0.1638
7	rs74297479	84599829	1.22	0.223600634562227	3.66	0.0203006538381497	0.21670040376412	0.328227830612835	0.1224	0.0799	0.0057	0.0015	0.0216	0.0025	0.0025	0.0163	0.1596	0.0173	0.0188	0.0077	0.0868	0.0161	0.0046	0.002	0.0022	0.1016	0.0971	0.0091	0.0049	0.0073	0.0255	0.0068	0.014	0.1638
7	rs77528951	84603151	1.23	0.19861485684188	3.65	0.0220296713647935	0.19933204512702	0.341617247067015	0.1225	0.0797	0.0058	0.0014	0.0218	0.0024	0.0024	0.0163	0.1594	0.0171	0.0189	0.0077	0.0868	0.0161	0.0046	0.002	0.0022	0.1018	0.0967	0.0091	0.0049	0.0073	0.0254	0.0068	0.014	0.1643
7	rs117054554	84614896	1.23	0.19861485684188	3.65	0.0220296713647935	0.197199287709189	0.345825384522591	0.1225	0.0796	0.0058	0.0014	0.0219	0.0024	0.0024	0.0163	0.1594	0.0171	0.0189	0.0077	0.0869	0.0161	0.0046	0.002	0.0022	0.1018	0.0966	0.0091	0.0049	0.0073	0.0253	0.0068	0.014	0.1644
7	rs62472112	84614944	1.23	0.19861485684188	3.64	0.0238790106330393	0.204070035072173	0.344710019622778	0.1226	0.0796	0.0058	0.0014	0.0219	0.0024	0.0024	0.0163	0.1594	0.0172	0.0189	0.0077	0.0869	0.0161	0.0046	0.002	0.0022	0.1018	0.0966	0.0091	0.0049	0.0073	0.0253	0.0068	0.0139	0.1644
7	rs7800072	84628989	1.23	0.19861485684188	3.64	0.0238790106330393	0.204188307893986	0.34594937803244	0.1226	0.0796	0.0059	0.0014	0.022	0.0024	0.0024	0.0163	0.1593	0.0171	0.019	0.0077	0.0869	0.0161	0.0046	0.002	0.0022	0.1018	0.0965	0.0091	0.0049	0.0073	0.0253	0.0068	0.0139	0.1646
7	rs76715239	84632996	1.23	0.19861485684188	3.64	0.0238790106330393	0.202339824920206	0.353162798546631	0.1226	0.0796	0.0059	0.0014	0.0222	0.0024	0.0024	0.0163	0.1594	0.0171	0.019	0.0077	0.0868	0.0161	0.0046	0.002	0.0022	0.1018	0.0965	0.0091	0.0049	0.0073	0.0253	0.0068	0.0139	0.1646
7	rs17558985	84643942	1.23	0.19861485684188	3.64	0.0238790106330393	0.205056827402732	0.352663952025324	0.1225	0.0796	0.0059	0.0014	0.0223	0.0024	0.0024	0.0163	0.1594	0.0171	0.0189	0.0077	0.0867	0.0161	0.0046	0.002	0.0023	0.1018	0.0964	0.009	0.0049	0.0073	0.0252	0.0068	0.014	0.1646
7	rs79964805	84648077	1.23	0.19861485684188	3.64	0.0238790106330393	0.21208006912708	0.355910055144764	0.1225	0.0796	0.0059	0.0013	0.0223	0.0023	0.0024	0.0163	0.1594	0.0171	0.0189	0.0077	0.0868	0.0161	0.0046	0.0021	0.0023	0.1018	0.0964	0.009	0.0048	0.0073	0.0252	0.0068	0.014	0.1647
7	rs118045425	84653992	1.23	0.19861485684188	3.64	0.0238790106330393	0.212846239720398	0.357285961179865	0.1226	0.0796	0.0059	0.0013	0.0222	0.0023	0.0024	0.0163	0.1594	0.0171	0.0189	0.0077	0.0868	0.0161	0.0046	0.0021	0.0023	0.1018	0.0964	0.009	0.0048	0.0073	0.0252	0.0068	0.014	0.1647
7	rs12707697	84658047	1.23	0.19861485684188	3.64	0.0238790106330393	0.214018654656934	0.356910563877676	0.1226	0.0796	0.0059	0.0013	0.0222	0.0023	0.0024	0.0163	0.1594	0.0171	0.0189	0.0077	0.0868	0.0161	0.0046	0.0021	0.0023	0.1018	0.0964	0.009	0.0048	0.0073	0.0252	0.0068	0.014	0.1647
7	rs12531511	84691357	1.23	0.19861485684188	3.63	0.0258547100235892	0.188610287406298	0.359666086638518	0.1225	0.0794	0.0058	0.0015	0.0221	0.0022	0.0023	0.0162	0.1597	0.0171	0.0191	0.0079	0.0866	0.0163	0.0046	0.0022	0.0024	0.1015	0.0966	0.009	0.0048	0.0074	0.0248	0.0067	0.0138	0.1651
7	rs4461846	84692409	1.23	0.19861485684188	3.63	0.0258547100235892	0.191905461320293	0.366455098977251	0.1225	0.0794	0.0058	0.0015	0.0221	0.0022	0.0023	0.0162	0.1597	0.0171	0.0191	0.0079	0.0866	0.0163	0.0046	0.0022	0.0024	0.1015	0.0966	0.009	0.0048	0.0074	0.0247	0.0067	0.0138	0.1651
7	rs80130196	84709070	1.24	0.175701215111077	3.63	0.0258547100235892	0.169808957571299	0.420180706623902	0.1222	0.0791	0.0058	0.0015	0.0224	0.0022	0.0023	0.0164	0.1593	0.0172	0.0191	0.0079	0.0866	0.0163	0.0048	0.0022	0.0024	0.102	0.0969	0.0088	0.0047	0.0074	0.0242	0.0066	0.0139	0.1651
7	rs10260011	84709356	1.24	0.175701215111077	3.63	0.0258547100235892	0.12141097687599	0.359791480993366	0.1223	0.0791	0.0058	0.0018	0.0224	0.0024	0.0025	0.017	0.1593	0.017	0.0191	0.0079	0.0867	0.0163	0.0048	0.0024	0.0026	0.102	0.0957	0.0088	0.0047	0.0074	0.0242	0.0066	0.0139	0.165
7	rs17641142	84711651	1.24	0.175701215111077	3.63	0.0258547100235892	0.0705112567807765	0.360418639253829	0.1221	0.0794	0.0057	0.002	0.0221	0.0023	0.0027	0.0173	0.1585	0.0172	0.0191	0.0077	0.0862	0.0162	0.0052	0.0024	0.0028	0.1021	0.0962	0.0085	0.0047	0.0075	0.0236	0.0067	0.0143	0.1652
7	rs75362139	84716385	1.24	0.175701215111077	3.63	0.0258547100235892	0.0537466351289205	0.362930373415725	0.122	0.0796	0.0056	0.0021	0.0219	0.0023	0.0029	0.0175	0.1579	0.0173	0.019	0.0076	0.0859	0.0162	0.0055	0.0024	0.003	0.1021	0.0965	0.0083	0.0047	0.0076	0.0232	0.0067	0.0145	0.1652
7	rs117017049	84719182	1.24	0.175701215111077	3.63	0.0258547100235892	0.0529922667774122	0.366203013095	0.122	0.0796	0.0056	0.0021	0.0219	0.0023	0.0029	0.0175	0.1578	0.0173	0.019	0.0076	0.0858	0.0162	0.0056	0.0024	0.003	0.1021	0.0966	0.0082	0.0047	0.0076	0.0232	0.0067	0.0146	0.1652
7	rs2269993	84723626	1.24	0.175701215111077	3.63	0.0258547100235892	0.0568895565699024	0.380522083691807	0.122	0.0797	0.0055	0.0022	0.0218	0.0023	0.0029	0.0176	0.1577	0.0173	0.019	0.0075	0.0857	0.0162	0.0056	0.0024	0.003	0.1021	0.0966	0.0082	0.0047	0.0076	0.0231	0.0067	0.0146	0.1653
7	rs1990107	84724076	1.24	0.175701215111077	3.63	0.0258547100235892	0.0542650779100863	0.376197476537753	0.1219	0.0797	0.0055	0.0022	0.0218	0.0023	0.0029	0.0176	0.1577	0.0173	0.019	0.0075	0.0857	0.0162	0.0057	0.0024	0.003	0.1022	0.0966	0.0082	0.0047	0.0076	0.0231	0.0067	0.0146	0.1653
7	rs10264865	84735029	1.24	0.175701215111077	3.63	0.0258547100235892	0.0572481457475494	0.362176333034778	0.1221	0.0801	0.0055	0.0023	0.0217	0.0024	0.0032	0.018	0.1567	0.0173	0.0191	0.0075	0.0852	0.0161	0.0059	0.0027	0.0031	0.1025	0.0966	0.0082	0.0047	0.0077	0.0227	0.0068	0.0147	0.1647
7	rs2040955	84735437	1.24	0.175701215111077	3.63	0.0258547100235892	0.0541957597536386	0.352539271943987	0.1221	0.0801	0.0055	0.0024	0.0217	0.0024	0.0032	0.018	0.1567	0.0173	0.0191	0.0075	0.0852	0.0161	0.0059	0.0027	0.0031	0.1025	0.0966	0.0082	0.0047	0.0077	0.0227	0.0068	0.0147	0.1647
7	rs67158166	84748888	1.24	0.175701215111077	3.61	0.0302100043965568	0.0618767162043558	0.369357607049417	0.1221	0.0802	0.0055	0.0025	0.0216	0.0024	0.0033	0.0181	0.1562	0.0173	0.0191	0.0074	0.085	0.016	0.006	0.0029	0.0031	0.1029	0.0966	0.0082	0.0047	0.0077	0.0226	0.0069	0.0148	0.1644
7	rs11762367	84752425	1.24	0.175701215111077	3.61	0.0302100043965568	0.0651675113200512	0.371507087388073	0.1221	0.0802	0.0055	0.0025	0.0216	0.0024	0.0034	0.0181	0.1561	0.0173	0.0191	0.0075	0.0849	0.0159	0.006	0.0029	0.0031	0.103	0.0966	0.0082	0.0047	0.0077	0.0226	0.0069	0.0148	0.1644
7	rs73181455	84776088	1.24	0.175701215111077	3.61	0.0302100043965568	0.0766098584776325	0.33557888955873	0.1219	0.0803	0.0053	0.0026	0.0217	0.0026	0.0035	0.0181	0.1555	0.0172	0.019	0.0075	0.0851	0.0157	0.006	0.0031	0.0032	0.103	0.097	0.0083	0.0048	0.0077	0.0224	0.0069	0.0146	0.1643
7	rs2191484	84778068	1.24	0.175701215111077	3.61	0.0302100043965568	0.0890102910543009	0.322381424346669	0.1217	0.0804	0.0052	0.0027	0.0217	0.0026	0.0036	0.0181	0.1551	0.0172	0.019	0.0076	0.0852	0.0155	0.0061	0.0032	0.0032	0.1029	0.0973	0.0083	0.0049	0.0077	0.0225	0.0069	0.0146	0.1643
7	rs33995980	84782216	1.24	0.175701215111077	3.61	0.0302100043965568	0.0954222537450492	0.330795293442729	0.1217	0.0804	0.0052	0.0027	0.0217	0.0027	0.0036	0.0181	0.155	0.0172	0.0189	0.0076	0.0852	0.0155	0.0061	0.0033	0.0032	0.1029	0.0974	0.0083	0.0049	0.0078	0.0225	0.0069	0.0145	0.1643
7	rs117153459	84803874	1.24	0.175701215111077	3.64	0.0238790106330393	0.096854612782779	0.300499250035185	0.1214	0.0805	0.0052	0.0027	0.0217	0.0027	0.0037	0.0181	0.1549	0.0172	0.0189	0.0076	0.0852	0.0155	0.0061	0.0033	0.0032	0.1028	0.0975	0.0084	0.0049	0.0078	0.0225	0.0068	0.0145	0.1641
7	rs6944978	84814246	1.24	0.175701215111077	3.64	0.0238790106330393	0.102561461633211	0.307303109617828	0.1214	0.0805	0.0052	0.0027	0.0217	0.0027	0.0037	0.0181	0.1549	0.0172	0.0189	0.0076	0.0852	0.0155	0.0061	0.0034	0.0032	0.1028	0.0975	0.0085	0.0049	0.0078	0.0224	0.0068	0.0145	0.1641
7	rs74877748	84815052	1.24	0.175701215111077	3.64	0.0238790106330393	0.101986785567335	0.305866931429557	0.1214	0.0805	0.0052	0.0027	0.0217	0.0027	0.0037	0.0181	0.1549	0.0172	0.0189	0.0076	0.0852	0.0155	0.0061	0.0034	0.0032	0.1028	0.0975	0.0085	0.0049	0.0078	0.0224	0.0068	0.0145	0.1641
7	rs13239691	84817304	1.24	0.175701215111077	3.64	0.0238790106330393	0.103190678481506	0.304910597509606	0.1213	0.0805	0.0052	0.0027	0.0217	0.0027	0.0037	0.0181	0.1548	0.0172	0.0189	0.0076	0.0852	0.0155	0.0061	0.0034	0.0032	0.1028	0.0975	0.0085	0.005	0.0078	0.0224	0.0068	0.0145	0.1641
7	rs2732753	84817581	1.24	0.175701215111077	3.64	0.0238790106330393	0.103085642447912	0.306225787468141	0.1213	0.0805	0.0052	0.0028	0.0217	0.0027	0.0037	0.0181	0.1548	0.0172	0.0189	0.0076	0.0852	0.0155	0.0061	0.0034	0.0033	0.1028	0.0975	0.0085	0.005	0.0078	0.0224	0.0068	0.0145	0.1641
7	rs2732751	84823902	1.24	0.175701215111077	3.64	0.0238790106330393	0.110599545879356	0.316445241165028	0.1213	0.0805	0.0052	0.0028	0.0216	0.0027	0.0037	0.0181	0.1549	0.0172	0.0189	0.0076	0.0852	0.0155	0.0059	0.0034	0.0033	0.1029	0.0975	0.0085	0.005	0.0078	0.0224	0.0068	0.0145	0.1642
7	rs12704118	84827457	1.24	0.175701215111077	3.64	0.0238790106330393	0.113529849435966	0.317654058953631	0.1213	0.0805	0.0052	0.0028	0.0216	0.0027	0.0037	0.0181	0.1549	0.0172	0.0189	0.0076	0.0852	0.0155	0.0058	0.0034	0.0033	0.1029	0.0975	0.0085	0.005	0.0078	0.0224	0.0068	0.0145	0.1642
7	rs718413	84832897	1.24	0.175701215111077	3.64	0.0238790106330393	0.157251578605109	0.343224484273364	0.1212	0.0807	0.0052	0.0028	0.0216	0.0028	0.0038	0.0181	0.155	0.0172	0.0188	0.0076	0.0853	0.0155	0.0053	0.0034	0.0033	0.1029	0.0976	0.0085	0.005	0.0078	0.0224	0.0068	0.0145	0.1642
7	rs74719684	84836888	1.24	0.175701215111077	3.64	0.0238790106330393	0.151914454233874	0.341123151528787	0.1211	0.0807	0.0052	0.0028	0.0216	0.0028	0.0038	0.0181	0.1549	0.0171	0.0188	0.0076	0.0853	0.0155	0.0053	0.0034	0.0033	0.1029	0.0976	0.0085	0.005	0.0078	0.0224	0.0068	0.0145	0.1643
7	rs73195954	84846257	1.25	0.154769873779188	3.64	0.0238790106330393	0.146133448619821	0.299072695081142	0.1205	0.0808	0.0052	0.0027	0.0217	0.0028	0.0036	0.0182	0.1539	0.0169	0.0189	0.0077	0.0856	0.0156	0.0053	0.0036	0.0033	0.1026	0.0983	0.0085	0.005	0.0077	0.0226	0.0068	0.0145	0.1648
7	rs10274192	84850865	1.25	0.154769873779188	3.64	0.0238790106330393	0.158202717863132	0.318380003416938	0.1203	0.0809	0.0053	0.0027	0.0217	0.0028	0.0036	0.0182	0.1536	0.0169	0.0189	0.0078	0.0857	0.0156	0.0053	0.0037	0.0033	0.1025	0.0985	0.0086	0.0051	0.0077	0.0226	0.0068	0.0145	0.1649
7	rs62459862	84855573	1.25	0.154769873779188	3.64	0.0238790106330393	0.144547636505083	0.312225154572281	0.1202	0.081	0.0053	0.0027	0.0217	0.0028	0.0036	0.0183	0.1537	0.0168	0.019	0.0078	0.0858	0.0157	0.0054	0.0037	0.0033	0.1024	0.0983	0.0086	0.005	0.0077	0.0226	0.0068	0.0145	0.1648
7	rs2109504	84866699	1.25	0.154769873779188	3.63	0.0258547100235892	0.134012286237062	0.330305802187718	0.1199	0.0813	0.0053	0.0027	0.0217	0.0028	0.0035	0.0183	0.1542	0.0167	0.019	0.0079	0.0861	0.0158	0.0055	0.0038	0.0033	0.1023	0.0978	0.0085	0.005	0.0077	0.0226	0.0067	0.0145	0.1645
7	rs2732735	84872365	1.25	0.154769873779188	3.63	0.0258547100235892	0.103690509874603	0.260098735734669	0.1195	0.0817	0.0054	0.0027	0.0218	0.0027	0.0032	0.0184	0.1531	0.016	0.0191	0.008	0.0877	0.0162	0.0057	0.0038	0.0032	0.1021	0.098	0.0086	0.0049	0.0077	0.0227	0.0067	0.0143	0.1641
7	rs2732734	84873886	1.25	0.154769873779188	3.63	0.0258547100235892	0.0990923421511943	0.25307279466191	0.1193	0.0821	0.0054	0.0026	0.022	0.0026	0.0031	0.0183	0.1527	0.0159	0.0191	0.0079	0.0881	0.0165	0.0059	0.0038	0.0033	0.1019	0.0981	0.0088	0.0049	0.0077	0.0227	0.0065	0.0141	0.164
7	rs17224427	84875188	1.24	0.175701215111077	3.62	0.0279629416485042	0.0579336007026773	0.212878157496688	0.1202	0.0821	0.0055	0.0026	0.0219	0.0026	0.003	0.0184	0.1523	0.0159	0.019	0.008	0.088	0.0168	0.006	0.0037	0.0032	0.1017	0.0973	0.0089	0.0049	0.0079	0.0226	0.0065	0.0142	0.1643
7	rs12704121	84886750	1.24	0.175701215111077	3.62	0.0279629416485042	0.0546822321024157	0.210854034223391	0.1202	0.082	0.0054	0.0026	0.0219	0.0026	0.003	0.0184	0.1523	0.0159	0.0189	0.008	0.088	0.0168	0.006	0.0037	0.0032	0.1018	0.0973	0.0089	0.0049	0.008	0.0226	0.0065	0.0142	0.1642
7	rs118035959	84892944	1.24	0.175701215111077	3.62	0.0279629416485042	0.0514379631462136	0.214801633322173	0.1201	0.082	0.0054	0.0026	0.0219	0.0026	0.003	0.0184	0.1522	0.0159	0.0189	0.008	0.0881	0.0168	0.006	0.0037	0.0033	0.1018	0.0973	0.0088	0.0049	0.008	0.0226	0.0065	0.0142	0.1642
7	rs73192481	84907481	1.24	0.175701215111077	3.62	0.0279629416485042	0.0529581469126409	0.215765508792263	0.1201	0.082	0.0054	0.0027	0.0218	0.0026	0.0029	0.0184	0.1521	0.0159	0.0189	0.008	0.0881	0.0169	0.006	0.0037	0.0033	0.1018	0.0973	0.0088	0.0049	0.008	0.0226	0.0065	0.0142	0.1642
7	rs17316197	84910838	1.24	0.175701215111077	3.62	0.0279629416485042	0.0533514152550773	0.219742984921617	0.12	0.0819	0.0054	0.0027	0.0218	0.0026	0.0029	0.0184	0.1521	0.0159	0.0189	0.008	0.0882	0.0169	0.0061	0.0037	0.0033	0.1018	0.0975	0.0088	0.0049	0.008	0.0226	0.0065	0.0142	0.1641
7	rs2732722	84913449	1.24	0.175701215111077	3.62	0.0279629416485042	0.0546648080281829	0.220606109694163	0.12	0.0819	0.0054	0.0027	0.0218	0.0026	0.0029	0.0184	0.1521	0.0159	0.0188	0.008	0.0882	0.0169	0.0061	0.0037	0.0033	0.1018	0.0975	0.0088	0.0049	0.008	0.0226	0.0065	0.0143	0.1641
7	rs17159764	84918209	1.24	0.175701215111077	3.62	0.0279629416485042	0.0534886615135293	0.204399081077955	0.12	0.0819	0.0054	0.0027	0.0218	0.0026	0.0029	0.0184	0.1519	0.016	0.0188	0.008	0.0882	0.0169	0.0061	0.0037	0.0034	0.1018	0.0975	0.0088	0.005	0.008	0.0226	0.0066	0.0143	0.1641
7	rs2732773	84945531	1.24	0.175701215111077	3.62	0.0279629416485042	0.0528388433686223	0.196035857813429	0.12	0.0818	0.0054	0.0027	0.0218	0.0026	0.003	0.0183	0.1518	0.016	0.0188	0.008	0.0881	0.0169	0.0061	0.0037	0.0035	0.1018	0.0975	0.0089	0.005	0.0081	0.0226	0.0067	0.0143	0.1641
7	rs2696170	84954586	1.24	0.175701215111077	3.63	0.0258547100235892	0.0508381938257606	0.176654286745598	0.1198	0.0816	0.0055	0.0027	0.0219	0.0027	0.003	0.0181	0.1515	0.0158	0.0187	0.008	0.088	0.0169	0.0061	0.0038	0.0036	0.1015	0.0974	0.0092	0.005	0.0081	0.0227	0.0068	0.0144	0.1641
7	rs56259432	84965544	1.24	0.175701215111077	3.65	0.0220296713647935	0.0517732148983823	0.178259627940025	0.1198	0.0816	0.0055	0.0027	0.022	0.0027	0.003	0.018	0.1515	0.0158	0.0187	0.008	0.0881	0.0169	0.0061	0.0038	0.0036	0.1015	0.0974	0.0092	0.005	0.0081	0.0227	0.0069	0.0144	0.1641
7	rs56233711	84967753	1.24	0.175701215111077	3.65	0.0220296713647935	0.0526517306969012	0.178862923126059	0.1199	0.0816	0.0055	0.0027	0.022	0.0027	0.003	0.018	0.1515	0.0158	0.0187	0.008	0.0881	0.0169	0.0061	0.0038	0.0036	0.1014	0.0975	0.0092	0.005	0.0081	0.0227	0.0069	0.0144	0.1641
7	rs79404974	84968103	1.24	0.175701215111077	3.65	0.0220296713647935	0.0524989694816259	0.177255701343504	0.1199	0.0816	0.0055	0.0027	0.022	0.0027	0.003	0.018	0.1515	0.0158	0.0187	0.008	0.0881	0.0169	0.0061	0.0038	0.0036	0.1014	0.0975	0.0092	0.005	0.0081	0.0227	0.0069	0.0144	0.1641
7	rs13224010	84973147	1.24	0.175701215111077	3.65	0.0220296713647935	0.0537294110287572	0.178460648163086	0.1198	0.0816	0.0055	0.0027	0.022	0.0027	0.003	0.018	0.1515	0.0158	0.0187	0.0081	0.0881	0.0169	0.0061	0.0038	0.0036	0.1014	0.0975	0.0093	0.005	0.0082	0.0227	0.0069	0.0144	0.1641
7	rs55990771	84982463	1.24	0.175701215111077	3.66	0.0203006538381497	0.0588437924873185	0.178058685953681	0.1198	0.0817	0.0055	0.0027	0.022	0.0027	0.003	0.018	0.1514	0.0158	0.0186	0.0081	0.0881	0.0168	0.0061	0.0038	0.0036	0.1014	0.0976	0.0093	0.005	0.0082	0.0228	0.007	0.0144	0.1638
7	rs12666204	84987372	1.24	0.175701215111077	3.65	0.0220296713647935	0.0616311196859446	0.184527396608392	0.1198	0.0817	0.0055	0.0027	0.022	0.0027	0.003	0.0179	0.1514	0.0158	0.0186	0.0081	0.0881	0.0168	0.0061	0.0038	0.0036	0.1013	0.0976	0.0093	0.005	0.0082	0.0228	0.007	0.0144	0.1639
7	rs6968184	84987757	1.24	0.175701215111077	3.66	0.0203006538381497	0.0616311196859446	0.184120783360023	0.1198	0.0817	0.0055	0.0027	0.022	0.0027	0.003	0.0179	0.1514	0.0158	0.0186	0.0081	0.0881	0.0168	0.0061	0.0038	0.0036	0.1013	0.0976	0.0093	0.005	0.0082	0.0228	0.007	0.0144	0.1639
7	rs35461776	85001315	1.24	0.175701215111077	3.66	0.0203006538381497	0.0530434741981606	0.165265487847853	0.1199	0.0817	0.0056	0.0027	0.0221	0.0027	0.0031	0.018	0.1513	0.0157	0.0186	0.0081	0.088	0.0168	0.0062	0.0038	0.0036	0.1012	0.0976	0.0094	0.0049	0.0082	0.0228	0.007	0.0143	0.1639
7	rs7808361	85001357	1.24	0.175701215111077	3.66	0.0203006538381497	0.0530776308977563	0.165167622530946	0.1199	0.0817	0.0056	0.0027	0.0221	0.0027	0.0031	0.018	0.1513	0.0157	0.0186	0.0081	0.088	0.0168	0.0062	0.0038	0.0036	0.1012	0.0976	0.0094	0.0049	0.0082	0.0228	0.007	0.0143	0.1639
7	rs6968357	85002832	1.24	0.175701215111077	3.67	0.0186860599256718	0.0528388433686223	0.165755119893042	0.1199	0.0817	0.0056	0.0027	0.0221	0.0027	0.0031	0.018	0.1512	0.0157	0.0186	0.0081	0.088	0.0168	0.0062	0.0038	0.0036	0.1012	0.0975	0.0094	0.0049	0.0082	0.0228	0.007	0.0142	0.164
7	rs1916667	85004375	1.25	0.154769873779188	3.67	0.0186860599256718	0.057176307945876	0.187893636225069	0.1198	0.0819	0.0055	0.0029	0.0223	0.0028	0.0029	0.0175	0.1514	0.0154	0.0184	0.0082	0.0878	0.0167	0.0065	0.0038	0.0037	0.1003	0.0972	0.0093	0.0048	0.0082	0.0232	0.007	0.014	0.1655
7	rs1403787	85014294	1.24	0.175701215111077	3.67	0.0186860599256718	0.0896580665550734	0.153955216378419	0.1178	0.0823	0.0054	0.0029	0.0227	0.0026	0.0025	0.017	0.1513	0.0152	0.0182	0.0083	0.0888	0.0166	0.0068	0.0035	0.0038	0.0989	0.0973	0.0092	0.0048	0.0084	0.0241	0.0073	0.014	0.1673
7	rs73190015	85015987	1.24	0.175701215111077	3.67	0.0186860599256718	0.0887472358290022	0.151480743441866	0.1178	0.0823	0.0054	0.003	0.0227	0.0026	0.0026	0.017	0.1512	0.0152	0.0182	0.0083	0.0888	0.0166	0.0068	0.0035	0.0038	0.0988	0.0973	0.0092	0.0048	0.0084	0.0241	0.0073	0.0141	0.1673
7	rs2463477	85017968	1.24	0.175701215111077	3.67	0.0186860599256718	0.0946986528855392	0.16136683400676	0.1177	0.0823	0.0054	0.003	0.0227	0.0026	0.0025	0.017	0.1512	0.0152	0.0182	0.0083	0.0888	0.0166	0.0068	0.0035	0.0038	0.0989	0.0973	0.0092	0.0048	0.0084	0.0241	0.0073	0.0141	0.1674
7	rs13236638	85033062	1.24	0.175701215111077	3.67	0.0186860599256718	0.0835895064009665	0.151575649842152	0.1177	0.0823	0.0054	0.003	0.0227	0.0026	0.0026	0.0169	0.1511	0.0151	0.0182	0.0083	0.0887	0.0166	0.0068	0.0035	0.0038	0.0986	0.0974	0.0093	0.0049	0.0084	0.0241	0.0073	0.014	0.1677
7	rs78042315	85045001	1.24	0.175701215111077	3.67	0.0186860599256718	0.075505973507607	0.145732010383225	0.1177	0.0823	0.0054	0.003	0.0227	0.0026	0.0026	0.0169	0.1511	0.0151	0.0182	0.0083	0.0887	0.0166	0.0068	0.0035	0.0038	0.0986	0.0974	0.0093	0.0049	0.0084	0.0241	0.0073	0.014	0.1677
7	rs112155787	85054440	1.25	0.154769873779188	3.67	0.0186860599256718	0.0684093826965316	0.182902789551251	0.1181	0.0824	0.0057	0.0031	0.0229	0.0025	0.0026	0.0164	0.1517	0.0151	0.0179	0.0085	0.0884	0.0169	0.0067	0.003	0.004	0.098	0.0968	0.0094	0.0049	0.0084	0.0239	0.0072	0.0141	0.1685
7	rs17159934	85070736	1.25	0.154769873779188	3.68	0.0171801378070767	0.0754628945791099	0.191074709385667	0.1181	0.0824	0.0057	0.0031	0.023	0.0025	0.0026	0.0163	0.1518	0.0151	0.0179	0.0085	0.0884	0.017	0.0067	0.003	0.004	0.0978	0.0967	0.0095	0.0048	0.0085	0.0238	0.0072	0.0141	0.1685
7	rs2463663	85076160	1.25	0.154769873779188	3.68	0.0171801378070767	0.0757216064856833	0.191795525003368	0.1181	0.0824	0.0057	0.0031	0.023	0.0025	0.0026	0.0163	0.1517	0.0151	0.0179	0.0085	0.0884	0.017	0.0067	0.003	0.004	0.0978	0.0968	0.0095	0.0048	0.0085	0.0238	0.0072	0.0141	0.1687
7	rs117432235	85079706	1.25	0.154769873779188	3.69	0.0157772875230998	0.0723609305532941	0.194895131615151	0.118	0.0823	0.0057	0.0031	0.023	0.0025	0.0026	0.0163	0.1517	0.0151	0.0179	0.0085	0.0885	0.017	0.0067	0.003	0.004	0.0978	0.0968	0.0095	0.0048	0.0085	0.0238	0.0072	0.0141	0.1687
7	rs79945863	85084908	1.25	0.154769873779188	3.7	0.0144720660009833	0.0526517306969012	0.187484501240129	0.1182	0.0821	0.0057	0.003	0.023	0.0024	0.0026	0.0163	0.1518	0.0151	0.0179	0.0082	0.089	0.017	0.0067	0.003	0.004	0.0979	0.0965	0.0095	0.0048	0.0085	0.0239	0.0072	0.0141	0.1687
7	rs79793300	85089261	1.25	0.154769873779188	3.7	0.0144720660009833	0.0545429433931129	0.187689030717356	0.1182	0.0821	0.0057	0.003	0.023	0.0024	0.0026	0.0163	0.1518	0.0151	0.0178	0.0082	0.089	0.017	0.0067	0.003	0.004	0.0979	0.0965	0.0095	0.0048	0.0085	0.0239	0.0072	0.0141	0.1687
7	rs1403789	85090511	1.25	0.154769873779188	3.7	0.0144720660009833	0.0579698276050956	0.187075670563443	0.1182	0.0821	0.0057	0.003	0.023	0.0024	0.0026	0.0163	0.1518	0.0151	0.0176	0.0082	0.0891	0.017	0.0067	0.003	0.004	0.0979	0.0965	0.0095	0.0048	0.0085	0.024	0.0072	0.014	0.1688
7	rs34628428	85096413	1.25	0.154769873779188	3.7	0.0144720660009833	0.0595787388041439	0.190149301540982	0.1182	0.082	0.0057	0.003	0.0229	0.0024	0.0026	0.0162	0.1518	0.0151	0.0176	0.0082	0.0893	0.017	0.0067	0.0029	0.0039	0.0979	0.0966	0.0095	0.0049	0.0085	0.024	0.0071	0.014	0.1689
7	rs73195738	85104564	1.25	0.154769873779188	3.7	0.0144720660009833	0.0636332519431698	0.208942361440764	0.118	0.0818	0.0058	0.003	0.0228	0.0024	0.0025	0.0159	0.1517	0.015	0.0175	0.0082	0.0898	0.0172	0.0067	0.0028	0.0039	0.0978	0.0967	0.0097	0.0049	0.0086	0.0239	0.0071	0.0141	0.1693
7	rs2888414	85112913	1.25	0.154769873779188	3.71	0.0132591915272001	0.0742418164747794	0.218880969822173	0.1179	0.0816	0.0058	0.003	0.0228	0.0024	0.0025	0.0156	0.1515	0.015	0.0173	0.0082	0.0902	0.0173	0.0067	0.0027	0.0039	0.0977	0.0968	0.0098	0.005	0.0086	0.0239	0.007	0.0141	0.1695
7	rs10499889	85121064	1.25	0.154769873779188	3.71	0.0132591915272001	0.0722980745391873	0.231049213389563	0.1179	0.0813	0.0058	0.0029	0.0228	0.0023	0.0025	0.0157	0.1515	0.015	0.0173	0.0082	0.0901	0.0174	0.0067	0.0027	0.0039	0.0975	0.097	0.0098	0.005	0.0087	0.0238	0.007	0.014	0.1699
7	rs79995756	85122526	1.25	0.154769873779188	3.71	0.0132591915272001	0.0705112567807765	0.232585218397759	0.118	0.0813	0.0058	0.0029	0.0228	0.0023	0.0025	0.0157	0.1515	0.015	0.0173	0.0082	0.0901	0.0174	0.0067	0.0027	0.0039	0.0975	0.097	0.0098	0.005	0.0087	0.0238	0.007	0.014	0.1699
7	rs2372789	85139317	1.25	0.154769873779188	3.71	0.0132591915272001	0.0469597897599692	0.236108390666358	0.119	0.081	0.0058	0.0029	0.0229	0.0023	0.0025	0.0156	0.1521	0.0149	0.0172	0.0081	0.0895	0.0176	0.0069	0.0025	0.0038	0.0979	0.0964	0.0099	0.0051	0.0087	0.0236	0.0068	0.0143	0.1696
7	rs62459742	85145515	1.25	0.154769873779188	3.71	0.0132591915272001	0.0452358701316615	0.235005566912277	0.119	0.081	0.0058	0.0029	0.0229	0.0023	0.0025	0.0156	0.1521	0.0149	0.0172	0.0081	0.0895	0.0178	0.0069	0.0025	0.0038	0.0978	0.0964	0.0099	0.0051	0.0087	0.0236	0.0068	0.0143	0.1696
7	rs76533857	85148662	1.25	0.154769873779188	3.71	0.0132591915272001	0.0426799489285411	0.236770881567235	0.119	0.0809	0.0058	0.0029	0.0229	0.0022	0.0025	0.0156	0.1521	0.0149	0.0172	0.0081	0.0894	0.018	0.0069	0.0025	0.0038	0.0978	0.0964	0.0099	0.0051	0.0087	0.0235	0.0068	0.0143	0.1696
7	rs34918878	85149260	1.25	0.154769873779188	3.72	0.0121335476472906	0.044534248564268	0.240647261244145	0.119	0.0809	0.0058	0.0029	0.0229	0.0022	0.0025	0.0156	0.152	0.015	0.0171	0.0081	0.0894	0.0181	0.0069	0.0025	0.0038	0.0978	0.0964	0.0099	0.0051	0.0088	0.0235	0.0068	0.0143	0.1696
7	rs6953439	85157662	1.25	0.154769873779188	3.72	0.0121335476472906	0.0445797790041321	0.25138209803717	0.1191	0.0807	0.0058	0.0028	0.0229	0.0022	0.0025	0.0156	0.152	0.015	0.0171	0.0081	0.0892	0.0188	0.0069	0.0025	0.0038	0.0977	0.0964	0.0099	0.005	0.0087	0.0235	0.0068	0.0143	0.1695
7	rs10248169	85158212	1.25	0.154769873779188	3.72	0.0121335476472906	0.0466615945356355	0.246443475904627	0.1191	0.0806	0.0058	0.0028	0.023	0.0022	0.0025	0.0156	0.1519	0.0151	0.0171	0.0081	0.0892	0.0188	0.0068	0.0025	0.0038	0.0978	0.0964	0.01	0.005	0.0087	0.0235	0.0068	0.0143	0.1695
7	rs4503030	85158259	1.25	0.154769873779188	3.72	0.0121335476472906	0.0478621208887767	0.247563158973308	0.119	0.0806	0.0058	0.0028	0.023	0.0022	0.0025	0.0156	0.1519	0.0151	0.0171	0.0081	0.0892	0.0189	0.0068	0.0025	0.0038	0.0978	0.0964	0.01	0.005	0.0087	0.0235	0.0068	0.0143	0.1695
7	rs117025998	85159254	1.25	0.154769873779188	3.72	0.0121335476472906	0.0465364238999529	0.24801148331801	0.119	0.0806	0.0058	0.0028	0.023	0.0022	0.0025	0.0156	0.1519	0.0151	0.0171	0.0081	0.0892	0.0189	0.0068	0.0025	0.0038	0.0978	0.0964	0.01	0.005	0.0087	0.0235	0.0068	0.0143	0.1695
7	rs12334143	85183016	1.25	0.154769873779188	3.72	0.0121335476472906	0.0371267176002084	0.227441694554752	0.1194	0.0798	0.0057	0.0028	0.023	0.0024	0.0026	0.0158	0.1515	0.0154	0.0173	0.0075	0.0885	0.0185	0.0069	0.0025	0.004	0.0984	0.0961	0.0098	0.0052	0.0088	0.0234	0.0067	0.0145	0.1707
7	rs4285414	85192980	1.26	0.135727966888585	3.72	0.0121335476472906	0.0399422880600469	0.227987104214197	0.1185	0.0793	0.0057	0.0027	0.023	0.0023	0.0025	0.016	0.1518	0.0155	0.0174	0.0074	0.0881	0.0185	0.0068	0.0024	0.004	0.0986	0.0965	0.0098	0.0053	0.0088	0.0237	0.0064	0.0149	0.1709
7	rs118091716	85198558	1.26	0.135727966888585	3.72	0.0121335476472906	0.0415409954059556	0.233794382761403	0.1184	0.0792	0.0057	0.0027	0.023	0.0023	0.0025	0.0161	0.1518	0.0155	0.0175	0.0074	0.088	0.0185	0.0068	0.0024	0.004	0.0986	0.0966	0.0098	0.0053	0.0088	0.0237	0.0063	0.015	0.171
7	rs7781780	85221534	1.25	0.154769873779188	3.72	0.0121335476472906	0.0420932349211709	0.218342775061916	0.1183	0.0791	0.0057	0.0027	0.023	0.0023	0.0025	0.0161	0.1518	0.0155	0.0175	0.0075	0.0879	0.0185	0.0068	0.0024	0.004	0.0986	0.0967	0.0098	0.0053	0.0088	0.0238	0.0063	0.0151	0.171
7	rs77621445	85222659	1.25	0.154769873779188	3.72	0.0121335476472906	0.0420932349211709	0.218665639742481	0.1183	0.0791	0.0057	0.0027	0.023	0.0023	0.0025	0.0161	0.1518	0.0155	0.0175	0.0075	0.0879	0.0185	0.0068	0.0024	0.004	0.0986	0.0967	0.0098	0.0053	0.0088	0.0238	0.0063	0.0151	0.171
7	rs73193487	85236293	1.25	0.154769873779188	3.72	0.0121335476472906	0.0397314397476558	0.225481738887739	0.1183	0.079	0.0057	0.0026	0.023	0.0022	0.0025	0.0162	0.1518	0.0155	0.0175	0.0075	0.0878	0.0185	0.0068	0.0024	0.0039	0.0986	0.0967	0.0098	0.0053	0.0088	0.0238	0.0063	0.0151	0.171
7	rs11762259	85236944	1.25	0.154769873779188	3.72	0.0121335476472906	0.0334451315815813	0.22864215522869	0.1183	0.079	0.0057	0.0026	0.023	0.0022	0.0025	0.0162	0.1518	0.0155	0.0175	0.0075	0.0878	0.0185	0.0069	0.0024	0.0039	0.0986	0.0967	0.0098	0.0053	0.0086	0.0238	0.0063	0.0152	0.171
7	rs117830687	85237015	1.25	0.154769873779188	3.71	0.0132591915272001	0.0332091388358868	0.230610959567407	0.1182	0.079	0.0057	0.0026	0.0231	0.0022	0.0025	0.0162	0.1518	0.0155	0.0176	0.0075	0.0878	0.0186	0.0069	0.0024	0.0039	0.0986	0.0967	0.0098	0.0053	0.0086	0.0238	0.0063	0.0152	0.1709
7	rs73193501	85241561	1.25	0.154769873779188	3.71	0.0132591915272001	0.0319379813872469	0.238097650956508	0.1182	0.079	0.0057	0.0026	0.0231	0.0022	0.0025	0.0162	0.1518	0.0155	0.0177	0.0075	0.0877	0.0186	0.0069	0.0024	0.0039	0.0986	0.0967	0.0098	0.0053	0.0086	0.0238	0.0063	0.0152	0.1709
7	rs75851322	85249258	1.25	0.154769873779188	3.71	0.0132591915272001	0.0321312871316311	0.243539869131469	0.1182	0.079	0.0057	0.0026	0.0231	0.0022	0.0025	0.0162	0.1518	0.0155	0.0177	0.0075	0.0877	0.0186	0.0069	0.0024	0.0039	0.0986	0.0967	0.0098	0.0053	0.0086	0.0238	0.0063	0.0152	0.1709
7	rs113500780	85251191	1.25	0.154769873779188	3.71	0.0132591915272001	0.0321918629260302	0.246107885669138	0.1182	0.079	0.0057	0.0026	0.0231	0.0022	0.0025	0.0162	0.1518	0.0155	0.0177	0.0075	0.0877	0.0186	0.0069	0.0024	0.0039	0.0986	0.0967	0.0098	0.0053	0.0086	0.0238	0.0063	0.0152	0.1709
7	rs73195426	85266678	1.25	0.154769873779188	3.71	0.0132591915272001	0.0428274967650503	0.342729717609269	0.1182	0.0789	0.0057	0.0026	0.0232	0.0022	0.0025	0.0162	0.1519	0.0156	0.0178	0.0075	0.0876	0.0186	0.0069	0.0024	0.0039	0.0986	0.0966	0.0098	0.0053	0.0086	0.0238	0.0061	0.0152	0.1707
7	rs11505764	85270740	1.25	0.154769873779188	3.71	0.0132591915272001	0.0483738008990995	0.403902897055773	0.1182	0.0789	0.0057	0.0026	0.0232	0.0022	0.0025	0.0163	0.152	0.0156	0.0178	0.0075	0.0875	0.0185	0.0069	0.0024	0.0039	0.0987	0.0966	0.0098	0.0053	0.0086	0.0238	0.0061	0.0152	0.1706
7	rs75543946	85272105	1.25	0.154769873779188	3.7	0.0144720660009833	0.0483417130125513	0.384477122820901	0.1182	0.0789	0.0057	0.0026	0.0232	0.0022	0.0025	0.0163	0.1521	0.0156	0.0178	0.0075	0.0874	0.0185	0.0069	0.0024	0.0039	0.0986	0.0966	0.0098	0.0053	0.0086	0.0239	0.0061	0.0152	0.1706
7	rs10225574	85291746	1.25	0.154769873779188	3.7	0.0144720660009833	0.0612545372082322	0.301927843427044	0.1181	0.0789	0.0056	0.0027	0.0233	0.0022	0.0025	0.0164	0.153	0.0157	0.0181	0.0076	0.0867	0.0183	0.0069	0.0025	0.0039	0.0985	0.0966	0.0098	0.0054	0.0089	0.0241	0.0058	0.0153	0.1698
7	rs4559168	85317238	1.25	0.154769873779188	3.68	0.0171801378070767	0.0615933928254551	0.30168960325458	0.1181	0.0789	0.0055	0.0027	0.0233	0.0022	0.0025	0.0164	0.1533	0.0158	0.0181	0.0076	0.0865	0.0183	0.0069	0.0025	0.0039	0.0984	0.0966	0.0098	0.0054	0.0089	0.0242	0.0058	0.0153	0.1698
7	rs117173953	85340664	1.25	0.154769873779188	3.68	0.0171801378070767	0.0551540857895038	0.291499107875393	0.1181	0.0789	0.0055	0.0027	0.0232	0.0023	0.0025	0.0164	0.1535	0.0158	0.0181	0.0076	0.0861	0.0183	0.0069	0.0025	0.0039	0.0984	0.0966	0.0098	0.0054	0.0089	0.0243	0.0058	0.0153	0.1696
7	rs10263919	85341327	1.25	0.154769873779188	3.68	0.0171801378070767	0.0500294301777393	0.273288684295087	0.1181	0.0789	0.0058	0.0027	0.0232	0.0023	0.0025	0.0164	0.1535	0.0158	0.0181	0.0076	0.0861	0.0183	0.0069	0.0025	0.0039	0.0983	0.0966	0.0098	0.0054	0.0089	0.0243	0.0058	0.0153	0.1696
7	rs6944685	85356747	1.25	0.154769873779188	3.68	0.0171801378070767	0.0635754620141528	0.29931031239706	0.1167	0.0784	0.0058	0.0027	0.0233	0.0023	0.0025	0.0163	0.1534	0.0159	0.0182	0.0077	0.0867	0.0184	0.007	0.0025	0.0038	0.0986	0.0966	0.0099	0.0055	0.009	0.0247	0.0058	0.0152	0.1696
7	rs11487021	85357875	1.25	0.154769873779188	3.68	0.0171801378070767	0.0464426955958133	0.211066798329293	0.1171	0.078	0.0055	0.0026	0.0233	0.0024	0.0024	0.0163	0.1561	0.0159	0.0188	0.0076	0.0868	0.0175	0.007	0.0025	0.0037	0.0968	0.0966	0.0098	0.0055	0.0089	0.026	0.0058	0.015	0.1687
7	rs6954380	85365193	1.24	0.175701215111077	3.68	0.0171801378070767	0.016273194782969	0.162435690875087	0.1188	0.0755	0.0051	0.0025	0.0234	0.0026	0.0024	0.0168	0.1582	0.0157	0.0187	0.0073	0.0858	0.017	0.0066	0.0025	0.0034	0.0973	0.0966	0.0099	0.0055	0.0086	0.0269	0.006	0.0141	0.1694
7	rs884128	85365197	1.24	0.175701215111077	3.67	0.0186860599256718	0.016273194782969	0.162435690875087	0.1188	0.0755	0.0051	0.0025	0.0234	0.0026	0.0024	0.0168	0.1582	0.0157	0.0187	0.0073	0.0858	0.017	0.0066	0.0025	0.0034	0.0973	0.0966	0.0099	0.0055	0.0086	0.0269	0.006	0.0141	0.1694
7	rs13340496	85370529	1.24	0.175701215111077	3.67	0.0186860599256718	0.0149696217337332	0.159236617507355	0.1187	0.0755	0.0051	0.0025	0.0234	0.0026	0.0024	0.0168	0.1582	0.0157	0.0187	0.0073	0.0859	0.017	0.0066	0.0025	0.0034	0.0973	0.0966	0.0099	0.0055	0.0086	0.0269	0.006	0.0141	0.1695
7	rs73200810	85379887	1.24	0.175701215111077	3.67	0.0186860599256718	0.0158030759707705	0.157693680167223	0.1188	0.0755	0.0051	0.0025	0.0234	0.0026	0.0024	0.0168	0.1582	0.0157	0.0187	0.0073	0.0859	0.017	0.0066	0.0025	0.0034	0.0973	0.0966	0.0099	0.0055	0.0086	0.0269	0.006	0.0141	0.1694
7	rs28776335	85381392	1.24	0.175701215111077	3.67	0.0186860599256718	0.0156365966456636	0.153382911667187	0.1188	0.0755	0.0051	0.0025	0.0234	0.0027	0.0024	0.0168	0.1581	0.0157	0.0187	0.0073	0.0859	0.017	0.0067	0.0025	0.0034	0.0973	0.0966	0.0099	0.0055	0.0086	0.0269	0.006	0.0141	0.1693
7	rs74949887	85391661	1.24	0.175701215111077	3.67	0.0186860599256718	0.0154071291446785	0.145170903389879	0.1188	0.0754	0.0051	0.0025	0.0233	0.0027	0.0024	0.0168	0.1582	0.0157	0.0187	0.0073	0.0859	0.017	0.0066	0.0025	0.0034	0.0974	0.0967	0.0099	0.0055	0.0086	0.0269	0.006	0.0141	0.1691
7	rs148434504	85397829	1.24	0.175701215111077	3.68	0.0171801378070767	0.0154928862732724	0.138958796567564	0.1188	0.0754	0.0051	0.0025	0.0233	0.0027	0.0024	0.0168	0.1582	0.0157	0.0187	0.0073	0.0859	0.017	0.0066	0.0025	0.0034	0.0975	0.0968	0.0099	0.0055	0.0086	0.0269	0.006	0.0141	0.169
7	rs72612668	85403269	1.24	0.175701215111077	3.68	0.0171801378070767	0.0155072132936231	0.141172662653769	0.1188	0.0754	0.0051	0.0024	0.0233	0.0027	0.0024	0.0168	0.1582	0.0157	0.0187	0.0073	0.086	0.017	0.0066	0.0025	0.0034	0.0976	0.0968	0.01	0.0055	0.0086	0.0269	0.0059	0.0141	0.1689
7	rs2055756	85410549	1.24	0.175701215111077	3.68	0.0171801378070767	0.0144187534940853	0.131762517932538	0.1188	0.0754	0.0051	0.0024	0.0232	0.0027	0.0024	0.0168	0.1582	0.0157	0.0187	0.0073	0.0861	0.017	0.0066	0.0025	0.0035	0.0977	0.0969	0.01	0.0055	0.0085	0.0269	0.0059	0.0141	0.1687
7	rs117539632	85422297	1.24	0.175701215111077	3.68	0.0171801378070767	0.0159488990714466	0.144703912858457	0.1188	0.0752	0.0051	0.0024	0.0232	0.0027	0.0024	0.0168	0.1583	0.0157	0.0187	0.0073	0.0861	0.017	0.0066	0.0025	0.0035	0.0978	0.0969	0.01	0.0055	0.0085	0.0269	0.0059	0.0141	0.1686
7	rs117732147	85423704	1.24	0.175701215111077	3.68	0.0171801378070767	0.0161620994477436	0.138407328021447	0.1188	0.0752	0.0051	0.0024	0.0232	0.0027	0.0024	0.0168	0.1583	0.0157	0.0187	0.0073	0.0861	0.017	0.0066	0.0025	0.0035	0.0978	0.0969	0.01	0.0055	0.0085	0.0269	0.0059	0.0141	0.1685
7	rs117366127	85483640	1.23	0.19861485684188	3.68	0.0171801378070767	0.016943945417386	0.122155699549981	0.1187	0.0748	0.0051	0.0023	0.0231	0.0027	0.0024	0.0168	0.1588	0.0156	0.0187	0.0074	0.0861	0.0171	0.0065	0.0026	0.0035	0.0981	0.097	0.01	0.0054	0.0085	0.0272	0.0059	0.0142	0.168
7	rs2662891	85489693	1.23	0.19861485684188	3.69	0.0157772875230998	0.0155789950436072	0.101155027840316	0.1187	0.0747	0.0051	0.0023	0.023	0.0028	0.0024	0.0168	0.1589	0.0156	0.0187	0.0074	0.0861	0.0172	0.0065	0.0027	0.0035	0.0983	0.0969	0.0099	0.0054	0.0085	0.0272	0.0059	0.0142	0.1678
7	rs79554928	85499240	1.23	0.19861485684188	3.69	0.0157772875230998	0.0159635356895804	0.101399902916346	0.1187	0.0747	0.0051	0.0023	0.023	0.0028	0.0024	0.0168	0.1588	0.0155	0.0187	0.0074	0.0861	0.0172	0.0065	0.0027	0.0035	0.0984	0.0969	0.0099	0.0054	0.0085	0.0272	0.0059	0.0142	0.1678
7	rs6971388	85514492	1.23	0.19861485684188	3.69	0.0157772875230998	0.0157305339572493	0.0988806819688679	0.1187	0.0746	0.0051	0.0023	0.023	0.0028	0.0024	0.0169	0.1588	0.0155	0.0187	0.0073	0.086	0.0172	0.0065	0.0027	0.0036	0.0984	0.097	0.01	0.0054	0.0085	0.0274	0.0059	0.0142	0.1678
7	rs77730690	85516783	1.23	0.19861485684188	3.69	0.0157772875230998	0.0150185522496666	0.0903779228433499	0.1187	0.0746	0.0051	0.0023	0.023	0.0028	0.0024	0.0169	0.1588	0.0155	0.0187	0.0073	0.0859	0.0172	0.0066	0.0027	0.0036	0.0984	0.097	0.01	0.0054	0.0085	0.0274	0.0059	0.0142	0.1678
7	rs4559171	85516991	1.23	0.19861485684188	3.69	0.0157772875230998	0.0148651676272657	0.0889774124480261	0.1187	0.0746	0.0051	0.0023	0.023	0.0028	0.0024	0.0169	0.1588	0.0155	0.0187	0.0073	0.0859	0.0172	0.0066	0.0027	0.0036	0.0984	0.097	0.01	0.0054	0.0085	0.0274	0.0059	0.0142	0.1678
7	rs10246350	85532629	1.23	0.19861485684188	3.69	0.0157772875230998	0.0139359458762678	0.0938378485077095	0.1185	0.0745	0.0052	0.0023	0.0231	0.0029	0.0025	0.0169	0.1589	0.0155	0.0187	0.0072	0.0857	0.0171	0.0066	0.0027	0.0037	0.0989	0.0967	0.0099	0.0055	0.0085	0.0273	0.006	0.0142	0.1677
7	rs2524929	85533538	1.23	0.19861485684188	3.69	0.0157772875230998	0.0145755641864335	0.0931259515421921	0.1185	0.0745	0.0052	0.0023	0.0231	0.0029	0.0025	0.0169	0.1589	0.0155	0.0187	0.0072	0.0857	0.0171	0.0066	0.0027	0.0037	0.0988	0.0967	0.0099	0.0055	0.0085	0.0273	0.006	0.0142	0.1676
7	rs62470989	85555136	1.23	0.19861485684188	3.7	0.0144720660009833	0.0190112298940393	0.132665642787072	0.1184	0.0744	0.0052	0.0023	0.0231	0.0029	0.0025	0.0169	0.1588	0.0155	0.0187	0.0072	0.0855	0.0172	0.0067	0.0027	0.0037	0.0988	0.0968	0.0099	0.0055	0.0085	0.0273	0.0061	0.0143	0.1676
7	rs56061095	85557497	1.23	0.19861485684188	3.7	0.0144720660009833	0.0196171752585638	0.139971900793282	0.1184	0.0743	0.0052	0.0023	0.0231	0.0029	0.0025	0.0169	0.1587	0.0155	0.0187	0.0072	0.0855	0.0172	0.0067	0.0027	0.0037	0.0988	0.0968	0.0099	0.0055	0.0085	0.0273	0.0061	0.0143	0.1676
7	rs2524941	85566769	1.23	0.19861485684188	3.7	0.0144720660009833	0.022735577393577	0.185851008116084	0.1184	0.0742	0.0052	0.0023	0.0231	0.0029	0.0025	0.0168	0.1587	0.0154	0.0188	0.0072	0.0852	0.0172	0.0068	0.0027	0.0037	0.099	0.097	0.0099	0.0055	0.0085	0.0273	0.0061	0.0142	0.1677
7	rs13222653	85571719	1.22	0.223600634562227	3.7	0.0144720660009833	0.0107266588875169	0.103202680493299	0.1181	0.0733	0.0054	0.0021	0.023	0.0029	0.0027	0.0167	0.1585	0.0154	0.019	0.0073	0.0841	0.0178	0.0068	0.0027	0.0035	0.1007	0.0956	0.0096	0.0055	0.0087	0.0277	0.0061	0.0145	0.1688
7	rs2214492	85572878	1.22	0.223600634562227	3.7	0.0144720660009833	0.0128748940009518	0.133752393892403	0.1166	0.0732	0.0055	0.0019	0.0232	0.0027	0.0025	0.0165	0.1582	0.0152	0.0191	0.0072	0.0848	0.0187	0.0068	0.0024	0.0032	0.1021	0.094	0.0096	0.0054	0.0088	0.0279	0.0064	0.0144	0.1703
7	rs62470998	85579895	1.19	0.311838986457593	3.7	0.0144720660009833	0.0392563561504992	0.191589483714304	0.1149	0.0735	0.0053	0.0019	0.0236	0.0026	0.0024	0.0165	0.1573	0.0148	0.0187	0.0072	0.0861	0.019	0.0067	0.0021	0.0029	0.1034	0.0928	0.0096	0.0052	0.0088	0.0278	0.0062	0.0147	0.1728
7	rs6975502	85585611	1.19	0.311838986457593	3.7	0.0144720660009833	0.0297732676033579	0.176654286745598	0.1148	0.0735	0.0053	0.0019	0.0236	0.0026	0.0024	0.0165	0.1572	0.0147	0.0187	0.0072	0.0861	0.019	0.0067	0.0021	0.0029	0.1035	0.0927	0.0096	0.0052	0.0089	0.0278	0.0062	0.0147	0.1729
7	rs10275700	85590238	1.19	0.311838986457593	3.7	0.0144720660009833	0.0284407403462068	0.17385706294121	0.1148	0.0735	0.0053	0.0019	0.0236	0.0026	0.0024	0.0165	0.1572	0.0147	0.0187	0.0072	0.0861	0.019	0.0068	0.0021	0.0029	0.1036	0.0927	0.0096	0.0052	0.0088	0.0278	0.0062	0.0147	0.1731
7	rs7785694	85593562	1.19	0.311838986457593	3.7	0.0144720660009833	0.0226410168077105	0.156252030030194	0.1148	0.0736	0.0053	0.0019	0.0235	0.0025	0.0024	0.0163	0.1573	0.0147	0.0186	0.0071	0.0867	0.0189	0.0067	0.0021	0.0028	0.1037	0.093	0.0097	0.0052	0.0088	0.0279	0.0062	0.0146	0.1725
7	rs6966155	85601163	1.19	0.311838986457593	3.7	0.0144720660009833	0.0211303252028612	0.150911752819125	0.1148	0.0733	0.0054	0.0019	0.0235	0.0026	0.0024	0.0163	0.157	0.0146	0.0185	0.0071	0.0868	0.0189	0.0068	0.0021	0.0028	0.104	0.0935	0.0097	0.0052	0.0089	0.0278	0.0063	0.0146	0.172
7	rs10249258	85612546	1.19	0.311838986457593	3.71	0.0132591915272001	0.0220610476948911	0.154432718292155	0.1148	0.0734	0.0054	0.0019	0.0235	0.0026	0.0024	0.0163	0.1568	0.0146	0.0185	0.0071	0.0869	0.0189	0.0069	0.002	0.0028	0.1042	0.0934	0.0096	0.0052	0.0089	0.0278	0.0063	0.0146	0.172
7	rs988426	85616869	1.19	0.311838986457593	3.71	0.0132591915272001	0.025809827368767	0.164776365116325	0.1147	0.0734	0.0054	0.0019	0.0236	0.0025	0.0022	0.0163	0.1568	0.0146	0.0185	0.0072	0.087	0.0189	0.0069	0.002	0.0028	0.1042	0.0934	0.0096	0.0052	0.0089	0.0278	0.0063	0.0146	0.1719
7	rs117571761	85627902	1.19	0.311838986457593	3.71	0.0132591915272001	0.0283187105965805	0.163702091825455	0.1148	0.0735	0.0052	0.0019	0.0235	0.0026	0.0022	0.0163	0.1573	0.0146	0.0184	0.0072	0.0873	0.0188	0.0069	0.0019	0.0029	0.1042	0.0934	0.0095	0.0051	0.0089	0.0276	0.0064	0.0145	0.1721
7	rs2214488	85634656	1.19	0.311838986457593	3.71	0.0132591915272001	0.0292600145969335	0.168900772879718	0.1148	0.0736	0.0052	0.0019	0.0235	0.0025	0.0022	0.0163	0.1575	0.0146	0.0184	0.0072	0.0873	0.0187	0.0069	0.0019	0.0029	0.1042	0.0935	0.0094	0.0051	0.0088	0.0275	0.0064	0.0144	0.1721
7	rs13242911	85638481	1.19	0.311838986457593	3.71	0.0132591915272001	0.0291581185022408	0.171075384045467	0.1148	0.0737	0.0051	0.0019	0.0235	0.0025	0.0022	0.0163	0.1577	0.0145	0.0184	0.0072	0.0874	0.0187	0.0069	0.0018	0.0029	0.1042	0.0935	0.0093	0.0051	0.0088	0.0274	0.0065	0.0144	0.1722
7	rs17160580	85676013	1.19	0.311838986457593	3.7	0.0144720660009833	0.0302696083856701	0.19272363959309	0.1149	0.0741	0.005	0.0019	0.0235	0.0025	0.0021	0.0162	0.1579	0.0146	0.0184	0.0072	0.0878	0.0187	0.007	0.0018	0.0029	0.1044	0.0926	0.0092	0.005	0.0087	0.0273	0.0066	0.0144	0.1723
7	rs113234016	85704889	1.18	0.345943801679723	3.69	0.0157772875230998	0.0291468122020355	0.190766070545243	0.1149	0.0741	0.0049	0.0019	0.0235	0.0025	0.0021	0.0162	0.1581	0.0146	0.0185	0.0072	0.0879	0.0186	0.007	0.0017	0.0029	0.1044	0.0925	0.0092	0.005	0.0087	0.0273	0.0066	0.0143	0.1724
7	rs10243282	85711326	1.18	0.345943801679723	3.69	0.0157772875230998	0.0277468561222221	0.203452383151327	0.1149	0.0742	0.0049	0.0019	0.0235	0.0025	0.0022	0.0162	0.1581	0.0146	0.0185	0.0072	0.088	0.0186	0.007	0.0017	0.0029	0.1044	0.0924	0.0092	0.005	0.0087	0.0272	0.0066	0.0142	0.1724
7	rs12154745	85712077	1.18	0.345943801679723	3.71	0.0132591915272001	0.0275508278076204	0.202297304811855	0.115	0.0742	0.0049	0.0019	0.0235	0.0025	0.0022	0.0162	0.1582	0.0146	0.0185	0.0071	0.088	0.0186	0.007	0.0017	0.0029	0.1045	0.0923	0.0092	0.005	0.0087	0.0272	0.0066	0.0142	0.1725
7	rs62472740	85714284	1.18	0.345943801679723	3.71	0.0132591915272001	0.0274531828808875	0.197595008161141	0.115	0.0742	0.0049	0.0019	0.0235	0.0025	0.0022	0.0162	0.1582	0.0146	0.0185	0.0071	0.088	0.0186	0.007	0.0017	0.0029	0.1044	0.0923	0.0091	0.005	0.0087	0.0272	0.0066	0.0142	0.1725
7	rs35112025	85740861	1.18	0.345943801679723	3.71	0.0132591915272001	0.0266383959035671	0.204820306571179	0.115	0.0743	0.005	0.0019	0.0235	0.0024	0.0021	0.0161	0.1585	0.0145	0.0184	0.0071	0.0881	0.0185	0.0071	0.0018	0.0029	0.1044	0.0922	0.0091	0.0049	0.0086	0.0272	0.0066	0.0144	0.1724
7	rs6971139	85750240	1.18	0.345943801679723	3.71	0.0132591915272001	0.0270114613631808	0.209897476102261	0.115	0.0743	0.005	0.002	0.0234	0.0025	0.0021	0.0161	0.1586	0.0145	0.0184	0.0071	0.088	0.0185	0.0071	0.0018	0.0029	0.1043	0.0921	0.0091	0.0049	0.0087	0.0272	0.0066	0.0144	0.1725
7	rs78469327	85761325	1.18	0.345943801679723	3.71	0.0132591915272001	0.026521907270497	0.206508097723319	0.1151	0.0743	0.005	0.002	0.0234	0.0024	0.0021	0.0161	0.1588	0.0145	0.0184	0.0071	0.0881	0.0185	0.0071	0.0017	0.0029	0.1042	0.0921	0.009	0.0049	0.0086	0.0272	0.0066	0.0144	0.1726
7	rs9690595	85775065	1.18	0.345943801679723	3.71	0.0132591915272001	0.0254794905393536	0.216516171603596	0.1153	0.0742	0.0049	0.002	0.0234	0.0024	0.0021	0.016	0.1598	0.0145	0.0183	0.0069	0.0884	0.0184	0.007	0.0017	0.0029	0.1037	0.0919	0.0089	0.0049	0.0085	0.0273	0.0065	0.0143	0.1727
7	rs4407804	85810608	1.18	0.345943801679723	3.71	0.0132591915272001	0.024596650540569	0.22591680768876	0.1156	0.0743	0.0048	0.002	0.0234	0.0023	0.002	0.016	0.1602	0.0145	0.0183	0.0068	0.0884	0.0184	0.0069	0.0017	0.0029	0.1035	0.0921	0.0088	0.0049	0.0085	0.0273	0.0065	0.0142	0.1728
7	rs62471074	85832057	1.18	0.345943801679723	3.71	0.0132591915272001	0.0239514951039805	0.222011047405546	0.1158	0.0743	0.0047	0.002	0.0234	0.0023	0.002	0.016	0.1605	0.0145	0.0183	0.0068	0.0884	0.0183	0.0068	0.0017	0.0029	0.1033	0.0921	0.0087	0.0049	0.0084	0.0273	0.0065	0.0142	0.1729
7	rs78483080	85832330	1.18	0.345943801679723	3.71	0.0132591915272001	0.023931838517871	0.222877072589511	0.1158	0.0744	0.0047	0.002	0.0234	0.0023	0.002	0.016	0.1605	0.0145	0.0183	0.0068	0.0885	0.0183	0.0068	0.0017	0.0029	0.1033	0.0921	0.0087	0.0049	0.0084	0.0273	0.0065	0.0142	0.1729
7	rs117259412	85832721	1.18	0.345943801679723	3.71	0.0132591915272001	0.0239416653652536	0.222985403147802	0.1158	0.0744	0.0047	0.002	0.0234	0.0023	0.002	0.016	0.1605	0.0145	0.0183	0.0068	0.0885	0.0183	0.0068	0.0017	0.0029	0.1033	0.0921	0.0087	0.0049	0.0084	0.0273	0.0065	0.0142	0.1729
7	rs7782694	85841493	1.18	0.345943801679723	3.71	0.0132591915272001	0.0247372175820579	0.230830052828632	0.1159	0.0744	0.0047	0.002	0.0233	0.0023	0.002	0.0159	0.1606	0.0145	0.0183	0.0068	0.0885	0.0182	0.0068	0.0017	0.0029	0.1032	0.0922	0.0087	0.0049	0.0084	0.0274	0.0065	0.0142	0.173
7	rs117898399	85851878	1.18	0.345943801679723	3.71	0.0132591915272001	0.0245565936821786	0.225481738887739	0.1159	0.0745	0.0047	0.002	0.0233	0.0023	0.002	0.0159	0.1607	0.0145	0.0183	0.0068	0.0887	0.0182	0.0068	0.0017	0.0029	0.1032	0.0922	0.0086	0.0049	0.0084	0.0274	0.0065	0.0142	0.1727
7	rs12539847	85879503	1.18	0.345943801679723	3.71	0.0132591915272001	0.0248480653069333	0.225481738887739	0.116	0.0746	0.0047	0.002	0.0232	0.0023	0.002	0.0159	0.1611	0.0145	0.0183	0.0067	0.0891	0.0182	0.0067	0.0017	0.0029	0.1032	0.0924	0.0085	0.0049	0.0084	0.0274	0.0064	0.0141	0.1719
7	rs73192932	85881867	1.18	0.345943801679723	3.72	0.0121335476472906	0.0249187893304777	0.224286708853328	0.116	0.0746	0.0047	0.002	0.0232	0.0023	0.002	0.0159	0.1611	0.0145	0.0183	0.0067	0.0891	0.0182	0.0067	0.0017	0.0029	0.1032	0.0924	0.0084	0.0049	0.0084	0.0274	0.0064	0.0141	0.1719
7	rs118058740	85881876	1.18	0.345943801679723	3.72	0.0121335476472906	0.0249187893304777	0.224286708853328	0.116	0.0746	0.0047	0.002	0.0232	0.0023	0.002	0.0159	0.1611	0.0145	0.0183	0.0067	0.0891	0.0182	0.0067	0.0017	0.0029	0.1032	0.0924	0.0084	0.0049	0.0084	0.0274	0.0064	0.0141	0.1719
7	rs79288883	85882113	1.18	0.345943801679723	3.72	0.0121335476472906	0.0249086771026587	0.224286708853328	0.116	0.0746	0.0047	0.002	0.0232	0.0023	0.002	0.0159	0.1611	0.0145	0.0183	0.0067	0.0891	0.0182	0.0067	0.0017	0.0029	0.1032	0.0924	0.0084	0.0049	0.0084	0.0274	0.0064	0.0141	0.1719
7	rs17324434	85894206	1.18	0.345943801679723	3.73	0.0110901864771571	0.0280207549100484	0.252057947031788	0.116	0.0748	0.0046	0.0021	0.0231	0.0022	0.002	0.0159	0.1617	0.0144	0.0183	0.0067	0.0889	0.0182	0.0067	0.0017	0.0029	0.1032	0.0925	0.0082	0.0049	0.0084	0.0273	0.0064	0.0141	0.1721
7	rs80160659	85897738	1.18	0.345943801679723	3.73	0.0110901864771571	0.0273341727929827	0.26592313197006	0.116	0.0748	0.0046	0.0021	0.0231	0.0021	0.0021	0.0158	0.1619	0.0144	0.0186	0.0067	0.0886	0.0183	0.0067	0.0016	0.003	0.1031	0.0927	0.0082	0.0049	0.0084	0.0272	0.0063	0.014	0.1722
7	rs2708586	85899268	1.18	0.345943801679723	3.73	0.0110901864771571	0.0275291076815955	0.268677895816773	0.116	0.0748	0.0046	0.0021	0.0231	0.0021	0.0021	0.0158	0.1619	0.0144	0.0186	0.0067	0.0886	0.0183	0.0067	0.0016	0.003	0.1031	0.0927	0.0082	0.0049	0.0084	0.0272	0.0063	0.014	0.1722
7	rs58164877	85904465	1.18	0.345943801679723	3.73	0.0110901864771571	0.0281088055141208	0.271787515114599	0.1161	0.0748	0.0046	0.0021	0.0231	0.0021	0.0021	0.0158	0.1619	0.0144	0.0186	0.0066	0.0886	0.0183	0.0066	0.0016	0.003	0.1031	0.0926	0.0082	0.0049	0.0084	0.0272	0.0063	0.014	0.1722
7	rs117834987	85910913	1.18	0.345943801679723	3.73	0.0110901864771571	0.028396322930034	0.269483027978752	0.116	0.0748	0.0046	0.0021	0.0231	0.0021	0.0021	0.0158	0.1619	0.0144	0.0186	0.0066	0.0886	0.0182	0.0066	0.0016	0.003	0.1031	0.0926	0.0082	0.0049	0.0084	0.0272	0.0063	0.014	0.1724
7	rs11773616	85914288	1.18	0.345943801679723	3.73	0.0110901864771571	0.0284296313870896	0.272133711812303	0.1161	0.0748	0.0046	0.0021	0.0231	0.0021	0.0021	0.0158	0.1619	0.0144	0.0186	0.0066	0.0886	0.0182	0.0066	0.0016	0.003	0.1031	0.0926	0.0082	0.0048	0.0084	0.0272	0.0063	0.014	0.1724
7	rs1860776	85928712	1.18	0.345943801679723	3.72	0.0121335476472906	0.0309364891251384	0.284569635300239	0.1162	0.0749	0.0046	0.0021	0.0232	0.0021	0.0021	0.0159	0.162	0.0144	0.0187	0.0066	0.0887	0.0182	0.0066	0.0016	0.0029	0.103	0.0925	0.0082	0.0048	0.0084	0.0271	0.0061	0.014	0.1724
7	rs12537808	85934790	1.18	0.345943801679723	3.72	0.0121335476472906	0.0290113779840616	0.277923629930956	0.1161	0.0749	0.0046	0.0021	0.0232	0.0021	0.0021	0.0159	0.162	0.0144	0.0186	0.0066	0.0887	0.0182	0.0066	0.0016	0.0029	0.103	0.0924	0.0082	0.0048	0.0084	0.0272	0.0061	0.0139	0.1724
7	rs79683928	85949837	1.18	0.345943801679723	3.7	0.0144720660009833	0.0291016179586612	0.272018297766819	0.1161	0.0751	0.0047	0.0021	0.0233	0.0021	0.0021	0.0159	0.1621	0.0144	0.0186	0.0066	0.0885	0.0182	0.0065	0.0016	0.0029	0.103	0.0924	0.0081	0.0049	0.0084	0.0272	0.0061	0.014	0.1725
7	rs111334551	85957918	1.18	0.345943801679723	3.67	0.0186860599256718	0.0307717461907408	0.276066770175467	0.116	0.0752	0.0047	0.0021	0.0233	0.0021	0.0021	0.0159	0.1622	0.0144	0.0186	0.0065	0.0884	0.0182	0.0065	0.0016	0.0029	0.1029	0.0924	0.008	0.0049	0.0084	0.0273	0.0061	0.014	0.1727
7	rs76536681	85967295	1.18	0.345943801679723	3.67	0.0186860599256718	0.0316375756716608	0.286443794630137	0.1159	0.0753	0.0047	0.0021	0.0233	0.0021	0.0021	0.0159	0.1622	0.0144	0.0186	0.0065	0.0884	0.0182	0.0065	0.0016	0.0029	0.1029	0.0924	0.008	0.0049	0.0084	0.0274	0.0061	0.014	0.1727
7	rs10232084	85967680	1.18	0.345943801679723	3.67	0.0186860599256718	0.0319138756298576	0.2887917581057	0.1159	0.0753	0.0047	0.0021	0.0233	0.0021	0.0021	0.0159	0.1622	0.0144	0.0186	0.0065	0.0884	0.0182	0.0065	0.0016	0.0029	0.1029	0.0924	0.008	0.0049	0.0084	0.0274	0.0061	0.014	0.1727
7	rs79170523	85993769	1.18	0.345943801679723	3.67	0.0186860599256718	0.0300842479185938	0.282465703172052	0.1157	0.0753	0.0047	0.0021	0.0234	0.0021	0.0021	0.0159	0.162	0.0144	0.0186	0.0065	0.0883	0.0182	0.0065	0.0016	0.0028	0.103	0.0924	0.008	0.005	0.0084	0.0273	0.0061	0.014	0.1727
7	rs111540857	86012950	1.18	0.345943801679723	3.67	0.0186860599256718	0.029271351880685	0.275255600239496	0.1155	0.0753	0.0048	0.0021	0.0235	0.0021	0.0021	0.0159	0.1619	0.0143	0.0186	0.0065	0.0882	0.0183	0.0066	0.0017	0.0028	0.103	0.0924	0.008	0.0051	0.0084	0.0273	0.0061	0.0139	0.1728
7	rs79944116	86027395	1.18	0.345943801679723	3.67	0.0186860599256718	0.0296472240564664	0.269252913958168	0.1152	0.0754	0.0049	0.0021	0.0237	0.0021	0.0021	0.0159	0.1618	0.0143	0.0185	0.0066	0.0882	0.0183	0.0067	0.0017	0.0027	0.103	0.0925	0.008	0.0052	0.0085	0.0273	0.0061	0.0139	0.1729
7	rs12704254	86033041	1.18	0.345943801679723	3.67	0.0186860599256718	0.0303160738482423	0.272711009062895	0.1152	0.0754	0.0049	0.0021	0.0237	0.0021	0.0021	0.0159	0.1618	0.0143	0.0185	0.0066	0.0882	0.0183	0.0067	0.0017	0.0027	0.103	0.0925	0.008	0.0053	0.0085	0.0273	0.0061	0.0139	0.1729
7	rs73211013	86036277	1.18	0.345943801679723	3.67	0.0186860599256718	0.0299918681597711	0.2738667369774	0.1152	0.0754	0.0049	0.002	0.0237	0.0021	0.0021	0.0159	0.1618	0.0143	0.0185	0.0066	0.0882	0.0183	0.0067	0.0017	0.0027	0.103	0.0925	0.008	0.0053	0.0085	0.0273	0.0061	0.0139	0.1729
7	rs73211021	86040061	1.18	0.345943801679723	3.67	0.0186860599256718	0.0293735270078265	0.283049649841416	0.1153	0.0755	0.0048	0.002	0.0237	0.0021	0.0021	0.0159	0.1618	0.0143	0.0185	0.0066	0.0881	0.0183	0.0067	0.0017	0.0027	0.103	0.0925	0.008	0.0053	0.0084	0.0273	0.0061	0.0139	0.1728
7	rs28480066	86050044	1.18	0.345943801679723	3.65	0.0220296713647935	0.0276814038458109	0.285857716773013	0.1153	0.0755	0.0049	0.002	0.0238	0.0021	0.0021	0.0159	0.1617	0.0142	0.0185	0.0066	0.088	0.0183	0.0067	0.0018	0.0026	0.1029	0.0924	0.008	0.0053	0.0084	0.0273	0.0062	0.014	0.1728
7	rs13340491	86057725	1.18	0.345943801679723	3.65	0.0220296713647935	0.0272370735821643	0.283867794437624	0.1153	0.0753	0.0049	0.002	0.0239	0.0021	0.002	0.0159	0.1618	0.0143	0.0186	0.0067	0.0881	0.0183	0.0067	0.0019	0.0026	0.1026	0.0927	0.008	0.0053	0.0083	0.0273	0.0062	0.014	0.1727
7	rs117929214	86066506	1.18	0.345943801679723	3.65	0.0220296713647935	0.0268831377337239	0.2803665557511	0.1153	0.0752	0.0049	0.002	0.024	0.0021	0.002	0.016	0.1618	0.0144	0.0186	0.0067	0.0881	0.0183	0.0067	0.0019	0.0026	0.1025	0.0927	0.0079	0.0053	0.0083	0.0273	0.0062	0.014	0.1727
7	rs77279103	86081833	1.18	0.345943801679723	3.64	0.0238790106330393	0.035039834863048	0.309221134621702	0.115	0.0745	0.0049	0.0019	0.0243	0.0021	0.0019	0.0161	0.1617	0.0148	0.0186	0.0066	0.0886	0.0181	0.0065	0.0019	0.0026	0.1018	0.0928	0.0079	0.0058	0.0083	0.0274	0.006	0.014	0.1729
7	rs956030	86081848	1.18	0.345943801679723	3.61	0.0302100043965568	0.0398719199499775	0.316686895620387	0.115	0.0745	0.0048	0.0019	0.0243	0.0021	0.0019	0.0161	0.1617	0.0149	0.0186	0.0066	0.0887	0.0181	0.0065	0.0019	0.0026	0.1018	0.0928	0.0079	0.0058	0.0083	0.0274	0.006	0.014	0.1729
7	rs62489164	86091542	1.18	0.345943801679723	3.61	0.0302100043965568	0.0458365837842245	0.328960794301341	0.115	0.0745	0.0047	0.0019	0.0245	0.002	0.0019	0.0161	0.1617	0.0149	0.0186	0.0066	0.0888	0.0181	0.0065	0.0018	0.0026	0.1017	0.0928	0.0079	0.0058	0.0083	0.0274	0.006	0.014	0.1729
7	rs62489166	86094282	1.18	0.345943801679723	3.6	0.0326023165839827	0.0489862093251596	0.334350420088052	0.1149	0.0744	0.0047	0.0019	0.0246	0.002	0.0019	0.0162	0.1617	0.015	0.0186	0.0066	0.0889	0.0181	0.0065	0.0018	0.0026	0.1016	0.0929	0.0079	0.0058	0.0083	0.0274	0.0059	0.014	0.1729
7	rs6950753	86100128	1.18	0.345943801679723	3.6	0.0326023165839827	0.0547694081443405	0.34644548006764	0.1149	0.0744	0.0047	0.0019	0.0247	0.002	0.0019	0.0162	0.1617	0.015	0.0186	0.0066	0.089	0.0181	0.0065	0.0018	0.0026	0.1016	0.0929	0.0079	0.0059	0.0082	0.0274	0.0059	0.0139	0.1729
7	rs35610258	86103411	1.18	0.345943801679723	3.6	0.0326023165839827	0.0613109274110609	0.367337785812469	0.115	0.0744	0.0047	0.0019	0.0249	0.002	0.0019	0.0161	0.1616	0.015	0.0186	0.0066	0.089	0.018	0.0065	0.0018	0.0026	0.1016	0.0929	0.0079	0.0059	0.0082	0.0274	0.0059	0.0139	0.1729
7	rs60010842	86110693	1.18	0.345943801679723	3.59	0.0351464082512032	0.0656580478268927	0.376959635721298	0.1151	0.0744	0.0047	0.0019	0.025	0.0021	0.0018	0.0162	0.1614	0.0151	0.0187	0.0067	0.0891	0.0179	0.0065	0.0018	0.0026	0.1013	0.0928	0.0079	0.0059	0.0081	0.0274	0.0059	0.0139	0.1731
7	rs1881814	86111127	1.18	0.345943801679723	3.59	0.0351464082512032	0.0658746489964573	0.377722227193584	0.1151	0.0744	0.0047	0.0019	0.025	0.0021	0.0018	0.0162	0.1614	0.0151	0.0187	0.0067	0.0891	0.0179	0.0065	0.0018	0.0026	0.1013	0.0928	0.0079	0.0059	0.0081	0.0274	0.0059	0.0139	0.1731
7	rs4727126	86112596	1.18	0.345943801679723	3.58	0.0378489131480559	0.0648743474419881	0.374928173679693	0.1151	0.0744	0.0047	0.0019	0.025	0.0021	0.0018	0.0162	0.1614	0.0151	0.0187	0.0067	0.0891	0.0179	0.0065	0.0018	0.0026	0.1013	0.0928	0.0079	0.0059	0.0081	0.0274	0.0059	0.0139	0.1731
7	rs77446281	86115610	1.18	0.345943801679723	3.58	0.0378489131480559	0.0642906214346418	0.370115845543737	0.1151	0.0744	0.0047	0.0019	0.025	0.002	0.0018	0.0162	0.1614	0.0151	0.0187	0.0067	0.0891	0.0179	0.0065	0.0018	0.0026	0.1013	0.0928	0.0079	0.0059	0.0081	0.0274	0.0059	0.0139	0.1731
7	rs1395891	86129956	1.18	0.345943801679723	3.56	0.0437561662613372	0.062274811946665	0.3655730132301	0.1151	0.0744	0.0047	0.0019	0.025	0.0019	0.0018	0.0163	0.1615	0.015	0.0188	0.0067	0.0891	0.0179	0.0064	0.0018	0.0026	0.1013	0.0927	0.0079	0.0059	0.0081	0.0274	0.0059	0.0139	0.1734
7	rs62489732	86141176	1.18	0.345943801679723	3.56	0.0437561662613372	0.0632102612602941	0.350172753147174	0.1151	0.0743	0.0047	0.0019	0.0249	0.0018	0.0018	0.0162	0.1615	0.015	0.0188	0.0067	0.0893	0.0179	0.0064	0.0018	0.0026	0.1014	0.0927	0.0078	0.0059	0.0081	0.0275	0.0059	0.0139	0.1735
7	rs117801943	86146388	1.18	0.345943801679723	3.54	0.0503789001912993	0.0634022995205393	0.349923911982725	0.1151	0.0743	0.0047	0.0019	0.0249	0.0018	0.0018	0.0162	0.1614	0.0149	0.0188	0.0067	0.0893	0.0179	0.0064	0.0018	0.0026	0.1014	0.0927	0.0078	0.0059	0.0081	0.0275	0.0059	0.0139	0.1736
7	rs73206347	86151369	1.18	0.345943801679723	3.54	0.0503789001912993	0.0638454440804429	0.350421645068265	0.1151	0.0743	0.0047	0.0019	0.0249	0.0018	0.0018	0.0162	0.1614	0.0149	0.0187	0.0067	0.0894	0.0179	0.0064	0.0018	0.0026	0.1014	0.0927	0.0078	0.0059	0.0081	0.0275	0.0059	0.0139	0.1736
7	rs117897523	86152595	1.18	0.345943801679723	3.54	0.0503789001912993	0.0638454440804429	0.350421645068265	0.1151	0.0743	0.0047	0.0019	0.0249	0.0018	0.0018	0.0162	0.1614	0.0149	0.0187	0.0067	0.0894	0.0179	0.0064	0.0018	0.0026	0.1014	0.0927	0.0078	0.0059	0.0081	0.0275	0.0059	0.0139	0.1736
7	rs10278854	86172122	1.18	0.345943801679723	3.54	0.0503789001912993	0.0666463719898808	0.349550745462972	0.1151	0.0743	0.0047	0.0019	0.0249	0.0017	0.0018	0.0162	0.1614	0.0149	0.0187	0.0067	0.0895	0.0179	0.0064	0.0018	0.0026	0.1014	0.0927	0.0078	0.0059	0.0081	0.0275	0.0059	0.0138	0.1736
7	rs6975147	86174789	1.18	0.345943801679723	3.53	0.0539760163806611	0.0682882203770001	0.347686629949331	0.1151	0.0743	0.0047	0.0019	0.0249	0.0017	0.0018	0.0162	0.1614	0.0149	0.0187	0.0067	0.0895	0.0178	0.0064	0.0018	0.0026	0.1014	0.0927	0.0078	0.0057	0.0081	0.0275	0.0059	0.0138	0.1737
7	rs17160879	86192385	1.18	0.345943801679723	3.53	0.0539760163806611	0.0746260284889796	0.347065895349878	0.1153	0.0743	0.0047	0.0019	0.0249	0.0017	0.0018	0.0164	0.1616	0.0145	0.0186	0.0068	0.0899	0.0179	0.0061	0.0018	0.0027	0.1018	0.0923	0.0075	0.0057	0.0082	0.0275	0.0059	0.0139	0.1738
7	rs79278367	86208383	1.18	0.345943801679723	3.53	0.0539760163806611	0.115547214997881	0.38793109929597	0.1158	0.0742	0.0045	0.0022	0.0248	0.0017	0.0018	0.0166	0.1622	0.0142	0.019	0.0066	0.0902	0.0177	0.0056	0.0017	0.0028	0.1023	0.0917	0.0071	0.0056	0.0081	0.0275	0.0057	0.0138	0.1741
7	rs34203719	86211183	1.18	0.345943801679723	3.53	0.0539760163806611	0.115829133024715	0.389597183044396	0.1158	0.0742	0.0045	0.0022	0.0248	0.0017	0.0018	0.0166	0.1622	0.0142	0.019	0.0066	0.0902	0.0177	0.0056	0.0017	0.0028	0.1023	0.0917	0.0071	0.0056	0.0081	0.0275	0.0057	0.0138	0.1741
7	rs34536358	86222651	1.18	0.345943801679723	3.53	0.0539760163806611	0.115631746115899	0.388699814719388	0.1158	0.0742	0.0045	0.0022	0.0248	0.0017	0.0018	0.0166	0.1622	0.0142	0.019	0.0066	0.0902	0.0177	0.0056	0.0017	0.0028	0.1023	0.0917	0.0071	0.0056	0.0081	0.0275	0.0057	0.0138	0.1741
7	rs74480409	86223562	1.18	0.345943801679723	3.53	0.0539760163806611	0.116677418713677	0.397312342086043	0.1158	0.0742	0.0045	0.0022	0.0248	0.0017	0.0018	0.0166	0.1622	0.0142	0.019	0.0066	0.0901	0.0178	0.0056	0.0017	0.0028	0.1023	0.0917	0.0071	0.0056	0.0081	0.0275	0.0057	0.0138	0.1741
7	rs12704277	86227662	1.18	0.345943801679723	3.53	0.0539760163806611	0.125992426223713	0.429503653545232	0.116	0.0742	0.0044	0.0022	0.0248	0.0017	0.0017	0.0166	0.1621	0.0142	0.019	0.0066	0.0899	0.018	0.0056	0.0016	0.0028	0.1023	0.0917	0.007	0.0055	0.0081	0.0276	0.0057	0.0139	0.174
7	rs117707977	86228371	1.18	0.345943801679723	3.54	0.0503789001912993	0.126825678396945	0.429503653545232	0.116	0.0742	0.0044	0.0022	0.0248	0.0017	0.0017	0.0166	0.1621	0.0142	0.019	0.0066	0.0899	0.018	0.0056	0.0016	0.0028	0.1023	0.0917	0.007	0.0055	0.0081	0.0276	0.0057	0.0139	0.174
7	rs1395887	86241642	1.18	0.345943801679723	3.54	0.0503789001912993	0.13717903308594	0.490099148503449	0.1167	0.0741	0.0043	0.0022	0.0249	0.0017	0.002	0.0165	0.1624	0.0142	0.019	0.0066	0.09	0.018	0.0055	0.0015	0.0027	0.1027	0.0909	0.0067	0.0053	0.0081	0.0274	0.0056	0.014	0.1744
7	rs76796674	86255332	1.17	0.382518045708746	3.54	0.0503789001912993	0.132966580690285	0.557046659093529	0.1169	0.074	0.0042	0.0022	0.0249	0.0015	0.002	0.0166	0.1623	0.0139	0.0191	0.0064	0.0901	0.0181	0.0055	0.0016	0.0025	0.1029	0.0906	0.0067	0.0052	0.0079	0.0275	0.0056	0.0145	0.1746
7	rs274641	86257939	1.17	0.382518045708746	3.58	0.0378489131480559	0.133488816549037	0.562120814806674	0.1169	0.074	0.0042	0.0022	0.0249	0.0015	0.002	0.0166	0.1623	0.0139	0.0191	0.0064	0.0901	0.0181	0.0055	0.0016	0.0025	0.1029	0.0906	0.0067	0.0052	0.0079	0.0275	0.0056	0.0145	0.1746
7	rs2526952	86258737	1.17	0.382518045708746	3.58	0.0378489131480559	0.138370174839638	0.558877694044763	0.1169	0.074	0.0042	0.0022	0.0249	0.0015	0.002	0.0166	0.1623	0.0139	0.0191	0.0064	0.0901	0.0181	0.0055	0.0016	0.0025	0.103	0.0906	0.0067	0.0052	0.008	0.0275	0.0056	0.0145	0.1746
7	rs74824805	86261743	1.17	0.382518045708746	3.59	0.0351464082512032	0.144450880647189	0.584237255537325	0.1169	0.074	0.0042	0.0022	0.0249	0.0015	0.002	0.0166	0.1623	0.014	0.0191	0.0064	0.09	0.0182	0.0055	0.0016	0.0025	0.103	0.0905	0.0067	0.0052	0.008	0.0275	0.0056	0.0146	0.1747
7	rs802463	86261977	1.17	0.382518045708746	3.59	0.0351464082512032	0.144612161860302	0.585234481591755	0.1169	0.074	0.0042	0.0022	0.0249	0.0015	0.002	0.0166	0.1623	0.014	0.0191	0.0064	0.09	0.0182	0.0055	0.0016	0.0025	0.103	0.0905	0.0067	0.0052	0.008	0.0275	0.0056	0.0146	0.1747
7	rs77253474	86269212	1.17	0.382518045708746	3.58	0.0378489131480559	0.144193053776195	0.577552234654293	0.1169	0.074	0.0042	0.0022	0.0249	0.0015	0.002	0.0166	0.1623	0.0139	0.0191	0.0064	0.0901	0.0182	0.0055	0.0016	0.0025	0.1029	0.0904	0.0067	0.0052	0.008	0.0275	0.0056	0.0146	0.1747
7	rs74675958	86271384	1.17	0.382518045708746	3.58	0.0378489131480559	0.143068288684605	0.57797838268751	0.1169	0.074	0.0042	0.0022	0.0249	0.0015	0.002	0.0166	0.1623	0.0139	0.0191	0.0064	0.0901	0.0182	0.0055	0.0016	0.0025	0.103	0.0904	0.0067	0.0052	0.008	0.0275	0.0056	0.0146	0.1747
7	rs274624	86274289	1.17	0.382518045708746	3.58	0.0378489131480559	0.134939067150081	0.583098070253111	0.1169	0.0739	0.0042	0.0022	0.0248	0.0015	0.002	0.0166	0.1622	0.0139	0.0191	0.0064	0.0901	0.0182	0.0055	0.0016	0.0025	0.1031	0.0903	0.0067	0.0052	0.0079	0.0275	0.0056	0.0146	0.1747
7	rs77840844	86280099	1.17	0.382518045708746	3.58	0.0378489131480559	0.135248848522847	0.581248037712447	0.1169	0.0739	0.0042	0.0022	0.0249	0.0015	0.002	0.0166	0.1622	0.0139	0.0191	0.0064	0.0902	0.0182	0.0055	0.0016	0.0025	0.1031	0.0902	0.0067	0.0052	0.0079	0.0275	0.0056	0.0146	0.1747
7	rs116875848	86305628	1.17	0.382518045708746	3.58	0.0378489131480559	0.137116512525683	0.583525201975591	0.117	0.0738	0.0042	0.0022	0.0249	0.0015	0.0021	0.0165	0.1619	0.0139	0.0191	0.0065	0.0906	0.0181	0.0056	0.0016	0.0026	0.1031	0.0898	0.0067	0.0051	0.008	0.0275	0.0056	0.0147	0.1748
7	rs2299216	86311188	1.17	0.382518045708746	3.58	0.0378489131480559	0.13736669741761	0.58466458800866	0.117	0.0738	0.0042	0.0022	0.0249	0.0015	0.0021	0.0165	0.1619	0.0139	0.0191	0.0065	0.0907	0.0181	0.0056	0.0016	0.0026	0.1031	0.0898	0.0067	0.0051	0.008	0.0275	0.0056	0.0147	0.1748
7	rs118046392	86320768	1.17	0.382518045708746	3.58	0.0378489131480559	0.132139682405314	0.590226734637927	0.117	0.0738	0.0042	0.0022	0.0249	0.0015	0.0021	0.0165	0.1619	0.0139	0.0191	0.0065	0.0907	0.0181	0.0055	0.0016	0.0026	0.1031	0.0898	0.0067	0.0051	0.0079	0.0275	0.0056	0.0147	0.1748
7	rs724226	86325374	1.17	0.382518045708746	3.59	0.0351464082512032	0.115772715673205	0.597805725299287	0.1171	0.0738	0.0042	0.0022	0.0249	0.0016	0.0021	0.0165	0.162	0.0139	0.0192	0.0065	0.0908	0.0181	0.0055	0.0016	0.0026	0.103	0.0897	0.0068	0.0051	0.0077	0.0275	0.0056	0.0145	0.175
7	rs62488002	86326428	1.17	0.382518045708746	3.59	0.0351464082512032	0.115998486330674	0.598951728603035	0.1172	0.0738	0.0042	0.0022	0.0249	0.0015	0.0021	0.0167	0.1618	0.0139	0.0192	0.0065	0.0909	0.0181	0.0055	0.0016	0.0026	0.1028	0.0895	0.0068	0.005	0.0077	0.0275	0.0056	0.0145	0.1751
7	rs2189816	86341446	1.17	0.382518045708746	3.58	0.0378489131480559	0.120946920900456	0.674966485235794	0.1177	0.0733	0.0042	0.0021	0.0249	0.0016	0.0022	0.0167	0.161	0.0141	0.0196	0.0065	0.092	0.0181	0.0054	0.0017	0.0027	0.1016	0.0885	0.0069	0.0047	0.0076	0.0277	0.0057	0.0148	0.176
7	rs2237546	86346671	1.17	0.382518045708746	3.59	0.0351464082512032	0.12913431991616	0.696702342371428	0.1181	0.0729	0.0043	0.0021	0.0247	0.0015	0.0022	0.0166	0.1603	0.0143	0.0199	0.0065	0.0929	0.0181	0.0054	0.0017	0.0027	0.1007	0.0877	0.007	0.0045	0.0076	0.0281	0.0059	0.015	0.1766
7	rs4728650	86347166	1.17	0.382518045708746	3.58	0.0378489131480559	0.1302223454817	0.703535806062254	0.1182	0.0729	0.0043	0.0021	0.0247	0.0015	0.0022	0.0166	0.1602	0.0143	0.0199	0.0065	0.0929	0.0181	0.0054	0.0017	0.0027	0.1007	0.0876	0.0071	0.0045	0.0076	0.0281	0.0059	0.015	0.1767
7	rs76635900	86362033	1.17	0.382518045708746	3.59	0.0351464082512032	0.134598801105358	0.734018417871888	0.1184	0.0727	0.0043	0.0021	0.0247	0.0016	0.0022	0.0166	0.1598	0.0145	0.02	0.0065	0.0927	0.0181	0.0053	0.0017	0.0027	0.1007	0.0874	0.0071	0.0043	0.0075	0.0281	0.006	0.0151	0.177
7	rs2237555	86378966	1.17	0.382518045708746	3.59	0.0351464082512032	0.135621150225416	0.742736913101921	0.1185	0.0726	0.0043	0.0021	0.0247	0.0016	0.0022	0.0165	0.1597	0.0145	0.02	0.0065	0.0927	0.0182	0.0053	0.0017	0.0027	0.1008	0.0874	0.0072	0.0043	0.0075	0.0282	0.0061	0.0151	0.1771
7	rs71562731	86386037	1.17	0.382518045708746	3.6	0.0326023165839827	0.137429286413445	0.745597873680777	0.1185	0.0726	0.0043	0.0021	0.0247	0.0016	0.0022	0.0165	0.1597	0.0145	0.02	0.0065	0.0927	0.0182	0.0053	0.0017	0.0027	0.1008	0.0874	0.0072	0.0043	0.0075	0.0282	0.0061	0.0151	0.1771
7	rs35540420	86386679	1.17	0.382518045708746	3.6	0.0326023165839827	0.137679813502954	0.747858225249419	0.1185	0.0726	0.0043	0.0021	0.0247	0.0016	0.0022	0.0166	0.1597	0.0145	0.02	0.0065	0.0927	0.0182	0.0053	0.0017	0.0027	0.1008	0.0874	0.0072	0.0043	0.0075	0.0282	0.0061	0.0151	0.1771
7	rs17160953	86394223	1.17	0.382518045708746	3.6	0.0326023165839827	0.137397989776792	0.750723481202716	0.1186	0.0725	0.0043	0.0021	0.0247	0.0016	0.0022	0.0166	0.1597	0.0145	0.02	0.0065	0.0927	0.0182	0.0053	0.0017	0.0027	0.1008	0.0873	0.0072	0.0043	0.0075	0.0282	0.0061	0.0151	0.1771
7	rs10249573	86408083	1.18	0.345943801679723	3.6	0.0326023165839827	0.14894163135494	0.833277037244739	0.12	0.0713	0.0042	0.0022	0.0247	0.0016	0.0023	0.0165	0.1599	0.0148	0.02	0.0065	0.0917	0.0183	0.0052	0.0018	0.0028	0.1009	0.0868	0.0072	0.0042	0.0074	0.028	0.0061	0.0151	0.1777
7	rs10254088	86409200	1.18	0.345943801679723	3.6	0.0326023165839827	0.150093592250802	0.837444346133973	0.12	0.0712	0.0042	0.0022	0.0247	0.0016	0.0023	0.0165	0.1598	0.0148	0.02	0.0065	0.0918	0.0183	0.0052	0.0018	0.0028	0.1009	0.0868	0.0072	0.0042	0.0074	0.028	0.0061	0.0151	0.1778
7	rs77010511	86433126	1.18	0.345943801679723	3.6	0.0326023165839827	0.154888497186993	0.83296852042876	0.1209	0.0711	0.0042	0.0023	0.0246	0.0016	0.0023	0.0164	0.1594	0.0149	0.02	0.0067	0.0924	0.0183	0.0052	0.0018	0.0028	0.0999	0.0858	0.0074	0.0042	0.0074	0.028	0.006	0.0153	0.1786
7	rs1468413	86433653	1.18	0.345943801679723	3.6	0.0326023165839827	0.148089296049929	0.824955488028651	0.121	0.0711	0.0042	0.0023	0.0246	0.0016	0.0023	0.0164	0.1593	0.0149	0.0199	0.0067	0.0925	0.0184	0.0052	0.0018	0.0028	0.0997	0.0861	0.0074	0.0042	0.0074	0.028	0.006	0.0152	0.1784
7	rs2237563	86443168	1.18	0.345943801679723	3.61	0.0302100043965568	0.140485400430417	0.783614943746558	0.1211	0.0711	0.0042	0.0023	0.0246	0.0016	0.0024	0.0163	0.1593	0.0149	0.0198	0.0067	0.0926	0.0184	0.0052	0.0019	0.0028	0.0997	0.086	0.0074	0.0042	0.0074	0.028	0.006	0.015	0.1785
7	rs2299224	86447403	1.18	0.345943801679723	3.61	0.0302100043965568	0.136056280065661	0.764328042299734	0.1211	0.0711	0.0042	0.0023	0.0246	0.0016	0.0024	0.0163	0.1593	0.0149	0.0198	0.0067	0.0926	0.0184	0.0052	0.0019	0.0028	0.0997	0.086	0.0074	0.0042	0.0074	0.028	0.006	0.015	0.1785
7	rs76152497	86450987	1.18	0.345943801679723	3.62	0.0279629416485042	0.130738055021381	0.738675490403323	0.1213	0.071	0.0042	0.0023	0.0245	0.0016	0.0024	0.0162	0.1593	0.0149	0.0198	0.0068	0.0926	0.0184	0.0052	0.0019	0.0028	0.0996	0.0859	0.0075	0.0043	0.0074	0.028	0.0061	0.015	0.1786
7	rs2299227	86451972	1.18	0.345943801679723	3.62	0.0279629416485042	0.128833070317056	0.731467295223636	0.1213	0.071	0.0042	0.0022	0.0245	0.0017	0.0024	0.0162	0.1593	0.0149	0.0198	0.0068	0.0927	0.0183	0.0052	0.0019	0.0028	0.0996	0.0859	0.0075	0.0043	0.0074	0.028	0.0061	0.015	0.1787
7	rs17161026	86468254	1.18	0.345943801679723	3.64	0.0238790106330393	0.108446328444252	0.634732951566175	0.1222	0.0708	0.0042	0.002	0.0242	0.0018	0.0024	0.0161	0.1593	0.0148	0.0196	0.0071	0.0931	0.018	0.0051	0.0019	0.0028	0.099	0.0853	0.0076	0.0043	0.0074	0.0278	0.006	0.015	0.1795
7	rs6465088	86470554	1.18	0.345943801679723	3.64	0.0238790106330393	0.109833385334325	0.633861544906245	0.1221	0.0708	0.0042	0.002	0.0242	0.0018	0.0024	0.0161	0.1593	0.0148	0.0196	0.0071	0.0931	0.018	0.0051	0.0019	0.0028	0.0991	0.0853	0.0076	0.0043	0.0074	0.0277	0.006	0.015	0.1795
7	rs117799205	86477672	1.18	0.345943801679723	3.64	0.0238790106330393	0.107419920326134	0.621691361537928	0.1222	0.0708	0.0042	0.002	0.0242	0.0018	0.0024	0.0161	0.1593	0.0149	0.0196	0.0071	0.0931	0.018	0.0051	0.0019	0.0028	0.099	0.0853	0.0076	0.0043	0.0074	0.0277	0.006	0.015	0.1795
7	rs10269943	86483503	1.18	0.345943801679723	3.65	0.0220296713647935	0.0907927838932328	0.480714883228163	0.1243	0.0703	0.0042	0.0019	0.0242	0.0019	0.0024	0.0161	0.1588	0.0151	0.0193	0.0072	0.0927	0.0176	0.0051	0.0019	0.0028	0.0985	0.085	0.008	0.0043	0.0076	0.0277	0.0062	0.0145	0.1799
7	rs73194600	86491394	1.18	0.345943801679723	3.65	0.0220296713647935	0.0933604854895467	0.467063653826791	0.1249	0.0703	0.0042	0.0019	0.0242	0.0019	0.0023	0.0161	0.1588	0.0151	0.0192	0.0072	0.0929	0.0175	0.0051	0.0019	0.0028	0.0981	0.0846	0.0081	0.0043	0.0076	0.0277	0.0062	0.0144	0.1801
7	rs10487055	86496042	1.18	0.345943801679723	3.65	0.0220296713647935	0.0946986528855392	0.466255918222562	0.125	0.0703	0.0042	0.0019	0.0243	0.0019	0.0023	0.0161	0.1588	0.0151	0.0192	0.0072	0.0929	0.0175	0.0051	0.0019	0.0028	0.0981	0.0845	0.0081	0.0043	0.0076	0.0277	0.0061	0.0144	0.1802
7	rs62488040	86496994	1.18	0.345943801679723	3.65	0.0220296713647935	0.0980203377848887	0.467198311908208	0.125	0.0701	0.0042	0.0019	0.0243	0.0019	0.0023	0.0161	0.1588	0.0151	0.0192	0.0072	0.093	0.0175	0.0051	0.0019	0.0028	0.098	0.0844	0.0081	0.0043	0.0076	0.0277	0.0061	0.0144	0.1802
7	rs13231385	86542136	1.18	0.345943801679723	3.65	0.0220296713647935	0.109696917142456	0.446714884562489	0.1257	0.0701	0.0042	0.0019	0.0244	0.002	0.0024	0.0161	0.1587	0.0152	0.0191	0.0072	0.0931	0.0174	0.0051	0.002	0.0028	0.0977	0.0839	0.0082	0.0043	0.0076	0.0277	0.0061	0.0141	0.1805
7	rs2519713	86544667	1.18	0.345943801679723	3.65	0.0220296713647935	0.110489892899921	0.444985676013186	0.1258	0.0701	0.0042	0.0019	0.0244	0.002	0.0024	0.0161	0.1587	0.0152	0.0191	0.0072	0.0931	0.0174	0.0051	0.002	0.0028	0.0977	0.0839	0.0082	0.0043	0.0076	0.0277	0.0061	0.0141	0.1805
7	rs11976876	86563638	1.17	0.382518045708746	3.65	0.0220296713647935	0.100352253571132	0.413648584576686	0.1263	0.0697	0.0043	0.0019	0.0244	0.002	0.0023	0.0162	0.1586	0.0152	0.0191	0.0072	0.0932	0.0175	0.0052	0.002	0.0028	0.0975	0.0836	0.0082	0.0043	0.0077	0.0276	0.0062	0.014	0.1806
7	rs78621498	86572477	1.17	0.382518045708746	3.65	0.0220296713647935	0.0983003948694785	0.409482667189685	0.1263	0.0696	0.0043	0.0019	0.0244	0.002	0.0023	0.0162	0.1586	0.0152	0.0191	0.0072	0.0932	0.0175	0.0052	0.002	0.0028	0.0974	0.0835	0.0082	0.0043	0.0077	0.0276	0.0062	0.014	0.1806
7	rs17609037	86606507	1.17	0.382518045708746	3.65	0.0220296713647935	0.0840272016487738	0.340999659973837	0.1273	0.0689	0.0043	0.0019	0.0243	0.0021	0.0024	0.0164	0.1579	0.015	0.0191	0.0074	0.0924	0.0176	0.0055	0.0019	0.0028	0.0969	0.0832	0.0084	0.0043	0.0079	0.0277	0.0063	0.0142	0.1812
7	rs12704316	86618882	1.17	0.382518045708746	3.65	0.0220296713647935	0.0806787863672194	0.30634543409516	0.1279	0.0685	0.0043	0.002	0.0242	0.0022	0.0024	0.0165	0.1575	0.015	0.0191	0.0076	0.092	0.0177	0.0056	0.0019	0.0028	0.0966	0.083	0.0085	0.0042	0.0081	0.0277	0.0064	0.0143	0.1816
7	rs1634994	86623334	1.16	0.421630287221885	3.65	0.0220296713647935	0.0864489135065918	0.320924657666739	0.1281	0.0685	0.0043	0.002	0.0242	0.0022	0.0024	0.0165	0.1574	0.0152	0.0192	0.0075	0.0919	0.0176	0.0057	0.0019	0.0029	0.0966	0.0829	0.0085	0.0042	0.0081	0.0276	0.0064	0.0143	0.1816
7	rs62488050	86625044	1.16	0.421630287221885	3.65	0.0220296713647935	0.0864489135065918	0.320924657666739	0.1281	0.0685	0.0043	0.002	0.0242	0.0022	0.0024	0.0165	0.1574	0.0152	0.0192	0.0075	0.0919	0.0176	0.0057	0.0019	0.0029	0.0966	0.0829	0.0085	0.0042	0.0081	0.0276	0.0064	0.0143	0.1816
7	rs1767742	86625854	1.16	0.421630287221885	3.65	0.0220296713647935	0.0854423105093658	0.319227557082015	0.1281	0.0685	0.0043	0.002	0.0242	0.0022	0.0024	0.0165	0.1575	0.0151	0.0191	0.0075	0.0919	0.0176	0.0057	0.0019	0.0029	0.0966	0.083	0.0085	0.0042	0.0081	0.0276	0.0064	0.0143	0.1816
7	rs77273752	86626106	1.16	0.421630287221885	3.65	0.0220296713647935	0.0854423105093658	0.319227557082015	0.1281	0.0685	0.0043	0.002	0.0242	0.0022	0.0024	0.0165	0.1575	0.0151	0.0191	0.0075	0.0919	0.0176	0.0057	0.0019	0.0029	0.0966	0.083	0.0085	0.0042	0.0081	0.0276	0.0064	0.0143	0.1816
7	rs17677286	86626292	1.16	0.421630287221885	3.65	0.0220296713647935	0.0857224679263214	0.319469837439548	0.1281	0.0685	0.0043	0.002	0.0242	0.0022	0.0024	0.0165	0.1575	0.0151	0.0191	0.0075	0.0919	0.0176	0.0057	0.0019	0.0029	0.0966	0.083	0.0085	0.0042	0.0081	0.0276	0.0064	0.0143	0.1817
7	rs1620056	86631980	1.16	0.421630287221885	3.65	0.0220296713647935	0.0851627371833776	0.31971217204012	0.1281	0.0685	0.0043	0.002	0.0242	0.0022	0.0024	0.0165	0.1575	0.0151	0.0191	0.0075	0.0918	0.0176	0.0057	0.0019	0.0029	0.0965	0.0829	0.0085	0.0042	0.0081	0.0276	0.0064	0.0143	0.1816
7	rs7801050	86634828	1.16	0.421630287221885	3.65	0.0220296713647935	0.0845589972820535	0.32043950100801	0.1281	0.0685	0.0043	0.002	0.0242	0.0022	0.0024	0.0165	0.1575	0.0151	0.0191	0.0075	0.0918	0.0176	0.0057	0.0019	0.0029	0.0965	0.0829	0.0085	0.0042	0.0081	0.0276	0.0064	0.0144	0.1816
7	rs117480190	86640681	1.16	0.421630287221885	3.65	0.0220296713647935	0.0797827059355255	0.29836018411788	0.1282	0.0685	0.0043	0.002	0.0241	0.0022	0.0024	0.0166	0.1575	0.0151	0.0191	0.0075	0.0918	0.0176	0.0057	0.0019	0.0029	0.0964	0.0829	0.0085	0.0042	0.0081	0.0276	0.0064	0.0143	0.1816
7	rs10282295	86657447	1.17	0.382518045708746	3.66	0.0203006538381497	0.0457901836330573	0.249357999179389	0.1283	0.0686	0.0043	0.0021	0.0238	0.0023	0.0026	0.0168	0.1573	0.0151	0.019	0.0076	0.0914	0.0177	0.0058	0.0019	0.0029	0.0962	0.0829	0.0086	0.0043	0.008	0.0274	0.0065	0.0144	0.1815
7	rs6962788	86667432	1.17	0.382518045708746	3.66	0.0203006538381497	0.0436302839286051	0.242537332880538	0.1285	0.0685	0.0043	0.0021	0.0238	0.0023	0.0026	0.0169	0.1572	0.0151	0.019	0.0076	0.0913	0.0177	0.0058	0.0019	0.0029	0.096	0.0829	0.0087	0.0043	0.008	0.0274	0.0065	0.0144	0.1816
7	rs117404226	86668505	1.17	0.382518045708746	3.69	0.0157772875230998	0.043885124189004	0.245884239650522	0.1284	0.0685	0.0043	0.0021	0.0239	0.0023	0.0026	0.017	0.1571	0.0152	0.019	0.0076	0.0912	0.0178	0.0058	0.0019	0.0029	0.0959	0.0829	0.0088	0.0042	0.0081	0.0274	0.0065	0.0144	0.1815
7	rs7798759	86680421	1.17	0.382518045708746	3.69	0.0157772875230998	0.035401269421807	0.227005672416154	0.1293	0.068	0.0043	0.0022	0.0237	0.0024	0.0026	0.0176	0.1567	0.0151	0.019	0.0078	0.0908	0.0179	0.006	0.002	0.0029	0.0948	0.083	0.009	0.0041	0.0081	0.027	0.0067	0.0146	0.1819
7	rs117807530	86700336	1.16	0.421630287221885	3.69	0.0157772875230998	0.0140222185918988	0.165853107349619	0.1293	0.0676	0.0047	0.0022	0.0234	0.0027	0.0027	0.0182	0.1556	0.015	0.019	0.0081	0.0899	0.0187	0.0064	0.0022	0.003	0.0943	0.0831	0.0094	0.0039	0.008	0.0271	0.0067	0.0145	0.1818
7	rs34832612	86701777	1.16	0.421630287221885	3.69	0.0157772875230998	0.0140222185918988	0.165951115140525	0.1293	0.0676	0.0047	0.0022	0.0234	0.0027	0.0027	0.0182	0.1556	0.015	0.019	0.0081	0.0899	0.0187	0.0064	0.0022	0.003	0.0943	0.0831	0.0094	0.0039	0.008	0.0271	0.0067	0.0145	0.1818
7	rs79462302	86713880	1.16	0.421630287221885	3.69	0.0157772875230998	0.0144051771065471	0.176754473406879	0.1293	0.0676	0.0048	0.0022	0.0233	0.0027	0.0027	0.0184	0.1555	0.015	0.019	0.0081	0.0898	0.0187	0.0065	0.0022	0.003	0.0942	0.0831	0.0094	0.0039	0.008	0.0272	0.0067	0.0145	0.1817
7	rs13236712	86713963	1.16	0.421630287221885	3.69	0.0157772875230998	0.0150395586202535	0.180979982509537	0.1293	0.0676	0.0048	0.0022	0.0233	0.0027	0.0027	0.0184	0.1555	0.015	0.019	0.0081	0.0898	0.0188	0.0065	0.0022	0.003	0.0942	0.0831	0.0094	0.0039	0.008	0.0272	0.0067	0.0145	0.1817
7	rs12704345	86714024	1.16	0.421630287221885	3.69	0.0157772875230998	0.0134008194203057	0.17127355698756	0.1293	0.0676	0.0048	0.0022	0.0233	0.0027	0.0027	0.0184	0.1555	0.015	0.019	0.0081	0.0898	0.0188	0.0065	0.0022	0.003	0.0942	0.083	0.0094	0.0039	0.008	0.0272	0.0067	0.0145	0.1817
7	rs35358241	86723157	1.16	0.421630287221885	3.69	0.0157772875230998	0.0145004110057559	0.145077461714473	0.1296	0.0675	0.0048	0.0023	0.0233	0.0028	0.0027	0.0186	0.1546	0.015	0.019	0.0082	0.0895	0.0189	0.0067	0.0022	0.003	0.0936	0.0828	0.0096	0.0039	0.008	0.0271	0.0068	0.0146	0.1824
7	rs67558005	86729601	1.16	0.421630287221885	3.69	0.0157772875230998	0.0163773895664837	0.157404973625127	0.1297	0.0675	0.0048	0.0023	0.0234	0.0028	0.0027	0.0187	0.1544	0.0151	0.019	0.0082	0.0894	0.0189	0.0068	0.0022	0.003	0.0935	0.0827	0.0096	0.0038	0.008	0.027	0.0068	0.0146	0.1826
7	rs13237709	86737704	1.16	0.421630287221885	3.7	0.0144720660009833	0.0149417144099804	0.140340967751042	0.1297	0.0672	0.0049	0.0023	0.0233	0.0028	0.0027	0.0188	0.1542	0.0151	0.019	0.0082	0.0896	0.0189	0.0068	0.0022	0.003	0.0933	0.0825	0.0097	0.0038	0.008	0.027	0.0067	0.0147	0.183
7	rs62489763	86740663	1.16	0.421630287221885	3.69	0.0157772875230998	0.0153928704205949	0.137032169980304	0.1297	0.0671	0.0049	0.0023	0.0232	0.0028	0.0027	0.0188	0.1542	0.0151	0.0189	0.0082	0.0896	0.0189	0.0068	0.0022	0.003	0.0932	0.0824	0.0097	0.0038	0.008	0.027	0.0067	0.0147	0.1831
7	rs1859126	86752134	1.16	0.421630287221885	3.7	0.0144720660009833	0.024586631947765	0.101726761465826	0.1301	0.0663	0.0051	0.0024	0.0229	0.003	0.0028	0.0193	0.1537	0.015	0.0186	0.0079	0.0904	0.0192	0.0071	0.0022	0.0031	0.0919	0.0812	0.0101	0.0036	0.0081	0.0268	0.0066	0.0145	0.1853
7	rs117829526	86761122	1.16	0.421630287221885	3.7	0.0144720660009833	0.028685915057468	0.0929680434291591	0.1303	0.0662	0.0051	0.0024	0.0229	0.003	0.0028	0.0193	0.1535	0.015	0.0186	0.0079	0.0906	0.0193	0.0071	0.0022	0.0032	0.0913	0.0813	0.0102	0.0036	0.0082	0.0267	0.0065	0.0145	0.1856
7	rs116859963	86773748	1.15	0.46334549806667	3.7	0.0144720660009833	0.0334451315815813	0.0835388748898197	0.1303	0.0661	0.0052	0.0024	0.0229	0.0031	0.0028	0.0194	0.1534	0.015	0.0185	0.0079	0.0908	0.0193	0.0071	0.0022	0.0032	0.0909	0.0814	0.0103	0.0036	0.0083	0.0267	0.0065	0.0144	0.1858
7	rs117326831	86776955	1.15	0.46334549806667	3.7	0.0144720660009833	0.0341474979706353	0.0797922432827434	0.1304	0.0661	0.0052	0.0024	0.0229	0.0031	0.0028	0.0194	0.1533	0.015	0.0185	0.0079	0.0908	0.0193	0.0071	0.0022	0.0032	0.0908	0.0814	0.0103	0.0036	0.0083	0.0267	0.0065	0.0144	0.1858
7	rs117044330	86777591	1.15	0.46334549806667	3.7	0.0144720660009833	0.0341601329060908	0.0797922432827434	0.1304	0.0661	0.0052	0.0024	0.0229	0.0031	0.0028	0.0194	0.1533	0.015	0.0185	0.0079	0.0908	0.0193	0.0071	0.0022	0.0032	0.0908	0.0814	0.0103	0.0036	0.0083	0.0267	0.0065	0.0144	0.1858
7	rs75526789	86798361	1.15	0.46334549806667	3.7	0.0144720660009833	0.0364349854405669	0.0756067560778512	0.1304	0.066	0.0052	0.0024	0.0229	0.0031	0.0028	0.0194	0.1533	0.015	0.0185	0.0079	0.0909	0.0193	0.0071	0.0022	0.0032	0.0906	0.0814	0.0103	0.0036	0.0084	0.0267	0.0065	0.0144	0.1859
7	rs3747807	86800351	1.15	0.46334549806667	3.7	0.0144720660009833	0.0442164224456538	0.0802381565494411	0.1305	0.066	0.0052	0.0024	0.0229	0.0031	0.0028	0.0194	0.1532	0.015	0.0185	0.0079	0.091	0.0193	0.0071	0.0022	0.0032	0.0903	0.0815	0.0103	0.0036	0.0084	0.0267	0.0065	0.0143	0.1861
7	rs117360089	86800364	1.15	0.46334549806667	3.71	0.0132591915272001	0.0442164224456538	0.0802381565494411	0.1305	0.066	0.0052	0.0024	0.0229	0.0031	0.0028	0.0194	0.1532	0.015	0.0185	0.0079	0.091	0.0193	0.0071	0.0022	0.0032	0.0903	0.0815	0.0103	0.0036	0.0084	0.0267	0.0065	0.0143	0.1861
7	rs71562744	86820530	1.15	0.46334549806667	3.71	0.0132591915272001	0.0442919546263883	0.0800150737202863	0.1305	0.066	0.0052	0.0024	0.0229	0.0031	0.0028	0.0194	0.1531	0.015	0.0185	0.0079	0.091	0.0193	0.0071	0.0022	0.0032	0.0903	0.0815	0.0104	0.0036	0.0084	0.0267	0.0065	0.0143	0.1861
7	rs75771893	86827147	1.15	0.46334549806667	3.71	0.0132591915272001	0.0516054060659365	0.0809089168701184	0.1305	0.066	0.0052	0.0024	0.0229	0.0031	0.0028	0.0194	0.1531	0.015	0.0185	0.0079	0.0911	0.0194	0.0071	0.0022	0.0033	0.0902	0.0815	0.0104	0.0035	0.0085	0.0266	0.0064	0.0143	0.1861
7	rs73208538	86831249	1.15	0.46334549806667	3.7	0.0144720660009833	0.052532890688383	0.0833121191099893	0.1305	0.066	0.0052	0.0024	0.0229	0.0031	0.0028	0.0194	0.1531	0.015	0.0185	0.0079	0.0911	0.0194	0.0071	0.0022	0.0033	0.0902	0.0815	0.0104	0.0035	0.0085	0.0266	0.0064	0.0143	0.1861
7	rs73208540	86831892	1.15	0.46334549806667	3.7	0.0144720660009833	0.0527707508911015	0.0838416024055683	0.1305	0.066	0.0052	0.0024	0.0229	0.0031	0.0028	0.0194	0.1531	0.015	0.0185	0.0079	0.0911	0.0194	0.0071	0.0022	0.0033	0.0902	0.0815	0.0104	0.0035	0.0085	0.0266	0.0064	0.0143	0.1861
7	rs62486484	86837154	1.15	0.46334549806667	3.7	0.0144720660009833	0.0533514152550773	0.0829347456538004	0.1305	0.066	0.0052	0.0024	0.0229	0.0031	0.0028	0.0194	0.1531	0.015	0.0185	0.0079	0.0911	0.0194	0.0071	0.0022	0.0033	0.0902	0.0815	0.0104	0.0035	0.0085	0.0266	0.0064	0.0143	0.1861
7	rs62486485	86843656	1.15	0.46334549806667	3.7	0.0144720660009833	0.0590636414590295	0.0838416024055683	0.1305	0.066	0.0052	0.0024	0.0229	0.0031	0.0028	0.0193	0.1531	0.015	0.0185	0.0079	0.0911	0.0194	0.0071	0.0022	0.0033	0.0902	0.0816	0.0104	0.0035	0.0085	0.0266	0.0064	0.0143	0.1862
7	rs3810883	86850543	1.15	0.46334549806667	3.7	0.0144720660009833	0.0666662372426128	0.0894432810971409	0.1306	0.0661	0.0051	0.0024	0.0229	0.0031	0.0028	0.0193	0.1532	0.015	0.0185	0.0079	0.0911	0.0194	0.0071	0.0022	0.0033	0.0902	0.0817	0.0104	0.0034	0.0085	0.0265	0.0063	0.0143	0.1863
7	rs11770012	86852656	1.15	0.46334549806667	3.71	0.0132591915272001	0.0635947214842337	0.0872775472308369	0.1306	0.0661	0.0051	0.0024	0.0229	0.0031	0.0028	0.0192	0.1531	0.015	0.0185	0.0079	0.0912	0.0194	0.0071	0.0022	0.0033	0.0903	0.0817	0.0104	0.0034	0.0085	0.0264	0.0063	0.0143	0.1863
7	rs75443199	86876605	1.16	0.421630287221885	3.71	0.0132591915272001	0.0912540654217185	0.0918656599200028	0.1306	0.0656	0.005	0.0024	0.0221	0.0029	0.0027	0.0183	0.1524	0.0146	0.0183	0.0075	0.0937	0.0194	0.0071	0.0022	0.0032	0.0922	0.0828	0.0108	0.0033	0.0084	0.0251	0.0059	0.0134	0.1873
7	rs73212038	86878229	1.16	0.421630287221885	3.71	0.0132591915272001	0.0923769795323438	0.0931259515421921	0.1306	0.0656	0.005	0.0024	0.0221	0.0029	0.0027	0.0183	0.1523	0.0146	0.0183	0.0075	0.0938	0.0194	0.0071	0.0022	0.0032	0.0922	0.0828	0.0108	0.0033	0.0084	0.0251	0.0059	0.0134	0.1873
7	rs117369264	86879171	1.16	0.421630287221885	3.71	0.0132591915272001	0.0917412228024995	0.0938378485077095	0.1307	0.0656	0.005	0.0024	0.022	0.0029	0.0027	0.0183	0.1523	0.0146	0.0183	0.0074	0.0938	0.0194	0.0071	0.0022	0.0032	0.0923	0.0829	0.0108	0.0033	0.0084	0.0251	0.0059	0.0133	0.1872
7	rs2214930	86880460	1.16	0.421630287221885	3.7	0.0144720660009833	0.0930401251321128	0.0947903717034728	0.1307	0.0655	0.005	0.0024	0.022	0.0029	0.0027	0.0183	0.1523	0.0146	0.0183	0.0074	0.0939	0.0194	0.007	0.0022	0.0032	0.0923	0.0829	0.0108	0.0033	0.0084	0.0251	0.0059	0.0133	0.1873
7	rs35663624	86896862	1.15	0.46334549806667	3.7	0.0144720660009833	0.0869196602259302	0.0971882224860219	0.1309	0.0655	0.005	0.0024	0.022	0.0029	0.0027	0.0183	0.1521	0.0145	0.0183	0.0074	0.094	0.0194	0.007	0.0022	0.0033	0.0923	0.083	0.0108	0.0033	0.0084	0.0251	0.0059	0.0135	0.1871
7	rs79076830	86897142	1.15	0.46334549806667	3.7	0.0144720660009833	0.0868489445400027	0.0972685559221052	0.1309	0.0655	0.005	0.0024	0.022	0.0029	0.0027	0.0183	0.1521	0.0145	0.0183	0.0074	0.094	0.0194	0.007	0.0022	0.0033	0.0923	0.083	0.0108	0.0033	0.0084	0.0251	0.0059	0.0135	0.1871
7	rs1089519	86923179	1.15	0.46334549806667	3.7	0.0144720660009833	0.087889778428759	0.0991233950663608	0.131	0.0655	0.005	0.0025	0.022	0.0029	0.0027	0.0183	0.152	0.0145	0.0183	0.0074	0.094	0.0194	0.007	0.0022	0.0033	0.0922	0.083	0.0108	0.0033	0.0084	0.0251	0.0059	0.0135	0.1871
7	rs117366205	86933276	1.15	0.46334549806667	3.7	0.0144720660009833	0.0859329694809709	0.100910383449072	0.131	0.0655	0.005	0.0025	0.022	0.0029	0.0027	0.0182	0.152	0.0145	0.0183	0.0074	0.094	0.0195	0.007	0.0022	0.0033	0.0922	0.083	0.0108	0.0033	0.0084	0.0251	0.0059	0.0136	0.1872
7	rs116922864	86939822	1.15	0.46334549806667	3.7	0.0144720660009833	0.0877711048960365	0.110535943064983	0.1311	0.0654	0.005	0.0025	0.0219	0.0029	0.0027	0.0182	0.1519	0.0145	0.0183	0.0074	0.0941	0.0195	0.007	0.0022	0.0033	0.0921	0.083	0.0109	0.0033	0.0084	0.025	0.0059	0.0136	0.1872
7	rs7794419	86940652	1.15	0.46334549806667	3.7	0.0144720660009833	0.0905747980313666	0.117627900970223	0.1312	0.0655	0.005	0.0025	0.0218	0.0029	0.0027	0.0182	0.1519	0.0145	0.0183	0.0074	0.0941	0.0195	0.007	0.0022	0.0033	0.0921	0.083	0.0109	0.0033	0.0084	0.025	0.0059	0.0136	0.1872
7	rs7778976	86944642	1.15	0.46334549806667	3.7	0.0144720660009833	0.0937804665056409	0.124797024159233	0.1313	0.0653	0.0051	0.0025	0.0219	0.0029	0.0027	0.0181	0.1518	0.0145	0.0184	0.0074	0.0943	0.0194	0.007	0.0022	0.0032	0.0916	0.0832	0.0109	0.0033	0.0084	0.0249	0.0059	0.0136	0.1874
7	rs17149389	86969438	1.15	0.46334549806667	3.7	0.0144720660009833	0.0732024018370377	0.153382911667187	0.1326	0.0651	0.005	0.0026	0.0217	0.0029	0.0027	0.0183	0.1504	0.0145	0.0182	0.0073	0.0933	0.0196	0.0073	0.0022	0.0032	0.0919	0.0851	0.0111	0.0033	0.008	0.0246	0.006	0.014	0.1866
7	rs802035	86969559	1.15	0.46334549806667	3.7	0.0144720660009833	0.0738588873193515	0.155293550685093	0.1326	0.0651	0.005	0.0026	0.0217	0.0029	0.0027	0.0183	0.1504	0.0145	0.0182	0.0073	0.0933	0.0196	0.0073	0.0022	0.0032	0.0919	0.0851	0.0111	0.0033	0.008	0.0246	0.006	0.014	0.1866
7	rs114597734	86970538	1.15	0.46334549806667	3.7	0.0144720660009833	0.0735619396604351	0.153382911667187	0.1326	0.0651	0.005	0.0026	0.0217	0.0029	0.0027	0.0183	0.1504	0.0145	0.0182	0.0074	0.0933	0.0196	0.0073	0.0022	0.0032	0.0919	0.0851	0.0111	0.0033	0.008	0.0246	0.006	0.014	0.1866
7	Affx-31032778	86974654	1.15	0.46334549806667	3.7	0.0144720660009833	0.0719425600580065	0.153955216378419	0.1327	0.0651	0.005	0.0026	0.0217	0.0029	0.0027	0.0183	0.1504	0.0144	0.0182	0.0074	0.0933	0.0196	0.0073	0.0022	0.0032	0.0919	0.0851	0.0111	0.0033	0.008	0.0246	0.006	0.014	0.1866
7	rs7808249	86983715	1.15	0.46334549806667	3.69	0.0157772875230998	0.0599299589159843	0.155772527731071	0.1328	0.0651	0.005	0.0026	0.0217	0.003	0.0027	0.0183	0.1503	0.0144	0.0183	0.0074	0.0931	0.0196	0.0073	0.0023	0.0032	0.0919	0.0857	0.0111	0.0035	0.008	0.0244	0.006	0.014	0.1859
7	rs77649300	86997806	1.15	0.46334549806667	3.69	0.0157772875230998	0.0236773539430292	0.117023328175156	0.1329	0.0659	0.0047	0.0025	0.0215	0.003	0.0027	0.0182	0.1494	0.014	0.0181	0.0072	0.093	0.0196	0.0074	0.0023	0.0031	0.0932	0.0851	0.0112	0.0045	0.0078	0.0246	0.0059	0.0138	0.1859
7	rs6949638	87003066	1.15	0.46334549806667	3.69	0.0157772875230998	0.0272694127388082	0.13951106584179	0.133	0.066	0.0047	0.0025	0.0215	0.003	0.0027	0.0181	0.1493	0.014	0.0181	0.0072	0.093	0.0196	0.0074	0.0023	0.0031	0.0933	0.085	0.0112	0.0046	0.0078	0.0246	0.0059	0.0137	0.1858
7	rs80069206	87020787	1.15	0.46334549806667	3.69	0.0157772875230998	0.0280977884879999	0.15433717567609	0.133	0.0661	0.0047	0.0025	0.0214	0.003	0.0027	0.0181	0.1494	0.014	0.0181	0.0072	0.0929	0.0196	0.0074	0.0023	0.0031	0.0936	0.0852	0.0111	0.0046	0.0078	0.0244	0.0057	0.0137	0.1859
7	rs7785206	87021023	1.15	0.46334549806667	3.69	0.0157772875230998	0.0282965632466178	0.1553893040342	0.133	0.0661	0.0047	0.0025	0.0214	0.003	0.0027	0.0181	0.1494	0.014	0.0181	0.0072	0.0929	0.0196	0.0074	0.0023	0.0031	0.0936	0.0852	0.0111	0.0046	0.0078	0.0244	0.0057	0.0137	0.1859
7	rs31651	87029287	1.15	0.46334549806667	3.68	0.0171801378070767	0.0305608415281902	0.16020365553302	0.133	0.0663	0.0047	0.0025	0.0214	0.003	0.0027	0.0181	0.1495	0.0141	0.0181	0.0072	0.0928	0.0196	0.0075	0.0023	0.0031	0.0938	0.0854	0.0111	0.0047	0.0078	0.0242	0.0057	0.0137	0.1858
7	rs31652	87029687	1.15	0.46334549806667	3.68	0.0171801378070767	0.0334700408681751	0.161949537948731	0.1328	0.0665	0.0047	0.0024	0.0214	0.0031	0.0027	0.0181	0.1493	0.0141	0.0181	0.0072	0.0926	0.0196	0.0074	0.0023	0.0031	0.0938	0.0855	0.0111	0.0047	0.0078	0.0242	0.0057	0.0135	0.1859
7	rs2097937	87030903	1.15	0.46334549806667	3.66	0.0203006538381497	0.0322403811335476	0.169492884817012	0.1329	0.0666	0.0047	0.0024	0.0214	0.0031	0.0027	0.0181	0.1492	0.0141	0.0181	0.0071	0.0925	0.0195	0.0074	0.0024	0.0031	0.0938	0.0856	0.0111	0.0047	0.0078	0.0242	0.0057	0.0135	0.1859
7	rs45459000	87045317	1.15	0.46334549806667	3.66	0.0203006538381497	0.0293507997051211	0.146200197156492	0.1329	0.0666	0.0047	0.0023	0.0214	0.0031	0.0027	0.0181	0.1492	0.0141	0.0181	0.0071	0.0926	0.0195	0.0074	0.0024	0.0031	0.0938	0.0856	0.0111	0.0047	0.0077	0.0243	0.0057	0.0135	0.1859
7	rs31663	87045837	1.15	0.46334549806667	3.65	0.0220296713647935	0.0292486804133427	0.148926348600194	0.1329	0.0666	0.0047	0.0023	0.0213	0.0031	0.0027	0.0181	0.1492	0.0141	0.0181	0.0071	0.0926	0.0195	0.0074	0.0024	0.0031	0.0938	0.0856	0.0111	0.0047	0.0077	0.0243	0.0057	0.0135	0.1859
7	rs45620931	87055681	1.15	0.46334549806667	3.66	0.0203006538381497	0.0223964840674366	0.208518330387041	0.1332	0.0667	0.0047	0.0023	0.0211	0.0032	0.0027	0.018	0.1493	0.014	0.018	0.007	0.0929	0.0192	0.0071	0.0023	0.0031	0.0941	0.0865	0.011	0.0048	0.0075	0.0241	0.0055	0.0133	0.186
7	Affx-31033879	87056176	1.15	0.46334549806667	3.66	0.0203006538381497	0.0236871057660045	0.233684375168443	0.1332	0.0667	0.0047	0.0023	0.0211	0.0032	0.0027	0.018	0.1493	0.014	0.018	0.007	0.0929	0.0192	0.0071	0.0023	0.0031	0.0941	0.0865	0.011	0.0048	0.0075	0.0241	0.0055	0.0133	0.186
7	rs31670	87059164	1.15	0.46334549806667	3.66	0.0203006538381497	0.0240203842686932	0.241424953590957	0.1334	0.0667	0.0047	0.0023	0.021	0.0032	0.0027	0.0179	0.1492	0.014	0.018	0.007	0.0926	0.0191	0.007	0.0023	0.0031	0.0947	0.0865	0.011	0.0048	0.0075	0.0241	0.0054	0.0132	0.186
7	rs1149222	87073775	1.15	0.46334549806667	3.66	0.0203006538381497	0.0235702738597239	0.299666844821367	0.1338	0.0668	0.0048	0.0024	0.0207	0.0031	0.0028	0.0178	0.1488	0.0142	0.018	0.0068	0.0925	0.0189	0.007	0.0027	0.0032	0.0948	0.0871	0.011	0.0049	0.007	0.0238	0.0053	0.0132	0.1862
7	rs78253146	87077979	1.15	0.46334549806667	3.66	0.0203006538381497	0.0259344869517669	0.312345494932485	0.1341	0.0674	0.0048	0.0024	0.0205	0.0031	0.0027	0.0179	0.1488	0.0143	0.0177	0.0065	0.0929	0.0187	0.007	0.0027	0.0032	0.0955	0.0875	0.0109	0.0049	0.0067	0.0239	0.0051	0.013	0.1854
7	rs45495292	87078458	1.15	0.46334549806667	3.66	0.0203006538381497	0.0276160611037554	0.325666233661888	0.1341	0.0674	0.0048	0.0024	0.0205	0.0031	0.0027	0.0179	0.1488	0.0143	0.0177	0.0065	0.0929	0.0187	0.007	0.0027	0.0032	0.0955	0.0875	0.0109	0.0049	0.0067	0.0239	0.0051	0.013	0.1854
7	rs45554032	87078547	1.15	0.46334549806667	3.66	0.0203006538381497	0.028086774520011	0.331407455090341	0.1341	0.0674	0.0048	0.0024	0.0205	0.0031	0.0027	0.0179	0.1488	0.0143	0.0177	0.0065	0.0929	0.0187	0.007	0.0027	0.0032	0.0955	0.0875	0.0109	0.0049	0.0067	0.0239	0.0051	0.013	0.1854
7	rs2109505	87079406	1.15	0.46334549806667	3.67	0.0186860599256718	0.0369929916780639	0.37823086134123	0.134	0.0673	0.0048	0.0024	0.0203	0.003	0.0027	0.0178	0.1492	0.0143	0.0177	0.0065	0.0928	0.0187	0.007	0.0027	0.0031	0.0955	0.0876	0.0109	0.0048	0.0064	0.0237	0.005	0.0129	0.1862
7	rs58238559	87082273	1.15	0.46334549806667	3.66	0.0203006538381497	0.0414542561498557	0.38793109929597	0.134	0.0675	0.0047	0.0024	0.0203	0.003	0.0027	0.0178	0.1494	0.0144	0.0177	0.0065	0.0928	0.0187	0.007	0.0027	0.0031	0.0954	0.0876	0.0109	0.0048	0.0064	0.0237	0.005	0.0129	0.1862
7	rs1202283	87082292	1.15	0.46334549806667	3.66	0.0203006538381497	0.0415699361227973	0.389468952418388	0.134	0.0675	0.0047	0.0024	0.0203	0.003	0.0027	0.0178	0.1494	0.0144	0.0177	0.0065	0.0928	0.0187	0.007	0.0027	0.0031	0.0954	0.0876	0.0109	0.0048	0.0064	0.0237	0.005	0.0129	0.1862
7	rs45501595	87087135	1.15	0.46334549806667	3.67	0.0186860599256718	0.0413387971271031	0.389084330824566	0.134	0.0675	0.0047	0.0023	0.0203	0.003	0.0027	0.0178	0.1495	0.0144	0.0177	0.0065	0.0928	0.0187	0.007	0.0027	0.0031	0.0953	0.0876	0.0109	0.0048	0.0064	0.0237	0.005	0.0129	0.1862
7	rs76331237	87089058	1.15	0.46334549806667	3.67	0.0186860599256718	0.0414109331330835	0.389981945165096	0.134	0.0675	0.0047	0.0023	0.0203	0.003	0.0027	0.0178	0.1495	0.0144	0.0177	0.0065	0.0928	0.0187	0.007	0.0027	0.0031	0.0953	0.0876	0.0109	0.0048	0.0064	0.0237	0.005	0.0129	0.1862
7	rs45583842	87091592	1.15	0.46334549806667	3.67	0.0186860599256718	0.0422833074268742	0.388571666140115	0.1341	0.0675	0.0047	0.0023	0.0203	0.003	0.0026	0.0178	0.1496	0.0144	0.0177	0.0065	0.0929	0.0187	0.007	0.0027	0.0031	0.0953	0.0875	0.0109	0.0048	0.0063	0.0237	0.005	0.0129	0.1862
7	rs2302387	87092185	1.15	0.46334549806667	3.67	0.0186860599256718	0.0466459357286538	0.411564189709942	0.134	0.0677	0.0045	0.0023	0.0204	0.003	0.0026	0.0178	0.1499	0.0144	0.0177	0.0065	0.0929	0.0187	0.007	0.0027	0.003	0.0951	0.0875	0.0109	0.0048	0.0063	0.0236	0.005	0.0129	0.1862
7	rs4148812	87101407	1.15	0.46334549806667	3.67	0.0186860599256718	0.0546822321024157	0.411824582221134	0.1339	0.0678	0.0045	0.0023	0.0204	0.0031	0.0027	0.0178	0.1499	0.0144	0.0176	0.0065	0.0928	0.0186	0.0071	0.0027	0.003	0.0952	0.0876	0.0109	0.0048	0.0064	0.0236	0.005	0.0129	0.1861
7	rs4148810	87102251	1.15	0.46334549806667	3.67	0.0186860599256718	0.0553822410950316	0.418741260159837	0.1337	0.0678	0.0045	0.0024	0.0204	0.0031	0.0027	0.0177	0.1499	0.0144	0.0176	0.0065	0.0928	0.0186	0.0071	0.0027	0.003	0.0953	0.0876	0.0109	0.0048	0.0064	0.0236	0.005	0.0129	0.1861
7	rs45605336	87102772	1.15	0.46334549806667	3.67	0.0186860599256718	0.0548741419074891	0.413909335328692	0.1338	0.0679	0.0045	0.0024	0.0204	0.0031	0.0027	0.0178	0.1497	0.0144	0.0176	0.0065	0.0928	0.0186	0.0071	0.0027	0.003	0.0953	0.0875	0.0109	0.0048	0.0064	0.0236	0.005	0.0129	0.1861
7	rs4148808	87105795	1.15	0.46334549806667	3.67	0.0186860599256718	0.0526007772069318	0.421097413640073	0.1335	0.0678	0.0045	0.0024	0.0204	0.0031	0.0027	0.0179	0.1497	0.0146	0.0176	0.0065	0.0929	0.0186	0.0071	0.0027	0.0031	0.0952	0.0876	0.0109	0.0048	0.0063	0.0236	0.005	0.0129	0.186
7	rs4148807	87105812	1.15	0.46334549806667	3.67	0.0186860599256718	0.0525838000634388	0.420966422415988	0.1335	0.0678	0.0045	0.0024	0.0204	0.0031	0.0027	0.0179	0.1497	0.0146	0.0176	0.0065	0.0929	0.0186	0.0071	0.0027	0.0031	0.0952	0.0876	0.0109	0.0048	0.0063	0.0236	0.005	0.0129	0.186
7	rs4148805	87106365	1.15	0.46334549806667	3.67	0.0186860599256718	0.0543691662771706	0.42779251752812	0.1336	0.0678	0.0045	0.0024	0.0204	0.0031	0.0027	0.0179	0.1497	0.0146	0.0176	0.0065	0.0929	0.0186	0.0071	0.0027	0.0031	0.0952	0.0875	0.0109	0.0048	0.0063	0.0235	0.005	0.0129	0.186
7	rs3747806	87106702	1.15	0.46334549806667	3.67	0.0186860599256718	0.0554525692546087	0.42476963174179	0.1336	0.0678	0.0045	0.0024	0.0204	0.0031	0.0027	0.0179	0.1497	0.0146	0.0176	0.0065	0.0929	0.0185	0.0071	0.0027	0.0031	0.0952	0.0875	0.0109	0.0048	0.0063	0.0235	0.005	0.0129	0.186
7	rs34254427	87113133	1.15	0.46334549806667	3.67	0.0186860599256718	0.0479099345764565	0.406625284789071	0.1335	0.0679	0.0045	0.0024	0.0204	0.0031	0.0027	0.0179	0.1498	0.0146	0.0176	0.0066	0.0929	0.0185	0.0071	0.0027	0.0031	0.0953	0.0877	0.0109	0.0048	0.0064	0.0235	0.005	0.0129	0.1857
7	rs12538707	87124268	1.15	0.46334549806667	3.67	0.0186860599256718	0.046100121573833	0.401832065863168	0.1335	0.068	0.0045	0.0024	0.0203	0.0031	0.0027	0.0179	0.1499	0.0146	0.0176	0.0066	0.0928	0.0185	0.0071	0.0027	0.003	0.0953	0.0878	0.0109	0.0048	0.0064	0.0235	0.005	0.0129	0.1856
7	rs73198345	87125643	1.15	0.46334549806667	3.67	0.0186860599256718	0.0493919525169072	0.400926996813227	0.1335	0.068	0.0045	0.0024	0.0203	0.0031	0.0027	0.0178	0.1499	0.0146	0.0176	0.0066	0.0928	0.0185	0.0071	0.0027	0.0031	0.0953	0.0878	0.0109	0.0048	0.0064	0.0235	0.005	0.0129	0.1855
7	rs73383419	87129538	1.16	0.421630287221885	3.67	0.0186860599256718	0.0461467348336353	0.402867116363257	0.1335	0.0679	0.0046	0.0024	0.0204	0.0032	0.0028	0.0178	0.1499	0.0146	0.0176	0.0066	0.0927	0.0185	0.0071	0.0027	0.003	0.0953	0.0879	0.0109	0.0048	0.0065	0.0235	0.0051	0.0129	0.1854
7	rs3842	87133366	1.16	0.421630287221885	3.67	0.0186860599256718	0.0413964990305983	0.414430970850871	0.1335	0.0678	0.0045	0.0024	0.0204	0.0032	0.0028	0.0177	0.15	0.0146	0.0176	0.0066	0.0926	0.0185	0.0071	0.0027	0.003	0.095	0.0879	0.0108	0.0048	0.0066	0.0235	0.0051	0.0129	0.1858
7	rs17064	87133470	1.16	0.421630287221885	3.67	0.0186860599256718	0.0428127263087599	0.411173685100749	0.1334	0.068	0.0045	0.0024	0.0204	0.0032	0.0028	0.0178	0.1498	0.0146	0.0176	0.0066	0.0926	0.0186	0.007	0.0027	0.003	0.0951	0.0879	0.0108	0.0048	0.0065	0.0235	0.0051	0.0129	0.1861
7	rs6946379	87138186	1.17	0.382518045708746	3.67	0.0186860599256718	0.0530605507058567	0.530873141200449	0.1325	0.0682	0.0043	0.0026	0.0204	0.0032	0.0027	0.0173	0.151	0.0148	0.0181	0.007	0.0926	0.0183	0.0066	0.0029	0.0032	0.0937	0.0882	0.011	0.0052	0.0061	0.0232	0.0051	0.0128	0.1865
7	rs2235048	87138511	1.17	0.382518045708746	3.67	0.0186860599256718	0.0613861676802712	0.57442947503491	0.1325	0.0682	0.0043	0.0026	0.0204	0.0033	0.0027	0.0173	0.1511	0.0148	0.0181	0.007	0.0926	0.0183	0.0066	0.0029	0.0032	0.0937	0.0883	0.011	0.0052	0.0061	0.0232	0.0051	0.0128	0.1865
7	rs2235047	87138532	1.17	0.382518045708746	3.67	0.0186860599256718	0.0621229577933718	0.578546698226878	0.1325	0.0682	0.0043	0.0026	0.0204	0.0033	0.0027	0.0173	0.1511	0.0148	0.0181	0.007	0.0926	0.0183	0.0066	0.0029	0.0032	0.0937	0.0882	0.011	0.0052	0.0061	0.0232	0.0051	0.0128	0.1865
7	Affx-31034927	87138645	1.17	0.382518045708746	3.66	0.0203006538381497	0.0607672572123934	0.568620763111842	0.1325	0.0683	0.0043	0.0026	0.0204	0.0033	0.0027	0.0172	0.151	0.0148	0.0181	0.007	0.0926	0.0183	0.0066	0.0029	0.0032	0.0937	0.0882	0.011	0.0052	0.0061	0.0232	0.0051	0.0128	0.1865
7	rs78762243	87150717	1.17	0.382518045708746	3.67	0.0186860599256718	0.0673039738899373	0.513691997043079	0.1322	0.0684	0.0043	0.0026	0.0204	0.0031	0.0026	0.0171	0.1514	0.0148	0.0181	0.0071	0.094	0.018	0.0065	0.003	0.0031	0.0935	0.0882	0.011	0.005	0.0061	0.0234	0.005	0.0128	0.186
7	rs2032583	87160561	1.17	0.382518045708746	3.66	0.0203006538381497	0.0756137403373977	0.553107902883485	0.1321	0.0685	0.0043	0.0026	0.0204	0.0031	0.0026	0.017	0.1515	0.0147	0.0181	0.0071	0.0942	0.018	0.0065	0.003	0.0031	0.0934	0.0882	0.0109	0.005	0.0061	0.0234	0.0049	0.0128	0.186
7	rs2235040	87165750	1.17	0.382518045708746	3.66	0.0203006538381497	0.0708001542170723	0.551000682263586	0.132	0.0686	0.0043	0.0026	0.0204	0.0031	0.0026	0.0169	0.1514	0.0148	0.0181	0.0071	0.0941	0.018	0.0065	0.0029	0.0031	0.0936	0.0885	0.011	0.005	0.0061	0.0234	0.0049	0.0128	0.1857
7	rs12720067	87169356	1.17	0.382518045708746	3.66	0.0203006538381497	0.0641355463880078	0.546932345755598	0.132	0.0686	0.0043	0.0026	0.0204	0.0031	0.0026	0.0169	0.1515	0.0148	0.0181	0.007	0.0941	0.0179	0.0065	0.0028	0.0031	0.0935	0.0887	0.011	0.005	0.0061	0.0234	0.0049	0.0128	0.1857
7	rs12720066	87169702	1.17	0.382518045708746	3.66	0.0203006538381497	0.0638647573261008	0.54931633183384	0.132	0.0686	0.0043	0.0026	0.0204	0.0031	0.0026	0.0169	0.1515	0.0148	0.0181	0.007	0.0941	0.0179	0.0065	0.0028	0.0031	0.0935	0.0887	0.011	0.005	0.0061	0.0234	0.0049	0.0128	0.1857
7	rs4728701	87172053	1.17	0.382518045708746	3.66	0.0203006538381497	0.0579517122730627	0.53546926580406	0.1319	0.0687	0.0043	0.0026	0.0204	0.003	0.0026	0.0169	0.1516	0.0149	0.0181	0.0069	0.0945	0.0178	0.0066	0.0028	0.0031	0.0932	0.0888	0.0109	0.005	0.0061	0.0235	0.0049	0.0128	0.1857
7	rs2235013	87178626	1.17	0.382518045708746	3.66	0.0203006538381497	0.0722771304144287	0.575564549749193	0.1319	0.0687	0.0044	0.0026	0.0203	0.003	0.0026	0.0168	0.1518	0.0149	0.0181	0.0069	0.0947	0.0178	0.0066	0.0028	0.0031	0.0931	0.0888	0.0109	0.005	0.0061	0.0236	0.0049	0.0127	0.1856
7	rs2235033	87179143	1.17	0.382518045708746	3.66	0.0203006538381497	0.0777021532947439	0.598665178690233	0.1318	0.0688	0.0044	0.0026	0.0203	0.003	0.0026	0.0168	0.152	0.0149	0.018	0.0069	0.0947	0.0178	0.0066	0.0028	0.0031	0.0931	0.0889	0.0109	0.005	0.0061	0.0235	0.0049	0.0126	0.1858
7	rs2032588	87179443	1.17	0.382518045708746	3.7	0.0144720660009833	0.0776144027620591	0.599954910725939	0.1318	0.0688	0.0044	0.0026	0.0203	0.003	0.0026	0.0168	0.152	0.0149	0.018	0.0069	0.0947	0.0178	0.0066	0.0028	0.0031	0.0931	0.089	0.0109	0.005	0.0061	0.0235	0.0049	0.0126	0.1857
7	rs1128503	87179601	1.17	0.382518045708746	3.7	0.0144720660009833	0.0767186395550477	0.600528337276369	0.1318	0.0688	0.0044	0.0026	0.0203	0.003	0.0026	0.0168	0.152	0.0149	0.018	0.0069	0.0947	0.0178	0.0066	0.0028	0.0031	0.0931	0.089	0.0109	0.005	0.0061	0.0235	0.0049	0.0126	0.1856
7	Affx-31035567	87179809	1.17	0.382518045708746	3.7	0.0144720660009833	0.0753983059705949	0.601101894320964	0.132	0.0688	0.0044	0.0026	0.0203	0.003	0.0026	0.0168	0.1519	0.0148	0.018	0.007	0.0947	0.0178	0.0066	0.0028	0.0031	0.0931	0.089	0.0109	0.005	0.0061	0.0235	0.0049	0.0125	0.1856
7	rs10276036	87180198	1.17	0.382518045708746	3.7	0.0144720660009833	0.0748614567741514	0.598235415166362	0.132	0.0688	0.0044	0.0025	0.0203	0.003	0.0026	0.0168	0.1519	0.0149	0.018	0.0069	0.0947	0.0177	0.0066	0.0028	0.0031	0.0931	0.089	0.0109	0.005	0.006	0.0235	0.0049	0.0125	0.1857
7	rs1922240	87183354	1.17	0.382518045708746	3.69	0.0157772875230998	0.0745191741772101	0.596660246116813	0.132	0.0688	0.0043	0.0026	0.0203	0.003	0.0026	0.0168	0.1519	0.0149	0.018	0.0069	0.0946	0.0177	0.0066	0.0029	0.0031	0.0931	0.089	0.0109	0.005	0.006	0.0235	0.0049	0.0125	0.1857
7	rs74682905	87186748	1.17	0.382518045708746	3.69	0.0157772875230998	0.0720052152182982	0.575990342610312	0.132	0.0688	0.0043	0.0025	0.0203	0.003	0.0026	0.0168	0.1519	0.0149	0.018	0.0069	0.0946	0.0177	0.0066	0.0029	0.0031	0.0931	0.0891	0.0109	0.005	0.006	0.0235	0.0049	0.0125	0.1857
7	rs1024409	87198367	1.17	0.382518045708746	3.69	0.0157772875230998	0.0849766793108499	0.614329465855539	0.1319	0.0686	0.0043	0.0025	0.0202	0.003	0.0026	0.0167	0.1519	0.0149	0.018	0.0069	0.0947	0.0177	0.0066	0.0029	0.0031	0.0929	0.0896	0.0107	0.0051	0.006	0.0235	0.0048	0.0125	0.1858
7	rs1202173	87210259	1.17	0.382518045708746	3.7	0.0144720660009833	0.0898746535590567	0.647545470589789	0.1319	0.0683	0.0043	0.0026	0.0203	0.0029	0.0026	0.0166	0.1519	0.015	0.0182	0.0069	0.0951	0.0177	0.0066	0.003	0.0031	0.0931	0.0899	0.0105	0.0051	0.006	0.0237	0.0047	0.0124	0.1854
7	rs1211152	87215114	1.18	0.345943801679723	3.7	0.0144720660009833	0.0829013789618039	0.627914431817207	0.1319	0.0683	0.0043	0.0026	0.0203	0.0029	0.0026	0.0166	0.1519	0.015	0.0182	0.0069	0.0951	0.0177	0.0066	0.003	0.0031	0.0931	0.0899	0.0105	0.0051	0.006	0.0237	0.0047	0.0124	0.1854
7	rs3789243	87220886	1.18	0.345943801679723	3.7	0.0144720660009833	0.0634984625239767	0.58139029756892	0.1323	0.0684	0.0044	0.0025	0.0201	0.0029	0.0026	0.0166	0.1516	0.0148	0.0183	0.0069	0.0947	0.0176	0.0065	0.0031	0.0031	0.0932	0.0901	0.0106	0.0052	0.006	0.0241	0.0047	0.0127	0.1846
7	rs17149792	87224251	1.18	0.345943801679723	3.7	0.0144720660009833	0.059504971910661	0.579541575033783	0.1323	0.0685	0.0044	0.0025	0.02	0.0028	0.0027	0.0166	0.1516	0.0148	0.0183	0.0069	0.0946	0.0176	0.0065	0.0031	0.0031	0.093	0.0901	0.0106	0.0052	0.0061	0.0242	0.0047	0.0127	0.1847
7	rs9282564	87229440	1.18	0.345943801679723	3.69	0.0157772875230998	0.0582420091656921	0.575848403187453	0.1323	0.0685	0.0044	0.0025	0.0198	0.0027	0.0028	0.0165	0.1517	0.0148	0.0183	0.0069	0.0946	0.0175	0.0065	0.0031	0.003	0.0932	0.09	0.0106	0.0052	0.0061	0.024	0.0047	0.0128	0.1848
7	rs2214102	87229501	1.18	0.345943801679723	3.69	0.0157772875230998	0.0582965471291594	0.576416211671524	0.1323	0.0685	0.0044	0.0025	0.0198	0.0027	0.0028	0.0165	0.1517	0.0148	0.0183	0.0069	0.0946	0.0175	0.0065	0.0031	0.003	0.0932	0.09	0.0106	0.0052	0.0061	0.024	0.0047	0.0128	0.1848
7	rs3213619	87230193	1.18	0.345943801679723	3.69	0.0157772875230998	0.059504971910661	0.578546698226878	0.1323	0.0685	0.0044	0.0025	0.0198	0.0027	0.0028	0.0164	0.1517	0.0148	0.0183	0.0069	0.0946	0.0175	0.0065	0.0031	0.003	0.0932	0.09	0.0106	0.0052	0.0061	0.024	0.0047	0.0128	0.1848
7	rs13233308	87244960	1.18	0.345943801679723	3.69	0.0157772875230998	0.0674440088078658	0.596660246116813	0.1324	0.0688	0.0043	0.0025	0.0196	0.0027	0.0028	0.0164	0.1517	0.015	0.0183	0.0069	0.0944	0.0174	0.0065	0.0032	0.003	0.0935	0.0899	0.0106	0.0052	0.0062	0.024	0.0047	0.0128	0.1848
7	rs10246878	87275641	1.18	0.345943801679723	3.69	0.0157772875230998	0.0715465664527983	0.592512291966854	0.1324	0.0689	0.0043	0.0025	0.0195	0.0027	0.0028	0.0164	0.1517	0.015	0.0184	0.0069	0.0943	0.0174	0.0065	0.0032	0.003	0.0936	0.0897	0.0106	0.0052	0.0062	0.024	0.0047	0.0128	0.1847
7	rs79584784	87284098	1.18	0.345943801679723	3.69	0.0157772875230998	0.0708828375814122	0.588656643693705	0.1324	0.069	0.0043	0.0025	0.0195	0.0027	0.0028	0.0164	0.1517	0.015	0.0184	0.0069	0.0943	0.0174	0.0065	0.0032	0.003	0.0936	0.0897	0.0106	0.0053	0.0062	0.0239	0.0047	0.0128	0.1847
7	rs28381749	87289252	1.18	0.345943801679723	3.68	0.0171801378070767	0.0709242028123907	0.58808595051836	0.1325	0.069	0.0043	0.0025	0.0195	0.0027	0.0028	0.0164	0.1517	0.015	0.0184	0.0069	0.0943	0.0174	0.0065	0.0032	0.003	0.0936	0.0897	0.0106	0.0053	0.0062	0.0239	0.0047	0.0128	0.1847
7	rs17329325	87353076	1.18	0.345943801679723	3.68	0.0171801378070767	0.0753767843760601	0.578120448915861	0.1325	0.0692	0.0043	0.0025	0.0196	0.0027	0.0028	0.0164	0.1516	0.015	0.0184	0.0069	0.094	0.0175	0.0066	0.0032	0.003	0.0937	0.0895	0.0107	0.0053	0.0061	0.0239	0.0047	0.0129	0.1846
7	rs118089956	87363218	1.18	0.345943801679723	3.68	0.0171801378070767	0.0768493082935471	0.574855064450446	0.1325	0.0692	0.0043	0.0025	0.0196	0.0027	0.0028	0.0164	0.1516	0.0151	0.0184	0.0069	0.094	0.0175	0.0066	0.0032	0.003	0.0937	0.0895	0.0107	0.0053	0.0061	0.0239	0.0047	0.0129	0.1845
7	rs117860181	87375209	1.18	0.345943801679723	3.68	0.0171801378070767	0.0790038998124878	0.585376975860151	0.1325	0.0692	0.0043	0.0025	0.0196	0.0027	0.0028	0.0165	0.1516	0.0151	0.0184	0.0069	0.094	0.0175	0.0066	0.0032	0.003	0.0938	0.0894	0.0107	0.0053	0.0061	0.0239	0.0047	0.0129	0.1845
7	rs10280904	87378436	1.18	0.345943801679723	3.68	0.0171801378070767	0.0791592684011383	0.590512313479958	0.1325	0.0692	0.0043	0.0025	0.0196	0.0027	0.0028	0.0165	0.1517	0.0151	0.0184	0.0069	0.0939	0.0175	0.0066	0.0032	0.003	0.0938	0.0894	0.0106	0.0053	0.0061	0.0238	0.0047	0.0129	0.1845
7	rs117502888	87395755	1.18	0.345943801679723	3.68	0.0171801378070767	0.0795596889439196	0.583667595957044	0.1325	0.0693	0.0043	0.0025	0.0196	0.0027	0.0028	0.0164	0.1517	0.0151	0.0184	0.0069	0.0939	0.0176	0.0066	0.0032	0.003	0.0938	0.0894	0.0106	0.0053	0.006	0.0238	0.0047	0.0129	0.1845
7	rs992422	87397345	1.18	0.345943801679723	3.68	0.0171801378070767	0.0801403673959258	0.590512313479958	0.1325	0.0693	0.0043	0.0025	0.0196	0.0027	0.0028	0.0164	0.1517	0.0151	0.0184	0.0069	0.0939	0.0176	0.0066	0.0032	0.003	0.0938	0.0894	0.0106	0.0053	0.006	0.0238	0.0047	0.0129	0.1845
7	rs73200332	87398020	1.18	0.345943801679723	3.68	0.0171801378070767	0.0798050296895221	0.589370196983675	0.1325	0.0693	0.0043	0.0025	0.0196	0.0027	0.0028	0.0164	0.1517	0.0151	0.0184	0.0069	0.0939	0.0176	0.0066	0.0032	0.003	0.0938	0.0893	0.0106	0.0053	0.006	0.0238	0.0047	0.0129	0.1845
7	rs74536602	87413909	1.18	0.345943801679723	3.68	0.0171801378070767	0.0769801204684144	0.578546698226878	0.1324	0.0693	0.0043	0.0025	0.0196	0.0027	0.0028	0.0165	0.1517	0.0151	0.0184	0.0069	0.0939	0.0176	0.0066	0.0032	0.003	0.0938	0.0893	0.0106	0.0053	0.006	0.0238	0.0047	0.0129	0.1845
7	rs76028916	87424125	1.18	0.345943801679723	3.68	0.0171801378070767	0.0741140309436154	0.56169753901038	0.1324	0.0693	0.0043	0.0025	0.0196	0.0027	0.0028	0.0165	0.1516	0.0151	0.0184	0.0069	0.0938	0.0176	0.0066	0.0032	0.003	0.0938	0.0893	0.0106	0.0053	0.0061	0.0238	0.0047	0.013	0.1844
7	rs12704370	87430669	1.18	0.345943801679723	3.68	0.0171801378070767	0.0724238220316892	0.554935758119956	0.1324	0.0693	0.0043	0.0025	0.0196	0.0027	0.0028	0.0165	0.1516	0.0151	0.0184	0.0069	0.0938	0.0176	0.0066	0.0032	0.003	0.0938	0.0893	0.0106	0.0053	0.0061	0.0238	0.0047	0.013	0.1844
7	rs77445263	87446929	1.18	0.345943801679723	3.68	0.0171801378070767	0.0682882203770001	0.537003495501312	0.1324	0.0693	0.0043	0.0025	0.0196	0.0027	0.0028	0.0165	0.1516	0.0151	0.0184	0.007	0.0937	0.0176	0.0066	0.0032	0.003	0.0938	0.0893	0.0106	0.0053	0.0062	0.0238	0.0047	0.013	0.1844
7	rs117577624	87461550	1.18	0.345943801679723	3.68	0.0171801378070767	0.0679054648301647	0.529204274829661	0.1323	0.0693	0.0043	0.0025	0.0196	0.0027	0.0028	0.0165	0.1516	0.0151	0.0184	0.007	0.0937	0.0176	0.0066	0.0032	0.003	0.0938	0.0893	0.0106	0.0053	0.0061	0.0238	0.0047	0.013	0.1844
7	rs17336922	87485762	1.18	0.345943801679723	3.68	0.0171801378070767	0.0735619396604351	0.506117140511513	0.1322	0.0692	0.0044	0.0025	0.0196	0.0027	0.0029	0.0165	0.1515	0.0152	0.0184	0.0071	0.0937	0.0176	0.0066	0.0032	0.0031	0.0939	0.0892	0.0106	0.0053	0.0061	0.0238	0.0047	0.013	0.1843
7	rs79943609	87497188	1.18	0.345943801679723	3.67	0.0186860599256718	0.0739438718856776	0.505429932930083	0.1322	0.0692	0.0044	0.0025	0.0196	0.0027	0.0029	0.0165	0.1515	0.0152	0.0184	0.0071	0.0937	0.0176	0.0066	0.0032	0.0031	0.0939	0.0892	0.0106	0.0053	0.0061	0.0238	0.0047	0.013	0.1843
7	rs117188385	87503207	1.18	0.345943801679723	3.67	0.0186860599256718	0.0739438718856776	0.502683476714649	0.1322	0.0692	0.0044	0.0025	0.0196	0.0027	0.0029	0.0165	0.1515	0.0152	0.0184	0.0071	0.0937	0.0176	0.0066	0.0032	0.0031	0.0939	0.0892	0.0106	0.0053	0.0061	0.0238	0.0047	0.013	0.1843
7	rs73200354	87504411	1.18	0.345943801679723	3.67	0.0186860599256718	0.074327086014936	0.503507014144842	0.1322	0.0693	0.0044	0.0025	0.0196	0.0027	0.0029	0.0165	0.1514	0.0152	0.0184	0.0071	0.0938	0.0176	0.0066	0.0032	0.0031	0.094	0.0892	0.0106	0.0053	0.0061	0.0238	0.0047	0.013	0.1843
7	rs13238458	87510419	1.18	0.345943801679723	3.66	0.0203006538381497	0.0741992054621955	0.501311676919764	0.1322	0.0692	0.0044	0.0025	0.0196	0.0027	0.0029	0.0165	0.1514	0.0152	0.0184	0.0071	0.0938	0.0176	0.0066	0.0032	0.0031	0.094	0.0892	0.0106	0.0053	0.0061	0.0238	0.0047	0.013	0.1843
7	rs34683441	87555794	1.18	0.345943801679723	3.66	0.0203006538381497	0.106319257352102	0.423457137301792	0.1315	0.069	0.0046	0.0026	0.0193	0.0029	0.0031	0.0164	0.1512	0.015	0.0184	0.0078	0.0936	0.0175	0.0068	0.0033	0.0032	0.0945	0.0888	0.0106	0.0055	0.0061	0.024	0.0049	0.0132	0.184
7	rs112992388	87557483	1.18	0.345943801679723	3.63	0.0258547100235892	0.099682489106976	0.408572907230881	0.1314	0.0689	0.0046	0.0026	0.0193	0.0029	0.0031	0.0164	0.1511	0.015	0.0184	0.0078	0.0936	0.0175	0.0068	0.0033	0.0032	0.0945	0.0888	0.0106	0.0055	0.0061	0.024	0.0049	0.0132	0.184
7	rs2279542	87564497	1.18	0.345943801679723	3.63	0.0258547100235892	0.131529170374686	0.377722227193584	0.1308	0.069	0.0046	0.0027	0.0192	0.003	0.0032	0.0163	0.1508	0.015	0.0185	0.008	0.0934	0.0177	0.0069	0.0036	0.0033	0.0943	0.0884	0.0107	0.0056	0.0061	0.0242	0.005	0.0133	0.1839
7	rs75132352	87565073	1.18	0.345943801679723	3.63	0.0258547100235892	0.124012097433842	0.361171639010053	0.1308	0.069	0.0046	0.0027	0.0192	0.003	0.0032	0.0163	0.1508	0.015	0.0185	0.008	0.0934	0.0177	0.0069	0.0036	0.0033	0.0943	0.0884	0.0107	0.0056	0.0061	0.0242	0.005	0.0133	0.1839
7	rs28376469	87573871	1.2	0.280131383133392	3.63	0.0258547100235892	0.107662470602826	0.343100773282828	0.1285	0.0698	0.0045	0.0028	0.0181	0.0033	0.0032	0.0163	0.1505	0.0145	0.0179	0.0079	0.0922	0.0182	0.0063	0.0041	0.0035	0.0959	0.0854	0.0112	0.0062	0.006	0.0259	0.0057	0.0142	0.1853
7	rs73200363	87576971	1.21	0.250745108472337	3.63	0.0258547100235892	0.0816492436156038	0.281182320771671	0.1274	0.0697	0.0045	0.0027	0.0181	0.0033	0.0031	0.0161	0.1507	0.0145	0.0179	0.0079	0.0923	0.0185	0.0061	0.0039	0.0034	0.0964	0.0857	0.0112	0.0062	0.0059	0.0259	0.0057	0.0145	0.1854
7	rs75824470	87592898	1.21	0.250745108472337	3.62	0.0279629416485042	0.0778119312855507	0.274676643839092	0.1271	0.0696	0.0045	0.0027	0.0182	0.0033	0.0031	0.016	0.1507	0.0145	0.018	0.008	0.0924	0.0186	0.0061	0.0039	0.0034	0.0966	0.0857	0.0113	0.0062	0.0059	0.0259	0.0057	0.0145	0.1854
7	rs17337831	87594561	1.21	0.250745108472337	3.62	0.0279629416485042	0.0770455803580835	0.275139778890467	0.1271	0.0696	0.0045	0.0027	0.0182	0.0033	0.0031	0.016	0.1507	0.0145	0.018	0.008	0.0924	0.0186	0.0061	0.0039	0.0034	0.0966	0.0857	0.0113	0.0062	0.0059	0.0259	0.0058	0.0145	0.1854
7	rs79253546	87599239	1.21	0.250745108472337	3.62	0.0279629416485042	0.0760241602936287	0.270288906856243	0.1269	0.0696	0.0045	0.0026	0.0182	0.0033	0.0031	0.016	0.1508	0.0144	0.018	0.008	0.0924	0.0187	0.006	0.0038	0.0034	0.0967	0.0858	0.0113	0.0062	0.0058	0.026	0.0058	0.0146	0.1854
7	rs116645798	87604962	1.21	0.250745108472337	3.62	0.0279629416485042	0.0722980745391873	0.281882125692061	0.1268	0.0697	0.0045	0.0026	0.0182	0.0033	0.0031	0.016	0.1508	0.0144	0.018	0.0079	0.0924	0.0186	0.006	0.0038	0.0034	0.0969	0.0858	0.0113	0.0061	0.0058	0.026	0.0058	0.0146	0.1854
7	rs34925064	87610215	1.21	0.250745108472337	3.61	0.0302100043965568	0.0710276845880508	0.290203331382721	0.1268	0.0698	0.0045	0.0026	0.0182	0.0033	0.0031	0.016	0.1508	0.0144	0.018	0.0078	0.0924	0.0186	0.006	0.0038	0.0034	0.0969	0.0858	0.0113	0.0061	0.0058	0.026	0.0058	0.0146	0.1854
7	rs73202304	87625862	1.21	0.250745108472337	3.61	0.0302100043965568	0.0621229577933718	0.296462660939529	0.1267	0.0698	0.0045	0.0026	0.0184	0.0033	0.0031	0.016	0.1508	0.0144	0.0179	0.0078	0.0923	0.0185	0.0059	0.0038	0.0034	0.097	0.086	0.0114	0.0061	0.0058	0.026	0.0059	0.0145	0.1855
7	rs1201841	87631526	1.21	0.250745108472337	3.61	0.0302100043965568	0.0641936706757753	0.304193935517477	0.1267	0.0698	0.0045	0.0026	0.0184	0.0033	0.0031	0.0159	0.1508	0.0143	0.0179	0.0078	0.0923	0.0185	0.0059	0.0038	0.0034	0.097	0.0861	0.0114	0.0061	0.0058	0.026	0.0059	0.0144	0.1856
7	rs2282948	87633251	1.21	0.250745108472337	3.61	0.0302100043965568	0.0638840744147197	0.300380292506167	0.1267	0.0698	0.0045	0.0026	0.0184	0.0033	0.0031	0.0159	0.1507	0.0144	0.0179	0.0078	0.0923	0.0185	0.0059	0.0038	0.0034	0.0972	0.0861	0.0114	0.0061	0.0058	0.026	0.0059	0.0144	0.1856
7	rs34545132	87634867	1.21	0.250745108472337	3.61	0.0302100043965568	0.0600040742831463	0.294923616028765	0.1267	0.0698	0.0045	0.0026	0.0184	0.0033	0.0031	0.0159	0.1506	0.0144	0.0179	0.0078	0.0923	0.0185	0.0059	0.0038	0.0034	0.0971	0.0861	0.0114	0.0061	0.0058	0.026	0.0059	0.0144	0.1856
7	rs76969953	87639296	1.21	0.250745108472337	3.61	0.0302100043965568	0.057608235370751	0.29385954252709	0.1267	0.0698	0.0045	0.0026	0.0184	0.0033	0.003	0.0159	0.1506	0.0144	0.0179	0.0078	0.0923	0.0185	0.0058	0.0038	0.0034	0.0971	0.0861	0.0114	0.0061	0.0058	0.026	0.0059	0.0144	0.1856
7	rs117191997	87642323	1.21	0.250745108472337	3.61	0.0302100043965568	0.0562478702164995	0.291263381897018	0.1267	0.0698	0.0045	0.0026	0.0184	0.0032	0.003	0.0159	0.1506	0.0144	0.0178	0.0078	0.0923	0.0185	0.0059	0.0038	0.0034	0.0971	0.0861	0.0114	0.0061	0.0058	0.026	0.0059	0.0144	0.1856
7	rs76317380	87667071	1.21	0.250745108472337	3.61	0.0302100043965568	0.054386527307436	0.277110782499548	0.1268	0.07	0.0046	0.0027	0.0184	0.0031	0.003	0.0157	0.1507	0.0143	0.0178	0.0077	0.0924	0.0184	0.0059	0.0038	0.0034	0.097	0.0862	0.0114	0.0061	0.0058	0.0261	0.006	0.0144	0.1856
7	rs62486383	87688375	1.21	0.250745108472337	3.61	0.0302100043965568	0.0575360973063529	0.260667970731158	0.1268	0.0702	0.0046	0.0027	0.0184	0.0029	0.0029	0.0154	0.1508	0.0143	0.0176	0.0076	0.0924	0.0184	0.006	0.0038	0.0034	0.0968	0.0863	0.0114	0.0061	0.0057	0.0262	0.0062	0.0145	0.1857
7	rs117849664	87695952	1.21	0.250745108472337	3.61	0.0302100043965568	0.0748828831343862	0.263977194986213	0.1269	0.0703	0.0045	0.0027	0.0182	0.0029	0.0028	0.0153	0.1508	0.0143	0.0176	0.0078	0.0924	0.0184	0.006	0.0038	0.0034	0.0971	0.0863	0.0115	0.0061	0.0058	0.0261	0.0061	0.0145	0.1855
7	rs2282955	87699849	1.21	0.250745108472337	3.61	0.0302100043965568	0.0881988063355875	0.264091538497001	0.127	0.0703	0.0045	0.0027	0.0182	0.0029	0.0028	0.0152	0.1509	0.0143	0.0175	0.0079	0.0923	0.0184	0.0059	0.0038	0.0034	0.0972	0.0863	0.0116	0.0062	0.0058	0.0261	0.0061	0.0145	0.1854
7	rs36094117	87700610	1.21	0.250745108472337	3.62	0.0279629416485042	0.0874393606792596	0.261579556420856	0.127	0.0703	0.0045	0.0027	0.0182	0.0029	0.0028	0.0151	0.1509	0.0143	0.0175	0.0079	0.0923	0.0184	0.0059	0.0038	0.0034	0.0972	0.0863	0.0116	0.0062	0.0058	0.0261	0.0062	0.0145	0.1854
7	rs111428945	87704999	1.21	0.250745108472337	3.61	0.0302100043965568	0.0879847905876434	0.256804879998099	0.127	0.0702	0.0045	0.0027	0.0182	0.0029	0.0028	0.0151	0.1509	0.0143	0.0175	0.0079	0.0924	0.0184	0.006	0.0038	0.0034	0.0971	0.0863	0.0115	0.0061	0.0058	0.0261	0.0062	0.0146	0.1855
7	rs117952485	87705821	1.21	0.250745108472337	3.61	0.0302100043965568	0.088079867942848	0.256464889347854	0.127	0.0702	0.0045	0.0027	0.0182	0.0029	0.0028	0.0151	0.1509	0.0143	0.0175	0.0079	0.0924	0.0184	0.006	0.0038	0.0034	0.0971	0.0863	0.0115	0.0061	0.0058	0.0261	0.0062	0.0146	0.1855
7	rs16885885	87713579	1.21	0.250745108472337	3.65	0.0220296713647935	0.0901880860503957	0.253524251043668	0.127	0.0702	0.0045	0.0027	0.0182	0.0029	0.0028	0.015	0.1509	0.0143	0.0175	0.008	0.0925	0.0184	0.006	0.0038	0.0034	0.097	0.0863	0.0115	0.0061	0.0058	0.0261	0.0062	0.0147	0.1855
7	rs4727151	87717927	1.21	0.250745108472337	3.65	0.0220296713647935	0.0911082378368441	0.255106344637183	0.127	0.0702	0.0045	0.0027	0.0182	0.0029	0.0028	0.015	0.1509	0.0143	0.0175	0.008	0.0926	0.0184	0.006	0.0038	0.0034	0.097	0.0863	0.0115	0.0061	0.0058	0.026	0.0062	0.0147	0.1855
7	rs77534830	87717970	1.21	0.250745108472337	3.65	0.0220296713647935	0.0910596614124828	0.255106344637183	0.127	0.0702	0.0045	0.0027	0.0182	0.0029	0.0028	0.015	0.1509	0.0143	0.0175	0.008	0.0926	0.0184	0.006	0.0038	0.0034	0.097	0.0863	0.0115	0.0061	0.0058	0.026	0.0062	0.0147	0.1855
7	rs117661479	87723666	1.21	0.250745108472337	3.66	0.0203006538381497	0.0949228478101665	0.23467504402318	0.1268	0.07	0.0045	0.0027	0.0181	0.0029	0.0028	0.015	0.1509	0.0143	0.0175	0.0081	0.0924	0.0184	0.0059	0.0038	0.0034	0.097	0.0862	0.0116	0.0062	0.0058	0.0261	0.0063	0.0147	0.1857
7	rs114736028	87724265	1.21	0.250745108472337	3.67	0.0186860599256718	0.0955473628757026	0.231268441210747	0.1268	0.07	0.0045	0.0027	0.0181	0.0029	0.0028	0.015	0.1508	0.0143	0.0175	0.0081	0.0924	0.0184	0.0059	0.0038	0.0034	0.097	0.0862	0.0117	0.0062	0.0058	0.0261	0.0063	0.0147	0.1857
7	rs3753106	87735981	1.21	0.250745108472337	3.68	0.0171801378070767	0.095397244288798	0.221254179915476	0.1267	0.0699	0.0045	0.0027	0.0181	0.003	0.0028	0.0151	0.1508	0.0143	0.0175	0.0081	0.0924	0.0184	0.0059	0.0038	0.0034	0.0969	0.0861	0.0117	0.0062	0.0058	0.0261	0.0063	0.0147	0.1859
7	rs10276578	87738297	1.21	0.250745108472337	3.69	0.0157772875230998	0.094425089919153	0.22157844819789	0.1267	0.0699	0.0045	0.0027	0.0181	0.0029	0.0028	0.0151	0.1508	0.0143	0.0175	0.0081	0.0924	0.0184	0.0059	0.0038	0.0034	0.0969	0.0861	0.0117	0.0062	0.0058	0.0261	0.0063	0.0147	0.1859
7	rs76107914	87745615	1.21	0.250745108472337	3.69	0.0157772875230998	0.0936321022164462	0.218773296089836	0.1267	0.0699	0.0045	0.0027	0.0181	0.003	0.0028	0.0151	0.1508	0.0143	0.0175	0.0081	0.0923	0.0184	0.0059	0.0038	0.0034	0.0969	0.0861	0.0117	0.0062	0.0058	0.0261	0.0064	0.0148	0.1858
7	rs73202400	87749316	1.22	0.223600634562227	3.69	0.0157772875230998	0.0948480790930166	0.217160279196102	0.1266	0.0702	0.0045	0.0027	0.018	0.0029	0.0028	0.015	0.1504	0.0142	0.0175	0.0081	0.0923	0.0184	0.0058	0.0037	0.0034	0.0967	0.0861	0.0118	0.0063	0.0058	0.0262	0.0064	0.015	0.1862
7	rs17255978	87754915	1.22	0.223600634562227	3.69	0.0157772875230998	0.0946488771014035	0.216516171603596	0.1266	0.0702	0.0045	0.0027	0.018	0.0029	0.0028	0.015	0.1504	0.0142	0.0175	0.0081	0.0923	0.0184	0.0058	0.0037	0.0034	0.0967	0.0861	0.0118	0.0063	0.0058	0.0262	0.0064	0.015	0.1862
7	rs2041009	87763113	1.22	0.223600634562227	3.7	0.0144720660009833	0.0949477789559068	0.215336944165473	0.1266	0.0705	0.0046	0.0026	0.0179	0.0028	0.0027	0.0149	0.1503	0.0141	0.0175	0.008	0.0923	0.0183	0.0059	0.0036	0.0033	0.0963	0.0864	0.0118	0.0063	0.0058	0.0264	0.0064	0.0152	0.1865
7	rs3761806	87774727	1.23	0.19861485684188	3.7	0.0144720660009833	0.0860500568761432	0.182902789551251	0.1264	0.0707	0.0046	0.0027	0.0179	0.0029	0.0028	0.015	0.15	0.0141	0.0175	0.008	0.0923	0.0183	0.006	0.0036	0.0035	0.0961	0.0863	0.0119	0.0064	0.0059	0.0264	0.0065	0.0152	0.1862
7	rs10238607	87775157	1.23	0.19861485684188	3.7	0.0144720660009833	0.0921810666927822	0.182700060279102	0.1263	0.0707	0.0046	0.0026	0.0179	0.0029	0.0028	0.015	0.15	0.0141	0.0175	0.008	0.0924	0.0183	0.006	0.0036	0.0035	0.0961	0.0863	0.0119	0.0062	0.0059	0.0265	0.0064	0.0152	0.1863
7	rs73204116	87775172	1.23	0.19861485684188	3.7	0.0144720660009833	0.0892258854225611	0.17685467971828	0.1263	0.0707	0.0046	0.0026	0.0179	0.0029	0.0028	0.015	0.1499	0.0142	0.0175	0.008	0.0923	0.0183	0.006	0.0036	0.0035	0.0961	0.0863	0.0119	0.0063	0.0059	0.0265	0.0064	0.0152	0.1862
7	rs117469876	87782424	1.23	0.19861485684188	3.7	0.0144720660009833	0.093163258464883	0.203767785973492	0.1263	0.0707	0.0046	0.0026	0.0179	0.0029	0.0028	0.015	0.1499	0.0142	0.0175	0.0081	0.0923	0.0183	0.006	0.0036	0.0035	0.096	0.0863	0.012	0.0063	0.0059	0.0265	0.0064	0.015	0.1862
7	rs117125047	87796087	1.23	0.19861485684188	3.71	0.0132591915272001	0.0942016362221736	0.211173207027772	0.1263	0.0707	0.0046	0.0026	0.0179	0.0029	0.0028	0.015	0.1499	0.0142	0.0175	0.0081	0.0923	0.0183	0.006	0.0036	0.0035	0.0959	0.0863	0.012	0.0063	0.0059	0.0266	0.0065	0.0149	0.1862
7	rs76160867	87799078	1.23	0.19861485684188	3.71	0.0132591915272001	0.0947235469556734	0.215122767138093	0.1263	0.0707	0.0046	0.0026	0.0179	0.0029	0.0028	0.015	0.1499	0.0142	0.0175	0.0081	0.0923	0.0183	0.006	0.0036	0.0035	0.0959	0.0863	0.012	0.0063	0.0059	0.0266	0.0065	0.0149	0.1862
7	rs17342005	87800082	1.23	0.19861485684188	3.71	0.0132591915272001	0.0954722850269852	0.215979896308117	0.1263	0.0707	0.0046	0.0026	0.0179	0.0029	0.0028	0.015	0.1499	0.0142	0.0175	0.0081	0.0923	0.0183	0.006	0.0036	0.0035	0.0959	0.0863	0.012	0.0063	0.0059	0.0266	0.0065	0.0149	0.1862
7	rs1158948	87815561	1.23	0.19861485684188	3.7	0.0144720660009833	0.099117955118701	0.22537301434759	0.1263	0.0708	0.0046	0.0027	0.0179	0.0029	0.0028	0.015	0.15	0.0142	0.0175	0.0081	0.0923	0.0183	0.006	0.0036	0.0035	0.0958	0.0863	0.012	0.0063	0.0059	0.0266	0.0065	0.0148	0.1863
7	rs3789236	87820419	1.23	0.19861485684188	3.7	0.0144720660009833	0.108527618232476	0.238208322460195	0.1264	0.0708	0.0047	0.0027	0.018	0.0029	0.0029	0.015	0.1501	0.0142	0.0175	0.0082	0.0923	0.0183	0.0059	0.0036	0.0035	0.0955	0.0863	0.012	0.0063	0.0058	0.0267	0.0065	0.0145	0.1863
7	rs7810426	87826957	1.28	0.102927797709035	3.7	0.0144720660009833	0.0818759977670687	0.409352667664287	0.1262	0.0739	0.0048	0.002	0.0199	0.0031	0.0028	0.0161	0.158	0.0151	0.0162	0.0067	0.089	0.0177	0.0051	0.0036	0.0035	0.0978	0.0837	0.012	0.0065	0.0056	0.028	0.0058	0.0146	0.1787
7	rs17342961	87831306	1.28	0.102927797709035	3.7	0.0144720660009833	0.0770455803580835	0.39525088067343	0.1262	0.0739	0.0048	0.002	0.0199	0.0031	0.0028	0.0161	0.1582	0.0152	0.0162	0.0067	0.0889	0.0177	0.0051	0.0036	0.0034	0.0978	0.0835	0.012	0.0065	0.0056	0.0281	0.0058	0.0146	0.1788
7	rs1063964	87835469	1.28	0.102927797709035	3.7	0.0144720660009833	0.0679456886978384	0.365698988637159	0.1262	0.0739	0.0048	0.002	0.0199	0.0031	0.0028	0.0161	0.1583	0.0152	0.0162	0.0067	0.0889	0.0177	0.0051	0.0036	0.0034	0.0978	0.0834	0.012	0.0065	0.0056	0.0282	0.0058	0.0146	0.1788
7	rs76202812	87842227	1.28	0.102927797709035	3.7	0.0144720660009833	0.0681268888012685	0.376578502051919	0.1264	0.0739	0.0048	0.002	0.0199	0.003	0.0028	0.0161	0.1586	0.0153	0.0162	0.0067	0.0888	0.0177	0.0051	0.0035	0.0034	0.0978	0.0833	0.012	0.0065	0.0056	0.0282	0.0058	0.0145	0.1787
7	rs6465133	87850979	1.28	0.102927797709035	3.7	0.0144720660009833	0.0610668173845888	0.341246656018996	0.1266	0.0739	0.0048	0.002	0.0199	0.003	0.0028	0.0161	0.1589	0.0153	0.0162	0.0067	0.0886	0.0177	0.0051	0.0035	0.0034	0.0978	0.0833	0.012	0.0065	0.0056	0.0282	0.0057	0.0145	0.1785
7	rs112305078	87856985	1.28	0.102927797709035	3.68	0.0171801378070767	0.0623888630909027	0.348183447255565	0.1266	0.0739	0.0048	0.002	0.0199	0.003	0.0028	0.0161	0.159	0.0153	0.0162	0.0067	0.0886	0.0177	0.0051	0.0035	0.0034	0.0978	0.0833	0.012	0.0065	0.0056	0.0282	0.0057	0.0145	0.1785
7	Affx-37256987	87873501	1.28	0.102927797709035	3.68	0.0171801378070767	0.0655008134841467	0.384093878862328	0.1265	0.0739	0.0048	0.002	0.0198	0.003	0.0028	0.0161	0.1592	0.0153	0.0162	0.0067	0.0888	0.0176	0.0051	0.0035	0.0034	0.0978	0.0832	0.012	0.0065	0.0056	0.0282	0.0057	0.0144	0.1785
7	rs6957666	87909464	1.28	0.102927797709035	3.68	0.0171801378070767	0.0662498808289503	0.392806746455667	0.1265	0.0739	0.0048	0.002	0.0198	0.003	0.0028	0.0161	0.1596	0.0153	0.0162	0.0066	0.0891	0.0175	0.005	0.0035	0.0035	0.0976	0.0832	0.012	0.0065	0.0057	0.0282	0.0057	0.0144	0.1782
7	rs117668290	87909759	1.28	0.102927797709035	3.68	0.0171801378070767	0.0663092557093371	0.393063826291004	0.1265	0.0739	0.0048	0.002	0.0198	0.003	0.0028	0.0161	0.1595	0.0153	0.0162	0.0066	0.0891	0.0175	0.005	0.0035	0.0035	0.0978	0.0832	0.012	0.0065	0.0057	0.0282	0.0057	0.0144	0.1782
7	rs34741656	87913221	1.28	0.102927797709035	3.68	0.0171801378070767	0.0675641903103964	0.401185530752276	0.1265	0.0739	0.0048	0.002	0.0198	0.003	0.0028	0.0161	0.1596	0.0153	0.0162	0.0066	0.0891	0.0175	0.005	0.0035	0.0035	0.0977	0.0832	0.012	0.0065	0.0057	0.0282	0.0057	0.0144	0.1783
7	Affx-31043110	87913361	1.28	0.102927797709035	3.67	0.0186860599256718	0.0676845117794569	0.401961407193244	0.1265	0.0739	0.0048	0.002	0.0198	0.003	0.0028	0.0161	0.1596	0.0153	0.0162	0.0066	0.0891	0.0175	0.005	0.0035	0.0035	0.0977	0.0832	0.012	0.0065	0.0057	0.0282	0.0057	0.0144	0.1783
7	rs75850039	87949346	1.28	0.102927797709035	3.67	0.0186860599256718	0.0626555178538244	0.374293974208262	0.1264	0.0739	0.0048	0.002	0.0198	0.003	0.0028	0.0161	0.1598	0.0153	0.0163	0.0067	0.0892	0.0174	0.005	0.0035	0.0036	0.0974	0.0832	0.012	0.0066	0.0058	0.0282	0.0056	0.0146	0.1778
7	rs240000	87952094	1.28	0.102927797709035	3.67	0.0186860599256718	0.0611230933567865	0.362050702933605	0.1264	0.0739	0.0048	0.002	0.0198	0.003	0.0028	0.0161	0.1599	0.0153	0.0163	0.0067	0.0892	0.0174	0.005	0.0035	0.0036	0.0974	0.0832	0.012	0.0066	0.0058	0.0282	0.0056	0.0146	0.1778
7	rs758775	87970303	1.28	0.102927797709035	3.68	0.0171801378070767	0.0627700280654841	0.363559080227462	0.1263	0.0739	0.0048	0.002	0.0198	0.003	0.0029	0.0161	0.1601	0.0153	0.0163	0.0067	0.0891	0.0174	0.005	0.0036	0.0036	0.0975	0.0832	0.012	0.0066	0.0058	0.0282	0.0056	0.0146	0.1775
7	rs77329945	87972352	1.28	0.102927797709035	3.68	0.0171801378070767	0.0651675113200512	0.366455098977251	0.1263	0.0739	0.0048	0.002	0.0198	0.003	0.0029	0.0161	0.1601	0.0153	0.0163	0.0067	0.0892	0.0174	0.005	0.0036	0.0036	0.0975	0.0832	0.012	0.0066	0.0058	0.0282	0.0056	0.0146	0.1774
7	rs17260027	87974865	1.29	0.0889718392940509	3.67	0.0186860599256718	0.0676243335459699	0.395508401479869	0.1262	0.074	0.0049	0.002	0.0199	0.0031	0.0029	0.0161	0.1601	0.0153	0.0162	0.0067	0.0893	0.0173	0.0049	0.0036	0.0037	0.0976	0.0831	0.012	0.0067	0.0059	0.0282	0.0056	0.0147	0.1772
7	rs112920429	87977616	1.29	0.0889718392940509	3.66	0.0203006538381497	0.0846980787930335	0.430294027265082	0.1259	0.0741	0.0049	0.0021	0.0202	0.0031	0.0031	0.0162	0.1601	0.0153	0.0162	0.0066	0.0895	0.017	0.0048	0.0037	0.0039	0.0978	0.0829	0.012	0.0068	0.0059	0.028	0.0056	0.0148	0.1764
7	rs117165573	87978252	1.29	0.0889718392940509	3.66	0.0203006538381497	0.0878422967945644	0.434251733237424	0.1259	0.0741	0.0049	0.0021	0.0202	0.0031	0.0031	0.0162	0.1601	0.0153	0.0162	0.0066	0.0895	0.017	0.0048	0.0037	0.0039	0.0978	0.0829	0.012	0.0068	0.0059	0.028	0.0056	0.0148	0.1763
7	rs12534652	87983130	1.29	0.0889718392940509	3.65	0.0220296713647935	0.0989387513644405	0.462357022228714	0.1258	0.0741	0.0049	0.0021	0.0203	0.0031	0.0031	0.0162	0.1601	0.0153	0.0162	0.0066	0.0895	0.017	0.0047	0.0037	0.0039	0.0979	0.0829	0.012	0.0069	0.0059	0.0279	0.0056	0.0148	0.1761
7	rs7778592	87986355	1.29	0.0889718392940509	3.65	0.0220296713647935	0.0971578715715763	0.470837901721992	0.1258	0.0742	0.0049	0.0022	0.0203	0.0032	0.0032	0.0162	0.1601	0.0153	0.0162	0.0066	0.0896	0.0169	0.0047	0.0038	0.004	0.0979	0.0829	0.012	0.0069	0.0059	0.0279	0.0056	0.0148	0.176
7	rs6969738	87996168	1.29	0.0889718392940509	3.64	0.0238790106330393	0.0950225971152961	0.466659740392153	0.1258	0.0741	0.0049	0.0022	0.0203	0.0032	0.0031	0.0162	0.1601	0.0153	0.0162	0.0065	0.0896	0.017	0.0047	0.0037	0.004	0.0979	0.083	0.012	0.0068	0.0059	0.0279	0.0056	0.0148	0.176
7	rs62464721	88004110	1.29	0.0889718392940509	3.64	0.0238790106330393	0.087889778428759	0.467332980120543	0.1258	0.0741	0.0049	0.0022	0.0203	0.0032	0.0031	0.0162	0.1601	0.0153	0.0162	0.0065	0.0897	0.017	0.0047	0.0037	0.004	0.0979	0.083	0.012	0.0069	0.0059	0.0279	0.0056	0.0148	0.176
7	rs7804440	88021530	1.29	0.0889718392940509	3.64	0.0238790106330393	0.0698742892994541	0.503232463579825	0.1262	0.074	0.005	0.0023	0.0203	0.0032	0.0032	0.0162	0.16	0.0154	0.0162	0.0064	0.0899	0.0169	0.0047	0.0036	0.0041	0.098	0.0831	0.012	0.0068	0.0059	0.0276	0.0057	0.0148	0.1754
7	rs112267366	88023677	1.29	0.0889718392940509	3.63	0.0258547100235892	0.0641161793185417	0.487782751111011	0.1263	0.0739	0.005	0.0023	0.0203	0.0033	0.0032	0.0162	0.16	0.0154	0.0162	0.0064	0.0898	0.0169	0.0047	0.0036	0.0041	0.0979	0.0831	0.012	0.0068	0.0059	0.0275	0.0057	0.0148	0.1753
7	rs17267387	88030263	1.29	0.0889718392940509	3.64	0.0238790106330393	0.0516724856728915	0.444055301329009	0.1265	0.0737	0.0051	0.0024	0.0204	0.0033	0.0033	0.0162	0.1599	0.0156	0.0162	0.0065	0.0899	0.0169	0.0048	0.0036	0.004	0.0978	0.0831	0.0119	0.0069	0.006	0.0274	0.0057	0.0148	0.1748
7	rs116967687	88033646	1.29	0.0889718392940509	3.64	0.0238790106330393	0.0497018298313489	0.426214639476211	0.1266	0.0736	0.0051	0.0024	0.0204	0.0033	0.0034	0.0162	0.16	0.0157	0.0162	0.0066	0.0899	0.0169	0.0048	0.0036	0.0041	0.0978	0.0832	0.0119	0.0069	0.006	0.0273	0.0058	0.0148	0.1746
7	rs41648	88041674	1.29	0.0889718392940509	3.62	0.0279629416485042	0.0471014900628397	0.401832065863168	0.1268	0.0735	0.0052	0.0025	0.0204	0.0034	0.0034	0.0162	0.1601	0.0157	0.0162	0.0067	0.0899	0.0168	0.0049	0.0035	0.0041	0.0978	0.0832	0.0118	0.0068	0.006	0.0272	0.0058	0.0148	0.1742
7	rs41650	88044791	1.29	0.0889718392940509	3.63	0.0258547100235892	0.0456357470426201	0.401444110477265	0.1268	0.0734	0.0052	0.0025	0.0204	0.0034	0.0034	0.0162	0.1601	0.0157	0.0162	0.0068	0.0899	0.0168	0.0049	0.0035	0.0041	0.0978	0.0832	0.0118	0.0068	0.006	0.0272	0.0058	0.0148	0.1741
7	rs67683461	88045823	1.29	0.0889718392940509	3.63	0.0258547100235892	0.0455278523716294	0.403384915526866	0.1268	0.0734	0.0052	0.0025	0.0205	0.0034	0.0035	0.0162	0.1601	0.0157	0.0162	0.0068	0.0899	0.0168	0.0049	0.0035	0.0041	0.0978	0.0832	0.0118	0.0068	0.006	0.0271	0.0058	0.0148	0.1741
7	rs17150468	88049009	1.29	0.0889718392940509	3.63	0.0258547100235892	0.0550139949253171	0.46302863424001	0.127	0.0734	0.0052	0.0025	0.0207	0.0034	0.0037	0.0162	0.16	0.0157	0.0162	0.0067	0.0898	0.0168	0.0048	0.0035	0.0042	0.0979	0.0832	0.0118	0.0068	0.006	0.027	0.0058	0.0149	0.1738
7	rs7799167	88050398	1.3	0.0765109106342586	3.64	0.0238790106330393	0.0550139949253171	0.5226805591824	0.1268	0.0734	0.0052	0.0027	0.0208	0.0035	0.0038	0.0162	0.1598	0.0156	0.0162	0.0067	0.0899	0.0168	0.0047	0.0034	0.0043	0.098	0.0833	0.0117	0.0068	0.006	0.0268	0.0058	0.015	0.1737
7	rs35013229	88055441	1.3	0.0765109106342586	3.65	0.0220296713647935	0.0558757898768871	0.523928211837005	0.1267	0.0731	0.0054	0.0031	0.0208	0.0034	0.004	0.0162	0.1599	0.0155	0.0163	0.0068	0.0898	0.0168	0.0047	0.0032	0.0046	0.0976	0.0832	0.0115	0.0069	0.006	0.0267	0.0059	0.0151	0.1737
7	rs79696178	88055619	1.3	0.0765109106342586	3.64	0.0238790106330393	0.0561236605083407	0.519633887814799	0.1267	0.0731	0.0054	0.0031	0.0208	0.0034	0.004	0.0162	0.1599	0.0155	0.0163	0.0068	0.0898	0.0168	0.0047	0.0032	0.0046	0.0976	0.0832	0.0115	0.0069	0.006	0.0267	0.0059	0.0151	0.1737
7	rs79020135	88059947	1.3	0.0765109106342586	3.64	0.0238790106330393	0.070696888301417	0.537143024996728	0.1268	0.0731	0.0054	0.0032	0.0208	0.0035	0.0041	0.0163	0.1598	0.0155	0.0164	0.0069	0.0893	0.0167	0.0047	0.0032	0.0047	0.098	0.0829	0.0115	0.0071	0.0061	0.0265	0.006	0.0154	0.1733
7	rs41658	88060090	1.3	0.0765109106342586	3.64	0.0238790106330393	0.0713387189995684	0.534075459298348	0.1269	0.0731	0.0054	0.0032	0.0208	0.0035	0.0041	0.0163	0.1598	0.0155	0.0164	0.0069	0.0892	0.0166	0.0047	0.0032	0.0047	0.098	0.0829	0.0115	0.0071	0.0061	0.0265	0.006	0.0154	0.1733
7	rs11977413	88061967	1.3	0.0765109106342586	3.65	0.0220296713647935	0.0785831738101512	0.522819150413665	0.1271	0.0729	0.0053	0.0032	0.0209	0.0035	0.0042	0.0162	0.1598	0.0155	0.0164	0.007	0.0892	0.0165	0.0047	0.0032	0.0047	0.0982	0.0827	0.0115	0.0071	0.0061	0.0265	0.0061	0.0154	0.173
7	rs193869	88066857	1.31	0.0654431371829849	3.65	0.0220296713647935	0.107662470602826	0.392035786290617	0.1264	0.0726	0.0055	0.0035	0.0208	0.0036	0.0045	0.0167	0.1586	0.0153	0.0167	0.0073	0.0888	0.0166	0.0048	0.0032	0.0052	0.0997	0.0822	0.011	0.007	0.0066	0.0264	0.0066	0.0153	0.1721
7	rs78837016	88073088	1.31	0.0654431371829849	3.65	0.0220296713647935	0.113557718850629	0.370242261259299	0.1263	0.0726	0.0055	0.0035	0.0208	0.0036	0.0045	0.0168	0.1585	0.0153	0.0167	0.0074	0.0888	0.0166	0.0048	0.0032	0.0053	0.0998	0.082	0.011	0.007	0.0066	0.0264	0.0066	0.0153	0.1719
7	rs886073	88077416	1.31	0.0654431371829849	3.65	0.0220296713647935	0.115490882007656	0.364439787967224	0.1263	0.0726	0.0055	0.0035	0.0208	0.0036	0.0045	0.0168	0.1585	0.0153	0.0168	0.0075	0.0889	0.0166	0.0048	0.0032	0.0053	0.0999	0.0819	0.0109	0.007	0.0066	0.0264	0.0066	0.0153	0.1718
7	rs17164284	88080423	1.31	0.0654431371829849	3.65	0.0220296713647935	0.118929421104205	0.354785442021858	0.1263	0.0726	0.0055	0.0035	0.0207	0.0036	0.0045	0.0168	0.1584	0.0153	0.0168	0.0075	0.0889	0.0166	0.0049	0.0031	0.0053	0.1	0.0818	0.011	0.007	0.0066	0.0264	0.0066	0.0153	0.1717
7	rs77117543	88080568	1.31	0.0654431371829849	3.66	0.0203006538381497	0.119101537157303	0.354535666146967	0.1263	0.0726	0.0055	0.0035	0.0207	0.0036	0.0045	0.0168	0.1584	0.0153	0.0168	0.0075	0.0889	0.0166	0.0049	0.0031	0.0053	0.1	0.0818	0.011	0.007	0.0066	0.0264	0.0066	0.0153	0.1717
7	rs181094	88088932	1.31	0.0654431371829849	3.65	0.0220296713647935	0.124129790874968	0.342853389947382	0.1262	0.0725	0.0055	0.0036	0.0207	0.0037	0.0045	0.017	0.1583	0.0153	0.0168	0.0075	0.089	0.0167	0.0049	0.0031	0.0054	0.1001	0.0816	0.0109	0.007	0.0067	0.0264	0.0066	0.0153	0.1714
7	rs73207929	88092577	1.31	0.0654431371829849	3.65	0.0220296713647935	0.130586247872273	0.322867444700443	0.1263	0.0725	0.0055	0.0036	0.0208	0.0036	0.0045	0.017	0.1582	0.0153	0.0168	0.0076	0.0891	0.0167	0.0049	0.0031	0.0054	0.1003	0.0814	0.0109	0.007	0.0067	0.0264	0.0066	0.0153	0.1711
7	rs78445188	88100172	1.31	0.0654431371829849	3.66	0.0203006538381497	0.142108384863436	0.298716375635655	0.1263	0.0725	0.0056	0.0036	0.0208	0.0036	0.0046	0.0171	0.1581	0.0153	0.0168	0.0076	0.0893	0.0167	0.005	0.003	0.0054	0.1004	0.0812	0.0109	0.007	0.0067	0.0264	0.0067	0.0153	0.1709
7	rs181063	88109223	1.31	0.0654431371829849	3.66	0.0203006538381497	0.14851510071219	0.28550624581189	0.1264	0.0725	0.0056	0.0036	0.0209	0.0036	0.0046	0.0171	0.158	0.0153	0.0168	0.0076	0.0894	0.0167	0.005	0.003	0.0054	0.1005	0.081	0.0109	0.007	0.0068	0.0263	0.0067	0.0153	0.1707
7	rs181055	88117619	1.31	0.0654431371829849	3.66	0.0203006538381497	0.164780946214487	0.268447995414765	0.1268	0.0723	0.0057	0.0036	0.0209	0.0036	0.0046	0.0171	0.1573	0.0153	0.0168	0.0076	0.0895	0.0168	0.005	0.0029	0.0055	0.1007	0.0809	0.0108	0.007	0.0068	0.0263	0.0068	0.0155	0.1706
7	rs1011443	88124262	1.31	0.0654431371829849	3.66	0.0203006538381497	0.170057348481748	0.250931850883349	0.1269	0.0717	0.0057	0.0036	0.0209	0.0036	0.0046	0.0171	0.1574	0.0153	0.0168	0.0076	0.0898	0.0168	0.005	0.0029	0.0055	0.1009	0.0808	0.0108	0.007	0.0068	0.0263	0.0068	0.0155	0.1705
7	rs55685471	88136789	1.31	0.0654431371829849	3.66	0.0203006538381497	0.170697038665079	0.243428411070079	0.127	0.0714	0.0057	0.0036	0.0209	0.0036	0.0046	0.0171	0.1573	0.0154	0.0169	0.0076	0.0898	0.0168	0.005	0.0029	0.0055	0.1011	0.0807	0.0108	0.007	0.0068	0.0263	0.0068	0.0155	0.1705
7	rs12530648	88137850	1.31	0.0654431371829849	3.66	0.0203006538381497	0.170377018844349	0.243094134555657	0.1271	0.0713	0.0057	0.0036	0.0209	0.0036	0.0046	0.0171	0.1573	0.0154	0.0169	0.0076	0.0898	0.0168	0.005	0.0029	0.0055	0.1012	0.0807	0.0108	0.007	0.0069	0.0263	0.0068	0.0155	0.1705
7	rs117893999	88143659	1.31	0.0654431371829849	3.66	0.0203006538381497	0.168534857567794	0.228860641011915	0.1271	0.0714	0.0057	0.0036	0.021	0.0036	0.0046	0.0171	0.1571	0.0154	0.0169	0.0076	0.0899	0.0168	0.005	0.0029	0.0055	0.1011	0.0805	0.0108	0.007	0.0069	0.0263	0.0069	0.0155	0.1704
7	rs73210634	88147117	1.31	0.0654431371829849	3.66	0.0203006538381497	0.167723775976265	0.227659807517001	0.1271	0.0714	0.0057	0.0036	0.021	0.0036	0.0046	0.0171	0.1571	0.0154	0.017	0.0076	0.09	0.0168	0.005	0.0029	0.0055	0.1011	0.0804	0.0108	0.007	0.0069	0.0263	0.0069	0.0155	0.1704
7	rs916653	88150940	1.31	0.0654431371829849	3.66	0.0203006538381497	0.170305950786283	0.227877988354609	0.1271	0.0714	0.0057	0.0036	0.021	0.0036	0.0046	0.017	0.1571	0.0154	0.017	0.0076	0.09	0.0168	0.005	0.0029	0.0055	0.1011	0.0804	0.0107	0.007	0.0069	0.0263	0.0069	0.0156	0.1704
7	rs59222285	88152720	1.31	0.0654431371829849	3.66	0.0203006538381497	0.170092850154068	0.226896709366062	0.1271	0.0714	0.0057	0.0036	0.021	0.0036	0.0046	0.017	0.157	0.0154	0.017	0.0076	0.09	0.0168	0.005	0.0029	0.0055	0.1012	0.0804	0.0107	0.007	0.0069	0.0263	0.0069	0.0156	0.1704
7	rs35213026	88158272	1.31	0.0654431371829849	3.66	0.0203006538381497	0.182598495997782	0.217267691610937	0.1272	0.0713	0.0058	0.0036	0.021	0.0035	0.0046	0.017	0.157	0.0154	0.017	0.0076	0.0899	0.0168	0.0051	0.0029	0.0055	0.1012	0.0804	0.0107	0.007	0.0069	0.0263	0.0069	0.0156	0.1704
7	rs117170520	88174503	1.32	0.055666547717423	3.66	0.0203006538381497	0.197818380333989	0.221146125014922	0.1272	0.0713	0.0058	0.0036	0.021	0.0035	0.0046	0.0171	0.1569	0.0154	0.017	0.0075	0.0898	0.0168	0.0051	0.0029	0.0056	0.1014	0.0804	0.0107	0.007	0.007	0.0262	0.007	0.0156	0.1705
7	rs2519525	88179419	1.32	0.055666547717423	3.66	0.0203006538381497	0.201673570270599	0.222119240298046	0.1272	0.0713	0.0058	0.0036	0.021	0.0035	0.0046	0.0171	0.1568	0.0154	0.017	0.0075	0.0898	0.0168	0.0051	0.0029	0.0056	0.1014	0.0804	0.0107	0.007	0.007	0.0262	0.007	0.0156	0.1705
7	rs73210673	88186898	1.32	0.055666547717423	3.66	0.0203006538381497	0.196272719568835	0.2135186814323	0.1272	0.0713	0.0058	0.0036	0.021	0.0035	0.0046	0.0171	0.1569	0.0154	0.0169	0.0075	0.0898	0.0168	0.0051	0.0029	0.0056	0.1014	0.0804	0.0107	0.007	0.007	0.0262	0.007	0.0156	0.1705
7	rs6962353	88190053	1.34	0.0395827626793828	3.66	0.0203006538381497	0.151250817944972	0.108516761928989	0.1272	0.072	0.0061	0.0035	0.0212	0.0033	0.0043	0.0172	0.1552	0.0158	0.0169	0.0075	0.0896	0.017	0.0052	0.0026	0.0053	0.1044	0.0801	0.0101	0.0067	0.0071	0.0261	0.0073	0.0154	0.1697
7	rs2718314	88199258	1.34	0.0395827626793828	3.67	0.0186860599256718	0.157421177308082	0.104026197581515	0.1272	0.0721	0.0061	0.0035	0.0212	0.0033	0.0043	0.0172	0.155	0.0158	0.0169	0.0075	0.0897	0.017	0.0052	0.0025	0.0053	0.1046	0.0801	0.01	0.0067	0.0071	0.026	0.0073	0.0155	0.1695
7	rs117495319	88204975	1.35	0.0330775438811865	3.66	0.0203006538381497	0.180754251014494	0.10131825227347	0.1273	0.0724	0.0062	0.0034	0.021	0.0031	0.0041	0.0171	0.1549	0.0156	0.0171	0.0075	0.0903	0.0169	0.0052	0.0024	0.0053	0.1056	0.0804	0.0096	0.0066	0.0071	0.0256	0.0074	0.0153	0.1695
7	rs2718327	88207951	1.35	0.0330775438811865	3.64	0.0238790106330393	0.202026138085772	0.0985574267252826	0.1273	0.0725	0.0062	0.0033	0.021	0.003	0.004	0.017	0.1548	0.0156	0.017	0.0076	0.0905	0.0168	0.0053	0.0023	0.0053	0.1059	0.0805	0.0095	0.0065	0.0071	0.0256	0.0074	0.0153	0.1695
7	rs28454802	88208218	1.35	0.0330775438811865	3.64	0.0238790106330393	0.2048197515317	0.100096571140738	0.1273	0.0725	0.0062	0.0033	0.021	0.003	0.004	0.017	0.1548	0.0156	0.017	0.0076	0.0906	0.0168	0.0053	0.0023	0.0053	0.106	0.0805	0.0095	0.0065	0.0071	0.0256	0.0074	0.0153	0.1695
7	rs62462009	88210580	1.35	0.0330775438811865	3.64	0.0238790106330393	0.255269390628466	0.117800852466429	0.1272	0.0733	0.0062	0.0033	0.0209	0.0028	0.0039	0.0169	0.1544	0.0155	0.017	0.0075	0.0908	0.0167	0.0053	0.0023	0.0053	0.1063	0.0802	0.0093	0.0064	0.007	0.0256	0.0074	0.0151	0.1699
7	rs2538907	88220464	1.35	0.0330775438811865	3.64	0.0238790106330393	0.268991697489927	0.120755675245062	0.1272	0.0734	0.0062	0.0033	0.0209	0.0028	0.0039	0.0169	0.1543	0.0154	0.017	0.0075	0.0908	0.0166	0.0053	0.0023	0.0053	0.1065	0.0803	0.0092	0.0064	0.007	0.0256	0.0074	0.0151	0.17
7	rs75381491	88230089	1.35	0.0330775438811865	3.63	0.0258547100235892	0.339548415099373	0.167423667805137	0.1272	0.0735	0.0061	0.0032	0.0209	0.0027	0.0038	0.0168	0.1542	0.0154	0.017	0.0075	0.0907	0.0165	0.0052	0.0022	0.0054	0.1069	0.0809	0.009	0.0064	0.0071	0.0255	0.0073	0.0148	0.1707
7	rs17162864	88231767	1.35	0.0330775438811865	3.62	0.0279629416485042	0.4134246214616	0.224938286978408	0.1271	0.0735	0.0061	0.0031	0.0208	0.0027	0.0038	0.0167	0.1541	0.0153	0.017	0.0074	0.0907	0.0165	0.0051	0.0022	0.0054	0.1072	0.0814	0.0089	0.0063	0.0071	0.0254	0.0072	0.0146	0.1713
7	rs77472046	88239933	1.35	0.0330775438811865	3.61	0.0302100043965568	0.455934136344561	0.278620938602695	0.127	0.0735	0.0061	0.003	0.0208	0.0026	0.0037	0.0166	0.1539	0.0152	0.017	0.0074	0.0907	0.0165	0.005	0.0021	0.0054	0.1075	0.0819	0.0088	0.0063	0.0071	0.0253	0.0072	0.0144	0.1719
7	rs75081745	88245256	1.35	0.0330775438811865	3.63	0.0258547100235892	0.455934136344561	0.273519860103725	0.127	0.0735	0.0061	0.003	0.0208	0.0026	0.0037	0.0166	0.1539	0.0152	0.017	0.0073	0.0907	0.0164	0.005	0.0021	0.0054	0.1075	0.082	0.0088	0.0062	0.0071	0.0253	0.0072	0.0144	0.1719
7	rs73194916	88246681	1.35	0.0330775438811865	3.67	0.0186860599256718	0.454247337335601	0.281882125692061	0.127	0.0735	0.0061	0.003	0.0207	0.0026	0.0037	0.0166	0.1539	0.0152	0.017	0.0073	0.0907	0.0164	0.005	0.0021	0.0054	0.1075	0.0821	0.0088	0.0062	0.0071	0.0252	0.0072	0.0144	0.172
7	rs2718293	88248135	1.35	0.0330775438811865	3.67	0.0186860599256718	0.452623683789829	0.272018297766819	0.127	0.0736	0.0061	0.003	0.0207	0.0026	0.0037	0.0165	0.154	0.0152	0.017	0.0073	0.0907	0.0164	0.005	0.0021	0.0054	0.1076	0.0821	0.0087	0.0062	0.0071	0.0252	0.0072	0.0144	0.1721
7	rs117034413	88248288	1.35	0.0330775438811865	3.67	0.0186860599256718	0.453344955602917	0.275139778890467	0.127	0.0736	0.0061	0.003	0.0207	0.0026	0.0037	0.0165	0.154	0.0152	0.017	0.0073	0.0907	0.0164	0.005	0.0021	0.0054	0.1076	0.0821	0.0087	0.0062	0.0071	0.0252	0.0072	0.0144	0.1721
7	rs12669017	88271057	1.36	0.0274689319808498	3.67	0.0186860599256718	0.500921370073157	0.266610995120103	0.1271	0.0736	0.0061	0.0028	0.0207	0.0025	0.0036	0.0164	0.1539	0.0152	0.017	0.0073	0.0903	0.0164	0.0049	0.0021	0.0054	0.1082	0.0823	0.0087	0.0063	0.0072	0.0251	0.0071	0.0143	0.1724
7	rs62462020	88271780	1.36	0.0274689319808498	3.67	0.0186860599256718	0.503575515009293	0.270404093280546	0.127	0.0736	0.0061	0.0028	0.0207	0.0025	0.0036	0.0164	0.1538	0.0152	0.017	0.0073	0.0902	0.0165	0.0049	0.002	0.0053	0.1082	0.0823	0.0086	0.0063	0.0072	0.025	0.0072	0.0143	0.1725
7	rs78909617	88276397	1.36	0.0274689319808498	3.67	0.0186860599256718	0.48048809221998	0.273982392761181	0.1272	0.0737	0.006	0.0028	0.0207	0.0025	0.0036	0.0164	0.1536	0.0153	0.017	0.0072	0.0901	0.0165	0.0049	0.002	0.0053	0.1084	0.0823	0.0085	0.0064	0.0072	0.0249	0.0072	0.0143	0.1726
7	rs117645612	88294309	1.36	0.0274689319808498	3.67	0.0186860599256718	0.442763414026748	0.236329154656731	0.1273	0.0738	0.0061	0.0027	0.0207	0.0025	0.0036	0.0164	0.1534	0.0153	0.017	0.0072	0.0901	0.0165	0.0049	0.002	0.0053	0.1085	0.0824	0.0085	0.0064	0.0073	0.0249	0.0071	0.0142	0.1727
7	rs16868025	88294926	1.36	0.0274689319808498	3.67	0.0186860599256718	0.434245536966653	0.235336239551216	0.1273	0.0738	0.0061	0.0027	0.0207	0.0025	0.0036	0.0164	0.1534	0.0154	0.017	0.0072	0.0901	0.0165	0.0049	0.002	0.0053	0.1085	0.0824	0.0085	0.0064	0.0073	0.0249	0.0071	0.0141	0.1727
7	rs12531232	88295001	1.36	0.0274689319808498	3.67	0.0186860599256718	0.433833557221704	0.234785201672574	0.1273	0.0738	0.0061	0.0027	0.0208	0.0025	0.0036	0.0164	0.1534	0.0154	0.017	0.0072	0.0901	0.0165	0.0049	0.002	0.0053	0.1085	0.0824	0.0085	0.0064	0.0073	0.0249	0.0071	0.0141	0.1727
7	rs73705698	88340440	1.35	0.0330775438811865	3.69	0.0157772875230998	0.309559509297676	0.189635846206003	0.1285	0.0745	0.0066	0.0026	0.0209	0.0026	0.0036	0.0164	0.1518	0.0155	0.0175	0.0071	0.0897	0.016	0.0049	0.0022	0.0049	0.1086	0.0812	0.0073	0.0064	0.0074	0.0264	0.0067	0.0142	0.1736
7	rs73197009	88343045	1.35	0.0330775438811865	3.69	0.0157772875230998	0.295280329455339	0.192001641399464	0.1285	0.0745	0.0066	0.0026	0.0209	0.0026	0.0036	0.0164	0.1517	0.0155	0.0175	0.0071	0.0897	0.016	0.0049	0.0022	0.0048	0.1086	0.0812	0.0073	0.0064	0.0074	0.0264	0.0067	0.0142	0.1737
7	rs117519483	88353951	1.35	0.0330775438811865	3.71	0.0132591915272001	0.283906809138491	0.19375665675354	0.1285	0.0745	0.0066	0.0026	0.0209	0.0026	0.0036	0.0164	0.1517	0.0155	0.0175	0.0071	0.0896	0.0159	0.0049	0.0022	0.0048	0.1087	0.0813	0.0072	0.0064	0.0074	0.0264	0.0067	0.0142	0.1738
7	rs10215210	88368906	1.35	0.0330775438811865	3.71	0.0132591915272001	0.226944733846243	0.21952737701207	0.1286	0.0746	0.0066	0.0025	0.0209	0.0026	0.0037	0.0164	0.1518	0.0155	0.0174	0.007	0.0894	0.0159	0.0049	0.0022	0.0046	0.1088	0.0813	0.0072	0.0063	0.0074	0.0265	0.0067	0.0142	0.1741
7	rs76819940	88372507	1.35	0.0330775438811865	3.71	0.0132591915272001	0.232929375520443	0.21181203192158	0.1287	0.0746	0.0066	0.0025	0.0209	0.0026	0.0036	0.0164	0.1518	0.0155	0.0174	0.007	0.0893	0.0158	0.0049	0.0022	0.0047	0.1087	0.0813	0.0072	0.0064	0.0074	0.0265	0.0067	0.0142	0.1742
7	rs2718384	88385421	1.35	0.0330775438811865	3.71	0.0132591915272001	0.252820452919294	0.212984867336905	0.129	0.0745	0.0066	0.0025	0.0209	0.0026	0.0036	0.0164	0.1517	0.0155	0.0175	0.0069	0.0893	0.0158	0.0049	0.0022	0.0047	0.1086	0.0812	0.0071	0.0064	0.0074	0.0266	0.0067	0.0141	0.1743
7	rs4728771	88400478	1.35	0.0330775438811865	3.71	0.0132591915272001	0.266837582981125	0.208730310155306	0.1293	0.0745	0.0066	0.0025	0.0209	0.0026	0.0037	0.0164	0.1517	0.0155	0.0175	0.0068	0.0891	0.0158	0.0049	0.0022	0.0047	0.1084	0.0812	0.0071	0.0064	0.0074	0.0266	0.0067	0.014	0.1744
7	rs17164368	88418113	1.34	0.0395827626793828	3.71	0.0132591915272001	0.27365245685664	0.235556771106777	0.1291	0.0746	0.0066	0.0028	0.0209	0.0027	0.0039	0.0164	0.1514	0.0155	0.0175	0.0068	0.0891	0.0158	0.0049	0.0023	0.0049	0.108	0.0807	0.0071	0.0064	0.0075	0.0266	0.0068	0.0139	0.1747
7	rs2293583	88423881	1.34	0.0395827626793828	3.71	0.0132591915272001	0.259709960774506	0.251494699700036	0.1291	0.0746	0.0065	0.0028	0.0209	0.0027	0.0039	0.0164	0.1514	0.0155	0.0174	0.0068	0.0892	0.0157	0.005	0.0023	0.0049	0.108	0.0807	0.0071	0.0064	0.0075	0.0266	0.0069	0.0139	0.1748
7	rs2373396	88424115	1.34	0.0395827626793828	3.72	0.0121335476472906	0.259124475202511	0.24655537161981	0.1291	0.0746	0.0065	0.0028	0.0209	0.0027	0.0039	0.0164	0.1513	0.0156	0.0175	0.0068	0.0891	0.0158	0.005	0.0024	0.0049	0.108	0.0807	0.0071	0.0064	0.0075	0.0266	0.0069	0.0139	0.1748
7	rs117237399	88428253	1.34	0.0395827626793828	3.72	0.0121335476472906	0.251844489849008	0.236660424985472	0.1291	0.0746	0.0065	0.0029	0.0209	0.0027	0.0039	0.0165	0.1513	0.0156	0.0175	0.0068	0.0891	0.0158	0.005	0.0024	0.0049	0.1079	0.0807	0.0071	0.0064	0.0075	0.0266	0.0069	0.0139	0.1748
7	rs2373395	88429210	1.34	0.0395827626793828	3.72	0.0121335476472906	0.248137084258483	0.232255797695451	0.1291	0.0746	0.0065	0.0029	0.0209	0.0027	0.0039	0.0165	0.1514	0.0156	0.0175	0.0068	0.0891	0.0158	0.005	0.0024	0.0048	0.1079	0.0806	0.0071	0.0064	0.0075	0.0266	0.0069	0.0139	0.1747
7	rs62462039	88433125	1.34	0.0395827626793828	3.72	0.0121335476472906	0.206760411983272	0.231487736252763	0.1291	0.0746	0.0064	0.003	0.0209	0.0028	0.0039	0.0166	0.1514	0.0156	0.0176	0.0069	0.0891	0.0158	0.005	0.0024	0.0048	0.1076	0.0803	0.0071	0.0064	0.0075	0.0266	0.0069	0.014	0.1748
7	rs13222244	88439373	1.34	0.0395827626793828	3.72	0.0121335476472906	0.19855498718891	0.225481738887739	0.129	0.0746	0.0065	0.003	0.0209	0.0028	0.004	0.0167	0.1514	0.0157	0.0176	0.0069	0.0891	0.0158	0.0051	0.0024	0.0048	0.1074	0.0802	0.0072	0.0064	0.0075	0.0266	0.007	0.014	0.1748
7	rs2373738	88439448	1.34	0.0395827626793828	3.72	0.0121335476472906	0.19851617958375	0.224938286978408	0.129	0.0746	0.0065	0.003	0.0209	0.0028	0.004	0.0167	0.1514	0.0157	0.0176	0.0069	0.0891	0.0158	0.0051	0.0024	0.0048	0.1074	0.0802	0.0072	0.0064	0.0075	0.0266	0.007	0.014	0.1748
7	rs3915191	88447187	1.34	0.0395827626793828	3.72	0.0121335476472906	0.200266792052374	0.237655130025617	0.1289	0.0746	0.0064	0.003	0.0209	0.0028	0.004	0.0167	0.1516	0.0157	0.0177	0.0069	0.0892	0.0158	0.0051	0.0024	0.0048	0.1074	0.0798	0.007	0.0064	0.0075	0.0266	0.007	0.0139	0.1749
7	rs6968172	88448121	1.34	0.0395827626793828	3.7	0.0144720660009833	0.19933204512702	0.230063521109758	0.1289	0.0747	0.0064	0.003	0.0209	0.0028	0.004	0.0167	0.1517	0.0157	0.0177	0.0069	0.0891	0.0157	0.0051	0.0024	0.0048	0.1074	0.0798	0.007	0.0064	0.0075	0.0266	0.007	0.0139	0.1748
7	rs117166570	88474678	1.34	0.0395827626793828	3.7	0.0144720660009833	0.140295193663922	0.204504360313567	0.1284	0.075	0.0063	0.003	0.0209	0.003	0.0042	0.0167	0.1519	0.0158	0.0177	0.0069	0.0889	0.0157	0.0054	0.0025	0.0048	0.1073	0.0794	0.0071	0.0066	0.0076	0.0266	0.007	0.014	0.1744
7	rs76902742	88480995	1.34	0.0395827626793828	3.7	0.0144720660009833	0.099554009726929	0.214266761911741	0.1278	0.0753	0.0062	0.0031	0.0209	0.0031	0.0043	0.0167	0.1521	0.0159	0.0176	0.007	0.0888	0.0157	0.0058	0.0027	0.0047	0.1073	0.0788	0.0072	0.0068	0.0077	0.0266	0.0071	0.0141	0.1738
7	rs10248351	88481442	1.34	0.0395827626793828	3.7	0.0144720660009833	0.0992460821205112	0.218235188306108	0.1278	0.0753	0.0062	0.0031	0.0209	0.0031	0.0043	0.0167	0.1521	0.0159	0.0176	0.007	0.0887	0.0157	0.0058	0.0027	0.0047	0.1072	0.0789	0.0072	0.0068	0.0077	0.0266	0.0071	0.0142	0.1738
7	rs58651471	88500418	1.34	0.0395827626793828	3.7	0.0144720660009833	0.0829929192835998	0.199262679447104	0.1276	0.0753	0.0061	0.0031	0.0209	0.0033	0.0044	0.0167	0.1521	0.0159	0.0176	0.007	0.0885	0.0157	0.006	0.0027	0.0047	0.1072	0.0784	0.0072	0.007	0.0077	0.0265	0.0072	0.0142	0.1739
7	rs79775388	88505961	1.34	0.0395827626793828	3.7	0.0144720660009833	0.0755921790267823	0.191074709385667	0.1277	0.0753	0.0062	0.0031	0.0208	0.0034	0.0044	0.0167	0.1521	0.0159	0.0175	0.0071	0.0885	0.0156	0.0061	0.0027	0.0047	0.1072	0.0782	0.0072	0.007	0.0077	0.0265	0.0071	0.0142	0.1739
7	rs11974437	88518146	1.34	0.0395827626793828	3.7	0.0144720660009833	0.0747329818810258	0.210322435071209	0.1278	0.0752	0.0063	0.0031	0.0208	0.0034	0.0045	0.0168	0.1521	0.0159	0.0175	0.0072	0.0884	0.0156	0.0063	0.0027	0.0047	0.1071	0.0777	0.0073	0.0071	0.0078	0.0264	0.0071	0.0142	0.1739
7	rs118118291	88522615	1.34	0.0395827626793828	3.69	0.0157772875230998	0.0623128137028832	0.194066926194425	0.1278	0.0751	0.0063	0.0031	0.0208	0.0034	0.0045	0.0168	0.1521	0.0158	0.0175	0.0072	0.0884	0.0157	0.0064	0.0027	0.0047	0.107	0.0777	0.0073	0.0071	0.0078	0.0264	0.0071	0.0142	0.174
7	rs116940508	88531403	1.34	0.0395827626793828	3.69	0.0157772875230998	0.0495222678190736	0.177657036884668	0.1279	0.0751	0.0064	0.0031	0.0207	0.0035	0.0045	0.0169	0.152	0.0158	0.0175	0.0072	0.0885	0.0156	0.0064	0.0028	0.0046	0.1069	0.0777	0.0073	0.0072	0.0078	0.0263	0.0072	0.0142	0.174
7	rs7800916	88543217	1.34	0.0395827626793828	3.69	0.0157772875230998	0.0397735479804774	0.183409950093433	0.1279	0.075	0.0065	0.0031	0.0207	0.0035	0.0044	0.017	0.152	0.0158	0.0176	0.0073	0.0885	0.0157	0.0065	0.0028	0.0045	0.1067	0.0777	0.0073	0.0072	0.0078	0.0262	0.0072	0.0141	0.1741
7	rs10231731	88546720	1.34	0.0395827626793828	3.69	0.0157772875230998	0.0283852262497623	0.164971953040269	0.1279	0.075	0.0065	0.0031	0.0207	0.0035	0.0043	0.017	0.1519	0.0158	0.0176	0.0073	0.0886	0.0156	0.0066	0.0029	0.0045	0.1066	0.0777	0.0073	0.0072	0.0078	0.0262	0.0072	0.0141	0.1741
7	rs117034070	88546798	1.34	0.0395827626793828	3.69	0.0157772875230998	0.0280317505377967	0.161560986204375	0.1279	0.075	0.0065	0.0031	0.0207	0.0035	0.0043	0.017	0.1519	0.0158	0.0176	0.0073	0.0886	0.0156	0.0066	0.0029	0.0045	0.1066	0.0777	0.0073	0.0072	0.0078	0.0262	0.0072	0.0141	0.1741
7	rs2373741	88554375	1.34	0.0395827626793828	3.69	0.0157772875230998	0.0240400929336937	0.116764586706999	0.1276	0.075	0.0065	0.0031	0.0204	0.0036	0.0042	0.017	0.1519	0.016	0.0176	0.0073	0.0883	0.0156	0.0067	0.0028	0.0044	0.1064	0.0774	0.0074	0.0072	0.0077	0.0268	0.0074	0.0142	0.1744
7	rs17165534	88558483	1.34	0.0395827626793828	3.69	0.0157772875230998	0.0200115805209818	0.0502886469647399	0.1269	0.075	0.0065	0.003	0.0202	0.0037	0.004	0.0174	0.1514	0.0167	0.0178	0.0074	0.0875	0.0158	0.0068	0.0029	0.004	0.1072	0.0771	0.0075	0.0073	0.0077	0.0272	0.0076	0.0142	0.1742
7	rs2158499	88558769	1.34	0.0395827626793828	3.68	0.0171801378070767	0.0195831481681719	0.0538865848124966	0.1271	0.075	0.0065	0.003	0.0202	0.0037	0.004	0.0174	0.1514	0.0167	0.0178	0.0074	0.0872	0.0158	0.0068	0.0029	0.004	0.1072	0.0772	0.0075	0.0073	0.0077	0.0273	0.0076	0.0143	0.1742
7	rs10232922	88558861	1.34	0.0395827626793828	3.67	0.0186860599256718	0.0200720993257543	0.0525714224758535	0.1272	0.075	0.0065	0.003	0.0202	0.0037	0.004	0.0174	0.1514	0.0167	0.0178	0.0074	0.0871	0.0158	0.0068	0.0029	0.004	0.1071	0.0772	0.0075	0.0073	0.0077	0.0272	0.0076	0.0143	0.1743
7	rs1406503	88560878	1.34	0.0395827626793828	3.67	0.0186860599256718	0.0161768798220558	0.039221999549062	0.1273	0.075	0.0065	0.0029	0.0202	0.0037	0.004	0.0174	0.1515	0.0167	0.0178	0.0074	0.087	0.0158	0.0067	0.0029	0.004	0.107	0.0772	0.0075	0.0072	0.0077	0.0273	0.0076	0.0143	0.1744
7	rs79068669	88566318	1.35	0.0330775438811865	3.67	0.0186860599256718	0.0166023146110283	0.0280834937104366	0.1274	0.0749	0.0065	0.003	0.0201	0.0036	0.0038	0.0175	0.1522	0.0168	0.0179	0.0071	0.0874	0.016	0.0065	0.0027	0.0039	0.1063	0.0767	0.0075	0.0072	0.0076	0.0277	0.0078	0.0143	0.1748
7	rs78434917	88571232	1.35	0.0330775438811865	3.67	0.0186860599256718	0.0164895702478531	0.0202837322743333	0.1275	0.0748	0.0064	0.003	0.02	0.0035	0.0037	0.0176	0.1526	0.0168	0.0181	0.0069	0.0876	0.0161	0.0063	0.0027	0.0038	0.1058	0.0765	0.0075	0.0071	0.0076	0.028	0.0079	0.0143	0.1751
7	rs1024507	88571428	1.35	0.0330775438811865	3.66	0.0203006538381497	0.016579720568785	0.0204447408194145	0.1275	0.0748	0.0064	0.003	0.02	0.0035	0.0037	0.0176	0.1526	0.0168	0.0181	0.0069	0.0876	0.0161	0.0063	0.0027	0.0038	0.1058	0.0765	0.0075	0.0071	0.0076	0.028	0.0079	0.0143	0.1751
7	rs13231899	88573567	1.35	0.0330775438811865	3.66	0.0203006538381497	0.0170589601259825	0.0192130934442675	0.1275	0.0748	0.0064	0.003	0.02	0.0035	0.0037	0.0176	0.1527	0.0168	0.0182	0.0069	0.0875	0.0162	0.0063	0.0026	0.0038	0.1057	0.0763	0.0075	0.0071	0.0076	0.028	0.0079	0.0143	0.1751
7	rs73202737	88577723	1.35	0.0330775438811865	3.66	0.0203006538381497	0.0174386656298384	0.0203239265900219	0.1275	0.0748	0.0063	0.003	0.02	0.0035	0.0037	0.0176	0.1528	0.0168	0.0182	0.0069	0.0876	0.0162	0.0062	0.0026	0.0038	0.1057	0.0763	0.0075	0.0071	0.0077	0.028	0.0079	0.0143	0.1751
7	rs10235480	88582272	1.35	0.0330775438811865	3.66	0.0203006538381497	0.0188205687528336	0.0213824830985977	0.1276	0.0748	0.0063	0.003	0.02	0.0035	0.0037	0.0177	0.1529	0.0168	0.0182	0.0069	0.0876	0.0162	0.0061	0.0026	0.0038	0.1057	0.0763	0.0075	0.0071	0.0077	0.028	0.0079	0.0141	0.1751
7	rs16868506	88582371	1.35	0.0330775438811865	3.66	0.0203006538381497	0.0201761546091116	0.0206874091915595	0.1276	0.0748	0.0063	0.003	0.02	0.0035	0.0037	0.0177	0.1529	0.0168	0.0183	0.0069	0.0876	0.0162	0.0061	0.0026	0.0038	0.1057	0.0763	0.0075	0.0071	0.0077	0.028	0.0079	0.0141	0.1751
7	Affx-31051354	88588037	1.35	0.0330775438811865	3.61	0.0302100043965568	0.0298996884464218	0.022636058365174	0.1277	0.0747	0.0062	0.003	0.02	0.0035	0.0037	0.0176	0.1531	0.0169	0.0183	0.0069	0.0877	0.0162	0.0059	0.0026	0.0037	0.1056	0.0761	0.0075	0.0069	0.0078	0.0281	0.0079	0.0141	0.1753
7	rs77502794	88588360	1.35	0.0330775438811865	3.6	0.0326023165839827	0.0322646594364632	0.0231042878946298	0.1277	0.0747	0.0062	0.003	0.02	0.0035	0.0037	0.0176	0.1531	0.0169	0.0183	0.0069	0.0877	0.0162	0.0058	0.0026	0.0037	0.1056	0.0761	0.0075	0.0069	0.0079	0.0281	0.0079	0.0141	0.1753
7	rs6959888	88596385	1.36	0.0274689319808498	3.6	0.0326023165839827	0.0347704495012622	0.014868401034638	0.1283	0.0744	0.006	0.0028	0.0201	0.0034	0.0036	0.0179	0.1523	0.0171	0.0183	0.0069	0.0887	0.0164	0.0058	0.0025	0.0037	0.1053	0.0755	0.0073	0.0068	0.0081	0.0288	0.0076	0.0142	0.1752
7	rs1978158	88598670	1.36	0.0274689319808498	3.6	0.0326023165839827	0.0400268425203075	0.0141193108034926	0.1285	0.0741	0.0058	0.0028	0.0203	0.0033	0.0034	0.018	0.1517	0.0173	0.018	0.0068	0.0892	0.0163	0.0057	0.0025	0.0037	0.1053	0.0755	0.0072	0.0067	0.0081	0.0293	0.0075	0.0142	0.1756
7	rs12704413	88603347	1.36	0.0274689319808498	3.6	0.0326023165839827	0.0487599793496677	0.0154956374551599	0.1287	0.074	0.0058	0.0027	0.0204	0.0033	0.0033	0.0181	0.1515	0.0174	0.018	0.0068	0.0896	0.0163	0.0057	0.0024	0.0036	0.1055	0.0756	0.0071	0.0067	0.008	0.0294	0.0075	0.0142	0.1752
7	rs6971362	88615862	1.35	0.0330775438811865	3.6	0.0326023165839827	0.0548566769966775	0.0192130934442675	0.1287	0.0741	0.0058	0.0027	0.0204	0.0033	0.0033	0.018	0.1515	0.0175	0.0179	0.0068	0.0897	0.0162	0.0057	0.0024	0.0036	0.1057	0.0757	0.007	0.0067	0.0079	0.0295	0.0074	0.0141	0.1753
7	rs10486891	88621457	1.35	0.0330775438811865	3.6	0.0326023165839827	0.0546996598876564	0.022805792204926	0.1287	0.0741	0.0058	0.0026	0.0204	0.0033	0.0032	0.018	0.1516	0.0175	0.0179	0.0068	0.0897	0.0162	0.0057	0.0024	0.0036	0.1057	0.0759	0.0069	0.0067	0.0078	0.0295	0.0074	0.0141	0.1752
7	rs75003249	88628302	1.35	0.0330775438811865	3.59	0.0351464082512032	0.055171613878246	0.0243606587246182	0.1287	0.0741	0.0058	0.0026	0.0205	0.0033	0.0032	0.018	0.1516	0.0175	0.0179	0.0068	0.0896	0.0162	0.0057	0.0024	0.0036	0.1058	0.076	0.0069	0.0067	0.0078	0.0295	0.0074	0.0141	0.1752
7	rs77286938	88632423	1.35	0.0330775438811865	3.59	0.0351464082512032	0.0549090828717052	0.0239238420619822	0.1287	0.0741	0.0058	0.0026	0.0205	0.0033	0.0032	0.0179	0.1517	0.0175	0.0179	0.0068	0.0896	0.0162	0.0057	0.0024	0.0036	0.1058	0.076	0.0069	0.0067	0.0077	0.0295	0.0074	0.0142	0.1752
7	rs12704415	88639197	1.35	0.0330775438811865	3.59	0.0351464082512032	0.0564256302235046	0.02388036763644	0.1287	0.0741	0.0058	0.0026	0.0205	0.0033	0.0032	0.0179	0.1516	0.0175	0.0179	0.0068	0.0897	0.0162	0.0057	0.0024	0.0036	0.1058	0.076	0.0069	0.0067	0.0077	0.0295	0.0074	0.0142	0.1753
7	rs73707727	88641192	1.35	0.0330775438811865	3.59	0.0351464082512032	0.0590269621970891	0.0234476996623001	0.1287	0.0741	0.0059	0.0026	0.0205	0.0033	0.0032	0.0179	0.1516	0.0175	0.0179	0.0068	0.0897	0.0161	0.0056	0.0024	0.0036	0.1059	0.076	0.0069	0.0067	0.0077	0.0295	0.0074	0.0142	0.1753
7	rs6969593	88658036	1.35	0.0330775438811865	3.58	0.0378489131480559	0.0556991870706586	0.0380265792643698	0.1286	0.0739	0.0059	0.0025	0.0205	0.0033	0.0031	0.0179	0.1518	0.0174	0.018	0.0068	0.0897	0.0162	0.0056	0.0023	0.0036	0.1061	0.0762	0.0068	0.0067	0.0077	0.0295	0.0073	0.0142	0.1753
7	rs80219644	88660993	1.35	0.0330775438811865	3.57	0.0407165604515682	0.0556110254560897	0.0384051254745894	0.1286	0.0739	0.0059	0.0025	0.0205	0.0033	0.0031	0.0179	0.1518	0.0174	0.018	0.0068	0.0897	0.0162	0.0056	0.0023	0.0036	0.1061	0.0763	0.0068	0.0067	0.0077	0.0295	0.0073	0.0143	0.1753
7	rs2213985	88684018	1.35	0.0330775438811865	3.57	0.0407165604515682	0.0542824167090515	0.0460916741760272	0.1285	0.0737	0.0059	0.0025	0.0205	0.0033	0.003	0.0179	0.1519	0.0173	0.0181	0.0068	0.0897	0.0162	0.0056	0.0022	0.0036	0.1063	0.0765	0.0067	0.0067	0.0076	0.0295	0.0073	0.0143	0.1753
7	rs2027973	88685494	1.35	0.0330775438811865	3.53	0.0539760163806611	0.0541611228950911	0.0431359396601652	0.1285	0.0737	0.0059	0.0025	0.0205	0.0033	0.003	0.0179	0.1519	0.0173	0.0181	0.0068	0.0897	0.0162	0.0056	0.0022	0.0036	0.1063	0.0765	0.0067	0.0067	0.0076	0.0295	0.0073	0.0143	0.1753
7	rs117930702	88695535	1.35	0.0330775438811865	3.53	0.0539760163806611	0.054386527307436	0.067308666105179	0.1282	0.0736	0.006	0.0025	0.0205	0.0033	0.003	0.018	0.1517	0.0174	0.0181	0.0068	0.0897	0.0161	0.0056	0.0022	0.0036	0.1063	0.0766	0.0067	0.0067	0.0076	0.0295	0.0072	0.0143	0.1754
7	rs2189055	88700594	1.35	0.0330775438811865	3.52	0.0577730493768559	0.0540918936059951	0.0667559690699651	0.1282	0.0735	0.006	0.0025	0.0205	0.0033	0.003	0.0181	0.1517	0.0174	0.0182	0.0068	0.0897	0.0161	0.0056	0.0022	0.0036	0.1063	0.0766	0.0067	0.0067	0.0076	0.0295	0.0072	0.0143	0.1754
7	rs74770011	88710690	1.35	0.0330775438811865	3.52	0.0577730493768559	0.0542130837374059	0.0680022136518628	0.128	0.0734	0.006	0.0025	0.0205	0.0033	0.003	0.0182	0.1516	0.0174	0.0182	0.0068	0.0897	0.0161	0.0056	0.0022	0.0036	0.1063	0.0766	0.0067	0.0067	0.0076	0.0295	0.0072	0.0144	0.1755
7	rs6465182	88722433	1.35	0.0330775438811865	3.52	0.0577730493768559	0.0555053544683663	0.0748819943490468	0.1279	0.0734	0.006	0.0025	0.0205	0.0034	0.003	0.0182	0.1515	0.0174	0.0182	0.0068	0.0897	0.0161	0.0056	0.0023	0.0036	0.1063	0.0766	0.0067	0.0067	0.0076	0.0295	0.0072	0.0144	0.1754
7	rs4728798	88736883	1.37	0.0226652410801554	3.52	0.0577730493768559	0.152246917361418	0.0564946124290138	0.127	0.0712	0.006	0.0026	0.021	0.0033	0.0028	0.0182	0.1494	0.0174	0.0201	0.0072	0.0917	0.0158	0.0055	0.0019	0.0037	0.1073	0.0771	0.0064	0.0063	0.0073	0.03	0.0074	0.0145	0.1758
7	rs10242213	88737192	1.36	0.0274689319808498	3.52	0.0577730493768559	0.261742194941689	0.0809835855775281	0.1264	0.0705	0.006	0.0026	0.0214	0.0031	0.0026	0.0183	0.1488	0.0173	0.0205	0.0075	0.0929	0.0157	0.0055	0.0017	0.0037	0.1076	0.0771	0.0062	0.0061	0.0071	0.0301	0.0075	0.0146	0.1761
7	rs1029439	88737228	1.36	0.0274689319808498	3.52	0.0577730493768559	0.254778571386723	0.0770648527053076	0.1264	0.0704	0.0059	0.0026	0.0213	0.0031	0.0026	0.0184	0.1488	0.0172	0.0205	0.0075	0.0929	0.0157	0.0055	0.0017	0.0037	0.1075	0.0771	0.0062	0.0061	0.0071	0.0302	0.0075	0.0146	0.1763
7	rs75278214	88747527	1.36	0.0274689319808498	3.52	0.0577730493768559	0.399131212605746	0.119361731469192	0.1254	0.0693	0.0057	0.0025	0.0216	0.0027	0.0023	0.0194	0.1482	0.0166	0.021	0.0074	0.0955	0.016	0.0053	0.0013	0.0034	0.1076	0.0766	0.0059	0.0059	0.0071	0.0308	0.0074	0.0145	0.1775
7	rs13240400	88750340	1.36	0.0274689319808498	3.52	0.0577730493768559	0.400430464731134	0.118753801228155	0.1254	0.0693	0.0057	0.0025	0.0216	0.0028	0.0023	0.0195	0.1482	0.0166	0.021	0.0075	0.0955	0.016	0.0053	0.0013	0.0034	0.1076	0.0764	0.0059	0.0059	0.0071	0.0307	0.0074	0.0145	0.1775
7	rs17166893	88752793	1.36	0.0274689319808498	3.52	0.0577730493768559	0.399187657668272	0.103202680493299	0.1254	0.0693	0.0057	0.0025	0.0216	0.0028	0.0023	0.0195	0.1483	0.0166	0.021	0.0075	0.0956	0.016	0.0053	0.0013	0.0034	0.1076	0.0764	0.0059	0.0059	0.0071	0.0307	0.0074	0.0145	0.1775
7	rs10261562	88754257	1.36	0.0274689319808498	3.52	0.0577730493768559	0.396989276655282	0.0946313543247389	0.1252	0.0693	0.0057	0.0024	0.0216	0.0027	0.0023	0.0196	0.1484	0.0165	0.021	0.0075	0.0958	0.0159	0.0053	0.0013	0.0034	0.1075	0.0767	0.0059	0.0059	0.0071	0.0307	0.0075	0.0145	0.1775
7	rs10247703	88756061	1.36	0.0274689319808498	3.52	0.0577730493768559	0.38976129919205	0.0904559840929823	0.1251	0.0692	0.0059	0.0024	0.0217	0.0027	0.0023	0.0196	0.1483	0.0166	0.0209	0.0076	0.0957	0.016	0.0053	0.0013	0.0033	0.1075	0.0766	0.006	0.0059	0.0072	0.0305	0.0077	0.0145	0.1772
7	rs10260439	88759354	1.36	0.0274689319808498	3.52	0.0577730493768559	0.37070669288458	0.0996906297800724	0.1251	0.0692	0.006	0.0023	0.0218	0.0027	0.0023	0.0195	0.1484	0.0167	0.0208	0.0076	0.0958	0.016	0.0053	0.0013	0.0033	0.1076	0.0767	0.0061	0.0059	0.0072	0.0305	0.0077	0.0145	0.1768
7	rs990121	88761229	1.35	0.0330775438811865	3.54	0.0503789001912993	0.225566331565994	0.113676676337854	0.1252	0.0692	0.0059	0.0023	0.0218	0.0027	0.0023	0.0195	0.1487	0.0167	0.0208	0.0076	0.0957	0.016	0.0062	0.0013	0.0033	0.1072	0.0767	0.0061	0.0059	0.0072	0.0304	0.0077	0.015	0.1761
7	rs6951398	88781219	1.36	0.0274689319808498	3.51	0.0617771177241036	0.246995659915734	0.13113168761125	0.1249	0.0692	0.0059	0.0021	0.0218	0.0027	0.0022	0.0193	0.1486	0.0165	0.0208	0.0076	0.0965	0.016	0.0061	0.0013	0.0032	0.1072	0.0769	0.006	0.0058	0.0071	0.0305	0.0076	0.015	0.1763
7	rs71557030	88784820	1.36	0.0274689319808498	3.5	0.0659953737268723	0.277608370033638	0.188610353570671	0.1255	0.0697	0.0059	0.0018	0.0216	0.0024	0.002	0.0189	0.1484	0.0162	0.021	0.0073	0.0972	0.016	0.0059	0.0012	0.0031	0.1082	0.0771	0.0057	0.0057	0.0071	0.0307	0.0075	0.0152	0.176
7	rs2040683	88787804	1.35	0.0330775438811865	3.5	0.0659953737268723	0.291382732654946	0.204714973065625	0.1256	0.0699	0.0059	0.0017	0.0216	0.0024	0.0019	0.0188	0.1484	0.0161	0.021	0.0072	0.0973	0.0161	0.0059	0.0012	0.003	0.1085	0.0771	0.0056	0.0057	0.0071	0.0307	0.0075	0.0153	0.1759
7	rs17308638	88788607	1.35	0.0330775438811865	3.5	0.0659953737268723	0.291430682846299	0.204820306571179	0.1256	0.0699	0.0059	0.0017	0.0216	0.0024	0.0019	0.0188	0.1484	0.0161	0.021	0.0072	0.0973	0.0161	0.0059	0.0012	0.003	0.1085	0.0771	0.0056	0.0057	0.0071	0.0307	0.0075	0.0153	0.1759
7	rs717474	88791297	1.35	0.0330775438811865	3.5	0.0659953737268723	0.306448508938042	0.210747678826595	0.1258	0.0699	0.0059	0.0017	0.0216	0.0024	0.0019	0.0188	0.1483	0.0161	0.021	0.0072	0.0973	0.0161	0.0059	0.0012	0.003	0.1085	0.0771	0.0054	0.0057	0.0072	0.0307	0.0075	0.0153	0.1759
7	rs77003257	88794652	1.35	0.0330775438811865	3.5	0.0659953737268723	0.306054649281469	0.2105350213719	0.1258	0.0699	0.0059	0.0017	0.0216	0.0024	0.0019	0.0188	0.1483	0.0161	0.021	0.0072	0.0973	0.0161	0.0059	0.0012	0.003	0.1085	0.0771	0.0054	0.0057	0.0072	0.0307	0.0075	0.0153	0.1759
7	rs73204774	88798081	1.35	0.0330775438811865	3.5	0.0659953737268723	0.30630078017971	0.210428719324643	0.1258	0.0699	0.0059	0.0017	0.0216	0.0024	0.0019	0.0188	0.1484	0.0161	0.021	0.0072	0.0973	0.0161	0.0059	0.0012	0.003	0.1085	0.0771	0.0054	0.0057	0.0072	0.0307	0.0075	0.0153	0.1759
7	rs10085679	88816653	1.35	0.0330775438811865	3.5	0.0659953737268723	0.306547015700298	0.215229846873593	0.126	0.07	0.0059	0.0017	0.0216	0.0024	0.0019	0.0189	0.1483	0.016	0.0211	0.0072	0.0973	0.0162	0.0059	0.0012	0.003	0.1086	0.0766	0.0054	0.0056	0.0071	0.0309	0.0075	0.0153	0.1759
7	rs59586608	88817802	1.35	0.0330775438811865	3.5	0.0659953737268723	0.30423653329872	0.221254179915476	0.1262	0.07	0.0059	0.0017	0.0216	0.0024	0.0019	0.0189	0.1482	0.016	0.0211	0.0072	0.0972	0.0162	0.0058	0.0012	0.0029	0.1085	0.0766	0.0054	0.0055	0.0071	0.0309	0.0075	0.0153	0.1761
7	rs79790812	88817896	1.35	0.0330775438811865	3.53	0.0539760163806611	0.304334663283618	0.22179471331905	0.1262	0.07	0.0059	0.0017	0.0216	0.0024	0.0019	0.0189	0.1482	0.016	0.0211	0.0072	0.0972	0.0162	0.0058	0.0012	0.0029	0.1085	0.0766	0.0054	0.0055	0.0071	0.0309	0.0075	0.0153	0.1761
7	rs2040684	88826658	1.35	0.0330775438811865	3.54	0.0503789001912993	0.353942085545529	0.262149802672913	0.1273	0.0701	0.0058	0.0015	0.0211	0.0022	0.0018	0.019	0.1485	0.0159	0.0213	0.0069	0.0982	0.0165	0.0054	0.0014	0.0027	0.1087	0.0755	0.0055	0.0053	0.0068	0.0309	0.0073	0.015	0.1766
7	rs117106196	88831424	1.35	0.0330775438811865	3.54	0.0503789001912993	0.362650913695838	0.273057568878456	0.1273	0.0701	0.0058	0.0015	0.021	0.0022	0.0018	0.0191	0.1485	0.0159	0.0213	0.0068	0.0984	0.0166	0.0054	0.0014	0.0027	0.1087	0.0754	0.0055	0.0053	0.0067	0.0309	0.0073	0.015	0.1766
7	rs17167557	88850732	1.35	0.0330775438811865	3.55	0.0469746249181148	0.375014547751223	0.272595519357223	0.1273	0.07	0.0058	0.0015	0.021	0.0022	0.0018	0.0191	0.1485	0.0159	0.0213	0.0068	0.0987	0.0166	0.0053	0.0014	0.0027	0.1086	0.0751	0.0056	0.0053	0.0067	0.031	0.0072	0.0149	0.1767
7	rs11975857	88854200	1.35	0.0330775438811865	3.56	0.0437561662613372	0.37621871776201	0.263519975462864	0.1274	0.07	0.0058	0.0015	0.021	0.0022	0.0018	0.0191	0.1485	0.0159	0.0213	0.0068	0.0988	0.0166	0.0053	0.0014	0.0027	0.1086	0.0751	0.0056	0.0053	0.0067	0.031	0.0072	0.0149	0.1768
7	rs36037669	88893989	1.35	0.0330775438811865	3.56	0.0437561662613372	0.391995363888987	0.259188771051762	0.1274	0.07	0.0058	0.0015	0.0209	0.0022	0.0019	0.0192	0.1491	0.016	0.0213	0.0067	0.099	0.0167	0.0052	0.0014	0.0027	0.1085	0.0748	0.0055	0.0054	0.0066	0.0309	0.0072	0.0148	0.1765
7	rs17167953	88895231	1.35	0.0330775438811865	3.61	0.0302100043965568	0.392946793862167	0.261009698670476	0.1274	0.07	0.0058	0.0015	0.0209	0.0022	0.0019	0.0192	0.1491	0.016	0.0213	0.0067	0.099	0.0167	0.0052	0.0014	0.0027	0.1085	0.0748	0.0055	0.0054	0.0066	0.0309	0.0072	0.0148	0.1764
7	rs79766248	88897992	1.35	0.0330775438811865	3.61	0.0302100043965568	0.393843320569712	0.264091538497001	0.1273	0.07	0.0058	0.0015	0.0209	0.0022	0.0019	0.0192	0.1491	0.016	0.0213	0.0067	0.0991	0.0167	0.0052	0.0014	0.0027	0.1085	0.0749	0.0055	0.0054	0.0066	0.0309	0.0072	0.0148	0.1764
7	rs1208884	88918394	1.35	0.0330775438811865	3.61	0.0302100043965568	0.401675214062812	0.25635159060674	0.1271	0.07	0.0058	0.0016	0.0208	0.0022	0.0019	0.0192	0.1494	0.016	0.0213	0.0066	0.0993	0.0167	0.0052	0.0015	0.0027	0.1087	0.075	0.0055	0.0054	0.0066	0.031	0.0072	0.0147	0.1761
7	rs28848771	88918617	1.35	0.0330775438811865	3.61	0.0302100043965568	0.417340266131348	0.256125040364968	0.1271	0.07	0.0058	0.0016	0.0208	0.0022	0.0019	0.0192	0.1494	0.016	0.0213	0.0066	0.0993	0.0167	0.0052	0.0015	0.0027	0.1086	0.075	0.0055	0.0054	0.0066	0.031	0.0073	0.0147	0.1761
7	rs10239163	88937688	1.35	0.0330775438811865	3.61	0.0302100043965568	0.519962585745794	0.256691534048033	0.1279	0.0694	0.0056	0.0017	0.021	0.0023	0.002	0.0191	0.1487	0.0159	0.0213	0.0064	0.0996	0.0168	0.0047	0.0017	0.0026	0.11	0.0758	0.0057	0.0056	0.0062	0.0309	0.0075	0.0142	0.1748
7	rs117473886	88939988	1.35	0.0330775438811865	3.61	0.0302100043965568	0.516050352803798	0.255558940540181	0.1279	0.0694	0.0056	0.0017	0.021	0.0023	0.002	0.0191	0.1487	0.0159	0.0213	0.0064	0.0996	0.0168	0.0047	0.0017	0.0026	0.11	0.0759	0.0057	0.0056	0.0062	0.0309	0.0075	0.0142	0.1747
7	rs34091263	88941165	1.35	0.0330775438811865	3.61	0.0302100043965568	0.51272647122265	0.243874340919409	0.1279	0.0693	0.0056	0.0017	0.021	0.0023	0.002	0.0191	0.1487	0.0159	0.0213	0.0064	0.0996	0.0168	0.0047	0.0017	0.0026	0.1101	0.0759	0.0057	0.0056	0.0062	0.0309	0.0075	0.0142	0.1747
7	rs38947	88945216	1.35	0.0330775438811865	3.61	0.0302100043965568	0.497518799932312	0.245996054576213	0.128	0.0694	0.0056	0.0017	0.021	0.0023	0.002	0.0191	0.1485	0.0159	0.0213	0.0064	0.0997	0.0168	0.0047	0.0017	0.0026	0.1101	0.0759	0.0057	0.0056	0.0061	0.0309	0.0075	0.0142	0.1746
7	rs73210806	88946289	1.35	0.0330775438811865	3.61	0.0302100043965568	0.496324251823718	0.249694989085601	0.128	0.0694	0.0056	0.0017	0.021	0.0023	0.002	0.0191	0.1485	0.0159	0.0213	0.0064	0.0997	0.0168	0.0047	0.0017	0.0025	0.1101	0.0759	0.0057	0.0056	0.0061	0.0309	0.0075	0.0142	0.1746
7	rs62469514	88951484	1.35	0.0330775438811865	3.61	0.0302100043965568	0.491497347074681	0.245996054576213	0.128	0.0694	0.0056	0.0017	0.021	0.0023	0.002	0.0191	0.1485	0.0158	0.0213	0.0063	0.0998	0.0168	0.0047	0.0017	0.0025	0.1101	0.0759	0.0057	0.0057	0.0061	0.0309	0.0074	0.0141	0.1746
7	rs801831	88955550	1.35	0.0330775438811865	3.61	0.0302100043965568	0.476475460134919	0.241202673904836	0.128	0.0694	0.0055	0.0017	0.021	0.0023	0.002	0.0191	0.1484	0.0158	0.0212	0.0063	0.0999	0.0168	0.0047	0.0017	0.0025	0.1102	0.0759	0.0057	0.0058	0.0061	0.0309	0.0074	0.0141	0.1745
7	rs1916830	88963039	1.35	0.0330775438811865	3.62	0.0279629416485042	0.263601284833904	0.204083351998169	0.1288	0.0695	0.0055	0.0019	0.0208	0.0024	0.0022	0.0196	0.1466	0.0155	0.021	0.0064	0.098	0.017	0.0047	0.0018	0.0023	0.1102	0.0781	0.0058	0.0059	0.006	0.0309	0.0072	0.014	0.175
7	rs80006813	88964061	1.35	0.0330775438811865	3.62	0.0279629416485042	0.261063826276654	0.198532493241404	0.1288	0.0695	0.0055	0.002	0.0208	0.0024	0.0021	0.0196	0.1466	0.0154	0.021	0.0064	0.098	0.017	0.0047	0.0018	0.0023	0.1102	0.0781	0.0058	0.0059	0.006	0.0309	0.0072	0.014	0.175
7	rs74687205	88964196	1.35	0.0330775438811865	3.62	0.0279629416485042	0.261154220131208	0.198324034213536	0.1288	0.0695	0.0055	0.002	0.0208	0.0024	0.0022	0.0196	0.1466	0.0154	0.021	0.0064	0.098	0.017	0.0047	0.0018	0.0023	0.1102	0.0781	0.0058	0.0059	0.006	0.0309	0.0072	0.014	0.175
7	rs79931924	88964226	1.35	0.0330775438811865	3.62	0.0279629416485042	0.261154220131208	0.198324034213536	0.1288	0.0695	0.0055	0.002	0.0208	0.0024	0.0022	0.0196	0.1466	0.0154	0.021	0.0064	0.098	0.017	0.0047	0.0018	0.0023	0.1102	0.0781	0.0058	0.0059	0.006	0.0309	0.0072	0.014	0.175
7	rs10487075	88965021	1.35	0.0330775438811865	3.62	0.0279629416485042	0.261244631002288	0.190354815795888	0.1288	0.0695	0.0056	0.002	0.0208	0.0025	0.0022	0.0196	0.1467	0.0154	0.021	0.0064	0.098	0.017	0.0047	0.0018	0.0023	0.1102	0.0779	0.0058	0.006	0.006	0.0309	0.0072	0.014	0.175
7	rs6962993	88965141	1.35	0.0330775438811865	3.63	0.0258547100235892	0.273420708873403	0.190457601211917	0.1288	0.0695	0.0056	0.002	0.0208	0.0025	0.0022	0.0195	0.1467	0.0154	0.021	0.0064	0.098	0.017	0.0046	0.0018	0.0023	0.1102	0.078	0.0058	0.006	0.006	0.0309	0.0072	0.014	0.175
7	rs74564278	88965150	1.35	0.0330775438811865	3.63	0.0258547100235892	0.273374371986876	0.190457601211917	0.1288	0.0695	0.0056	0.002	0.0208	0.0025	0.0022	0.0195	0.1467	0.0154	0.021	0.0064	0.098	0.017	0.0046	0.0018	0.0023	0.1102	0.078	0.0058	0.006	0.006	0.0309	0.0072	0.014	0.175
7	rs1980315	88969181	1.35	0.0330775438811865	3.63	0.0258547100235892	0.257596606818438	0.171075384045467	0.1286	0.0694	0.0056	0.0021	0.0208	0.0024	0.0023	0.0196	0.1466	0.0154	0.021	0.0065	0.098	0.017	0.0047	0.0018	0.0023	0.1101	0.078	0.0058	0.0059	0.0061	0.031	0.0072	0.014	0.1752
7	rs77574140	88972131	1.35	0.0330775438811865	3.63	0.0258547100235892	0.247741649056487	0.161075760449301	0.1286	0.0694	0.0055	0.0021	0.0208	0.0024	0.0023	0.0196	0.1465	0.0153	0.0209	0.0065	0.0982	0.017	0.0047	0.0018	0.0024	0.1099	0.078	0.0058	0.0059	0.0061	0.031	0.0072	0.014	0.1751
7	rs12704467	88973174	1.35	0.0330775438811865	3.63	0.0258547100235892	0.239603719368894	0.155676690275074	0.1286	0.0693	0.0055	0.0022	0.0208	0.0024	0.0023	0.0196	0.1466	0.0153	0.0209	0.0065	0.0982	0.017	0.0047	0.0018	0.0024	0.1099	0.078	0.0058	0.0059	0.0061	0.031	0.0072	0.014	0.175
7	rs112721937	88980485	1.35	0.0330775438811865	3.64	0.0238790106330393	0.241418465714554	0.155293550685093	0.1289	0.0693	0.0055	0.0022	0.0206	0.0024	0.0023	0.0196	0.1464	0.0153	0.0209	0.0065	0.0986	0.0169	0.0047	0.0018	0.0024	0.1097	0.078	0.0058	0.0059	0.0061	0.0309	0.0072	0.0141	0.1749
7	rs56037855	88988717	1.34	0.0395827626793828	3.63	0.0258547100235892	0.24910515995634	0.166147191699886	0.1298	0.0693	0.0056	0.0023	0.0201	0.0024	0.0023	0.02	0.1459	0.0151	0.0208	0.0065	0.0995	0.0169	0.0047	0.0017	0.0025	0.1089	0.0781	0.0058	0.0058	0.0061	0.0308	0.007	0.0143	0.1748
7	rs801876	88998989	1.34	0.0395827626793828	3.64	0.0238790106330393	0.254154638315265	0.160978777219812	0.13	0.0693	0.0055	0.0023	0.0199	0.0024	0.0023	0.02	0.1459	0.015	0.0208	0.0065	0.0999	0.0168	0.0047	0.0017	0.0025	0.1086	0.0781	0.0058	0.0058	0.0061	0.0308	0.007	0.0144	0.1748
7	rs801877	88999120	1.34	0.0395827626793828	3.63	0.0258547100235892	0.253976525198809	0.160010082057872	0.13	0.0693	0.0055	0.0023	0.0199	0.0024	0.0023	0.02	0.1459	0.015	0.0208	0.0065	0.0999	0.0168	0.0047	0.0017	0.0025	0.1086	0.0781	0.0058	0.0058	0.0061	0.0308	0.007	0.0144	0.1748
7	rs117010677	89009545	1.34	0.0395827626793828	3.64	0.0238790106330393	0.249457699884853	0.153192312773766	0.1301	0.0693	0.0055	0.0024	0.0198	0.0024	0.0023	0.02	0.1457	0.015	0.0208	0.0065	0.1001	0.0168	0.0047	0.0017	0.0025	0.1085	0.0781	0.0059	0.0058	0.0062	0.0308	0.007	0.0144	0.1748
7	rs6960193	89031107	1.34	0.0395827626793828	3.64	0.0238790106330393	0.247653821551566	0.140064134304325	0.1304	0.0692	0.0055	0.0024	0.0196	0.0024	0.0023	0.0201	0.1455	0.015	0.0207	0.0065	0.1005	0.0168	0.0048	0.0017	0.0025	0.1081	0.078	0.0062	0.0059	0.0062	0.0308	0.007	0.0145	0.1746
7	rs929192	89034943	1.34	0.0395827626793828	3.64	0.0238790106330393	0.285991491283229	0.114189142361528	0.1304	0.0692	0.0055	0.0025	0.0196	0.0023	0.0022	0.02	0.1455	0.015	0.0207	0.0065	0.1006	0.0167	0.0048	0.0017	0.0025	0.108	0.078	0.0061	0.0059	0.0062	0.0308	0.0073	0.0144	0.1748
7	rs62469388	89038148	1.34	0.0395827626793828	3.65	0.0220296713647935	0.299594668401472	0.119014199330991	0.1303	0.0692	0.0055	0.0025	0.0194	0.0023	0.0022	0.0201	0.1454	0.015	0.0208	0.0065	0.1006	0.0167	0.0048	0.0017	0.0025	0.1081	0.078	0.0061	0.0059	0.0062	0.0308	0.0073	0.0145	0.1748
7	rs56371618	89045670	1.34	0.0395827626793828	3.66	0.0203006538381497	0.343196242272541	0.119970831647177	0.1302	0.0692	0.0055	0.0025	0.019	0.0024	0.0023	0.0201	0.1453	0.0149	0.021	0.0065	0.1006	0.0168	0.0049	0.0017	0.0025	0.1082	0.078	0.0061	0.0058	0.0063	0.0308	0.0073	0.0145	0.1748
7	rs2023686	89049596	1.34	0.0395827626793828	3.66	0.0203006538381497	0.355856148760327	0.117023328175156	0.1302	0.0692	0.0055	0.0025	0.0188	0.0024	0.0023	0.0201	0.1452	0.0149	0.021	0.0065	0.1006	0.0169	0.0049	0.0018	0.0025	0.1083	0.078	0.0061	0.0059	0.0063	0.0308	0.0073	0.0145	0.1748
7	rs10234618	89052480	1.34	0.0395827626793828	3.66	0.0203006538381497	0.332210687898356	0.117800852466429	0.1303	0.0692	0.0055	0.0025	0.0188	0.0024	0.0023	0.0203	0.145	0.0149	0.021	0.0066	0.1003	0.0169	0.0049	0.0018	0.0026	0.1081	0.0779	0.0061	0.0059	0.0063	0.0309	0.0073	0.0145	0.1747
7	rs62469390	89056144	1.34	0.0395827626793828	3.66	0.0203006538381497	0.340536541517326	0.142469961976645	0.1302	0.0692	0.0055	0.0025	0.0188	0.0024	0.0023	0.0203	0.1451	0.0149	0.021	0.0066	0.1002	0.0169	0.0049	0.0018	0.0026	0.1081	0.0779	0.0061	0.0059	0.0063	0.031	0.0073	0.0145	0.1746
7	rs62469391	89056401	1.34	0.0395827626793828	3.66	0.0203006538381497	0.347442494538574	0.158271656777745	0.1301	0.0692	0.0055	0.0025	0.0189	0.0024	0.0023	0.0203	0.145	0.015	0.021	0.0066	0.1001	0.0169	0.0049	0.0018	0.0026	0.1081	0.0779	0.0061	0.0059	0.0063	0.031	0.0073	0.0145	0.1746
7	rs17161405	89058330	1.34	0.0395827626793828	3.67	0.0186860599256718	0.365721963496824	0.182497408189411	0.13	0.0693	0.0055	0.0025	0.0189	0.0024	0.0023	0.0202	0.145	0.015	0.021	0.0066	0.1001	0.0169	0.0049	0.0018	0.0026	0.108	0.0779	0.0061	0.0059	0.0063	0.031	0.0073	0.0145	0.1746
7	rs117825415	89061536	1.35	0.0330775438811865	3.68	0.0171801378070767	0.238097199171256	0.0192522432550714	0.13	0.069	0.0061	0.0033	0.0195	0.0028	0.0028	0.0198	0.146	0.0149	0.0206	0.0068	0.0962	0.0172	0.0054	0.0024	0.0033	0.1047	0.0785	0.0062	0.0059	0.0072	0.0319	0.0082	0.0148	0.1728
7	rs73214532	89064965	1.35	0.0330775438811865	3.68	0.0171801378070767	0.240466942707285	0.0189790100433625	0.13	0.069	0.0062	0.0034	0.0196	0.0028	0.0028	0.0198	0.1461	0.0149	0.0206	0.0068	0.0961	0.0172	0.0054	0.0024	0.0033	0.1046	0.0785	0.0063	0.0059	0.0073	0.0319	0.0082	0.0148	0.1728
7	rs117473729	89073146	1.35	0.0330775438811865	3.68	0.0171801378070767	0.238957425593204	0.0164968815994975	0.13	0.069	0.0062	0.0034	0.0196	0.0029	0.0028	0.0198	0.1461	0.0149	0.0206	0.0068	0.0961	0.0172	0.0054	0.0024	0.0034	0.1045	0.0785	0.0063	0.0059	0.0073	0.032	0.0083	0.0148	0.1727
7	rs142601676	89084216	1.35	0.0330775438811865	3.68	0.0171801378070767	0.232462685360213	0.0148339325755074	0.13	0.069	0.0062	0.0034	0.0196	0.0029	0.0028	0.0197	0.1461	0.0149	0.0205	0.0068	0.096	0.0173	0.0054	0.0024	0.0035	0.1045	0.0785	0.0063	0.0059	0.0073	0.032	0.0083	0.0148	0.1727
7	rs2373918	89086552	1.35	0.0330775438811865	3.68	0.0171801378070767	0.229841956663812	0.0126156918882927	0.13	0.069	0.0062	0.0034	0.0195	0.0029	0.0028	0.0197	0.1461	0.0149	0.0205	0.0068	0.096	0.0173	0.0054	0.0024	0.0035	0.1045	0.0785	0.0063	0.0059	0.0073	0.032	0.0083	0.0148	0.1726
7	rs39027	89096541	1.35	0.0330775438811865	3.68	0.0171801378070767	0.225608032614244	0.014389471215518	0.1299	0.069	0.0062	0.0034	0.0195	0.0029	0.0028	0.0197	0.1462	0.0149	0.0205	0.0068	0.0962	0.0173	0.0054	0.0024	0.0035	0.1044	0.0784	0.0063	0.006	0.0073	0.032	0.0083	0.0149	0.1726
7	rs117870121	89097103	1.35	0.0330775438811865	3.68	0.0171801378070767	0.207794352161847	0.0163519484473983	0.1298	0.069	0.0062	0.0034	0.0196	0.0029	0.0029	0.0197	0.1462	0.0149	0.0205	0.0068	0.096	0.0173	0.0054	0.0025	0.0035	0.1044	0.0784	0.0063	0.006	0.0073	0.032	0.0083	0.0148	0.1726
7	rs39030	89098756	1.35	0.0330775438811865	3.68	0.0171801378070767	0.188836491945702	0.0129031834954321	0.1295	0.069	0.0062	0.0034	0.0196	0.0029	0.0029	0.0197	0.1462	0.0149	0.0205	0.0068	0.0956	0.0174	0.0055	0.0029	0.0035	0.1045	0.0782	0.0063	0.0061	0.0073	0.032	0.0083	0.0148	0.1726
7	rs58356595	89098933	1.35	0.0330775438811865	3.68	0.0171801378070767	0.190765504217054	0.0142203211230938	0.1295	0.069	0.0063	0.0034	0.0196	0.0029	0.0029	0.0197	0.1462	0.0149	0.0205	0.0068	0.0956	0.0174	0.0055	0.0029	0.0035	0.1045	0.0782	0.0063	0.0061	0.0073	0.032	0.0083	0.0148	0.1726
7	rs39032	89099124	1.35	0.0330775438811865	3.68	0.0171801378070767	0.192705742387174	0.0150066731474359	0.1295	0.069	0.0063	0.0034	0.0195	0.0029	0.0029	0.0197	0.1462	0.0149	0.0205	0.0068	0.0956	0.0174	0.0055	0.0029	0.0035	0.1045	0.0782	0.0063	0.0061	0.0073	0.032	0.0083	0.0148	0.1726
7	rs13241233	89104338	1.35	0.0330775438811865	3.68	0.0171801378070767	0.205294058452158	0.0177166181015904	0.1292	0.0692	0.0063	0.0035	0.0195	0.0029	0.003	0.0197	0.1464	0.0149	0.0204	0.0068	0.0957	0.0173	0.0054	0.0029	0.0036	0.104	0.0783	0.0063	0.0061	0.0074	0.032	0.0083	0.0148	0.1725
7	Affx-31058389	89107727	1.35	0.0330775438811865	3.68	0.0171801378070767	0.17987284670462	0.0116810107217955	0.129	0.0693	0.0063	0.0035	0.0195	0.003	0.0031	0.0197	0.1465	0.0149	0.0203	0.0069	0.0956	0.0173	0.0055	0.003	0.0037	0.1038	0.0784	0.0063	0.0062	0.0074	0.032	0.0084	0.0148	0.1724
7	rs39042	89115220	1.35	0.0330775438811865	3.68	0.0171801378070767	0.173844536822722	0.0243606587246182	0.1291	0.0697	0.0065	0.0037	0.0194	0.0031	0.0032	0.0198	0.1467	0.0148	0.0202	0.007	0.0948	0.0172	0.0056	0.003	0.0037	0.1033	0.0785	0.0064	0.0063	0.0074	0.0321	0.0085	0.0147	0.1717
7	rs6465197	89116491	1.36	0.0274689319808498	3.66	0.0203006538381497	0.193163900337357	0.0086716370030195	0.1282	0.0699	0.0066	0.0037	0.0194	0.0031	0.0033	0.0198	0.146	0.0148	0.0201	0.0071	0.0956	0.0171	0.0058	0.0032	0.0038	0.1034	0.0782	0.0063	0.0064	0.0076	0.0324	0.0087	0.0146	0.1713
7	rs56294940	89121634	1.36	0.0274689319808498	3.66	0.0203006538381497	0.208631584171243	0.0592865141321168	0.1289	0.0709	0.0071	0.0043	0.0183	0.0036	0.0041	0.0186	0.1453	0.0147	0.019	0.0073	0.0935	0.017	0.0068	0.004	0.0049	0.1015	0.0787	0.0064	0.0064	0.0089	0.0326	0.0093	0.0143	0.1698
7	rs17161624	89126192	1.36	0.0274689319808498	3.65	0.0220296713647935	0.216863536495582	0.060009941834155	0.129	0.0709	0.0071	0.0043	0.0182	0.0036	0.0041	0.0186	0.1453	0.0147	0.0189	0.0074	0.0936	0.0169	0.0068	0.004	0.0049	0.1012	0.0787	0.0064	0.0064	0.0089	0.0327	0.0094	0.0143	0.1697
7	rs983218	89137422	1.36	0.0274689319808498	3.65	0.0220296713647935	0.220923003595672	0.0693281128621609	0.129	0.0709	0.0071	0.0043	0.0182	0.0036	0.0042	0.0186	0.1453	0.0147	0.0188	0.0074	0.0936	0.0168	0.0068	0.0041	0.005	0.1012	0.0788	0.0065	0.0064	0.009	0.0327	0.0094	0.0143	0.1697
7	rs11981910	89156737	1.36	0.0274689319808498	3.65	0.0220296713647935	0.226025279329845	0.0719405849697624	0.129	0.071	0.0071	0.0044	0.0182	0.0036	0.0042	0.0186	0.1454	0.0147	0.0187	0.0074	0.0936	0.0168	0.0069	0.0041	0.005	0.1012	0.0788	0.0065	0.0064	0.009	0.0326	0.0094	0.0143	0.1697
7	rs7778066	89162309	1.36	0.0274689319808498	3.65	0.0220296713647935	0.222616538182482	0.0682804632597533	0.129	0.0711	0.0071	0.0043	0.0182	0.0036	0.0041	0.0185	0.1453	0.0147	0.0187	0.0074	0.0937	0.0169	0.0069	0.0041	0.005	0.1009	0.0789	0.0065	0.0064	0.009	0.0326	0.0094	0.0143	0.1697
7	rs117917299	89183713	1.35	0.0330775438811865	3.65	0.0220296713647935	0.231530861859144	0.0806105214512356	0.1296	0.0711	0.0071	0.0044	0.0181	0.0036	0.0043	0.0185	0.1448	0.0147	0.0186	0.0074	0.0934	0.0168	0.0069	0.0042	0.005	0.101	0.0793	0.0065	0.0067	0.009	0.0326	0.0094	0.0143	0.1693
7	rs28534851	89188788	1.35	0.0330775438811865	3.65	0.0220296713647935	0.231615487302431	0.0806850783757492	0.1296	0.0711	0.0071	0.0044	0.0181	0.0036	0.0043	0.0185	0.1448	0.0147	0.0186	0.0074	0.0934	0.0168	0.0069	0.0042	0.005	0.101	0.0793	0.0065	0.0067	0.009	0.0326	0.0094	0.0143	0.1693
7	rs34056816	89190522	1.35	0.0330775438811865	3.65	0.0220296713647935	0.231615487302431	0.0806850783757492	0.1296	0.0711	0.0071	0.0044	0.0181	0.0036	0.0043	0.0185	0.1448	0.0147	0.0186	0.0074	0.0934	0.0168	0.0069	0.0042	0.005	0.101	0.0793	0.0065	0.0067	0.009	0.0326	0.0094	0.0143	0.1693
7	rs3922360	89198032	1.35	0.0330775438811865	3.65	0.0220296713647935	0.242979970289801	0.0847524294993647	0.1295	0.0711	0.0071	0.0045	0.0182	0.0036	0.0043	0.0184	0.1447	0.0147	0.0186	0.0074	0.0934	0.0168	0.0069	0.0043	0.005	0.101	0.0792	0.0065	0.0067	0.0091	0.0326	0.0094	0.0143	0.1692
7	rs10236388	89202570	1.35	0.0330775438811865	3.65	0.0220296713647935	0.230643330695269	0.0845243513721715	0.1296	0.0711	0.0071	0.0045	0.0181	0.0036	0.0043	0.0184	0.1448	0.0147	0.0186	0.0073	0.0934	0.0168	0.0069	0.0043	0.005	0.101	0.0793	0.0065	0.0067	0.009	0.0326	0.0093	0.0143	0.1693
7	rs55809370	89213230	1.36	0.0274689319808498	3.65	0.0220296713647935	0.210592514076687	0.0846763759828098	0.1296	0.0711	0.0071	0.0045	0.0181	0.0036	0.0043	0.0183	0.1448	0.0147	0.0186	0.0073	0.0934	0.0168	0.0069	0.0043	0.005	0.101	0.0793	0.0065	0.0067	0.009	0.0326	0.0093	0.0143	0.1693
7	rs74584140	89226825	1.36	0.0274689319808498	3.63	0.0258547100235892	0.161937527330184	0.108014202389962	0.1295	0.0712	0.0071	0.0045	0.0181	0.0037	0.0043	0.0182	0.1448	0.0147	0.0185	0.0074	0.0933	0.0168	0.0069	0.0043	0.005	0.1011	0.0792	0.0065	0.0068	0.009	0.0325	0.009	0.0143	0.1692
7	rs62471766	89228812	1.36	0.0274689319808498	3.63	0.0258547100235892	0.157930619299688	0.105597853567557	0.1296	0.0712	0.0072	0.0045	0.0181	0.0037	0.0044	0.0182	0.1448	0.0147	0.0185	0.0074	0.0931	0.0168	0.0069	0.0043	0.005	0.1011	0.0792	0.0065	0.0068	0.009	0.0325	0.009	0.0143	0.1692
7	rs118120579	89236226	1.36	0.0274689319808498	3.63	0.0258547100235892	0.147468271862202	0.11444570419554	0.1296	0.0712	0.0072	0.0045	0.0181	0.0037	0.0044	0.0182	0.1448	0.0147	0.0185	0.0074	0.0931	0.0168	0.0069	0.0043	0.005	0.1011	0.0792	0.0065	0.0068	0.009	0.0325	0.0089	0.0143	0.1692
7	rs10257623	89255011	1.36	0.0274689319808498	3.63	0.0258547100235892	0.0802523472803834	0.155772527731071	0.1297	0.0715	0.0072	0.0045	0.0178	0.0038	0.0047	0.0183	0.1452	0.0148	0.0186	0.0075	0.0929	0.0169	0.0071	0.0044	0.0052	0.1014	0.0791	0.0065	0.0069	0.009	0.032	0.0077	0.0143	0.1691
7	rs10235010	89272421	1.37	0.0226652410801554	3.63	0.0258547100235892	0.0573020634845745	0.150532852689932	0.1299	0.0727	0.0075	0.0048	0.0178	0.0042	0.005	0.0186	0.1449	0.0149	0.0188	0.0078	0.0911	0.0172	0.0073	0.0048	0.0053	0.1013	0.0784	0.0066	0.0073	0.0091	0.0321	0.0075	0.0146	0.1667
7	rs73215848	89274705	1.38	0.0185789308352599	3.63	0.0258547100235892	0.0248077160512691	0.1763538447233	0.1313	0.0734	0.0079	0.0047	0.0178	0.0046	0.0049	0.0186	0.1451	0.0145	0.0188	0.0091	0.0885	0.0175	0.0076	0.0049	0.0051	0.0999	0.0788	0.0067	0.0076	0.0093	0.032	0.0073	0.0146	0.1659
7	rs77745664	89277251	1.38	0.0185789308352599	3.62	0.0279629416485042	0.0253563954317392	0.171174460519214	0.1314	0.0734	0.0079	0.0047	0.0178	0.0046	0.0049	0.0186	0.1451	0.0145	0.0188	0.0091	0.0884	0.0175	0.0076	0.0049	0.0051	0.0999	0.0788	0.0067	0.0076	0.0093	0.032	0.0073	0.0146	0.1659
7	rs4015591	89287056	1.38	0.0185789308352599	3.62	0.0279629416485042	0.0256236395963301	0.168210892011601	0.1314	0.0734	0.0079	0.0047	0.0178	0.0046	0.0049	0.0186	0.1451	0.0145	0.0188	0.0091	0.0884	0.0175	0.0076	0.0049	0.0051	0.0999	0.0788	0.0067	0.0076	0.0093	0.032	0.0073	0.0146	0.1659
7	rs78910740	89291086	1.38	0.0185789308352599	3.62	0.0279629416485042	0.0249997927798607	0.164971953040269	0.1314	0.0734	0.0079	0.0047	0.0178	0.0046	0.0049	0.0186	0.1451	0.0144	0.0188	0.0091	0.0884	0.0176	0.0076	0.0049	0.0051	0.0999	0.0788	0.0067	0.0076	0.0093	0.032	0.0073	0.0146	0.1659
7	rs17700776	89291580	1.38	0.0185789308352599	3.58	0.0378489131480559	0.0254794905393536	0.162046727378136	0.1314	0.0734	0.0079	0.0047	0.0178	0.0046	0.0049	0.0186	0.1451	0.0144	0.0188	0.0091	0.0884	0.0176	0.0076	0.0049	0.0051	0.0999	0.0788	0.0067	0.0076	0.0093	0.032	0.0073	0.0146	0.1659
7	rs118169721	89310700	1.38	0.0185789308352599	3.58	0.0378489131480559	0.0248077160512691	0.174754481808434	0.1314	0.0734	0.0079	0.0047	0.0178	0.0046	0.0049	0.0186	0.1451	0.0144	0.0188	0.0091	0.0884	0.0176	0.0076	0.0048	0.005	0.0999	0.0788	0.0067	0.0076	0.0093	0.032	0.0073	0.0146	0.1659
7	rs76725523	89310910	1.38	0.0185789308352599	3.58	0.0378489131480559	0.024939022585811	0.172166323934022	0.1314	0.0734	0.0079	0.0046	0.0178	0.0046	0.0049	0.0186	0.1451	0.0144	0.0188	0.0091	0.0885	0.0177	0.0075	0.0048	0.005	0.0999	0.0788	0.0067	0.0076	0.0093	0.032	0.0073	0.0146	0.1659
7	rs118093771	89316348	1.38	0.0185789308352599	3.59	0.0351464082512032	0.024596650540569	0.181991115950317	0.1315	0.0733	0.0079	0.0046	0.0177	0.0046	0.0049	0.0186	0.1451	0.0144	0.0187	0.0091	0.0884	0.0176	0.0075	0.0048	0.005	0.1	0.0787	0.0067	0.0075	0.0093	0.032	0.0073	0.0148	0.1659
7	rs916760	89332304	1.39	0.0151271827325212	3.59	0.0351464082512032	0.0249491436141726	0.140895232117075	0.1346	0.073	0.0079	0.0043	0.0177	0.0046	0.0046	0.0188	0.1448	0.0137	0.0188	0.0093	0.0868	0.0177	0.0071	0.0042	0.0047	0.1016	0.0783	0.0066	0.0075	0.0098	0.0313	0.0072	0.0152	0.1662
7	rs2724452	89338128	1.39	0.0151271827325212	3.59	0.0351464082512032	0.0264374161515087	0.128083639446041	0.1352	0.0727	0.0079	0.0043	0.0178	0.0046	0.0045	0.0187	0.1451	0.0138	0.0189	0.0093	0.0865	0.0176	0.0069	0.004	0.0047	0.1017	0.0784	0.0066	0.0074	0.0097	0.0313	0.0072	0.0152	0.1661
7	rs968908	89341720	1.39	0.0151271827325212	3.61	0.0302100043965568	0.0223216273350448	0.102217816294726	0.1358	0.0724	0.0078	0.0041	0.0178	0.0044	0.0044	0.0186	0.1455	0.0138	0.019	0.0093	0.0865	0.0176	0.0069	0.004	0.0046	0.1017	0.0784	0.0066	0.0073	0.0097	0.0312	0.0073	0.0152	0.1664
7	rs2188679	89345351	1.38	0.0185789308352599	3.62	0.0279629416485042	0.0324593470467168	0.0420006674665008	0.1368	0.0717	0.008	0.0039	0.0181	0.0042	0.0041	0.0182	0.1461	0.0144	0.0192	0.0092	0.0853	0.0179	0.0063	0.0038	0.0043	0.1035	0.0782	0.0067	0.0073	0.0098	0.0308	0.0073	0.0157	0.1656
7	rs17618588	89345461	1.38	0.0185789308352599	3.61	0.0302100043965568	0.0286077434468164	0.0608697093311226	0.1371	0.0717	0.008	0.0039	0.0181	0.0042	0.004	0.018	0.146	0.0146	0.0192	0.0091	0.0851	0.0179	0.0064	0.0038	0.0042	0.1036	0.0784	0.0067	0.0073	0.0097	0.0307	0.0074	0.0156	0.1655
7	rs6944565	89345537	1.38	0.0185789308352599	3.62	0.0279629416485042	0.0259032819250217	0.0358436157932095	0.1373	0.0718	0.008	0.0038	0.0181	0.0042	0.004	0.0178	0.1459	0.0148	0.0192	0.009	0.085	0.0179	0.0064	0.0037	0.004	0.1038	0.0786	0.0067	0.0074	0.0097	0.0307	0.0074	0.0156	0.1654
7	rs12113950	89359063	1.38	0.0185789308352599	3.62	0.0279629416485042	0.0486632401202467	0.0257836955249316	0.1398	0.072	0.0077	0.0031	0.0181	0.0039	0.0033	0.0186	0.1474	0.015	0.0191	0.008	0.0851	0.018	0.0059	0.003	0.0031	0.1044	0.0796	0.0067	0.0073	0.0096	0.0295	0.0071	0.0161	0.1653
7	rs6959801	89361825	1.38	0.0185789308352599	3.62	0.0279629416485042	0.0462711933242538	0.0192130934442675	0.1399	0.0719	0.0077	0.003	0.0181	0.0039	0.0032	0.0186	0.1474	0.015	0.0191	0.008	0.0851	0.018	0.0059	0.0029	0.0031	0.1044	0.0796	0.0067	0.0073	0.0096	0.0295	0.0071	0.0161	0.1653
7	rs73203764	89367904	1.38	0.0185789308352599	3.62	0.0279629416485042	0.0486471295354947	0.020404430872072	0.14	0.0719	0.0077	0.003	0.0181	0.0038	0.0032	0.0185	0.1473	0.015	0.0191	0.0079	0.0852	0.018	0.0059	0.0029	0.0031	0.1046	0.0796	0.0067	0.0072	0.0096	0.0297	0.0072	0.0161	0.1652
7	rs17680665	89369365	1.38	0.0185789308352599	3.62	0.0279629416485042	0.045944975036844	0.0165695849546339	0.1401	0.0719	0.0077	0.003	0.0181	0.0038	0.0032	0.0184	0.1473	0.015	0.0191	0.0079	0.0852	0.018	0.0059	0.0029	0.0031	0.1046	0.0796	0.0067	0.0072	0.0096	0.0298	0.0072	0.0162	0.1652
7	rs2157985	89371858	1.38	0.0185789308352599	3.61	0.0302100043965568	0.0481494879297755	0.0208499575847958	0.1401	0.0719	0.0076	0.003	0.0181	0.0038	0.0031	0.0185	0.1473	0.015	0.0191	0.0079	0.0852	0.0178	0.0058	0.0029	0.0031	0.1047	0.0796	0.0067	0.0072	0.0096	0.0298	0.0072	0.0162	0.1652
7	rs2188683	89373999	1.38	0.0185789308352599	3.61	0.0302100043965568	0.0461311935253122	0.0212179386400768	0.1401	0.0719	0.0076	0.0029	0.0181	0.0038	0.0031	0.0185	0.1473	0.015	0.0191	0.0079	0.0852	0.0179	0.0058	0.0029	0.0031	0.1047	0.0796	0.0067	0.0072	0.0096	0.0298	0.0072	0.0162	0.1652
7	rs75701247	89379803	1.38	0.0185789308352599	3.61	0.0302100043965568	0.0439452338609153	0.0207686064913801	0.1401	0.0719	0.0076	0.0029	0.0182	0.0037	0.0031	0.0185	0.1472	0.015	0.0191	0.0079	0.0852	0.0179	0.0058	0.0028	0.0031	0.1048	0.0797	0.0067	0.0072	0.0095	0.0298	0.0072	0.0162	0.1652
7	rs13226293	89401565	1.38	0.0185789308352599	3.62	0.0279629416485042	0.0362239556002854	0.0187850094271995	0.1401	0.0719	0.0075	0.0028	0.0183	0.0035	0.003	0.0185	0.147	0.015	0.0193	0.0079	0.0851	0.018	0.0058	0.0027	0.0031	0.1052	0.0797	0.0068	0.0072	0.0094	0.0299	0.0074	0.0165	0.1651
7	rs117220744	89408150	1.38	0.0185789308352599	3.62	0.0279629416485042	0.0346044116025052	0.0179429805605506	0.1401	0.0719	0.0075	0.0027	0.0183	0.0035	0.0029	0.0185	0.147	0.015	0.0193	0.0078	0.0851	0.018	0.0058	0.0028	0.003	0.1053	0.0796	0.0068	0.0072	0.0094	0.0299	0.0073	0.0165	0.1651
7	rs73220161	89408947	1.38	0.0185789308352599	3.62	0.0279629416485042	0.0344516367116973	0.0191349102805073	0.1401	0.0719	0.0075	0.0027	0.0183	0.0035	0.0029	0.0185	0.147	0.015	0.0193	0.0078	0.0851	0.018	0.0058	0.0027	0.003	0.1053	0.0796	0.0068	0.0072	0.0094	0.0299	0.0073	0.0165	0.1651
7	rs79203460	89416383	1.38	0.0185789308352599	3.62	0.0279629416485042	0.0307834930411331	0.0230615318717745	0.1401	0.0719	0.0075	0.0027	0.0183	0.0035	0.0029	0.0185	0.147	0.015	0.0193	0.0078	0.085	0.0181	0.0058	0.0027	0.003	0.1055	0.0797	0.0068	0.0071	0.0094	0.0299	0.0072	0.0166	0.1651
7	rs2106625	89422478	1.38	0.0185789308352599	3.62	0.0279629416485042	0.0330854007012968	0.0243606587246182	0.1402	0.0719	0.0075	0.0027	0.0183	0.0035	0.0029	0.0185	0.1471	0.015	0.0193	0.0078	0.0849	0.0181	0.0058	0.0027	0.003	0.1057	0.0798	0.0068	0.0071	0.0094	0.0298	0.0071	0.0166	0.1652
7	rs73222005	89438577	1.38	0.0185789308352599	3.62	0.0279629416485042	0.0319138756298576	0.0210131208452679	0.1402	0.0719	0.0074	0.0026	0.0183	0.0034	0.0029	0.0185	0.147	0.015	0.0193	0.0078	0.0849	0.0181	0.0058	0.0027	0.003	0.1058	0.0798	0.0068	0.0071	0.0094	0.0298	0.0071	0.0166	0.1652
7	rs117049311	89445928	1.38	0.0185789308352599	3.62	0.0279629416485042	0.0318777409153862	0.0200433765327634	0.1403	0.0719	0.0074	0.0026	0.0183	0.0034	0.0029	0.0185	0.147	0.015	0.0193	0.0078	0.0849	0.018	0.0058	0.0027	0.003	0.1059	0.0798	0.0068	0.0071	0.0094	0.0299	0.007	0.0167	0.1653
7	rs1029414	89459858	1.38	0.0185789308352599	3.62	0.0279629416485042	0.0293394407090197	0.0121126661705541	0.1403	0.0719	0.0074	0.0026	0.0183	0.0034	0.0029	0.0185	0.147	0.015	0.0193	0.0078	0.0849	0.0181	0.0058	0.0027	0.003	0.1059	0.0798	0.0068	0.0071	0.0094	0.0299	0.007	0.0167	0.1654
7	rs4451236	89471671	1.38	0.0185789308352599	3.62	0.0279629416485042	0.0396893622108543	0.0129997392291105	0.1404	0.0721	0.0074	0.0025	0.0182	0.0034	0.0028	0.0184	0.1473	0.015	0.0193	0.0077	0.0853	0.018	0.0058	0.0027	0.003	0.1057	0.0797	0.0068	0.007	0.0096	0.0301	0.007	0.0167	0.1652
7	rs117438354	89488842	1.38	0.0185789308352599	3.62	0.0279629416485042	0.0415120685066647	0.0122061956639571	0.1404	0.0722	0.0074	0.0025	0.0182	0.0034	0.0028	0.0183	0.1474	0.015	0.0193	0.0077	0.0855	0.0179	0.0058	0.0026	0.003	0.1056	0.0797	0.0068	0.0069	0.0096	0.0301	0.007	0.0167	0.1651
7	rs75523733	89497406	1.38	0.0185789308352599	3.62	0.0279629416485042	0.0410654664552054	0.0111675393493507	0.1404	0.0722	0.0074	0.0025	0.0182	0.0034	0.0028	0.0183	0.1475	0.015	0.0193	0.0077	0.0856	0.0178	0.0058	0.0027	0.003	0.1055	0.0797	0.0068	0.007	0.0095	0.0301	0.007	0.0167	0.1651
7	rs2373997	89498463	1.38	0.0185789308352599	3.62	0.0279629416485042	0.0411947837941757	0.0113474251115224	0.1404	0.0722	0.0074	0.0025	0.0182	0.0034	0.0028	0.0183	0.1475	0.015	0.0193	0.0077	0.0856	0.0178	0.0058	0.0027	0.003	0.1055	0.0797	0.0068	0.007	0.0095	0.0301	0.007	0.0167	0.165
7	rs6967213	89509690	1.37	0.0226652410801554	3.62	0.0279629416485042	0.0467869933924362	0.0116504819749191	0.1405	0.0723	0.0073	0.0025	0.0183	0.0034	0.0028	0.0183	0.1477	0.015	0.0192	0.0077	0.0859	0.0178	0.0057	0.0027	0.003	0.1054	0.0796	0.0068	0.0069	0.0095	0.0301	0.0069	0.0167	0.1653
7	rs117031306	89518210	1.37	0.0226652410801554	3.62	0.0279629416485042	0.0464426955958133	0.0115895461015535	0.1405	0.0723	0.0073	0.0025	0.0183	0.0034	0.0028	0.0183	0.1477	0.015	0.0192	0.0077	0.0859	0.0178	0.0056	0.0027	0.003	0.1054	0.0796	0.0068	0.0068	0.0095	0.03	0.0069	0.0167	0.1653
7	rs7781849	89534287	1.37	0.0226652410801554	3.62	0.0279629416485042	0.0481175007656441	0.0126792967297635	0.1404	0.0724	0.0073	0.0025	0.0183	0.0034	0.0027	0.0182	0.1479	0.0151	0.0191	0.0077	0.0858	0.0177	0.0055	0.0027	0.0029	0.1058	0.0793	0.0074	0.0067	0.0093	0.0298	0.0068	0.0167	0.1655
7	rs17162706	89537755	1.37	0.0226652410801554	3.62	0.0279629416485042	0.0468811924024809	0.0125839499693849	0.1404	0.0723	0.0073	0.0025	0.0183	0.0034	0.0027	0.0182	0.1478	0.0151	0.0192	0.0077	0.0859	0.0177	0.0055	0.0028	0.0029	0.1058	0.0792	0.0074	0.0067	0.0093	0.0298	0.0068	0.0166	0.1656
7	rs73209369	89539112	1.37	0.0226652410801554	3.62	0.0279629416485042	0.0515048964234409	0.0154253086006933	0.1404	0.0723	0.0074	0.0023	0.0183	0.0034	0.0027	0.0181	0.1478	0.0151	0.0191	0.0077	0.0859	0.0179	0.0055	0.0028	0.0029	0.1058	0.0792	0.0074	0.0067	0.0093	0.0298	0.0068	0.0166	0.1658
7	rs12534053	89540766	1.37	0.0226652410801554	3.62	0.0279629416485042	0.0500458482985441	0.0141866110233207	0.1404	0.0723	0.0074	0.0023	0.0182	0.0034	0.0027	0.0181	0.1476	0.0151	0.0191	0.0077	0.0859	0.0178	0.0056	0.0028	0.0029	0.1058	0.0793	0.0075	0.0067	0.0093	0.0298	0.0068	0.0166	0.1659
7	rs34831091	89543372	1.37	0.0226652410801554	3.62	0.0279629416485042	0.0487115935072052	0.0168252886230051	0.1403	0.0724	0.0074	0.0023	0.0183	0.0034	0.0027	0.0181	0.1477	0.0152	0.0191	0.0077	0.0857	0.0178	0.0056	0.0028	0.0029	0.1059	0.0795	0.0075	0.0067	0.0094	0.0296	0.0068	0.0165	0.1657
7	rs61001065	89548432	1.37	0.0226652410801554	3.62	0.0279629416485042	0.0541438100197434	0.0343866830986205	0.1404	0.0725	0.0074	0.0022	0.0184	0.0033	0.0026	0.0181	0.1478	0.0152	0.019	0.0077	0.0855	0.0177	0.0056	0.0029	0.0029	0.106	0.0798	0.0075	0.0067	0.0094	0.0294	0.0068	0.0166	0.1655
7	rs118029759	89549494	1.37	0.0226652410801554	3.62	0.0279629416485042	0.0537638629247713	0.0301833888372973	0.1404	0.0725	0.0074	0.0022	0.0184	0.0033	0.0026	0.0181	0.1478	0.0152	0.019	0.0077	0.0855	0.0177	0.0056	0.0029	0.0029	0.106	0.0798	0.0075	0.0067	0.0094	0.0294	0.0068	0.0166	0.1655
7	rs13307346	89555562	1.38	0.0185789308352599	3.62	0.0279629416485042	0.0569611544741204	0.0351637452472248	0.1404	0.0726	0.0075	0.0023	0.0184	0.0033	0.0026	0.0181	0.1478	0.0153	0.019	0.0077	0.0853	0.0176	0.0056	0.0029	0.0029	0.106	0.08	0.0075	0.0066	0.0094	0.0293	0.0068	0.0166	0.1655
7	rs75757887	89561487	1.38	0.0185789308352599	3.62	0.0279629416485042	0.06442651413485	0.0399914064391814	0.1406	0.0727	0.0075	0.0023	0.0184	0.0033	0.0026	0.0182	0.1477	0.0154	0.0191	0.0077	0.0848	0.0176	0.0056	0.0029	0.0029	0.1058	0.0804	0.0075	0.0066	0.0095	0.0288	0.0068	0.0166	0.1655
7	rs117927146	89563586	1.38	0.0185789308352599	3.63	0.0258547100235892	0.064718348146184	0.0402124725363554	0.1406	0.0727	0.0075	0.0023	0.0184	0.0033	0.0026	0.0182	0.1477	0.0154	0.0191	0.0077	0.0847	0.0176	0.0056	0.0029	0.0029	0.1058	0.0804	0.0075	0.0066	0.0095	0.0288	0.0068	0.0166	0.1655
7	rs1990394	89564164	1.38	0.0185789308352599	3.63	0.0258547100235892	0.0652654255367443	0.0427939392770941	0.1407	0.0727	0.0075	0.0023	0.0184	0.0033	0.0026	0.0182	0.1477	0.0154	0.0192	0.0077	0.0847	0.0176	0.0056	0.0029	0.0029	0.1058	0.0805	0.0075	0.0066	0.0095	0.0288	0.0068	0.0166	0.1655
7	rs73211594	89569586	1.38	0.0185789308352599	3.62	0.0279629416485042	0.0683084043548549	0.0470961458690523	0.1406	0.0728	0.0075	0.0023	0.0184	0.0033	0.0026	0.0181	0.1476	0.0155	0.0191	0.0077	0.0844	0.0175	0.0056	0.0029	0.0029	0.1057	0.0808	0.0075	0.0066	0.0096	0.0284	0.0068	0.0166	0.1659
7	rs17769458	89570624	1.38	0.0185789308352599	3.63	0.0258547100235892	0.0695061637265376	0.0464451025274072	0.1406	0.0728	0.0075	0.0023	0.0184	0.0033	0.0026	0.0181	0.1476	0.0155	0.0191	0.0077	0.0843	0.0175	0.0056	0.0029	0.0029	0.1057	0.0809	0.0075	0.0066	0.0097	0.0283	0.0069	0.0166	0.166
7	rs112816669	89572262	1.38	0.0185789308352599	3.63	0.0258547100235892	0.0726757427047694	0.0501665127270502	0.1406	0.0729	0.0075	0.0023	0.0184	0.0033	0.0026	0.0181	0.1478	0.0155	0.0191	0.0077	0.084	0.0174	0.0056	0.0029	0.0028	0.1057	0.0814	0.0074	0.0066	0.0097	0.0282	0.0069	0.0164	0.1662
7	rs2373958	89577509	1.38	0.0185789308352599	3.63	0.0258547100235892	0.0807237590515604	0.0613348109297567	0.1406	0.0731	0.0075	0.0023	0.0184	0.0033	0.0026	0.018	0.148	0.0156	0.0191	0.0077	0.0836	0.0172	0.0056	0.0029	0.0028	0.1057	0.0819	0.0073	0.0066	0.0097	0.0281	0.0069	0.0163	0.1664
7	rs117208754	89577617	1.38	0.0185789308352599	3.63	0.0258547100235892	0.0807462514214933	0.0616012571642129	0.1406	0.0731	0.0075	0.0023	0.0184	0.0033	0.0026	0.018	0.148	0.0156	0.0191	0.0077	0.0836	0.0172	0.0056	0.0029	0.0028	0.1057	0.0819	0.0073	0.0066	0.0097	0.0281	0.0069	0.0163	0.1664
7	rs34715532	89580442	1.38	0.0185789308352599	3.63	0.0258547100235892	0.0759376368403832	0.0722254091778441	0.1406	0.0731	0.0076	0.0023	0.0183	0.0033	0.0026	0.018	0.1481	0.0156	0.019	0.0077	0.0832	0.0172	0.0056	0.0029	0.0027	0.1058	0.0823	0.0072	0.0067	0.0097	0.028	0.0069	0.0162	0.1665
7	rs6966295	89583269	1.38	0.0185789308352599	3.62	0.0279629416485042	0.0760674458792313	0.0727964518298534	0.1405	0.0732	0.0076	0.0023	0.0183	0.0033	0.0026	0.0181	0.1481	0.0156	0.019	0.0077	0.0834	0.0172	0.0056	0.0029	0.0027	0.1053	0.0824	0.0072	0.0067	0.0097	0.028	0.0069	0.0162	0.1667
7	rs12704501	89602672	1.38	0.0185789308352599	3.62	0.0279629416485042	0.0716506376153801	0.099852929030262	0.1404	0.0731	0.0076	0.0024	0.0183	0.0033	0.0026	0.018	0.1482	0.0156	0.019	0.0077	0.0835	0.0171	0.0056	0.0029	0.0028	0.105	0.0825	0.0072	0.0067	0.0097	0.028	0.007	0.0161	0.1666
7	rs12704504	89608002	1.38	0.0185789308352599	3.62	0.0279629416485042	0.0698742892994541	0.0913948065546987	0.1404	0.0731	0.0075	0.0024	0.0183	0.0033	0.0026	0.018	0.1483	0.0156	0.019	0.0077	0.0836	0.0171	0.0056	0.0029	0.0028	0.105	0.0824	0.0072	0.0067	0.0097	0.028	0.007	0.0161	0.1666
7	rs76807967	89609099	1.38	0.0185789308352599	3.61	0.0302100043965568	0.0698538046216227	0.0911597400466434	0.1404	0.0731	0.0075	0.0024	0.0183	0.0033	0.0026	0.018	0.1483	0.0156	0.019	0.0077	0.0836	0.0171	0.0056	0.0029	0.0028	0.105	0.0824	0.0072	0.0067	0.0097	0.028	0.007	0.0161	0.1666
7	rs117911199	89610734	1.38	0.0185789308352599	3.61	0.0302100043965568	0.069547003984367	0.0880485892603067	0.1404	0.0731	0.0075	0.0024	0.0183	0.0033	0.0026	0.018	0.1483	0.0156	0.019	0.0077	0.0836	0.0171	0.0056	0.0029	0.0028	0.105	0.0824	0.0072	0.0067	0.0097	0.028	0.007	0.0161	0.1666
7	rs117687033	89621860	1.38	0.0185789308352599	3.62	0.0279629416485042	0.0623888630909027	0.0816568593424426	0.1402	0.0732	0.0075	0.0024	0.0184	0.0033	0.0027	0.018	0.1479	0.0156	0.019	0.0077	0.0838	0.017	0.0056	0.003	0.0029	0.105	0.0826	0.0072	0.0067	0.0097	0.028	0.007	0.016	0.1668
7	rs74817199	89623053	1.38	0.0185789308352599	3.61	0.0302100043965568	0.0587889151935494	0.0902218807645841	0.1399	0.0734	0.0075	0.0025	0.0184	0.0033	0.0027	0.0179	0.1476	0.0155	0.019	0.0077	0.084	0.017	0.0056	0.003	0.0029	0.105	0.0827	0.0072	0.0067	0.0097	0.0279	0.0071	0.0159	0.1669
7	rs11975637	89623271	1.38	0.0185789308352599	3.62	0.0279629416485042	0.0581148857128635	0.0876627292794626	0.1399	0.0734	0.0075	0.0025	0.0184	0.0033	0.0027	0.0179	0.1475	0.0155	0.019	0.0077	0.084	0.0169	0.0055	0.0031	0.0029	0.105	0.0828	0.0072	0.0068	0.0097	0.0279	0.0071	0.0159	0.167
7	rs259152	89626611	1.38	0.0185789308352599	3.61	0.0302100043965568	0.0481015125758639	0.0755341510079107	0.1396	0.0738	0.0076	0.0027	0.0185	0.0034	0.003	0.0179	0.147	0.0155	0.0189	0.0077	0.0838	0.0168	0.0054	0.0032	0.003	0.1052	0.0833	0.0072	0.0069	0.0093	0.0278	0.007	0.0158	0.1669
7	rs17769931	89629174	1.38	0.0185789308352599	3.61	0.0302100043965568	0.0427094306396109	0.0596148816825513	0.1395	0.0738	0.0076	0.0027	0.0186	0.0034	0.003	0.0179	0.147	0.0155	0.0189	0.0077	0.0838	0.0168	0.0054	0.0032	0.003	0.1052	0.0833	0.0072	0.0069	0.0093	0.0278	0.007	0.0158	0.1669
7	rs11767381	89636556	1.38	0.0185789308352599	3.6	0.0326023165839827	0.0427389262761226	0.0774311560206169	0.1388	0.0736	0.0079	0.003	0.0191	0.0037	0.003	0.018	0.1464	0.0155	0.019	0.0077	0.0825	0.0162	0.0057	0.0032	0.0032	0.1053	0.0852	0.0071	0.007	0.0092	0.0282	0.0073	0.0156	0.1656
7	rs76236005	89643435	1.38	0.0185789308352599	3.6	0.0326023165839827	0.0450062597693817	0.0902218807645841	0.1387	0.0736	0.008	0.0031	0.0192	0.0038	0.003	0.018	0.1463	0.0155	0.019	0.0077	0.0823	0.0162	0.0057	0.0032	0.0032	0.1052	0.0855	0.0071	0.007	0.0092	0.0282	0.0074	0.0155	0.1655
7	rs10253190	89648301	1.38	0.0185789308352599	3.6	0.0326023165839827	0.0515886453127538	0.101155027840316	0.1386	0.0735	0.008	0.0031	0.0192	0.0038	0.003	0.0179	0.1462	0.0156	0.019	0.0077	0.0821	0.0162	0.0057	0.0032	0.0033	0.1052	0.0857	0.0071	0.0071	0.0092	0.0283	0.0075	0.0155	0.1653
7	rs34110410	89658010	1.38	0.0185789308352599	3.6	0.0326023165839827	0.0457747240126961	0.172961250104907	0.1387	0.0735	0.008	0.0031	0.0193	0.0038	0.003	0.018	0.1459	0.0155	0.019	0.0079	0.082	0.0162	0.0061	0.0032	0.0032	0.1055	0.0856	0.0068	0.0071	0.0092	0.0282	0.0078	0.0158	0.1652
7	rs76115447	89661794	1.38	0.0185789308352599	3.59	0.0351464082512032	0.051521638885406	0.155006416924415	0.1387	0.0735	0.008	0.0031	0.0193	0.0038	0.003	0.018	0.1458	0.0155	0.019	0.0079	0.082	0.0162	0.006	0.0032	0.0032	0.1054	0.0856	0.0068	0.007	0.0092	0.0282	0.0078	0.0158	0.1652
7	rs75878317	89661805	1.38	0.0185789308352599	3.59	0.0351464082512032	0.0515551347825931	0.155006416924415	0.1387	0.0735	0.008	0.0031	0.0193	0.0038	0.003	0.018	0.1458	0.0155	0.019	0.0079	0.082	0.0162	0.006	0.0032	0.0032	0.1054	0.0856	0.0068	0.007	0.0092	0.0282	0.0078	0.0158	0.1652
7	rs62468985	89662039	1.38	0.0185789308352599	3.6	0.0326023165839827	0.0522281287806694	0.158175275208145	0.1387	0.0735	0.008	0.0031	0.0193	0.0038	0.003	0.018	0.1458	0.0155	0.019	0.0079	0.082	0.0162	0.006	0.0032	0.0032	0.1055	0.0857	0.0068	0.007	0.0092	0.0282	0.0078	0.0158	0.1652
7	rs117649664	89665199	1.38	0.0185789308352599	3.6	0.0326023165839827	0.0936073892286253	0.127726796987499	0.1388	0.0737	0.008	0.0031	0.0193	0.0038	0.003	0.0179	0.1459	0.0155	0.019	0.008	0.0819	0.0162	0.0056	0.0031	0.0032	0.1054	0.0858	0.0069	0.007	0.0092	0.0282	0.0078	0.0158	0.1652
7	rs11763494	89667246	1.38	0.0185789308352599	3.6	0.0326023165839827	0.0988620119051129	0.136483516162505	0.1388	0.0737	0.008	0.0031	0.0193	0.0038	0.003	0.0179	0.1459	0.0155	0.019	0.008	0.0819	0.0162	0.0056	0.0031	0.0032	0.1054	0.0858	0.0069	0.007	0.0092	0.0282	0.0078	0.0158	0.1652
7	rs7794524	89670458	1.38	0.0185789308352599	3.6	0.0326023165839827	0.103033149419624	0.137764962141785	0.1388	0.0737	0.008	0.0031	0.0193	0.0038	0.003	0.0179	0.1459	0.0155	0.019	0.008	0.082	0.0162	0.0055	0.0031	0.0032	0.1055	0.0858	0.0069	0.007	0.0092	0.0282	0.0077	0.0158	0.1652
7	rs35291714	89671512	1.38	0.0185789308352599	3.59	0.0351464082512032	0.100145873457955	0.1279051719469	0.1388	0.0737	0.008	0.0031	0.0193	0.0038	0.003	0.0179	0.1459	0.0155	0.019	0.008	0.0819	0.0162	0.0055	0.0031	0.0032	0.1055	0.0858	0.0069	0.007	0.0092	0.0282	0.0077	0.0158	0.1652
7	rs73217853	89687313	1.38	0.0185789308352599	3.59	0.0351464082512032	0.0906716397038753	0.110704851781014	0.1393	0.0735	0.008	0.0032	0.0194	0.0038	0.0031	0.0179	0.1456	0.0155	0.0192	0.008	0.0814	0.0161	0.0055	0.0032	0.0033	0.1054	0.0859	0.007	0.0072	0.0092	0.0282	0.0078	0.0159	0.1644
7	rs1990160	89690199	1.38	0.0185789308352599	3.59	0.0351464082512032	0.114004202153156	0.201877822249935	0.1401	0.073	0.0079	0.0035	0.0198	0.004	0.0034	0.0177	0.1443	0.0154	0.0196	0.0079	0.0801	0.0159	0.0056	0.0034	0.0036	0.1054	0.0861	0.0074	0.0073	0.0093	0.0285	0.0081	0.0163	0.1636
7	rs757951	89690275	1.38	0.0185789308352599	3.59	0.0351464082512032	0.117472579980159	0.209685103519305	0.1401	0.073	0.0079	0.0035	0.0198	0.004	0.0034	0.0177	0.1442	0.0154	0.0196	0.0079	0.0801	0.0159	0.0056	0.0034	0.0036	0.1055	0.0861	0.0074	0.0073	0.0093	0.0285	0.0081	0.0163	0.1636
7	rs17770439	89690803	1.38	0.0185789308352599	3.59	0.0351464082512032	0.112307761729348	0.133571041827139	0.1399	0.0731	0.0079	0.0035	0.0198	0.004	0.0034	0.0177	0.144	0.0154	0.0196	0.0079	0.0801	0.0159	0.0056	0.0034	0.0036	0.1058	0.0861	0.0074	0.0073	0.0093	0.0285	0.0082	0.0163	0.1636
7	rs118166900	89698924	1.38	0.0185789308352599	3.59	0.0351464082512032	0.100274829902119	0.127370324927929	0.1399	0.0728	0.0079	0.0035	0.0198	0.004	0.0034	0.0176	0.1441	0.0154	0.0196	0.0081	0.08	0.0159	0.0057	0.0034	0.0036	0.1055	0.086	0.0074	0.0074	0.0094	0.0285	0.0083	0.0163	0.1636
7	rs13245456	89700169	1.38	0.0185789308352599	3.61	0.0302100043965568	0.10037806976204	0.128172907879279	0.1399	0.0728	0.0079	0.0035	0.0198	0.004	0.0034	0.0176	0.1441	0.0154	0.0196	0.0081	0.08	0.0159	0.0057	0.0034	0.0036	0.1055	0.086	0.0074	0.0074	0.0094	0.0285	0.0083	0.0163	0.1636
7	rs75489752	89706978	1.38	0.0185789308352599	3.61	0.0302100043965568	0.099682489106976	0.132033216162468	0.1399	0.0728	0.0079	0.0035	0.0198	0.004	0.0034	0.0176	0.1441	0.0154	0.0196	0.0081	0.08	0.0159	0.0057	0.0034	0.0036	0.1055	0.086	0.0074	0.0074	0.0094	0.0285	0.0083	0.0163	0.1636
7	rs79805291	89714496	1.38	0.0185789308352599	3.61	0.0302100043965568	0.0955473628757026	0.13077171605386	0.14	0.0726	0.0079	0.0035	0.0198	0.004	0.0035	0.0176	0.1442	0.0154	0.0197	0.0081	0.0799	0.0159	0.0057	0.0034	0.0036	0.1052	0.086	0.0074	0.0074	0.0094	0.0286	0.0083	0.0164	0.1636
7	rs4727220	89717258	1.38	0.0185789308352599	3.61	0.0302100043965568	0.0958229658868539	0.159429859138045	0.14	0.0724	0.0079	0.0035	0.0198	0.004	0.0035	0.0175	0.1443	0.0154	0.0197	0.0081	0.0798	0.0159	0.0057	0.0034	0.0037	0.1051	0.086	0.0074	0.0075	0.0095	0.0286	0.0083	0.0165	0.1636
7	rs6967222	89722747	1.38	0.0185789308352599	3.61	0.0302100043965568	0.103059393851501	0.202087527088295	0.1401	0.0723	0.0079	0.0036	0.0198	0.004	0.0035	0.0175	0.1443	0.0155	0.0197	0.0081	0.0798	0.016	0.0058	0.0034	0.0037	0.105	0.086	0.0074	0.0075	0.0095	0.0286	0.0083	0.0165	0.1636
7	rs117805217	89727944	1.38	0.0185789308352599	3.62	0.0279629416485042	0.156777274872119	0.18330847945307	0.139	0.0722	0.0079	0.0037	0.0201	0.0037	0.004	0.0174	0.1466	0.0156	0.02	0.0078	0.0809	0.0159	0.0058	0.0032	0.0038	0.103	0.0851	0.0074	0.0075	0.01	0.0286	0.0085	0.0173	0.1619
7	rs4512312	89728252	1.38	0.0185789308352599	3.62	0.0279629416485042	0.191031146777917	0.269598107849824	0.139	0.0722	0.008	0.0037	0.0201	0.0037	0.004	0.0174	0.1467	0.0156	0.0201	0.0077	0.0811	0.0159	0.0058	0.0032	0.0039	0.1028	0.0851	0.0074	0.0076	0.0101	0.0286	0.0085	0.0173	0.1618
7	rs11974670	89730971	1.38	0.0185789308352599	3.62	0.0279629416485042	0.2007350971112	0.313911172123959	0.139	0.0721	0.008	0.0037	0.0201	0.0037	0.004	0.0174	0.1467	0.0156	0.0201	0.0077	0.0811	0.0159	0.0058	0.0032	0.0038	0.1029	0.0851	0.0074	0.0076	0.0101	0.0286	0.0085	0.0173	0.1618
7	rs39199	89733885	1.38	0.0185789308352599	3.62	0.0279629416485042	0.211918968132547	0.354660547799293	0.1392	0.0721	0.008	0.0037	0.0201	0.0037	0.004	0.0176	0.1472	0.0156	0.0201	0.0077	0.0812	0.0159	0.0058	0.0032	0.0039	0.1032	0.0847	0.0071	0.0076	0.0101	0.028	0.0085	0.0173	0.1619
7	rs39203	89734282	1.38	0.0185789308352599	3.62	0.0279629416485042	0.21519468993789	0.358162325622447	0.1392	0.0721	0.008	0.0037	0.0201	0.0037	0.004	0.0176	0.1472	0.0157	0.0201	0.0077	0.0812	0.0159	0.0058	0.0032	0.0039	0.1032	0.0846	0.007	0.0076	0.0101	0.028	0.0085	0.0173	0.1619
7	rs39227	89749610	1.38	0.0185789308352599	3.62	0.0279629416485042	0.216170697857561	0.335455983647688	0.139	0.0721	0.0079	0.0038	0.0202	0.0037	0.004	0.0175	0.147	0.0157	0.0201	0.0077	0.081	0.0159	0.0058	0.0032	0.0039	0.1037	0.085	0.007	0.0076	0.0101	0.0279	0.0085	0.0174	0.1617
7	rs116148680	89775908	1.38	0.0185789308352599	3.62	0.0279629416485042	0.206561911311117	0.336685631407087	0.1364	0.0726	0.0079	0.0038	0.02	0.0036	0.0041	0.017	0.1475	0.0156	0.02	0.0077	0.0829	0.0156	0.0057	0.0033	0.0039	0.105	0.085	0.007	0.0077	0.01	0.0276	0.0083	0.0171	0.162
7	rs259134	89795852	1.38	0.0185789308352599	3.62	0.0279629416485042	0.205412732167308	0.324691937048948	0.1345	0.0732	0.0078	0.0039	0.0199	0.0036	0.0041	0.0165	0.148	0.0155	0.0197	0.0076	0.0842	0.0155	0.0056	0.0033	0.004	0.1059	0.0851	0.0069	0.0079	0.0098	0.0275	0.0081	0.0169	0.1621
7	rs17863032	89808000	1.38	0.0185789308352599	3.63	0.0258547100235892	0.203597331784003	0.291027713771247	0.1344	0.0732	0.0078	0.0039	0.0199	0.0036	0.0041	0.0165	0.148	0.0155	0.0197	0.0076	0.0842	0.0155	0.0056	0.0033	0.004	0.1059	0.0851	0.0069	0.0079	0.0098	0.0275	0.0081	0.0169	0.162
7	rs11563944	89816334	1.38	0.0185789308352599	3.62	0.0279629416485042	0.222492376004917	0.309101153825317	0.1342	0.0733	0.0078	0.0039	0.0199	0.0035	0.0041	0.0166	0.1483	0.0156	0.0197	0.0076	0.0844	0.0154	0.0056	0.0033	0.004	0.106	0.0851	0.0069	0.0079	0.0098	0.0275	0.008	0.0169	0.1621
7	rs17863948	89817756	1.38	0.0185789308352599	3.62	0.0279629416485042	0.215682384039708	0.275255600239496	0.1343	0.0733	0.0078	0.0039	0.02	0.0035	0.0041	0.0166	0.1483	0.0156	0.0198	0.0076	0.0844	0.0154	0.0055	0.0032	0.004	0.1059	0.0851	0.0069	0.0079	0.0097	0.0275	0.0079	0.0169	0.1621
7	rs17862118	89820804	1.38	0.0185789308352599	3.62	0.0279629416485042	0.223694230607785	0.269252913958168	0.1345	0.0733	0.0078	0.0039	0.02	0.0035	0.0041	0.0166	0.1484	0.0156	0.0198	0.0075	0.0845	0.0154	0.0055	0.0032	0.0039	0.1059	0.0851	0.0069	0.0079	0.0096	0.0275	0.0078	0.017	0.1621
7	rs2214831	89824361	1.38	0.0185789308352599	3.62	0.0279629416485042	0.224317297604693	0.249357999179389	0.1346	0.0733	0.0078	0.0039	0.02	0.0035	0.0041	0.0167	0.1485	0.0157	0.0198	0.0075	0.0845	0.0154	0.0054	0.0031	0.0039	0.1058	0.0851	0.0069	0.0079	0.0096	0.0275	0.0078	0.017	0.1622
7	rs7791795	89824808	1.38	0.0185789308352599	3.62	0.0279629416485042	0.223445274512649	0.256125040364968	0.1346	0.0733	0.0078	0.0039	0.02	0.0035	0.0041	0.0167	0.1484	0.0157	0.0199	0.0075	0.0845	0.0154	0.0054	0.0031	0.0039	0.1058	0.0851	0.0069	0.0079	0.0096	0.0275	0.0078	0.017	0.1621
7	rs194519	89853425	1.38	0.0185789308352599	3.62	0.0279629416485042	0.439796561473479	0.302523690703936	0.1345	0.0737	0.0078	0.0039	0.0201	0.0048	0.0041	0.0167	0.1484	0.0157	0.02	0.0075	0.0842	0.0152	0.0052	0.003	0.004	0.106	0.0837	0.0069	0.0079	0.0097	0.0276	0.0076	0.017	0.1623
7	rs194520	89854446	1.38	0.0185789308352599	3.62	0.0279629416485042	0.442644551118427	0.31306782631699	0.1343	0.0737	0.0078	0.0039	0.0201	0.0048	0.0042	0.0167	0.1484	0.0157	0.02	0.0075	0.0842	0.0152	0.0052	0.003	0.004	0.106	0.0837	0.0069	0.0079	0.0097	0.0276	0.0076	0.017	0.1623
7	rs13228098	89856433	1.38	0.0185789308352599	3.62	0.0279629416485042	0.448846254588789	0.273057568878456	0.1343	0.0737	0.0077	0.0039	0.0201	0.0048	0.0042	0.0167	0.1485	0.0157	0.02	0.0074	0.0842	0.0152	0.0052	0.003	0.004	0.1062	0.0837	0.0069	0.0079	0.0097	0.0276	0.0076	0.017	0.1623
7	rs2016903	89856644	1.38	0.0185789308352599	3.62	0.0279629416485042	0.456054739200307	0.276762643611842	0.1345	0.0737	0.0078	0.0039	0.0201	0.0048	0.0042	0.0167	0.1484	0.0157	0.02	0.0074	0.0842	0.0152	0.0052	0.003	0.004	0.1062	0.0837	0.0069	0.0079	0.0097	0.0276	0.0076	0.017	0.1623
7	rs194524	89861832	1.38	0.0185789308352599	3.62	0.0279629416485042	0.45738240154927	0.272480044775069	0.1345	0.0737	0.0078	0.0039	0.0201	0.0048	0.0042	0.0167	0.1484	0.0157	0.02	0.0073	0.0842	0.0152	0.0052	0.003	0.004	0.1063	0.0837	0.0069	0.0079	0.0097	0.0276	0.0075	0.017	0.1623
7	rs194525	89861890	1.38	0.0185789308352599	3.62	0.0279629416485042	0.456416641503866	0.276298668046304	0.1345	0.0737	0.0078	0.0039	0.0201	0.0048	0.0042	0.0166	0.1484	0.0157	0.02	0.0073	0.0842	0.0152	0.0052	0.003	0.004	0.1063	0.0837	0.0069	0.0079	0.0097	0.0276	0.0075	0.017	0.1623
7	rs11563290	89871543	1.38	0.0185789308352599	3.62	0.0279629416485042	0.429431638697491	0.254314910087115	0.1338	0.0737	0.0077	0.0039	0.0201	0.0048	0.0044	0.0167	0.1497	0.016	0.0201	0.0073	0.0842	0.0151	0.0051	0.003	0.004	0.1063	0.084	0.007	0.008	0.0095	0.0274	0.0072	0.0168	0.1617
7	rs17863050	89874566	1.38	0.0185789308352599	3.62	0.0279629416485042	0.426567737575362	0.256011788873321	0.1337	0.0737	0.0077	0.0039	0.0201	0.0048	0.0044	0.0167	0.1498	0.0161	0.0201	0.0073	0.0842	0.0151	0.0051	0.003	0.004	0.1063	0.084	0.007	0.008	0.0095	0.0274	0.0072	0.0168	0.1616
7	rs17863057	89897703	1.37	0.0226652410801554	3.62	0.0279629416485042	0.425809523504343	0.246331596338012	0.1335	0.0737	0.0076	0.0039	0.0201	0.0048	0.0045	0.0167	0.1502	0.0162	0.0201	0.0073	0.0843	0.0151	0.005	0.003	0.004	0.1063	0.084	0.007	0.008	0.0095	0.0274	0.0071	0.0167	0.1614
7	rs10226014	89902533	1.37	0.0226652410801554	3.62	0.0279629416485042	0.430661934205373	0.253637154796602	0.1335	0.0737	0.0076	0.0039	0.0201	0.0048	0.0045	0.0167	0.1502	0.0162	0.0201	0.0073	0.0843	0.0151	0.005	0.003	0.004	0.1063	0.084	0.007	0.008	0.0095	0.0274	0.0071	0.0167	0.1614
7	rs1029365	89912301	1.37	0.0226652410801554	3.63	0.0258547100235892	0.427443432119959	0.293505109976614	0.1336	0.0737	0.0076	0.0039	0.0201	0.0048	0.0045	0.0167	0.1503	0.0162	0.0201	0.0073	0.0842	0.0151	0.0051	0.003	0.004	0.1063	0.0841	0.007	0.008	0.0094	0.0274	0.0071	0.0167	0.1614
7	rs116910478	89932032	1.37	0.0226652410801554	3.63	0.0258547100235892	0.426276037510967	0.294095902778297	0.1336	0.0738	0.0076	0.0039	0.0202	0.0048	0.0045	0.0167	0.1503	0.0163	0.0201	0.0073	0.0841	0.015	0.0051	0.003	0.004	0.1064	0.084	0.007	0.008	0.0093	0.0274	0.007	0.0167	0.1611
7	Affx-31070402	89938588	1.37	0.0226652410801554	3.63	0.0258547100235892	0.429021927948433	0.302881368181338	0.1336	0.0738	0.0076	0.0039	0.0202	0.0048	0.0046	0.0167	0.1503	0.0163	0.0201	0.0073	0.0841	0.015	0.0051	0.003	0.0039	0.1064	0.084	0.007	0.0079	0.0093	0.0274	0.007	0.0167	0.1611
7	Affx-31070405	89938680	1.37	0.0226652410801554	3.63	0.0258547100235892	0.427034663733868	0.303119890231718	0.1336	0.0738	0.0076	0.0039	0.0202	0.0048	0.0046	0.0167	0.1503	0.0163	0.0201	0.0073	0.0841	0.015	0.0051	0.003	0.0039	0.1064	0.084	0.007	0.0079	0.0093	0.0274	0.007	0.0167	0.1611
7	rs75036779	89943260	1.37	0.0226652410801554	3.64	0.0238790106330393	0.414804509812821	0.288086756597189	0.1336	0.0738	0.0076	0.0039	0.0202	0.0048	0.0046	0.0167	0.1503	0.0163	0.0201	0.0073	0.0841	0.015	0.0051	0.003	0.0039	0.1064	0.084	0.007	0.0079	0.0093	0.0274	0.007	0.0167	0.1611
7	rs174057	89943494	1.37	0.0226652410801554	3.64	0.0238790106330393	0.414171775938967	0.286092103997928	0.1336	0.0738	0.0076	0.0039	0.0202	0.0048	0.0046	0.0167	0.1503	0.0163	0.0201	0.0073	0.0841	0.015	0.0051	0.003	0.0039	0.1064	0.084	0.007	0.0079	0.0093	0.0274	0.007	0.0167	0.1611
7	rs17863984	89973195	1.37	0.0226652410801554	3.64	0.0238790106330393	0.362006067223577	0.29812279422906	0.134	0.0737	0.0074	0.0039	0.0204	0.0049	0.0046	0.0168	0.1505	0.0162	0.0201	0.0072	0.0845	0.015	0.0051	0.003	0.004	0.1058	0.0841	0.0071	0.0079	0.0092	0.0275	0.0068	0.0167	0.1607
7	rs118068721	89975300	1.37	0.0226652410801554	3.64	0.0238790106330393	0.361039900687372	0.297648185287458	0.1341	0.0737	0.0074	0.0039	0.0204	0.0049	0.0047	0.0168	0.1505	0.0162	0.0201	0.0072	0.0845	0.015	0.0051	0.003	0.004	0.1058	0.0842	0.0071	0.0079	0.0092	0.0275	0.0068	0.0167	0.1607
7	rs42645	89975587	1.37	0.0226652410801554	3.64	0.0238790106330393	0.360396525362972	0.299547986491734	0.1341	0.0737	0.0074	0.0039	0.0204	0.0049	0.0047	0.0168	0.1505	0.0162	0.0201	0.0072	0.0845	0.015	0.0051	0.003	0.004	0.1058	0.0842	0.0071	0.0079	0.0092	0.0275	0.0068	0.0167	0.1607
7	rs76443713	89977270	1.37	0.0226652410801554	3.64	0.0238790106330393	0.355643212776026	0.295160234647221	0.1341	0.0736	0.0074	0.0039	0.0204	0.0049	0.0047	0.0169	0.1505	0.0162	0.0201	0.0072	0.0845	0.015	0.0051	0.003	0.004	0.1058	0.0842	0.0071	0.0079	0.0092	0.0275	0.0068	0.0166	0.1607
7	rs117073421	89978418	1.37	0.0226652410801554	3.64	0.0238790106330393	0.352721993768404	0.293623239777972	0.1342	0.0736	0.0074	0.0039	0.0204	0.0049	0.0047	0.0169	0.1506	0.0162	0.0201	0.0072	0.0845	0.015	0.0051	0.003	0.004	0.1057	0.0842	0.0071	0.0079	0.0092	0.0275	0.0068	0.0166	0.1606
7	rs42661	89983454	1.37	0.0226652410801554	3.64	0.0238790106330393	0.355111159648668	0.309461137839901	0.1343	0.0736	0.0074	0.0039	0.0205	0.0049	0.0047	0.0169	0.1507	0.0162	0.0201	0.0072	0.0846	0.015	0.0051	0.003	0.004	0.1056	0.0842	0.0071	0.0079	0.0092	0.0273	0.0068	0.0166	0.1606
7	rs42664	89984409	1.37	0.0226652410801554	3.64	0.0238790106330393	0.357935709002887	0.313911172123959	0.1343	0.0736	0.0074	0.0039	0.0205	0.0049	0.0047	0.0169	0.1507	0.0162	0.0201	0.0072	0.0846	0.015	0.0051	0.0031	0.004	0.1056	0.0842	0.0071	0.0079	0.0092	0.0274	0.0068	0.0166	0.1606
7	rs42666	89985595	1.37	0.0226652410801554	3.64	0.0238790106330393	0.353252201841231	0.309941310672402	0.1344	0.0736	0.0073	0.0039	0.0206	0.0049	0.0047	0.0168	0.1507	0.0162	0.0201	0.0071	0.0847	0.015	0.0051	0.003	0.004	0.1056	0.0842	0.0071	0.0079	0.0092	0.0274	0.0068	0.0166	0.1605
7	rs11563338	89985775	1.37	0.0226652410801554	3.64	0.0238790106330393	0.349180187650822	0.305627763977358	0.1344	0.0736	0.0074	0.0039	0.0206	0.0049	0.0047	0.0168	0.1507	0.0162	0.0201	0.0071	0.0847	0.015	0.0051	0.003	0.004	0.1056	0.0841	0.0071	0.0079	0.0091	0.0274	0.0068	0.0166	0.1605
7	rs42668	89986525	1.38	0.0185789308352599	3.64	0.0238790106330393	0.347495086123134	0.303835793958286	0.1344	0.0735	0.0073	0.0038	0.0206	0.0049	0.0046	0.0168	0.1508	0.0163	0.0201	0.0071	0.0848	0.015	0.0051	0.003	0.004	0.1056	0.0841	0.0071	0.0079	0.0091	0.0274	0.0068	0.0166	0.1606
7	rs35001814	90001496	1.38	0.0185789308352599	3.64	0.0238790106330393	0.347232169326247	0.282465703172052	0.1344	0.0735	0.0073	0.0038	0.0206	0.0049	0.0046	0.0168	0.1508	0.0163	0.0201	0.0071	0.0848	0.015	0.0051	0.003	0.004	0.1055	0.0842	0.007	0.0079	0.0091	0.0274	0.0067	0.0166	0.1606
7	rs11563897	90003067	1.38	0.0185789308352599	3.65	0.0220296713647935	0.347337323707035	0.282348958124428	0.1344	0.0735	0.0073	0.0038	0.0206	0.0049	0.0046	0.0168	0.1508	0.0163	0.0201	0.0071	0.0848	0.015	0.0051	0.003	0.004	0.1055	0.0842	0.007	0.0079	0.0091	0.0274	0.0067	0.0166	0.1606
7	rs17863999	90014408	1.38	0.0185789308352599	3.65	0.0220296713647935	0.34612904173527	0.282348958124428	0.1343	0.0735	0.0073	0.0038	0.0206	0.0049	0.0046	0.017	0.1508	0.0163	0.0201	0.0071	0.0848	0.015	0.0051	0.003	0.004	0.1055	0.0842	0.007	0.0079	0.0091	0.0274	0.0067	0.0166	0.1606
7	rs7789756	90025405	1.38	0.0185789308352599	3.65	0.0220296713647935	0.335920809404927	0.215658341327121	0.1342	0.0735	0.0073	0.0038	0.0206	0.0049	0.0045	0.017	0.1508	0.0163	0.0201	0.0071	0.0849	0.015	0.0051	0.003	0.004	0.1054	0.0842	0.007	0.0078	0.0091	0.0274	0.0067	0.0167	0.1606
7	rs17864006	90031196	1.38	0.0185789308352599	3.65	0.0220296713647935	0.340380422538769	0.201668190340781	0.1342	0.0735	0.0073	0.0038	0.0206	0.0049	0.0045	0.017	0.1508	0.0163	0.0201	0.0071	0.0851	0.015	0.0051	0.0029	0.0039	0.1054	0.0842	0.007	0.0078	0.0091	0.0274	0.0067	0.0167	0.1606
7	rs917660	90032932	1.38	0.0185789308352599	3.65	0.0220296713647935	0.354154496883669	0.181991115950317	0.1341	0.0735	0.0073	0.0038	0.0206	0.0049	0.0044	0.017	0.1508	0.0164	0.0201	0.0071	0.0852	0.015	0.0051	0.0029	0.0039	0.1052	0.0843	0.007	0.0078	0.0091	0.0275	0.0068	0.0167	0.1607
7	rs17867644	90044323	1.38	0.0185789308352599	3.64	0.0238790106330393	0.33690344395615	0.202402220991844	0.1336	0.0733	0.0073	0.0039	0.0207	0.005	0.0045	0.0171	0.1508	0.0164	0.0202	0.0072	0.0851	0.015	0.0052	0.003	0.0039	0.1046	0.0847	0.0074	0.0078	0.0092	0.0276	0.0068	0.0168	0.1601
7	rs6465260	90051919	1.38	0.0185789308352599	3.62	0.0279629416485042	0.342465060668092	0.217482568807667	0.1335	0.0733	0.0073	0.0039	0.0207	0.0051	0.0046	0.0171	0.1507	0.0164	0.0202	0.0073	0.0851	0.0149	0.0052	0.003	0.004	0.1044	0.0848	0.0074	0.0078	0.0092	0.0277	0.0069	0.0168	0.16
7	rs10277213	90076713	1.38	0.0185789308352599	3.61	0.0302100043965568	0.419825837200422	0.265693967193314	0.1333	0.0735	0.0073	0.004	0.0208	0.0052	0.0047	0.0171	0.1509	0.0166	0.0203	0.0073	0.0847	0.0149	0.0051	0.0031	0.004	0.1039	0.0848	0.0075	0.0079	0.0091	0.0279	0.007	0.0168	0.1593
7	rs177691	90083298	1.38	0.0185789308352599	3.61	0.0302100043965568	0.41555290791537	0.272826513887828	0.1333	0.0735	0.0073	0.004	0.0208	0.0052	0.0047	0.0171	0.1508	0.0166	0.0203	0.0073	0.0847	0.0148	0.0052	0.0031	0.004	0.1038	0.0848	0.0075	0.0079	0.0092	0.0279	0.007	0.0169	0.1593
7	rs6465265	90084742	1.38	0.0185789308352599	3.61	0.0302100043965568	0.469110466378942	0.352539271943987	0.1333	0.0736	0.0074	0.0041	0.0208	0.0052	0.0047	0.0169	0.1507	0.0167	0.0203	0.0074	0.0848	0.0149	0.0052	0.0032	0.0041	0.1035	0.0849	0.0075	0.0079	0.0092	0.028	0.0072	0.0169	0.1591
7	rs17864035	90099998	1.37	0.0226652410801554	3.61	0.0302100043965568	0.454126968941527	0.261921657587252	0.133	0.0738	0.0073	0.004	0.0208	0.0052	0.0046	0.0168	0.1508	0.0168	0.0204	0.0074	0.0853	0.0149	0.0052	0.0031	0.0041	0.1031	0.085	0.0076	0.0079	0.0092	0.028	0.0072	0.0168	0.1587
7	rs17867673	90101288	1.37	0.0226652410801554	3.6	0.0326023165839827	0.453705802719272	0.262378009830485	0.133	0.0738	0.0073	0.004	0.0208	0.0052	0.0046	0.0168	0.1508	0.0168	0.0204	0.0074	0.0853	0.0149	0.0052	0.0031	0.0041	0.1031	0.085	0.0076	0.0079	0.0092	0.028	0.0072	0.0168	0.1587
7	rs80046901	90101720	1.37	0.0226652410801554	3.57	0.0407165604515682	0.464961762170748	0.260098735734669	0.133	0.0738	0.0073	0.004	0.0208	0.0052	0.0046	0.0168	0.1509	0.0168	0.0204	0.0074	0.0853	0.0149	0.0051	0.0031	0.0041	0.1031	0.085	0.0076	0.0079	0.0092	0.028	0.0072	0.0168	0.1587
7	rs73217334	90110480	1.37	0.0226652410801554	3.5	0.0659953737268723	0.479746070533259	0.273288684295087	0.1329	0.074	0.0072	0.004	0.0208	0.0053	0.0046	0.0168	0.151	0.0168	0.0204	0.0074	0.0852	0.0149	0.0051	0.0031	0.0041	0.103	0.0851	0.0076	0.0079	0.0092	0.0281	0.0073	0.0168	0.1587
7	rs17863123	90111371	1.37	0.0226652410801554	3.5	0.0659953737268723	0.482221636736226	0.275023972571688	0.1329	0.074	0.0072	0.004	0.0208	0.0053	0.0046	0.0168	0.151	0.0168	0.0204	0.0074	0.0852	0.0149	0.0051	0.0031	0.0041	0.103	0.0851	0.0076	0.0079	0.0092	0.0281	0.0073	0.0168	0.1587
7	rs10487115	90115276	1.37	0.0226652410801554	3.5	0.0659953737268723	0.503765354384667	0.326763340541501	0.1329	0.074	0.0072	0.004	0.0208	0.0053	0.0046	0.0168	0.1509	0.0168	0.0204	0.0074	0.0852	0.0149	0.0051	0.0031	0.0041	0.1029	0.0851	0.0076	0.0079	0.0092	0.0281	0.0073	0.0168	0.1586
7	rs4727231	90115537	1.37	0.0226652410801554	3.5	0.0659953737268723	0.502816500858276	0.326885308073674	0.1329	0.074	0.0072	0.004	0.0208	0.0053	0.0046	0.0168	0.1509	0.0168	0.0204	0.0074	0.0852	0.0149	0.0051	0.0031	0.0041	0.1029	0.0851	0.0076	0.0079	0.0092	0.0281	0.0073	0.0168	0.1586
7	rs17862210	90128559	1.38	0.0185789308352599	3.49	0.0704349946405554	0.434716607833278	0.267873511848278	0.1328	0.0741	0.0072	0.0039	0.0209	0.0052	0.0046	0.0169	0.151	0.0168	0.0204	0.0073	0.0849	0.015	0.0051	0.0032	0.0041	0.1024	0.0856	0.0077	0.0077	0.0092	0.0282	0.0073	0.0167	0.1587
7	rs17864052	90147229	1.38	0.0185789308352599	3.49	0.0704349946405554	0.41187499289618	0.258506954013813	0.1328	0.0741	0.0072	0.0038	0.021	0.0052	0.0046	0.0169	0.151	0.0169	0.0204	0.0073	0.0848	0.015	0.0051	0.0032	0.0042	0.1022	0.0858	0.0077	0.0077	0.0092	0.0283	0.0074	0.0167	0.1586
7	rs17862219	90153338	1.38	0.0185789308352599	3.49	0.0704349946405554	0.420231161031453	0.302642902444844	0.1328	0.0742	0.0072	0.0038	0.021	0.0052	0.0047	0.017	0.151	0.0169	0.0204	0.0073	0.0848	0.015	0.0051	0.0033	0.0042	0.102	0.086	0.0077	0.0077	0.0092	0.0283	0.0074	0.0167	0.1586
7	rs10273323	90187804	1.38	0.0185789308352599	3.49	0.0704349946405554	0.459982831645833	0.291852805246618	0.132	0.0746	0.0073	0.0037	0.0212	0.0052	0.0048	0.0171	0.1507	0.017	0.0203	0.0072	0.0844	0.0148	0.0052	0.0033	0.0042	0.102	0.0871	0.0076	0.0074	0.0093	0.0284	0.0077	0.0166	0.1583
7	rs17867703	90190511	1.38	0.0185789308352599	3.49	0.0704349946405554	0.466119150343152	0.258052722464064	0.1319	0.0746	0.0073	0.0036	0.0212	0.0052	0.0048	0.0171	0.1507	0.017	0.0203	0.0072	0.0843	0.0148	0.0053	0.0033	0.0042	0.102	0.087	0.0076	0.0073	0.0093	0.0284	0.0078	0.0168	0.158
7	rs2374329	90197700	1.38	0.0185789308352599	3.49	0.0704349946405554	0.478140264109592	0.242871364984667	0.1318	0.0747	0.0073	0.0035	0.0212	0.0051	0.0047	0.0171	0.1508	0.017	0.0202	0.0072	0.0843	0.0148	0.0053	0.0033	0.0042	0.102	0.0871	0.0076	0.0073	0.0093	0.0284	0.0079	0.0168	0.1581
7	rs17862236	90205036	1.38	0.0185789308352599	3.49	0.0704349946405554	0.451182830543081	0.22537301434759	0.1315	0.0751	0.0072	0.0034	0.0212	0.005	0.0047	0.0174	0.1506	0.0167	0.02	0.0071	0.0838	0.015	0.0053	0.0033	0.0041	0.102	0.0883	0.0073	0.007	0.0094	0.0284	0.0084	0.0166	0.1587
7	rs17863162	90234807	1.38	0.0185789308352599	3.49	0.0704349946405554	0.442228654794046	0.175153848982638	0.1314	0.0752	0.0071	0.0033	0.0212	0.0048	0.0046	0.0175	0.1505	0.0164	0.02	0.007	0.0835	0.015	0.0053	0.0033	0.0041	0.102	0.089	0.0072	0.0068	0.0094	0.0284	0.0087	0.0164	0.1589
7	rs10245350	90235799	1.38	0.0185789308352599	3.49	0.0704349946405554	0.456416641503866	0.18922542205828	0.1314	0.0752	0.0071	0.0033	0.0212	0.0048	0.0046	0.0175	0.1505	0.0164	0.02	0.007	0.0835	0.015	0.0053	0.0033	0.0041	0.102	0.089	0.0072	0.0068	0.0094	0.0284	0.0087	0.0164	0.1589
7	rs13240809	90236229	1.38	0.0185789308352599	3.49	0.0704349946405554	0.493437913175777	0.251719950842985	0.1314	0.0753	0.0071	0.0033	0.0212	0.0048	0.0046	0.0175	0.1506	0.0164	0.02	0.007	0.0835	0.015	0.0053	0.0033	0.0041	0.102	0.089	0.0072	0.0068	0.0095	0.0284	0.0087	0.0164	0.1588
7	rs1859023	90240585	1.38	0.0185789308352599	3.49	0.0704349946405554	0.498399877173762	0.269483027978752	0.1315	0.0753	0.0071	0.0033	0.0212	0.0048	0.0046	0.0175	0.1506	0.0164	0.02	0.007	0.0836	0.015	0.0053	0.0033	0.0041	0.102	0.089	0.0072	0.0068	0.0095	0.0284	0.0087	0.0164	0.1588
7	rs118134987	90249524	1.38	0.0185789308352599	3.51	0.0617771177241036	0.498273963094517	0.268447995414765	0.1315	0.0753	0.0071	0.0033	0.0212	0.0048	0.0046	0.0175	0.1506	0.0164	0.02	0.007	0.0836	0.015	0.0053	0.0033	0.0041	0.102	0.089	0.0072	0.0068	0.0095	0.0284	0.0087	0.0164	0.1588
7	rs11563416	90251607	1.38	0.0185789308352599	3.51	0.0617771177241036	0.499659859201179	0.273173119035646	0.1315	0.0753	0.0071	0.0033	0.0212	0.0048	0.0046	0.0175	0.1506	0.0164	0.02	0.007	0.0836	0.015	0.0053	0.0033	0.0041	0.102	0.089	0.0072	0.0068	0.0095	0.0284	0.0087	0.0164	0.1588
7	rs17865255	90252716	1.38	0.0185789308352599	3.5	0.0659953737268723	0.501868505952207	0.274560897683556	0.1315	0.0753	0.0071	0.0033	0.0212	0.0048	0.0046	0.0175	0.1506	0.0164	0.02	0.007	0.0836	0.015	0.0053	0.0033	0.0041	0.102	0.0889	0.0071	0.0068	0.0095	0.0284	0.0087	0.0164	0.1588
7	rs17867003	90253613	1.38	0.0185789308352599	3.5	0.0659953737268723	0.502816500858276	0.265464863944612	0.1315	0.0753	0.0071	0.0033	0.0212	0.0048	0.0046	0.0175	0.1506	0.0164	0.02	0.007	0.0836	0.015	0.0053	0.0033	0.0041	0.102	0.0889	0.0071	0.0068	0.0095	0.0284	0.0087	0.0164	0.1588
7	rs4278097	90255506	1.38	0.0185789308352599	3.5	0.0659953737268723	0.508586060218725	0.278504683205491	0.1315	0.0753	0.0071	0.0033	0.0212	0.0048	0.0046	0.0175	0.1506	0.0164	0.02	0.007	0.0836	0.015	0.0053	0.0034	0.0041	0.102	0.0889	0.0071	0.0067	0.0095	0.0283	0.0087	0.0164	0.1587
7	rs17865282	90261036	1.38	0.0185789308352599	3.5	0.0659953737268723	0.401561974803926	0.210960407392729	0.1316	0.0753	0.007	0.0031	0.0212	0.0045	0.0045	0.0175	0.1515	0.0164	0.0201	0.007	0.0836	0.015	0.0052	0.0033	0.004	0.102	0.089	0.0071	0.0066	0.0094	0.0283	0.0086	0.0164	0.1589
7	rs17865926	90269775	1.38	0.0185789308352599	3.51	0.0617771177241036	0.410499987707834	0.201563401748417	0.1317	0.0753	0.007	0.0031	0.0212	0.0045	0.0045	0.0175	0.1515	0.0164	0.0201	0.007	0.0836	0.015	0.0052	0.0033	0.004	0.102	0.089	0.0071	0.0066	0.0094	0.0283	0.0086	0.0164	0.1589
7	rs28951975	90271987	1.38	0.0185789308352599	3.5	0.0659953737268723	0.414114278595016	0.22591680768876	0.1317	0.0753	0.007	0.0031	0.0212	0.0045	0.0045	0.0175	0.1516	0.0164	0.0201	0.007	0.0835	0.015	0.0052	0.0033	0.004	0.102	0.089	0.0071	0.0066	0.0094	0.0283	0.0086	0.0164	0.1589
7	rs7797824	90272877	1.38	0.0185789308352599	3.5	0.0659953737268723	0.416705604223256	0.242648660608635	0.1317	0.0753	0.007	0.0031	0.0212	0.0045	0.0045	0.0175	0.1516	0.0164	0.0201	0.007	0.0835	0.015	0.0052	0.0033	0.004	0.102	0.089	0.0071	0.0066	0.0094	0.0283	0.0086	0.0164	0.1589
7	rs4728910	90273679	1.38	0.0185789308352599	3.51	0.0617771177241036	0.355111159648668	0.234895375970561	0.1318	0.0753	0.007	0.0032	0.0212	0.0045	0.0045	0.0174	0.1516	0.0164	0.0201	0.0071	0.0835	0.015	0.0052	0.0033	0.004	0.102	0.089	0.0071	0.0066	0.0094	0.0283	0.0083	0.0164	0.159
7	rs4728911	90273703	1.38	0.0185789308352599	3.52	0.0577730493768559	0.351345373137778	0.229954083976979	0.1318	0.0753	0.007	0.0032	0.0212	0.0045	0.0045	0.0174	0.1517	0.0164	0.0201	0.007	0.0835	0.015	0.0052	0.0034	0.004	0.102	0.089	0.0071	0.0066	0.0094	0.0283	0.0083	0.0164	0.159
7	rs28951075	90277442	1.38	0.0185789308352599	3.52	0.0577730493768559	0.285374712302695	0.227114652465071	0.1318	0.0754	0.0071	0.0032	0.0212	0.0046	0.0046	0.0174	0.1523	0.0162	0.0201	0.007	0.083	0.0151	0.0053	0.0033	0.0039	0.1021	0.0891	0.0071	0.0065	0.0094	0.0282	0.0081	0.0164	0.159
7	rs2374334	90285474	1.38	0.0185789308352599	3.52	0.0577730493768559	0.286228903777076	0.232804915938675	0.1318	0.0754	0.0071	0.0032	0.0212	0.0046	0.0046	0.0174	0.1523	0.0162	0.0201	0.007	0.083	0.0151	0.0053	0.0033	0.0039	0.1021	0.0891	0.0071	0.0065	0.0094	0.0282	0.0081	0.0164	0.159
7	rs2188144	90288187	1.38	0.0185789308352599	3.52	0.0577730493768559	0.286276398928375	0.232914789816243	0.1318	0.0754	0.0071	0.0032	0.0212	0.0046	0.0046	0.0174	0.1523	0.0162	0.0201	0.007	0.083	0.0151	0.0053	0.0033	0.0039	0.1021	0.0891	0.0071	0.0065	0.0094	0.0282	0.0081	0.0164	0.159
7	rs17623087	90288761	1.38	0.0185789308352599	3.52	0.0577730493768559	0.285991491283229	0.231816804768686	0.1318	0.0754	0.0071	0.0032	0.0212	0.0046	0.0046	0.0174	0.1523	0.0162	0.0201	0.007	0.083	0.0151	0.0053	0.0033	0.0039	0.1021	0.0891	0.0071	0.0065	0.0094	0.0282	0.0081	0.0164	0.159
7	rs117360912	90298329	1.38	0.0185789308352599	3.52	0.0577730493768559	0.240855951770159	0.201668190340781	0.1318	0.0753	0.0072	0.0032	0.0213	0.0046	0.0046	0.0175	0.1525	0.0161	0.0201	0.0069	0.083	0.0151	0.0053	0.0034	0.004	0.1022	0.0887	0.0071	0.0065	0.0094	0.0283	0.0079	0.0164	0.159
7	rs62469727	90301467	1.38	0.0185789308352599	3.53	0.0539760163806611	0.230558902591652	0.206613737835211	0.1318	0.0753	0.0072	0.0033	0.0213	0.0046	0.0046	0.0175	0.1525	0.0161	0.02	0.0069	0.083	0.0151	0.0053	0.0034	0.004	0.1023	0.0886	0.0071	0.0065	0.0094	0.0283	0.0078	0.0164	0.159
7	rs17772667	90310537	1.38	0.0185789308352599	3.53	0.0539760163806611	0.169383636381767	0.236881354710373	0.1318	0.0753	0.0072	0.0033	0.0213	0.0046	0.0045	0.0174	0.153	0.016	0.02	0.007	0.0827	0.0151	0.0053	0.0035	0.004	0.1025	0.0883	0.0071	0.0065	0.0094	0.0282	0.0075	0.0163	0.1593
7	rs6965282	90324063	1.38	0.0185789308352599	3.53	0.0539760163806611	0.125814305824939	0.242203447592666	0.1319	0.0752	0.0073	0.0033	0.0212	0.0046	0.0045	0.0174	0.1534	0.0159	0.02	0.007	0.0828	0.015	0.0055	0.0035	0.004	0.1025	0.0882	0.0071	0.0064	0.0094	0.0281	0.007	0.0162	0.1598
7	rs34418368	90338324	1.38	0.0185789308352599	3.53	0.0539760163806611	0.104509254560854	0.204820306571179	0.132	0.0751	0.0072	0.0033	0.0213	0.0045	0.0045	0.0174	0.1535	0.0158	0.0199	0.007	0.0829	0.015	0.0055	0.0035	0.0039	0.1025	0.0881	0.0071	0.0063	0.0094	0.0281	0.007	0.0161	0.1601
7	rs117607826	90351304	1.38	0.0185789308352599	3.53	0.0539760163806611	0.0963001833203858	0.21181203192158	0.132	0.0751	0.0072	0.0033	0.0213	0.0045	0.0045	0.0174	0.1535	0.0157	0.0199	0.007	0.0829	0.015	0.0055	0.0035	0.0039	0.1025	0.088	0.0071	0.0063	0.0095	0.0281	0.007	0.0161	0.1602
7	rs112438041	90358168	1.38	0.0185789308352599	3.53	0.0539760163806611	0.0939042165235746	0.220066526812829	0.132	0.0751	0.0072	0.0033	0.0213	0.0045	0.0045	0.0174	0.1535	0.0157	0.0199	0.007	0.083	0.015	0.0055	0.0035	0.0039	0.1025	0.088	0.0071	0.0063	0.0095	0.0281	0.007	0.0161	0.1603
7	rs117484679	90391752	1.38	0.0185789308352599	3.53	0.0539760163806611	0.0825586778546003	0.20334728517	0.132	0.075	0.0072	0.0033	0.0214	0.0044	0.0045	0.0174	0.1536	0.0156	0.0199	0.007	0.083	0.015	0.0056	0.0035	0.0039	0.1026	0.0879	0.0071	0.0063	0.0095	0.0281	0.007	0.016	0.1605
7	rs61344488	90394663	1.38	0.0185789308352599	3.53	0.0539760163806611	0.0794483307834244	0.194480879875135	0.132	0.075	0.0072	0.0033	0.0214	0.0044	0.0044	0.0174	0.1537	0.0156	0.0198	0.007	0.083	0.015	0.0056	0.0036	0.0039	0.1026	0.0878	0.0071	0.0062	0.0095	0.0281	0.007	0.016	0.1606
7	rs7781034	90399862	1.38	0.0185789308352599	3.53	0.0539760163806611	0.0798496892299289	0.200830392877578	0.132	0.075	0.0072	0.0033	0.0214	0.0044	0.0045	0.0174	0.1536	0.0156	0.0199	0.0069	0.0828	0.015	0.0056	0.0035	0.0039	0.1025	0.0882	0.0071	0.0062	0.0095	0.0281	0.007	0.016	0.1606
7	rs7780768	90399892	1.38	0.0185789308352599	3.53	0.0539760163806611	0.0814002790778897	0.210216168616924	0.132	0.075	0.0072	0.0033	0.0214	0.0044	0.0045	0.0174	0.1536	0.0156	0.0199	0.0069	0.0827	0.015	0.0056	0.0035	0.0039	0.1025	0.0883	0.0071	0.0062	0.0095	0.0281	0.007	0.016	0.1607
7	rs79703413	90403083	1.38	0.0185789308352599	3.53	0.0539760163806611	0.0816039411067277	0.218665639742481	0.1319	0.075	0.0072	0.0033	0.0214	0.0044	0.0044	0.0174	0.1536	0.0156	0.0199	0.0069	0.0827	0.015	0.0056	0.0035	0.0039	0.1025	0.0883	0.0071	0.0062	0.0094	0.0281	0.007	0.016	0.1607
7	rs62469755	90404572	1.38	0.0185789308352599	3.52	0.0577730493768559	0.0816039411067277	0.218665639742481	0.1319	0.075	0.0072	0.0033	0.0214	0.0044	0.0044	0.0174	0.1536	0.0156	0.0199	0.0069	0.0827	0.015	0.0056	0.0035	0.0039	0.1025	0.0883	0.0071	0.0062	0.0094	0.0281	0.007	0.016	0.1607
7	rs28571217	90407909	1.38	0.0185789308352599	3.52	0.0577730493768559	0.0829700281478227	0.197907337250839	0.1319	0.075	0.0073	0.0033	0.0214	0.0044	0.0044	0.0174	0.1537	0.0156	0.0199	0.0069	0.0827	0.015	0.0056	0.0035	0.0039	0.1025	0.0884	0.0071	0.0062	0.0094	0.028	0.007	0.016	0.1607
7	rs17163207	90417941	1.38	0.0185789308352599	3.52	0.0577730493768559	0.0827641895691975	0.197595008161141	0.1319	0.075	0.0073	0.0033	0.0214	0.0044	0.0044	0.0174	0.1537	0.0156	0.0199	0.0069	0.0827	0.015	0.0056	0.0035	0.0039	0.1025	0.0884	0.0071	0.0062	0.0094	0.028	0.007	0.016	0.1607
7	rs6969935	90427420	1.38	0.0185789308352599	3.52	0.0577730493768559	0.0816265903481155	0.198741025907447	0.1319	0.075	0.0073	0.0033	0.0215	0.0044	0.0044	0.0174	0.1536	0.0156	0.0199	0.0069	0.0826	0.0151	0.0056	0.0035	0.0039	0.1025	0.0884	0.0071	0.0062	0.0094	0.028	0.007	0.016	0.1607
7	rs3779563	90449998	1.38	0.0185789308352599	3.52	0.0577730493768559	0.0706349758292628	0.171471809883169	0.1318	0.075	0.0074	0.0033	0.0216	0.0044	0.0044	0.0174	0.1536	0.0157	0.0199	0.0069	0.0827	0.0152	0.0056	0.0035	0.0039	0.1024	0.0883	0.0071	0.0062	0.0093	0.028	0.007	0.016	0.1607
7	rs76931749	90452455	1.38	0.0185789308352599	3.52	0.0577730493768559	0.0665272618860262	0.149303791932718	0.1318	0.075	0.0074	0.0033	0.0216	0.0044	0.0044	0.0174	0.1536	0.0157	0.0199	0.0069	0.0827	0.0152	0.0056	0.0035	0.0039	0.1024	0.0883	0.0071	0.0062	0.0093	0.028	0.007	0.016	0.1607
7	rs4728939	90453238	1.38	0.0185789308352599	3.52	0.0577730493768559	0.0656383800080334	0.149115027303675	0.1318	0.075	0.0074	0.0033	0.0216	0.0044	0.0044	0.0174	0.1536	0.0157	0.0199	0.0069	0.0827	0.0152	0.0056	0.0035	0.0039	0.1024	0.0883	0.0071	0.0062	0.0093	0.028	0.007	0.016	0.1607
7	rs75851246	90479108	1.38	0.0185789308352599	3.47	0.0800071130091993	0.0701614858639563	0.165265487847853	0.1317	0.075	0.0074	0.0033	0.0217	0.0044	0.0043	0.0174	0.1535	0.0157	0.02	0.0069	0.0829	0.0152	0.0055	0.0035	0.0039	0.1024	0.0881	0.0071	0.0061	0.0094	0.0279	0.007	0.016	0.1605
7	rs79289527	90484242	1.38	0.0185789308352599	3.48	0.0751031739839783	0.0717548071050813	0.147608008188016	0.1316	0.0751	0.0075	0.0033	0.0218	0.0043	0.0042	0.0175	0.1536	0.0157	0.02	0.007	0.0829	0.0152	0.0055	0.0036	0.0039	0.1024	0.0881	0.0071	0.0061	0.0094	0.0278	0.007	0.0159	0.1606
7	rs73222754	90487214	1.38	0.0185789308352599	3.47	0.0800071130091993	0.073181288105159	0.138315494553987	0.1316	0.0751	0.0075	0.0033	0.0218	0.0043	0.0042	0.0175	0.1535	0.0158	0.02	0.007	0.0829	0.0152	0.0055	0.0036	0.0039	0.1024	0.088	0.0071	0.0061	0.0094	0.0278	0.007	0.0159	0.1606
7	rs117294694	90494005	1.38	0.0185789308352599	3.46	0.0851540123614781	0.0725917060660666	0.137764962141785	0.1316	0.0751	0.0075	0.0033	0.0218	0.0043	0.0042	0.0175	0.1536	0.0158	0.02	0.007	0.0829	0.0152	0.0055	0.0036	0.0039	0.1024	0.088	0.0071	0.0061	0.0094	0.0278	0.007	0.0159	0.1605
7	rs188574921	90505900	1.38	0.0185789308352599	3.46	0.0851540123614781	0.0736043133087556	0.12799439413275	0.1316	0.0752	0.0075	0.0033	0.0219	0.0043	0.0042	0.0175	0.1536	0.0158	0.02	0.007	0.083	0.0153	0.0055	0.0036	0.0039	0.1024	0.088	0.0071	0.006	0.0094	0.0278	0.007	0.0159	0.1605
7	rs17476298	90523079	1.38	0.0185789308352599	3.46	0.0851540123614781	0.072381890438661	0.120406618012422	0.1316	0.0752	0.0076	0.0033	0.0218	0.0043	0.0042	0.0175	0.1536	0.0158	0.02	0.007	0.0831	0.0152	0.0055	0.0036	0.0039	0.1024	0.0879	0.0071	0.006	0.0094	0.0278	0.0069	0.0159	0.1605
7	rs10224911	90539427	1.38	0.0185789308352599	3.46	0.0851540123614781	0.0750544367993184	0.120842998952587	0.1316	0.0752	0.0076	0.0032	0.0218	0.0042	0.0041	0.0175	0.1537	0.0159	0.02	0.0072	0.0833	0.0152	0.0055	0.0036	0.0039	0.1025	0.0878	0.0071	0.006	0.0094	0.0278	0.0068	0.0158	0.1604
7	rs73225066	90551226	1.38	0.0185789308352599	3.46	0.0851540123614781	0.0706762468880391	0.117282286432709	0.1316	0.0752	0.0076	0.0032	0.0219	0.004	0.0041	0.0175	0.1536	0.0159	0.02	0.0072	0.0835	0.0152	0.0055	0.0036	0.0039	0.1025	0.0878	0.0071	0.006	0.0094	0.0278	0.0068	0.0158	0.1605
7	rs7804174	90568304	1.38	0.0185789308352599	3.46	0.0851540123614781	0.073413756389803	0.07655322193468	0.1317	0.0752	0.0076	0.0032	0.0219	0.0036	0.0041	0.0175	0.1535	0.0159	0.0201	0.0072	0.0838	0.0152	0.0054	0.0036	0.0039	0.1025	0.0877	0.0071	0.0059	0.0094	0.0278	0.0068	0.0158	0.1606
7	rs740826	90571808	1.38	0.0185789308352599	3.46	0.0851540123614781	0.0739013716903672	0.0818067822017122	0.1317	0.0751	0.0076	0.0032	0.0218	0.0036	0.0041	0.0175	0.1534	0.0159	0.0201	0.0072	0.0838	0.0151	0.0055	0.0036	0.0039	0.1025	0.0877	0.0071	0.0059	0.0094	0.0278	0.0069	0.0158	0.1606
7	rs10085774	90582626	1.38	0.0185789308352599	3.46	0.0851540123614781	0.0848373061231781	0.0748819943490468	0.1316	0.0751	0.0077	0.0032	0.0219	0.0034	0.0041	0.0175	0.1534	0.0159	0.0201	0.0072	0.0842	0.0152	0.0054	0.0036	0.0039	0.1024	0.0877	0.0071	0.006	0.0094	0.0278	0.0068	0.0158	0.1605
7	rs3808258	90588435	1.38	0.0185789308352599	3.46	0.0851540123614781	0.0890342296540916	0.077211288840029	0.1316	0.0752	0.0077	0.0032	0.0219	0.0034	0.0042	0.0175	0.1533	0.0159	0.0201	0.0073	0.0842	0.0152	0.0054	0.0037	0.0039	0.1024	0.0877	0.0071	0.006	0.0094	0.0278	0.0068	0.0158	0.1606
7	rs6974117	90593685	1.38	0.0185789308352599	3.46	0.0851540123614781	0.0885085231341675	0.0681412792066994	0.1316	0.0753	0.0077	0.0032	0.0219	0.0034	0.0042	0.0175	0.1532	0.0159	0.0201	0.0073	0.0842	0.0152	0.0054	0.0037	0.0039	0.1022	0.0876	0.0071	0.0061	0.0094	0.0278	0.0069	0.0158	0.1606
7	rs62468480	90594055	1.38	0.0185789308352599	3.46	0.0851540123614781	0.0871792642778939	0.0628063109360394	0.1316	0.0753	0.0077	0.0032	0.0219	0.0034	0.0042	0.0175	0.1532	0.0159	0.0201	0.0073	0.0842	0.0152	0.0054	0.0037	0.0039	0.1022	0.0876	0.0071	0.0061	0.0094	0.0278	0.0069	0.0158	0.1606
7	rs73227082	90595982	1.38	0.0185789308352599	3.46	0.0851540123614781	0.0868725123684755	0.0608033889332652	0.1316	0.0753	0.0077	0.0032	0.0219	0.0034	0.0042	0.0175	0.1532	0.0159	0.0201	0.0073	0.0842	0.0152	0.0054	0.0037	0.0039	0.1022	0.0876	0.0071	0.0061	0.0094	0.0278	0.0069	0.0158	0.1606
7	rs76847410	90606411	1.38	0.0185789308352599	3.45	0.090551063959542	0.0864489135065918	0.05559810062116	0.1316	0.0753	0.0077	0.0032	0.0219	0.0034	0.0042	0.0175	0.1531	0.0158	0.0201	0.0073	0.0843	0.0152	0.0054	0.0037	0.0039	0.1022	0.0876	0.0071	0.0061	0.0093	0.0277	0.0069	0.0158	0.1606
7	rs117060751	90606899	1.38	0.0185789308352599	3.46	0.0851540123614781	0.0842812715636974	0.0562378374433771	0.1316	0.0753	0.0077	0.0032	0.0219	0.0034	0.0042	0.0175	0.1531	0.0158	0.0201	0.0073	0.0843	0.0152	0.0054	0.0037	0.0039	0.1022	0.0876	0.0071	0.0061	0.0093	0.0277	0.0069	0.0158	0.1606
7	rs802396	90610105	1.38	0.0185789308352599	3.46	0.0851540123614781	0.0843275187018678	0.0596148816825513	0.1316	0.0752	0.0077	0.0031	0.0219	0.0034	0.0042	0.0176	0.1531	0.0158	0.0201	0.0073	0.0844	0.0153	0.0054	0.0037	0.004	0.1021	0.0876	0.0071	0.0061	0.0093	0.0277	0.0068	0.0157	0.1607
7	rs35867894	90623011	1.38	0.0185789308352599	3.46	0.0851540123614781	0.0841888258537758	0.0462093511636146	0.1315	0.0752	0.0077	0.0031	0.0219	0.0034	0.0042	0.0176	0.1531	0.0158	0.0202	0.0074	0.0845	0.0153	0.0054	0.0037	0.004	0.1019	0.0875	0.0071	0.0061	0.0093	0.0276	0.0068	0.0157	0.1607
7	rs116974884	90626515	1.38	0.0185789308352599	3.47	0.0800071130091993	0.0853257506576881	0.0486508057765096	0.1315	0.0751	0.0077	0.0031	0.0219	0.0034	0.0042	0.0176	0.1532	0.0158	0.0202	0.0074	0.0845	0.0153	0.0054	0.0037	0.004	0.1018	0.0875	0.0071	0.0061	0.0093	0.0276	0.0068	0.0157	0.1608
7	rs17401789	90629203	1.38	0.0185789308352599	3.47	0.0800071130091993	0.0850231694594759	0.0478707019911049	0.1315	0.0751	0.0077	0.0031	0.0219	0.0034	0.0042	0.0176	0.1532	0.0158	0.0202	0.0074	0.0845	0.0153	0.0054	0.0037	0.004	0.1017	0.0875	0.0071	0.0061	0.0093	0.0276	0.0068	0.0157	0.1609
7	rs802389	90633261	1.38	0.0185789308352599	3.47	0.0800071130091993	0.0733503085460639	0.0506558270656353	0.1315	0.0751	0.0077	0.0031	0.0217	0.0034	0.0043	0.0176	0.1531	0.0158	0.0202	0.0074	0.0845	0.0153	0.0055	0.0038	0.004	0.1016	0.0875	0.0071	0.0061	0.0093	0.0276	0.0069	0.0157	0.1609
7	rs73229190	90636346	1.38	0.0185789308352599	3.47	0.0800071130091993	0.0809263350722467	0.045213328493622	0.1315	0.0749	0.0078	0.0031	0.0217	0.0034	0.0043	0.0176	0.153	0.0158	0.0203	0.0074	0.0845	0.0153	0.0056	0.0038	0.004	0.1015	0.0873	0.0071	0.0061	0.0094	0.0276	0.0069	0.0157	0.1609
7	rs67952914	90649061	1.38	0.0185789308352599	3.47	0.0800071130091993	0.118728811478049	0.0616679452004823	0.1313	0.0742	0.0081	0.0032	0.0216	0.0035	0.0044	0.0176	0.1528	0.0159	0.0209	0.0078	0.0844	0.0156	0.0058	0.0041	0.0042	0.1007	0.0865	0.0073	0.0062	0.0098	0.0273	0.0071	0.016	0.1603
7	rs940982	90652156	1.38	0.0185789308352599	3.49	0.0704349946405554	0.144128639954004	0.0796438299997234	0.1312	0.0738	0.0083	0.0032	0.0216	0.0036	0.0045	0.0177	0.1526	0.0159	0.0211	0.008	0.0843	0.0156	0.006	0.0043	0.0043	0.1005	0.086	0.0074	0.0063	0.0099	0.0272	0.0072	0.0162	0.1601
7	rs1208907	90654715	1.38	0.0185789308352599	3.53	0.0539760163806611	0.145744133774199	0.075026717366591	0.1311	0.0737	0.0083	0.0032	0.0215	0.0036	0.0045	0.0176	0.1526	0.0159	0.0211	0.008	0.0843	0.0157	0.006	0.0043	0.0043	0.1004	0.086	0.0074	0.0063	0.0099	0.0272	0.0073	0.0162	0.16
7	rs60710173	90656052	1.38	0.0185789308352599	3.53	0.0539760163806611	0.153982658735074	0.0757520520348393	0.1311	0.0736	0.0083	0.0033	0.0215	0.0036	0.0045	0.0176	0.1527	0.016	0.0211	0.008	0.0844	0.0157	0.0061	0.0043	0.0044	0.1004	0.0859	0.0074	0.0063	0.01	0.0271	0.0073	0.0162	0.1599
7	rs66487177	90657328	1.38	0.0185789308352599	3.54	0.0503789001912993	0.155292098986222	0.0698192862789994	0.131	0.0735	0.0084	0.0033	0.0215	0.0036	0.0045	0.0176	0.1527	0.016	0.0211	0.0081	0.0844	0.0157	0.0061	0.0043	0.0044	0.1004	0.0858	0.0074	0.0063	0.01	0.0271	0.0073	0.0162	0.1599
7	rs1358101	90660684	1.38	0.0185789308352599	3.55	0.0469746249181148	0.157556933774328	0.0745928928405047	0.1309	0.0734	0.0085	0.0033	0.0216	0.0036	0.0045	0.0177	0.1529	0.0159	0.0211	0.0083	0.0846	0.0159	0.0063	0.0044	0.0044	0.1	0.0847	0.0074	0.0064	0.0102	0.027	0.0074	0.0162	0.16
7	rs10241886	90661443	1.4	0.0122323855097191	3.55	0.0469746249181148	0.108094508360365	0.115559999216445	0.1297	0.0732	0.0089	0.0035	0.0215	0.0039	0.0045	0.0184	0.1523	0.0156	0.0212	0.0087	0.0867	0.0164	0.007	0.0047	0.0046	0.0985	0.0812	0.0076	0.0069	0.0107	0.0271	0.0077	0.0163	0.1595
7	rs73230820	90666824	1.39	0.0151271827325212	3.56	0.0437561662613372	0.117501039838659	0.321045980633058	0.1279	0.0729	0.009	0.0033	0.0216	0.0042	0.0044	0.0194	0.1501	0.0161	0.0213	0.0091	0.0901	0.0176	0.008	0.0052	0.0046	0.0962	0.0771	0.0081	0.0077	0.0109	0.027	0.0082	0.0163	0.1594
7	rs79720668	90670558	1.39	0.0151271827325212	3.56	0.0437561662613372	0.104191845781579	0.296462660939529	0.1279	0.0729	0.009	0.0033	0.0216	0.0042	0.0044	0.0194	0.1501	0.0161	0.0213	0.0092	0.0902	0.0176	0.008	0.0052	0.0046	0.0962	0.0771	0.0081	0.0077	0.0108	0.027	0.0082	0.0162	0.1594
7	rs80207881	90671497	1.39	0.0151271827325212	3.56	0.0437561662613372	0.100765810803251	0.293623239777972	0.1279	0.0729	0.009	0.0033	0.0216	0.0042	0.0044	0.0194	0.1501	0.0161	0.0213	0.0092	0.0902	0.0176	0.008	0.0052	0.0046	0.0962	0.0771	0.0081	0.0077	0.0108	0.027	0.0082	0.0162	0.1594
7	rs17163534	90679137	1.39	0.0151271827325212	3.56	0.0437561662613372	0.0986575556156203	0.312465849071451	0.128	0.0728	0.0089	0.0033	0.0215	0.0042	0.0044	0.0194	0.1502	0.0162	0.0214	0.0092	0.0902	0.0176	0.008	0.0052	0.0046	0.0962	0.0771	0.0081	0.0078	0.0108	0.027	0.0082	0.0161	0.1593
7	rs80325023	90684619	1.39	0.0151271827325212	3.56	0.0437561662613372	0.0988620119051129	0.319227557082015	0.1279	0.0728	0.0089	0.0033	0.0215	0.0042	0.0044	0.0194	0.1501	0.0162	0.0214	0.0092	0.0903	0.0177	0.008	0.0052	0.0046	0.0962	0.077	0.0081	0.0078	0.0108	0.027	0.0083	0.0161	0.1593
7	rs76441323	90693787	1.39	0.0151271827325212	3.57	0.0407165604515682	0.0982749144392843	0.32043950100801	0.1279	0.0728	0.0089	0.0033	0.0214	0.0042	0.0044	0.0194	0.1501	0.0162	0.0214	0.0093	0.0903	0.0177	0.008	0.0052	0.0046	0.0962	0.077	0.0081	0.0078	0.0108	0.027	0.0083	0.0161	0.1593
7	rs697417	90693817	1.39	0.0151271827325212	3.57	0.0407165604515682	0.0922789902828764	0.311262928174853	0.1279	0.0727	0.0089	0.0033	0.0214	0.0042	0.0044	0.0194	0.1501	0.0162	0.0214	0.0093	0.0903	0.0177	0.0081	0.0052	0.0046	0.0962	0.077	0.0081	0.0079	0.0107	0.027	0.0082	0.0161	0.1593
7	rs705363	90694044	1.39	0.0151271827325212	3.57	0.0407165604515682	0.0923524760638621	0.312345494932485	0.1279	0.0727	0.0089	0.0033	0.0214	0.0042	0.0044	0.0194	0.1501	0.0162	0.0214	0.0093	0.0903	0.0177	0.0081	0.0052	0.0046	0.0962	0.077	0.0081	0.0079	0.0107	0.027	0.0082	0.0161	0.1593
7	rs77006038	90713726	1.39	0.0151271827325212	3.57	0.0407165604515682	0.0859563788395844	0.298478900403108	0.1278	0.0725	0.0089	0.0034	0.0212	0.0043	0.0046	0.0194	0.1501	0.0161	0.0215	0.0094	0.0906	0.0177	0.0082	0.0054	0.0047	0.0961	0.0767	0.0082	0.0078	0.0107	0.027	0.0083	0.0161	0.1592
7	rs916716	90714665	1.39	0.0151271827325212	3.57	0.0407165604515682	0.0849302053728696	0.285389118141479	0.1278	0.0724	0.0089	0.0034	0.0212	0.0043	0.0046	0.0194	0.1501	0.0161	0.0215	0.0094	0.0906	0.0178	0.0082	0.0054	0.0047	0.0961	0.0766	0.0082	0.0078	0.0107	0.027	0.0083	0.0162	0.1592
7	rs705350	90718286	1.39	0.0151271827325212	3.58	0.0378489131480559	0.0823762750710291	0.294687054769864	0.1278	0.0724	0.0089	0.0035	0.0212	0.0043	0.0046	0.0194	0.1501	0.0161	0.0214	0.0094	0.0906	0.0178	0.0082	0.0054	0.0048	0.0961	0.0766	0.0082	0.0078	0.0107	0.027	0.0083	0.0162	0.1593
7	rs77990973	90722484	1.39	0.0151271827325212	3.58	0.0378489131480559	0.0819895258868419	0.308981186909106	0.1278	0.0723	0.0089	0.0035	0.0212	0.0043	0.0046	0.0194	0.1501	0.016	0.0214	0.0094	0.0905	0.0178	0.0082	0.0054	0.0048	0.0962	0.0765	0.0082	0.0077	0.0107	0.027	0.0083	0.0162	0.1594
7	rs116847809	90731821	1.39	0.0151271827325212	3.58	0.0378489131480559	0.0778558704325153	0.297055244751062	0.1278	0.072	0.0089	0.0036	0.0212	0.0044	0.0046	0.0194	0.1502	0.016	0.0215	0.0094	0.0904	0.0179	0.0082	0.0055	0.0048	0.0962	0.0763	0.0081	0.0075	0.0107	0.0269	0.0084	0.0162	0.1597
7	rs13247020	90733878	1.39	0.0151271827325212	3.58	0.0378489131480559	0.0760241602936287	0.293386994562684	0.1278	0.072	0.0089	0.0036	0.0211	0.0044	0.0047	0.0194	0.1503	0.016	0.0215	0.0094	0.0904	0.0179	0.0082	0.0055	0.0048	0.0962	0.0763	0.0081	0.0075	0.0107	0.0269	0.0084	0.0162	0.1597
7	rs696268	90736456	1.39	0.0151271827325212	3.58	0.0378489131480559	0.0741779058945424	0.306106154812326	0.1278	0.0719	0.0088	0.0037	0.0211	0.0045	0.0047	0.0194	0.1503	0.0159	0.0215	0.0094	0.0903	0.0179	0.0082	0.0055	0.0048	0.0962	0.0762	0.0081	0.0074	0.0107	0.0269	0.0084	0.0162	0.1598
7	rs115821935	90738831	1.39	0.0151271827325212	3.58	0.0378489131480559	0.0352718894921659	0.254654001453538	0.1281	0.0714	0.0091	0.004	0.0207	0.0047	0.0047	0.0192	0.1506	0.0152	0.021	0.0095	0.0908	0.0181	0.0085	0.0056	0.0049	0.0956	0.0757	0.008	0.0071	0.0104	0.0278	0.0085	0.0162	0.1603
7	rs117268022	90740437	1.38	0.0185789308352599	3.58	0.0378489131480559	0.0292373493295108	0.214159840419242	0.1303	0.0711	0.0091	0.0041	0.0202	0.0051	0.0046	0.019	0.1508	0.014	0.0206	0.0095	0.0903	0.0183	0.0087	0.0057	0.0048	0.0944	0.0763	0.0079	0.0068	0.01	0.029	0.0083	0.0164	0.1604
7	rs803158	90741050	1.38	0.0185789308352599	3.58	0.0378489131480559	0.0273341727929827	0.186871369457238	0.1309	0.071	0.0091	0.0042	0.02	0.0053	0.0046	0.019	0.1508	0.0137	0.0206	0.0096	0.0901	0.0184	0.0088	0.0058	0.0048	0.0941	0.0765	0.0079	0.0068	0.0099	0.0294	0.0082	0.0162	0.1605
7	rs117832831	90743707	1.37	0.0226652410801554	3.57	0.0407165604515682	0.0394096290571219	0.178862923126059	0.1315	0.0705	0.0089	0.0042	0.0198	0.0054	0.0046	0.0189	0.1509	0.0134	0.0205	0.0094	0.0917	0.0184	0.0087	0.0057	0.0048	0.0936	0.0766	0.0078	0.0065	0.0097	0.0297	0.0081	0.0161	0.1605
7	rs11971991	90744151	1.37	0.0226652410801554	3.57	0.0407165604515682	0.0371937059098554	0.162922357765626	0.1315	0.0705	0.0089	0.0042	0.0198	0.0054	0.0046	0.0189	0.1509	0.0134	0.0205	0.0094	0.0917	0.0184	0.0087	0.0057	0.0048	0.0936	0.0766	0.0078	0.0065	0.0097	0.0297	0.0081	0.0161	0.1605
7	rs803162	90744270	1.37	0.0226652410801554	3.57	0.0407165604515682	0.0370464419512812	0.162435690875087	0.1315	0.0705	0.0089	0.0042	0.0198	0.0054	0.0046	0.0189	0.1508	0.0134	0.0205	0.0093	0.0917	0.0184	0.0087	0.0057	0.0048	0.0937	0.0766	0.0078	0.0065	0.0097	0.0297	0.0081	0.0161	0.1605
7	rs809132	90746617	1.37	0.0226652410801554	3.58	0.0378489131480559	0.0322403811335476	0.141542879010678	0.1314	0.0705	0.0087	0.0042	0.0198	0.0054	0.0046	0.0189	0.1507	0.0134	0.0204	0.0093	0.0925	0.0184	0.0087	0.0058	0.0049	0.0939	0.0761	0.0078	0.0065	0.0096	0.0297	0.008	0.0161	0.1606
7	rs16868110	90747257	1.37	0.0226652410801554	3.58	0.0378489131480559	0.0327038612820274	0.132846540895029	0.1313	0.0706	0.0087	0.0042	0.0198	0.0054	0.0046	0.0189	0.1507	0.0133	0.0204	0.0093	0.0927	0.0184	0.0087	0.0058	0.0049	0.094	0.0759	0.0078	0.0065	0.0096	0.0297	0.008	0.0161	0.1607
7	rs3735649	90747371	1.37	0.0226652410801554	3.58	0.0378489131480559	0.0373144956348264	0.136666311100549	0.1313	0.0706	0.0087	0.0042	0.0198	0.0055	0.0046	0.0188	0.1507	0.0133	0.0204	0.0093	0.0927	0.0183	0.0087	0.0058	0.0049	0.094	0.0759	0.0078	0.0065	0.0095	0.0297	0.008	0.0161	0.1607
7	rs809133	90748171	1.37	0.0226652410801554	3.58	0.0378489131480559	0.0322403811335476	0.131582166510464	0.1314	0.0706	0.0087	0.0042	0.0198	0.0054	0.0046	0.0189	0.1506	0.0133	0.0204	0.0093	0.0927	0.0184	0.0087	0.0057	0.005	0.094	0.0759	0.0078	0.0065	0.0096	0.0297	0.008	0.0161	0.1609
7	rs76600967	90755288	1.37	0.0226652410801554	3.58	0.0378489131480559	0.0295900561176288	0.120232232063049	0.1315	0.0707	0.0086	0.0042	0.0196	0.0055	0.0046	0.0188	0.1502	0.0133	0.0205	0.0091	0.0934	0.0183	0.0085	0.0055	0.0049	0.0941	0.077	0.0078	0.0065	0.0094	0.0298	0.0078	0.016	0.1603
7	rs117342776	90755625	1.37	0.0226652410801554	3.58	0.0378489131480559	0.028652394468931	0.124002406190473	0.1315	0.0707	0.0086	0.0042	0.0196	0.0055	0.0046	0.0188	0.1502	0.0133	0.0205	0.0091	0.0935	0.0183	0.0085	0.0055	0.0049	0.0941	0.0769	0.0078	0.0065	0.0094	0.0298	0.0079	0.016	0.1602
7	rs43002	90756548	1.37	0.0226652410801554	3.59	0.0351464082512032	0.0261536724100989	0.107596088542821	0.1315	0.0709	0.0086	0.0042	0.0196	0.0055	0.0047	0.0188	0.1501	0.0133	0.0205	0.0091	0.0936	0.0183	0.0085	0.0055	0.0049	0.0943	0.0769	0.0078	0.0065	0.0093	0.0298	0.0078	0.016	0.1601
7	rs78208311	90756721	1.37	0.0226652410801554	3.6	0.0326023165839827	0.0262585086477523	0.109104213789903	0.1315	0.0708	0.0086	0.0042	0.0196	0.0055	0.0047	0.0188	0.1501	0.0133	0.0205	0.0091	0.0936	0.0183	0.0085	0.0055	0.0049	0.0942	0.077	0.0078	0.0065	0.0093	0.0298	0.0078	0.016	0.1601
7	rs10488004	90758236	1.37	0.0226652410801554	3.6	0.0326023165839827	0.0254281492176011	0.100910383449072	0.1317	0.0708	0.0086	0.0042	0.0197	0.0055	0.0047	0.0188	0.1499	0.0133	0.0205	0.0091	0.0936	0.0182	0.0086	0.0054	0.0049	0.0942	0.0771	0.0077	0.0065	0.0093	0.0298	0.0078	0.016	0.1602
7	rs76308846	90759723	1.37	0.0226652410801554	3.59	0.0351464082512032	0.0286412270967895	0.105431987062848	0.1317	0.0708	0.0086	0.0041	0.0197	0.0055	0.0046	0.0188	0.1499	0.0133	0.0205	0.0091	0.0937	0.0182	0.0086	0.0054	0.0049	0.0942	0.0772	0.0077	0.0065	0.0093	0.0298	0.0078	0.016	0.1602
7	rs803163	90764892	1.37	0.0226652410801554	3.59	0.0351464082512032	0.0627891265001727	0.102873984975318	0.132	0.0709	0.0086	0.004	0.0198	0.0055	0.0047	0.0182	0.1484	0.0128	0.0206	0.0088	0.0959	0.0179	0.0086	0.0053	0.0048	0.0928	0.0793	0.0074	0.0061	0.009	0.0302	0.0076	0.0161	0.1606
7	rs10257184	90765598	1.36	0.0274689319808498	3.59	0.0351464082512032	0.0749043134603323	0.113250292166019	0.132	0.0709	0.0085	0.004	0.0201	0.0056	0.0046	0.018	0.1478	0.0128	0.0204	0.0088	0.0966	0.0177	0.0085	0.0052	0.0048	0.0927	0.0796	0.0074	0.006	0.0092	0.0304	0.0075	0.0163	0.1605
7	rs117833543	90767222	1.36	0.0274689319808498	3.59	0.0351464082512032	0.0814455091321135	0.13077171605386	0.1323	0.0709	0.0085	0.004	0.0202	0.0057	0.0047	0.0179	0.1475	0.0127	0.0204	0.0088	0.0969	0.0177	0.0085	0.0052	0.0048	0.0927	0.0795	0.0074	0.006	0.0092	0.0304	0.0076	0.0163	0.1604
7	rs43010	90771789	1.36	0.0274689319808498	3.55	0.0469746249181148	0.0827184920564889	0.107095176384412	0.1326	0.0709	0.0085	0.004	0.0204	0.0057	0.0047	0.0179	0.1471	0.0127	0.0204	0.0087	0.0972	0.0177	0.0085	0.0052	0.0048	0.0926	0.0794	0.0074	0.006	0.0093	0.0304	0.0076	0.0163	0.1603
7	rs73213019	90772255	1.36	0.0274689319808498	3.55	0.0469746249181148	0.0828099032233418	0.105266221340643	0.1326	0.0708	0.0085	0.004	0.0204	0.0057	0.0047	0.0179	0.1471	0.0127	0.0204	0.0087	0.0972	0.0177	0.0085	0.0052	0.0048	0.0927	0.0794	0.0074	0.006	0.0093	0.0304	0.0076	0.0163	0.1603
7	rs803173	90773360	1.36	0.0274689319808498	3.55	0.0469746249181148	0.0803420034491454	0.10058455016583	0.1325	0.0708	0.0085	0.004	0.0204	0.0057	0.0047	0.0179	0.1472	0.0127	0.0203	0.0087	0.0972	0.0177	0.0085	0.0052	0.0048	0.0927	0.0794	0.0074	0.006	0.0093	0.0304	0.0076	0.0163	0.1603
7	rs17163627	90773939	1.36	0.0274689319808498	3.55	0.0469746249181148	0.0783181962195969	0.100421787636218	0.1326	0.0705	0.0085	0.004	0.0204	0.0057	0.0047	0.0179	0.1472	0.0127	0.0203	0.0087	0.0971	0.0177	0.0085	0.0052	0.0048	0.0927	0.0796	0.0074	0.006	0.0093	0.0305	0.0076	0.0163	0.1602
7	rs43022	90779095	1.36	0.0274689319808498	3.55	0.0469746249181148	0.0782079588118062	0.117368653990586	0.1331	0.0706	0.0085	0.004	0.0205	0.0057	0.0047	0.0179	0.1472	0.0127	0.0203	0.0088	0.0966	0.0176	0.0085	0.0052	0.0048	0.0929	0.0796	0.0074	0.006	0.0093	0.0305	0.0076	0.0164	0.1598
7	rs12532059	90781980	1.36	0.0274689319808498	3.54	0.0503789001912993	0.0781418643292368	0.117195942938933	0.1332	0.0706	0.0085	0.004	0.0206	0.0057	0.0047	0.0179	0.1471	0.0127	0.0203	0.0088	0.0965	0.0176	0.0085	0.0052	0.0048	0.0929	0.0796	0.0073	0.006	0.0093	0.0304	0.0076	0.0164	0.1596
7	rs75059384	90786565	1.36	0.0274689319808498	3.54	0.0503789001912993	0.0798496892299289	0.114873793652153	0.1335	0.0706	0.0085	0.004	0.0206	0.0057	0.0048	0.0178	0.1471	0.0128	0.0203	0.0088	0.0963	0.0176	0.0086	0.0052	0.0048	0.0928	0.0795	0.0073	0.006	0.0094	0.0305	0.0076	0.0164	0.1595
7	rs813003	90789353	1.36	0.0274689319808498	3.54	0.0503789001912993	0.0800284878519312	0.111296809245489	0.1336	0.0707	0.0085	0.004	0.0206	0.0057	0.0048	0.0178	0.1471	0.0128	0.0203	0.0088	0.0962	0.0176	0.0086	0.0053	0.0048	0.0928	0.0795	0.0073	0.0059	0.0094	0.0305	0.0076	0.0164	0.1593
7	rs705361	90791959	1.36	0.0274689319808498	3.54	0.0503789001912993	0.0828327661039107	0.128262199424977	0.1337	0.0705	0.0086	0.004	0.0206	0.0058	0.0048	0.0178	0.1471	0.0128	0.0203	0.0088	0.0961	0.0176	0.0086	0.0053	0.0048	0.0928	0.0795	0.0073	0.0059	0.0094	0.0305	0.0076	0.0164	0.1594
7	rs6465303	90793245	1.36	0.0274689319808498	3.53	0.0539760163806611	0.0850464206132238	0.130681780387496	0.1337	0.0704	0.0086	0.004	0.0206	0.0058	0.0048	0.0178	0.147	0.0128	0.0203	0.0088	0.0961	0.0176	0.0086	0.0053	0.0048	0.0928	0.0795	0.0073	0.0059	0.0094	0.0305	0.0076	0.0165	0.1594
7	rs118077365	90811124	1.36	0.0274689319808498	3.53	0.0539760163806611	0.109669636088976	0.238208322460195	0.1335	0.0701	0.0086	0.004	0.0206	0.0057	0.0048	0.0178	0.1472	0.0128	0.0203	0.0089	0.0956	0.0177	0.0088	0.0053	0.0048	0.0925	0.0794	0.0074	0.0058	0.0095	0.0304	0.0078	0.0166	0.1597
7	rs114816398	90819145	1.37	0.0226652410801554	3.53	0.0539760163806611	0.108961800700946	0.281298917916753	0.1334	0.0699	0.0087	0.004	0.0207	0.0057	0.0049	0.0177	0.1474	0.0128	0.0203	0.0089	0.0952	0.0178	0.0089	0.0053	0.0049	0.0923	0.0794	0.0074	0.0057	0.0095	0.0304	0.0079	0.0166	0.16
7	rs2063389	90820961	1.37	0.0226652410801554	3.53	0.0539760163806611	0.110846510709773	0.303955160435429	0.1333	0.0698	0.0088	0.004	0.0207	0.0057	0.0049	0.0177	0.1474	0.0128	0.0203	0.009	0.0954	0.0178	0.0089	0.0053	0.0049	0.0922	0.0793	0.0074	0.0057	0.0095	0.0304	0.0079	0.0166	0.1599
7	rs12539901	90821138	1.37	0.0226652410801554	3.53	0.0539760163806611	0.11073670657208	0.311383158170298	0.1333	0.0698	0.0088	0.004	0.0207	0.0057	0.0049	0.0177	0.1474	0.0128	0.0203	0.009	0.0954	0.0178	0.0089	0.0053	0.0049	0.0922	0.0793	0.0074	0.0057	0.0095	0.0304	0.0079	0.0166	0.1599
7	rs6962219	90827630	1.37	0.0226652410801554	3.52	0.0577730493768559	0.103585157213547	0.288439191833232	0.133	0.0699	0.0088	0.004	0.0208	0.0057	0.0049	0.0177	0.1475	0.0128	0.0202	0.009	0.0952	0.0178	0.0088	0.0053	0.0048	0.0921	0.0792	0.0075	0.0056	0.0095	0.0305	0.008	0.0167	0.1604
7	rs10279283	90830611	1.35	0.0330775438811865	3.52	0.0577730493768559	0.0231646175816232	0.136666311100549	0.1296	0.0707	0.0091	0.0041	0.0211	0.0055	0.0053	0.0179	0.1474	0.0136	0.019	0.0091	0.0932	0.0182	0.0086	0.0052	0.0047	0.0914	0.0783	0.0079	0.0062	0.009	0.0312	0.0085	0.0173	0.1637
7	rs73215191	90831533	1.34	0.0395827626793828	3.52	0.0577730493768559	0.0143306762400217	0.111296809245489	0.1289	0.0714	0.0089	0.0041	0.0212	0.0053	0.0053	0.018	0.1474	0.0138	0.0188	0.0089	0.0926	0.0183	0.0085	0.0049	0.0045	0.0919	0.0782	0.008	0.0064	0.0087	0.0311	0.0086	0.0173	0.1651
7	rs73215194	90831537	1.34	0.0395827626793828	3.52	0.0577730493768559	0.0171513832859606	0.114788127157992	0.1289	0.0714	0.0089	0.0041	0.0212	0.0053	0.0054	0.018	0.1474	0.0138	0.0187	0.0089	0.0925	0.0183	0.0085	0.0049	0.0045	0.0919	0.0782	0.008	0.0064	0.0087	0.0311	0.0086	0.0172	0.1652
7	rs12704597	90833184	1.33	0.0470797710233837	3.52	0.0577730493768559	0.0140555057330229	0.0718694516388229	0.128	0.0718	0.0088	0.004	0.0211	0.0052	0.0054	0.0182	0.1476	0.0137	0.0187	0.0088	0.0916	0.0186	0.0084	0.0046	0.0044	0.092	0.0783	0.0081	0.0066	0.0086	0.0311	0.009	0.0173	0.1663
7	rs6975786	90833383	1.33	0.0470797710233837	3.51	0.0617771177241036	0.0133238099252066	0.0696788039230055	0.128	0.0718	0.0088	0.004	0.0211	0.0052	0.0054	0.0182	0.1475	0.0137	0.0187	0.0088	0.0914	0.0186	0.0084	0.0046	0.0044	0.092	0.0784	0.0081	0.0066	0.0086	0.0311	0.009	0.0174	0.1663
7	rs117930077	90833387	1.33	0.0470797710233837	3.5	0.0659953737268723	0.013311007108621	0.0696788039230055	0.128	0.0718	0.0088	0.004	0.0211	0.0052	0.0054	0.0182	0.1475	0.0137	0.0187	0.0088	0.0914	0.0186	0.0084	0.0046	0.0044	0.092	0.0784	0.0081	0.0066	0.0086	0.0311	0.009	0.0174	0.1663
7	rs62468539	90833675	1.33	0.0470797710233837	3.49	0.0704349946405554	0.0131961935534456	0.0698895715461525	0.128	0.0718	0.0088	0.004	0.0211	0.0052	0.0053	0.0182	0.1475	0.0137	0.0187	0.0088	0.0914	0.0186	0.0084	0.0046	0.0044	0.092	0.0784	0.0081	0.0066	0.0086	0.0311	0.0089	0.0174	0.1663
7	rs112023536	90835404	1.33	0.0470797710233837	3.49	0.0704349946405554	0.0120823072294791	0.0694683009812327	0.128	0.0718	0.0088	0.004	0.0211	0.0051	0.0053	0.0182	0.1475	0.0137	0.0187	0.0088	0.0915	0.0187	0.0084	0.0046	0.0044	0.0919	0.0784	0.0081	0.0066	0.0085	0.0311	0.0089	0.0174	0.1665
7	rs17259383	90835803	1.33	0.0470797710233837	3.47	0.0800071130091993	0.0121180633606703	0.0696788039230055	0.128	0.0718	0.0088	0.004	0.0211	0.0051	0.0053	0.0182	0.1475	0.0137	0.0187	0.0087	0.0915	0.0187	0.0084	0.0046	0.0044	0.0919	0.0784	0.0081	0.0066	0.0085	0.0311	0.0088	0.0174	0.1665
7	rs79425377	90836775	1.33	0.0470797710233837	3.47	0.0800071130091993	0.0117582127046168	0.0705234598699202	0.1281	0.0718	0.0088	0.004	0.0211	0.0051	0.0053	0.0182	0.1475	0.0137	0.0187	0.0087	0.0915	0.0187	0.0084	0.0046	0.0044	0.0919	0.0784	0.0082	0.0066	0.0085	0.031	0.0088	0.0174	0.1666
7	rs75278656	90837855	1.33	0.0470797710233837	3.46	0.0851540123614781	0.0109737427952855	0.0592865141321168	0.1281	0.0719	0.0087	0.0039	0.0212	0.0051	0.0053	0.0181	0.1475	0.0138	0.0187	0.0087	0.0914	0.0187	0.0084	0.0046	0.0043	0.0919	0.0785	0.0082	0.0066	0.0085	0.031	0.0088	0.0173	0.1667
7	rs11970859	90840353	1.32	0.055666547717423	3.46	0.0851540123614781	0.0109571385081966	0.05559810062116	0.1285	0.072	0.0086	0.0039	0.0214	0.005	0.0053	0.0178	0.1474	0.0138	0.0187	0.0085	0.0908	0.0187	0.0082	0.0045	0.0042	0.0921	0.0788	0.0083	0.0066	0.0084	0.031	0.0088	0.0173	0.1676
7	rs10464581	90848724	1.32	0.055666547717423	3.46	0.0851540123614781	0.00997955991916344	0.0467405359611238	0.1295	0.0722	0.0084	0.0038	0.0215	0.0049	0.0052	0.0176	0.1474	0.0138	0.0188	0.0084	0.09	0.0187	0.0079	0.0044	0.0041	0.092	0.0793	0.0083	0.0067	0.0082	0.0309	0.0087	0.0171	0.1683
7	rs7809443	90860351	1.32	0.055666547717423	3.46	0.0851540123614781	0.00871059022710469	0.0350076971733541	0.1297	0.0723	0.0084	0.0038	0.0215	0.0049	0.0052	0.0175	0.1474	0.0138	0.0188	0.0084	0.0899	0.0185	0.0079	0.0044	0.0041	0.0921	0.0795	0.0083	0.0067	0.0081	0.0309	0.0087	0.0171	0.1684
7	rs11983591	90867295	1.31	0.0654431371829849	3.46	0.0851540123614781	0.00789954738601534	0.030915371327677	0.1307	0.0724	0.0083	0.0038	0.0215	0.0048	0.0052	0.0174	0.1475	0.0136	0.0186	0.0083	0.0895	0.0185	0.0079	0.0043	0.0041	0.0919	0.0793	0.0083	0.0066	0.0082	0.0309	0.0085	0.017	0.1688
7	rs4345494	90868509	1.31	0.0654431371829849	3.46	0.0851540123614781	0.00587478424342422	0.0245364390200317	0.1312	0.0725	0.0083	0.0037	0.0215	0.0048	0.0052	0.0172	0.1478	0.0136	0.0186	0.0082	0.0893	0.0186	0.0079	0.0042	0.0042	0.0916	0.0791	0.0084	0.0066	0.0082	0.0309	0.0084	0.017	0.1691
7	rs73708009	90877611	1.31	0.0654431371829849	3.45	0.090551063959542	0.00524665778282011	0.0182088497742041	0.1315	0.0724	0.0082	0.0037	0.0216	0.0047	0.0052	0.0171	0.1482	0.0136	0.0185	0.0082	0.0894	0.0184	0.0079	0.0041	0.0041	0.0916	0.0792	0.0084	0.0066	0.0081	0.0309	0.0084	0.017	0.1694
7	rs12540728	90880142	1.31	0.0654431371829849	3.45	0.090551063959542	0.00694992853221158	0.0181326917370171	0.1316	0.0724	0.0081	0.0036	0.0217	0.0047	0.0052	0.017	0.1484	0.0136	0.0185	0.0081	0.0894	0.0184	0.0078	0.0041	0.0041	0.0916	0.0792	0.0084	0.0065	0.0081	0.0308	0.0084	0.0169	0.1695
7	rs117569247	90890196	1.31	0.0654431371829849	3.45	0.090551063959542	0.00741923752872826	0.0148339325755074	0.1317	0.0724	0.0081	0.0036	0.0217	0.0046	0.0052	0.0169	0.1487	0.0136	0.0184	0.008	0.0892	0.0184	0.0077	0.004	0.004	0.0919	0.0793	0.0084	0.0065	0.0081	0.0309	0.0084	0.0169	0.1697
7	rs78521924	90892588	1.31	0.0654431371829849	3.45	0.090551063959542	0.00739459415561779	0.0141193108034926	0.1317	0.0724	0.008	0.0036	0.0217	0.0046	0.0052	0.0169	0.1487	0.0136	0.0184	0.008	0.0892	0.0184	0.0077	0.004	0.004	0.092	0.0794	0.0084	0.0065	0.0081	0.0309	0.0084	0.0169	0.1698
7	rs113597661	90899543	1.31	0.0654431371829849	3.45	0.090551063959542	0.00787799472002091	0.0125205871691302	0.1318	0.0723	0.008	0.0035	0.0217	0.0045	0.0051	0.0169	0.1488	0.0137	0.0183	0.0079	0.0891	0.0184	0.0077	0.0039	0.004	0.0921	0.0794	0.0083	0.0065	0.008	0.0309	0.0084	0.0169	0.17
7	rs78241237	90902839	1.31	0.0654431371829849	3.45	0.090551063959542	0.00835815671018763	0.011803530965863	0.1318	0.0723	0.008	0.0035	0.0218	0.0045	0.0051	0.0169	0.1489	0.0137	0.0183	0.0079	0.089	0.0184	0.0076	0.0039	0.0039	0.0921	0.0795	0.0083	0.0065	0.008	0.031	0.0084	0.0169	0.1701
7	rs59201311	90905531	1.31	0.0654431371829849	3.45	0.090551063959542	0.00847592050544987	0.0113173426194154	0.1319	0.0723	0.008	0.0035	0.0218	0.0045	0.0051	0.0168	0.149	0.0137	0.0183	0.0079	0.089	0.0183	0.0075	0.0038	0.0039	0.0922	0.0795	0.0083	0.0064	0.008	0.031	0.0084	0.0169	0.1702
7	rs73217179	90913400	1.31	0.0654431371829849	3.45	0.090551063959542	0.00905027352909418	0.0103761737012099	0.132	0.0723	0.008	0.0035	0.0218	0.0045	0.0051	0.0168	0.1491	0.0137	0.0183	0.0079	0.0889	0.0183	0.0075	0.0038	0.0038	0.0923	0.0796	0.0083	0.0064	0.008	0.0309	0.0084	0.0169	0.1703
7	rs12668417	90916171	1.32	0.055666547717423	3.45	0.090551063959542	0.0080167126004715	0.00758207710751396	0.1322	0.0723	0.0078	0.0034	0.0217	0.0043	0.005	0.0169	0.1496	0.0137	0.0184	0.0079	0.0883	0.0183	0.0074	0.0037	0.0035	0.0926	0.0802	0.0084	0.0064	0.0079	0.0306	0.0083	0.0167	0.1709
7	rs7794305	90922363	1.32	0.055666547717423	3.45	0.090551063959542	0.00553903811449785	0.00972549329185568	0.1325	0.0722	0.0076	0.0034	0.0222	0.004	0.0046	0.0166	0.1512	0.014	0.0179	0.0079	0.0864	0.0182	0.0067	0.0034	0.0031	0.0927	0.0819	0.0084	0.0067	0.0077	0.0297	0.0081	0.0167	0.1727
7	rs10250915	90922544	1.32	0.055666547717423	3.46	0.0851540123614781	0.00617239786384458	0.0100906146204947	0.1324	0.0723	0.0076	0.0034	0.0222	0.004	0.0046	0.0166	0.1511	0.014	0.0179	0.008	0.0863	0.0182	0.0067	0.0034	0.0031	0.0926	0.0822	0.0085	0.0067	0.0077	0.0297	0.0081	0.0167	0.1727
7	rs79794702	90922691	1.32	0.055666547717423	3.46	0.0851540123614781	0.00662733840160466	0.00953175162733542	0.1324	0.0723	0.0076	0.0033	0.0222	0.0039	0.0046	0.0166	0.1511	0.014	0.0179	0.008	0.0863	0.0182	0.0067	0.0033	0.0031	0.0926	0.0822	0.0085	0.0067	0.0077	0.0297	0.0081	0.0167	0.1727
7	rs111747550	90933528	1.32	0.055666547717423	3.46	0.0851540123614781	0.00403425394652732	0.0158852823013063	0.1325	0.0722	0.0075	0.0032	0.0221	0.0035	0.0042	0.0168	0.1507	0.0142	0.0178	0.0087	0.0872	0.0182	0.0068	0.003	0.0028	0.0928	0.0831	0.0084	0.0066	0.0077	0.0294	0.0079	0.0166	0.1726
7	rs55646004	90940897	1.32	0.055666547717423	3.46	0.0851540123614781	0.00357276383546816	0.0178673698449994	0.1325	0.0722	0.0075	0.0031	0.0221	0.0034	0.0042	0.0168	0.1507	0.0142	0.0177	0.0089	0.0873	0.0182	0.0068	0.003	0.0027	0.0929	0.0832	0.0085	0.0066	0.0077	0.0293	0.0079	0.0166	0.1726
7	rs73218923	90948746	1.32	0.055666547717423	3.46	0.0851540123614781	0.00302761381576996	0.0404340865136578	0.1331	0.0727	0.0074	0.003	0.022	0.0032	0.0039	0.0169	0.1507	0.0144	0.0176	0.0089	0.0874	0.0182	0.0069	0.0028	0.0025	0.0924	0.0836	0.0085	0.0066	0.0076	0.0292	0.0076	0.0165	0.173
7	rs3750144	90950223	1.32	0.055666547717423	3.46	0.0851540123614781	0.00258840667961719	0.035738633523189	0.1331	0.0728	0.0074	0.003	0.022	0.0031	0.0039	0.0169	0.1507	0.0144	0.0175	0.0089	0.0874	0.0182	0.0069	0.0027	0.0025	0.0923	0.0836	0.0085	0.0066	0.0076	0.0292	0.0076	0.0165	0.173
7	rs34058491	90952035	1.32	0.055666547717423	3.46	0.0851540123614781	0.00261007652147123	0.0357911070977267	0.1331	0.0728	0.0074	0.003	0.0221	0.0031	0.0039	0.0169	0.1507	0.0145	0.0176	0.0089	0.0875	0.0182	0.007	0.0027	0.0025	0.0922	0.0837	0.0085	0.0066	0.0076	0.0291	0.0076	0.0165	0.173
7	rs891295	90953549	1.32	0.055666547717423	3.46	0.0851540123614781	0.00277536185536421	0.0357911070977267	0.1332	0.0728	0.0074	0.003	0.0221	0.0031	0.0039	0.0169	0.1508	0.0144	0.0176	0.0089	0.0875	0.0182	0.007	0.0027	0.0025	0.0922	0.0837	0.0085	0.0066	0.0076	0.0291	0.0076	0.0165	0.173
7	rs1429535	90955960	1.32	0.055666547717423	3.47	0.0800071130091993	0.00245620978939414	0.0341808106081697	0.1332	0.0729	0.0073	0.003	0.0221	0.0031	0.0039	0.0169	0.1508	0.0144	0.0176	0.0089	0.0875	0.0182	0.007	0.0027	0.0025	0.0921	0.0837	0.0085	0.0066	0.0076	0.0291	0.0076	0.0166	0.1729
7	rs75025104	90969134	1.32	0.055666547717423	3.47	0.0800071130091993	0.00241677229693564	0.0406562476859755	0.1336	0.0736	0.0074	0.0029	0.0222	0.0033	0.0038	0.0167	0.151	0.0138	0.0177	0.009	0.0878	0.0181	0.0072	0.003	0.0024	0.091	0.084	0.0087	0.0064	0.0077	0.0286	0.0076	0.0165	0.1724
7	rs184050439	90973079	1.31	0.0654431371829849	3.47	0.0800071130091993	0.00250491499728931	0.0422266398329332	0.1337	0.0737	0.0074	0.0029	0.0223	0.0034	0.0037	0.0167	0.1511	0.0138	0.0177	0.0091	0.0879	0.0181	0.0072	0.003	0.0024	0.0909	0.084	0.0088	0.0064	0.0077	0.0285	0.0076	0.0165	0.1723
7	rs1429532	90979906	1.31	0.0654431371829849	3.48	0.0751031739839783	0.00231957242566912	0.0426233945758125	0.1337	0.0737	0.0074	0.0029	0.0223	0.0034	0.0037	0.0167	0.1511	0.0138	0.0177	0.0091	0.088	0.0181	0.0072	0.0031	0.0024	0.0908	0.084	0.0088	0.0064	0.0077	0.0285	0.0076	0.0165	0.1722
7	rs4728966	90981869	1.31	0.0654431371829849	3.48	0.0751031739839783	0.00229822294839376	0.0440538632783374	0.1337	0.0737	0.0074	0.0029	0.0223	0.0034	0.0037	0.0167	0.151	0.0138	0.0177	0.0091	0.0883	0.0181	0.0072	0.003	0.0024	0.0908	0.084	0.0088	0.0064	0.0077	0.0284	0.0076	0.0165	0.172
7	rs9918512	90987058	1.31	0.0654431371829849	3.48	0.0751031739839783	0.00204814992701135	0.0438235762824547	0.1336	0.0736	0.0074	0.0029	0.0223	0.0034	0.0037	0.0168	0.1511	0.0137	0.0177	0.009	0.0885	0.0181	0.0073	0.003	0.0024	0.0908	0.084	0.0089	0.0065	0.0077	0.0283	0.0076	0.0164	0.1722
7	rs10249530	90992321	1.32	0.055666547717423	3.49	0.0704349946405554	0.00139997291432568	0.0490731513813373	0.1348	0.0735	0.0074	0.003	0.0223	0.0034	0.0037	0.0167	0.1507	0.0135	0.0177	0.0089	0.0889	0.0182	0.0075	0.0029	0.0023	0.0906	0.0845	0.0089	0.0065	0.0077	0.0279	0.0074	0.0163	0.1716
7	rs11769391	91013489	1.32	0.055666547717423	3.49	0.0704349946405554	0.00146129813563476	0.055279413573728	0.1356	0.0734	0.0074	0.003	0.0222	0.0032	0.0036	0.0167	0.1504	0.0134	0.0178	0.0088	0.0891	0.0183	0.0076	0.0029	0.0023	0.0905	0.0847	0.009	0.0065	0.0077	0.0279	0.0074	0.0162	0.1712
7	rs113931489	91015499	1.32	0.055666547717423	3.49	0.0704349946405554	0.00180696718298317	0.0613348109297567	0.1355	0.0733	0.0074	0.003	0.0222	0.0031	0.0036	0.0166	0.1503	0.0133	0.0177	0.0089	0.0893	0.0183	0.0076	0.0029	0.0023	0.0905	0.0847	0.009	0.0065	0.0077	0.0279	0.0074	0.0162	0.1712
7	rs76720560	91017337	1.32	0.055666547717423	3.49	0.0704349946405554	0.0026046455066833	0.0628063109360394	0.1356	0.0732	0.0075	0.003	0.0223	0.003	0.0036	0.0166	0.1502	0.0133	0.0175	0.009	0.0894	0.0183	0.0075	0.0028	0.0023	0.0904	0.0848	0.0092	0.0065	0.0077	0.0279	0.0073	0.0162	0.1713
7	rs80277330	91027924	1.32	0.055666547717423	3.49	0.0704349946405554	0.00284260616935049	0.0626719286042323	0.1356	0.0732	0.0075	0.003	0.0223	0.003	0.0036	0.0166	0.1502	0.0133	0.0174	0.009	0.0895	0.0183	0.0075	0.0028	0.0023	0.0904	0.0848	0.0092	0.0065	0.0077	0.0279	0.0073	0.0162	0.1714
7	rs2564445	91029468	1.32	0.055666547717423	3.49	0.0704349946405554	0.00280210551064738	0.0625376679516786	0.1356	0.0732	0.0075	0.003	0.0223	0.003	0.0036	0.0166	0.1502	0.0133	0.0174	0.009	0.0895	0.0183	0.0075	0.0028	0.0023	0.0904	0.0848	0.0092	0.0065	0.0077	0.0279	0.0073	0.0162	0.1714
7	rs76235761	91039086	1.32	0.055666547717423	3.49	0.0704349946405554	0.0029289786952427	0.0624035290588065	0.1356	0.0732	0.0075	0.003	0.0224	0.003	0.0036	0.0166	0.1501	0.0132	0.0173	0.009	0.0895	0.0185	0.0075	0.0028	0.0023	0.0904	0.0848	0.0092	0.0066	0.0077	0.0279	0.0073	0.0162	0.1714
7	rs34245646	91047120	1.31	0.0654431371829849	3.49	0.0704349946405554	0.00305833090970943	0.0630081124065204	0.1356	0.0732	0.0075	0.003	0.0224	0.003	0.0036	0.0165	0.1501	0.013	0.0172	0.009	0.0895	0.0188	0.0075	0.0028	0.0023	0.0904	0.0849	0.0092	0.0066	0.0077	0.0279	0.0073	0.0161	0.1714
7	rs34605924	91048548	1.31	0.0654431371829849	3.49	0.0704349946405554	0.00307481444432883	0.063142798584871	0.1356	0.0732	0.0075	0.0031	0.0224	0.003	0.0036	0.0165	0.1501	0.013	0.0172	0.009	0.0895	0.0189	0.0075	0.0028	0.0023	0.0903	0.0848	0.0092	0.0066	0.0077	0.0279	0.0073	0.0161	0.1714
7	rs73222621	91053605	1.32	0.055666547717423	3.49	0.0704349946405554	0.00266672912137378	0.0603400063791528	0.1356	0.0732	0.0075	0.0031	0.0223	0.003	0.0036	0.0165	0.1501	0.0129	0.0172	0.0091	0.0895	0.0189	0.0075	0.0028	0.0023	0.0903	0.0848	0.0092	0.0065	0.0077	0.028	0.0073	0.0161	0.1715
7	rs80282136	91075568	1.32	0.055666547717423	3.49	0.0704349946405554	0.00250491499728931	0.059089864750233	0.1356	0.0731	0.0075	0.0031	0.0223	0.0031	0.0036	0.0165	0.15	0.0129	0.0173	0.0091	0.0895	0.0188	0.0075	0.0028	0.0024	0.0904	0.0848	0.0092	0.0065	0.0077	0.028	0.0073	0.0161	0.1715
7	rs11979889	91097689	1.32	0.055666547717423	3.49	0.0704349946405554	0.002404870901447	0.0586974023539478	0.1356	0.0731	0.0075	0.0031	0.0224	0.0032	0.0036	0.0164	0.1499	0.0129	0.0174	0.0091	0.0895	0.0188	0.0075	0.0027	0.0024	0.0905	0.0848	0.0092	0.0065	0.0077	0.028	0.0073	0.0159	0.1715
7	rs62470186	91101333	1.32	0.055666547717423	3.49	0.0704349946405554	0.00235606484276206	0.0656563058331336	0.1356	0.0731	0.0075	0.0031	0.0224	0.0032	0.0036	0.0164	0.15	0.013	0.0174	0.0091	0.0895	0.0188	0.0076	0.0027	0.0024	0.0905	0.0848	0.0092	0.0065	0.0077	0.028	0.0073	0.0157	0.1714
7	rs4526289	91114281	1.32	0.055666547717423	3.49	0.0704349946405554	0.00254372346614162	0.100828886621474	0.1353	0.0731	0.0076	0.0032	0.0224	0.0031	0.0035	0.0161	0.1497	0.0131	0.0177	0.0092	0.0899	0.0187	0.0078	0.0027	0.0025	0.0905	0.0849	0.0093	0.0066	0.0077	0.0279	0.0072	0.0156	0.1711
7	rs10239081	91116723	1.32	0.055666547717423	3.49	0.0704349946405554	0.00259020698344044	0.0968671493317768	0.1354	0.073	0.0076	0.0032	0.0224	0.0031	0.0035	0.0161	0.1496	0.013	0.0176	0.0091	0.0899	0.0188	0.0078	0.0027	0.0025	0.0904	0.0852	0.0094	0.0066	0.0077	0.0278	0.0072	0.0156	0.171
7	rs62470192	91134689	1.32	0.055666547717423	3.49	0.0704349946405554	0.00341285711373973	0.123737955677872	0.1353	0.073	0.0076	0.0031	0.0223	0.0031	0.0035	0.0161	0.1496	0.013	0.0176	0.0091	0.0901	0.0188	0.0078	0.0027	0.0025	0.0904	0.0852	0.0094	0.0066	0.0077	0.0278	0.0072	0.0156	0.1709
7	rs11761294	91142400	1.32	0.055666547717423	3.49	0.0704349946405554	0.00328035681721921	0.120581099093761	0.1353	0.073	0.0076	0.0031	0.0223	0.0031	0.0035	0.0161	0.1496	0.0131	0.0176	0.0091	0.0902	0.0188	0.0078	0.0027	0.0025	0.0904	0.0852	0.0094	0.0066	0.0077	0.0278	0.0072	0.0156	0.1709
7	rs2540594	91147764	1.33	0.0470797710233837	3.49	0.0704349946405554	0.00201555148330145	0.175053977552171	0.1351	0.0725	0.0077	0.0031	0.0219	0.0028	0.0035	0.0161	0.1495	0.0129	0.0176	0.0089	0.0911	0.0189	0.0079	0.0028	0.0026	0.0905	0.0854	0.0093	0.0066	0.0077	0.0281	0.0073	0.0156	0.1705
7	rs13239551	91151588	1.34	0.0395827626793828	3.49	0.0704349946405554	0.0020571137631639	0.253298491117694	0.1344	0.0713	0.0079	0.0028	0.0219	0.0029	0.0032	0.016	0.1491	0.0125	0.0179	0.0089	0.0922	0.0191	0.0081	0.003	0.0029	0.0908	0.0853	0.009	0.0073	0.0077	0.0284	0.0072	0.0155	0.1707
7	rs78497692	91151632	1.34	0.0395827626793828	3.49	0.0704349946405554	0.00207362956065373	0.252057947031788	0.1344	0.0713	0.0079	0.0028	0.0219	0.0029	0.0032	0.016	0.1491	0.0125	0.0179	0.0089	0.0922	0.0191	0.0081	0.003	0.0029	0.0907	0.0853	0.009	0.0073	0.0077	0.0284	0.0072	0.0155	0.1707
7	rs62467782	91165735	1.34	0.0395827626793828	3.49	0.0704349946405554	0.00209936395437592	0.312465849071451	0.134	0.0706	0.0081	0.0027	0.0219	0.0029	0.0031	0.0159	0.1488	0.0124	0.018	0.0089	0.0928	0.0192	0.0081	0.0031	0.0031	0.0907	0.0852	0.0089	0.0077	0.0077	0.0285	0.0073	0.0154	0.171
7	rs13241074	91167397	1.34	0.0395827626793828	3.49	0.0704349946405554	0.00185739747527391	0.322138494996143	0.134	0.0706	0.0081	0.0027	0.0219	0.0029	0.0031	0.0159	0.1488	0.0124	0.018	0.0089	0.0928	0.0192	0.0081	0.0031	0.0031	0.0907	0.0852	0.0089	0.0077	0.0077	0.0285	0.0073	0.0154	0.171
7	rs6942835	91168595	1.34	0.0395827626793828	3.49	0.0704349946405554	0.0011972753063247	0.298835134575165	0.1338	0.0706	0.0081	0.0027	0.0218	0.003	0.0031	0.0158	0.1488	0.0125	0.0181	0.009	0.0929	0.0191	0.0082	0.0031	0.0031	0.0908	0.0853	0.0089	0.0076	0.0078	0.0285	0.0073	0.0154	0.171
7	rs2052258	91169081	1.34	0.0395827626793828	3.49	0.0704349946405554	0.00141538029830826	0.292678604437585	0.1338	0.0705	0.0081	0.0027	0.0218	0.003	0.0031	0.0158	0.1488	0.0125	0.0181	0.009	0.0928	0.0191	0.0082	0.0033	0.0031	0.091	0.0852	0.0089	0.0076	0.0078	0.0285	0.0073	0.0154	0.1709
7	rs17691277	91178624	1.33	0.0470797710233837	3.49	0.0704349946405554	0.155730033624531	0.347686629949331	0.134	0.0656	0.0092	0.0028	0.0231	0.003	0.0029	0.0156	0.1473	0.0118	0.0189	0.0069	0.0937	0.0189	0.009	0.0035	0.0038	0.0919	0.0871	0.0084	0.0087	0.0077	0.0283	0.0074	0.0159	0.1704
7	rs2710941	91181056	1.33	0.0470797710233837	3.49	0.0704349946405554	0.146848797919827	0.275487288011434	0.134	0.0656	0.0092	0.0028	0.0231	0.0029	0.0029	0.0156	0.1473	0.0118	0.0189	0.0069	0.0938	0.0188	0.009	0.0036	0.0037	0.092	0.0872	0.0084	0.0087	0.0076	0.0281	0.0075	0.0159	0.1705
7	rs2710942	91181705	1.33	0.0470797710233837	3.49	0.0704349946405554	0.140707503213311	0.259871150888827	0.134	0.0657	0.0093	0.0028	0.0231	0.0029	0.0029	0.0156	0.1474	0.0118	0.0189	0.0068	0.0933	0.0188	0.0091	0.0036	0.0038	0.0922	0.0872	0.0084	0.0087	0.0076	0.0281	0.0075	0.0159	0.1706
7	rs2710943	91182927	1.33	0.0470797710233837	3.49	0.0704349946405554	0.149763923420319	0.294450550902146	0.134	0.0657	0.0092	0.0028	0.0231	0.0029	0.0029	0.0156	0.1474	0.0119	0.0189	0.0068	0.0933	0.0188	0.0091	0.0036	0.0038	0.0921	0.0873	0.0084	0.0087	0.0076	0.0281	0.0075	0.0158	0.1706
7	rs73228128	91183201	1.33	0.0470797710233837	3.49	0.0704349946405554	0.170448104159607	0.380394692056933	0.1341	0.0656	0.0092	0.0028	0.0231	0.0029	0.0029	0.0156	0.1474	0.0119	0.019	0.0068	0.0932	0.0188	0.009	0.0036	0.0038	0.0921	0.0873	0.0084	0.0087	0.0076	0.0281	0.0075	0.0158	0.1706
7	rs79697834	91183349	1.33	0.0470797710233837	3.49	0.0704349946405554	0.176009718637259	0.361046108028788	0.134	0.0656	0.0093	0.0028	0.0232	0.0029	0.0029	0.0157	0.1472	0.0119	0.019	0.0068	0.0931	0.0188	0.009	0.0036	0.0038	0.0921	0.0873	0.0086	0.0087	0.0076	0.0281	0.0075	0.0159	0.1705
7	rs4140878	91184277	1.33	0.0470797710233837	3.49	0.0704349946405554	0.197624795253939	0.327373311571204	0.1343	0.0656	0.0093	0.0028	0.0232	0.003	0.003	0.0157	0.1472	0.012	0.019	0.0068	0.0928	0.0188	0.009	0.0037	0.0038	0.0919	0.0871	0.0086	0.0088	0.0075	0.0281	0.0075	0.0159	0.1704
7	rs759397	91185617	1.33	0.0470797710233837	3.49	0.0704349946405554	0.213694868212656	0.31959099796128	0.1344	0.0655	0.0093	0.0028	0.0233	0.003	0.003	0.0157	0.1472	0.0121	0.0191	0.0067	0.0927	0.0188	0.009	0.0038	0.0039	0.0919	0.0869	0.0086	0.0089	0.0075	0.0281	0.0075	0.0159	0.1702
7	rs12536116	91187760	1.33	0.0470797710233837	3.49	0.0704349946405554	0.208152933210487	0.245996054576213	0.1348	0.0654	0.0094	0.0028	0.0233	0.0032	0.0031	0.0158	0.1472	0.012	0.0191	0.0067	0.0925	0.0187	0.0089	0.0039	0.0039	0.0919	0.0867	0.0086	0.0089	0.0075	0.0281	0.0075	0.016	0.1698
7	rs116682747	91189390	1.33	0.0470797710233837	3.49	0.0704349946405554	0.184007339894949	0.138774884672921	0.135	0.0653	0.0094	0.0027	0.0235	0.0033	0.0032	0.0159	0.1472	0.012	0.0191	0.0067	0.0923	0.019	0.0088	0.004	0.0038	0.0919	0.0865	0.0086	0.009	0.0076	0.0282	0.0074	0.0161	0.1694
7	rs66680184	91189487	1.33	0.0470797710233837	3.49	0.0704349946405554	0.182265735451162	0.139879689446341	0.135	0.0653	0.0094	0.0027	0.0235	0.0033	0.0032	0.0159	0.1472	0.012	0.0191	0.0067	0.0923	0.019	0.0088	0.004	0.0038	0.0919	0.0865	0.0086	0.009	0.0076	0.0282	0.0074	0.0161	0.1694
7	rs2710956	91190424	1.33	0.0470797710233837	3.49	0.0704349946405554	0.187556720845848	0.141265183652703	0.135	0.0653	0.0094	0.0027	0.0235	0.0033	0.0032	0.0159	0.1472	0.012	0.0191	0.0067	0.0922	0.019	0.0088	0.004	0.0038	0.0918	0.0866	0.0086	0.009	0.0076	0.0282	0.0074	0.0162	0.1694
7	rs118087745	91190873	1.33	0.0470797710233837	3.49	0.0704349946405554	0.204938270069626	0.16899940789326	0.135	0.0653	0.0094	0.0027	0.0235	0.0033	0.0032	0.0159	0.1472	0.012	0.0191	0.0067	0.0922	0.019	0.0088	0.004	0.0038	0.0918	0.0866	0.0086	0.009	0.0076	0.0282	0.0074	0.0162	0.1694
7	rs73228176	91194817	1.33	0.0470797710233837	3.49	0.0704349946405554	0.174780874696297	0.274213749542142	0.1351	0.0653	0.0093	0.0027	0.0235	0.0034	0.0033	0.0157	0.147	0.0121	0.019	0.0067	0.0921	0.019	0.0087	0.0041	0.0039	0.0921	0.0865	0.0087	0.0091	0.0076	0.0281	0.0075	0.0162	0.1691
7	rs76096317	91211177	1.32	0.055666547717423	3.49	0.0704349946405554	0.0871084143543358	0.110367133129176	0.1354	0.0653	0.0091	0.003	0.0236	0.0037	0.0037	0.0153	0.1464	0.0122	0.0187	0.0068	0.0919	0.019	0.0087	0.0043	0.0041	0.0927	0.0863	0.0087	0.0094	0.0076	0.0281	0.0077	0.0164	0.1683
7	rs2540552	91240297	1.32	0.055666547717423	3.49	0.0704349946405554	0.0677246500481653	0.0693281128621609	0.1355	0.0652	0.009	0.0031	0.0235	0.0038	0.0038	0.0151	0.1462	0.0122	0.0187	0.0068	0.0918	0.019	0.0087	0.0044	0.0041	0.0929	0.0862	0.0089	0.0095	0.0076	0.0279	0.0078	0.0165	0.1681
7	rs80139407	91246567	1.31	0.0654431371829849	3.49	0.0704349946405554	0.0740501916163195	0.0493152094981263	0.1358	0.0652	0.0089	0.0031	0.0236	0.0038	0.0038	0.0151	0.1461	0.0123	0.0185	0.0066	0.0919	0.019	0.0086	0.0043	0.0041	0.0928	0.0863	0.009	0.0095	0.0075	0.0279	0.0077	0.0164	0.1681
7	rs56800546	91250504	1.31	0.0654431371829849	3.45	0.090551063959542	0.0663488583283305	0.044458155480837	0.1359	0.0652	0.0089	0.0031	0.0236	0.0038	0.0038	0.0151	0.1462	0.0123	0.0185	0.0066	0.0918	0.0191	0.0086	0.0043	0.0042	0.0928	0.0863	0.009	0.0095	0.0076	0.0279	0.0077	0.0164	0.1679
7	rs80097385	91258859	1.31	0.0654431371829849	3.45	0.090551063959542	0.0765229052951073	0.0610688546371162	0.1359	0.0654	0.0089	0.0031	0.0236	0.0038	0.0038	0.0151	0.1461	0.0123	0.0185	0.0066	0.0918	0.0191	0.0086	0.0043	0.0042	0.0928	0.0864	0.009	0.0095	0.0075	0.0279	0.0077	0.0165	0.1677
7	rs117514074	91268012	1.31	0.0654431371829849	3.44	0.0962054431234386	0.0788487274085553	0.0594834419363635	0.1363	0.0657	0.0088	0.0032	0.0235	0.0039	0.0038	0.015	0.1456	0.0122	0.0184	0.0066	0.0919	0.0192	0.0085	0.0044	0.0042	0.0926	0.0867	0.009	0.0097	0.0075	0.0279	0.0077	0.0166	0.167
7	rs1476444	91274029	1.31	0.0654431371829849	3.44	0.0962054431234386	0.0613673518980478	0.0275696065741636	0.1368	0.066	0.0087	0.0034	0.0232	0.004	0.0038	0.0149	0.1451	0.0121	0.0183	0.0067	0.092	0.0194	0.0084	0.0044	0.0043	0.0925	0.0871	0.0089	0.0099	0.0074	0.028	0.0077	0.0168	0.1664
7	rs57646218	91282288	1.31	0.0654431371829849	3.46	0.0851540123614781	0.0645820510867486	0.0249341414783909	0.1368	0.066	0.0087	0.0034	0.0232	0.004	0.0038	0.0149	0.1451	0.0121	0.0183	0.0067	0.0922	0.0194	0.0084	0.0045	0.0043	0.0925	0.0871	0.0089	0.0099	0.0074	0.0281	0.0077	0.0168	0.1662
7	rs73230139	91287769	1.3	0.0765109106342586	3.48	0.0751031739839783	0.065756444905402	0.0215890254334355	0.1368	0.0662	0.0087	0.0034	0.0231	0.0041	0.0039	0.0149	0.1452	0.012	0.0183	0.0067	0.092	0.0194	0.0083	0.0045	0.0043	0.092	0.0876	0.0089	0.01	0.0074	0.0281	0.0077	0.0169	0.1657
7	rs117979801	91302894	1.29	0.0889718392940509	3.51	0.0617771177241036	0.0864724122261341	0.0404895755339638	0.1367	0.0669	0.0083	0.0037	0.0226	0.0041	0.0039	0.0152	0.1449	0.0122	0.0182	0.0068	0.0923	0.02	0.0084	0.0048	0.0043	0.0902	0.0875	0.0088	0.0104	0.0072	0.0284	0.0078	0.0178	0.1645
7	rs17668837	91312958	1.29	0.0889718392940509	3.55	0.0469746249181148	0.0853723624312012	0.0413820422838874	0.1367	0.0669	0.0083	0.0037	0.0226	0.0041	0.0039	0.0153	0.1449	0.0122	0.0182	0.0068	0.0923	0.02	0.0084	0.0048	0.0043	0.0901	0.0875	0.0088	0.0104	0.0072	0.0285	0.0078	0.0179	0.1645
7	rs2157998	91320854	1.29	0.0889718392940509	3.55	0.0469746249181148	0.0778558704325153	0.0563661621431068	0.1368	0.0671	0.0083	0.0037	0.0226	0.0041	0.004	0.0154	0.1449	0.0123	0.0182	0.0068	0.0922	0.0201	0.0084	0.0048	0.0043	0.09	0.0875	0.0088	0.0104	0.0072	0.0285	0.0079	0.0179	0.1644
7	rs1916600	91321615	1.29	0.0889718392940509	3.55	0.0469746249181148	0.0796265519421112	0.0535093889511163	0.1367	0.0671	0.0083	0.0037	0.0226	0.0041	0.004	0.0154	0.1448	0.0122	0.0182	0.0068	0.0923	0.0201	0.0085	0.0048	0.0043	0.0899	0.0876	0.0088	0.0104	0.0072	0.0285	0.0078	0.0179	0.1644
7	rs2091073	91328691	1.29	0.0889718392940509	3.55	0.0469746249181148	0.0797603861920772	0.0806850783757492	0.1368	0.0672	0.0083	0.0037	0.0225	0.0041	0.004	0.0154	0.1447	0.0122	0.0183	0.0069	0.0923	0.0201	0.0085	0.0048	0.0044	0.0898	0.0877	0.0087	0.0104	0.0072	0.0284	0.0079	0.018	0.1643
7	rs4728991	91329311	1.29	0.0889718392940509	3.55	0.0469746249181148	0.0797380704589843	0.0808342760944891	0.1368	0.0672	0.0083	0.0037	0.0225	0.0041	0.004	0.0154	0.1447	0.0122	0.0183	0.0069	0.0923	0.0201	0.0085	0.0048	0.0044	0.0898	0.0877	0.0087	0.0104	0.0072	0.0284	0.0079	0.018	0.1643
7	rs1403676	91339670	1.29	0.0889718392940509	3.55	0.0469746249181148	0.0793815639805151	0.0823323880694233	0.1368	0.0672	0.0082	0.0037	0.0225	0.0041	0.004	0.0154	0.1448	0.0122	0.0183	0.0069	0.0923	0.0201	0.0085	0.0048	0.0044	0.0898	0.0878	0.0087	0.0104	0.0071	0.0285	0.0078	0.018	0.1643
7	rs117512640	91339677	1.29	0.0889718392940509	3.55	0.0469746249181148	0.0786052812717102	0.0823323880694233	0.1368	0.0672	0.0082	0.0037	0.0225	0.0041	0.004	0.0154	0.1448	0.0122	0.0183	0.0068	0.0923	0.0201	0.0085	0.0048	0.0044	0.0898	0.0878	0.0087	0.0104	0.0072	0.0285	0.0078	0.018	0.1643
7	rs74699422	91355279	1.29	0.0889718392940509	3.55	0.0469746249181148	0.0790260833122844	0.108936246111632	0.1365	0.0673	0.0082	0.0037	0.0224	0.0042	0.004	0.0155	0.1442	0.0123	0.0188	0.0068	0.0923	0.0203	0.0085	0.0048	0.0044	0.0896	0.0875	0.0087	0.0104	0.0073	0.0285	0.0078	0.0181	0.1644
7	rs74840689	91357538	1.29	0.0889718392940509	3.56	0.0437561662613372	0.0797380704589843	0.115559999216445	0.1365	0.0673	0.0082	0.0037	0.0224	0.0042	0.004	0.0156	0.144	0.0123	0.0188	0.0067	0.0925	0.0202	0.0085	0.0048	0.0044	0.0896	0.0874	0.0088	0.0104	0.0073	0.0285	0.0078	0.0182	0.1645
7	rs76851802	91358567	1.29	0.0889718392940509	3.56	0.0437561662613372	0.0774171975384979	0.117455045604704	0.1365	0.0674	0.0082	0.0037	0.0223	0.0042	0.004	0.0156	0.144	0.0124	0.0189	0.0067	0.0925	0.0201	0.0085	0.0048	0.0044	0.0895	0.0874	0.0088	0.0104	0.0073	0.0285	0.0078	0.0181	0.1645
7	rs1916602	91361712	1.29	0.0889718392940509	3.56	0.0437561662613372	0.0778338988623604	0.122243402239021	0.1365	0.0674	0.0082	0.0037	0.0223	0.0042	0.004	0.0156	0.144	0.0124	0.0189	0.0067	0.0926	0.0201	0.0085	0.0048	0.0044	0.0896	0.0873	0.0088	0.0104	0.0073	0.0285	0.0077	0.0182	0.1644
7	rs77867728	91361756	1.29	0.0889718392940509	3.57	0.0407165604515682	0.077789967701889	0.121105112509789	0.1365	0.0674	0.0082	0.0037	0.0223	0.0042	0.004	0.0156	0.144	0.0124	0.0189	0.0067	0.0926	0.0201	0.0085	0.0048	0.0044	0.0896	0.0873	0.0088	0.0104	0.0073	0.0285	0.0077	0.0182	0.1644
7	rs1089879	91370882	1.29	0.0889718392940509	3.57	0.0407165604515682	0.0791370608746332	0.126391940559463	0.1365	0.0674	0.0082	0.0037	0.0223	0.0042	0.004	0.0156	0.144	0.0124	0.0188	0.0067	0.0925	0.0201	0.0085	0.0048	0.0044	0.0896	0.0874	0.0088	0.0104	0.0074	0.0286	0.0077	0.0182	0.1643
7	rs74403918	91377244	1.29	0.0889718392940509	3.57	0.0407165604515682	0.0822851704586635	0.119796683799301	0.1365	0.0673	0.0082	0.0037	0.0223	0.0043	0.004	0.0157	0.1439	0.0123	0.0188	0.0067	0.0925	0.0202	0.0086	0.0048	0.0044	0.0896	0.0874	0.0088	0.0104	0.0074	0.0285	0.0077	0.0182	0.1643
7	rs117089363	91396847	1.29	0.0889718392940509	3.57	0.0407165604515682	0.0842812715636974	0.105929888658967	0.1363	0.0672	0.0082	0.0037	0.0222	0.0044	0.004	0.0158	0.1438	0.0122	0.0187	0.0067	0.0921	0.0202	0.0087	0.0049	0.0044	0.0895	0.0879	0.0088	0.0104	0.0075	0.0286	0.0077	0.0182	0.1643
7	rs1523396	91400387	1.29	0.0889718392940509	3.57	0.0407165604515682	0.0853490545167024	0.11112755530908	0.1363	0.0672	0.0083	0.0037	0.0222	0.0044	0.004	0.0159	0.1438	0.0122	0.0187	0.0067	0.092	0.0202	0.0087	0.0049	0.0044	0.0895	0.0879	0.0088	0.0104	0.0075	0.0286	0.0077	0.0182	0.1643
7	rs78071208	91406778	1.29	0.0889718392940509	3.58	0.0378489131480559	0.0844200615517871	0.0967869462338897	0.1365	0.0676	0.0082	0.0037	0.0222	0.0043	0.0039	0.0159	0.1438	0.0122	0.0186	0.0067	0.092	0.0202	0.0088	0.0048	0.0044	0.0895	0.088	0.0088	0.0104	0.0075	0.0285	0.0077	0.0181	0.1644
7	rs2904926	91443117	1.29	0.0889718392940509	3.58	0.0378489131480559	0.0826271454495018	0.067308666105179	0.1368	0.0683	0.0081	0.0036	0.0221	0.0043	0.0036	0.016	0.1438	0.0122	0.0185	0.0066	0.0918	0.0201	0.0087	0.0047	0.0043	0.0896	0.088	0.0087	0.0103	0.0075	0.0284	0.0076	0.0181	0.1646
7	rs61016462	91457858	1.29	0.0889718392940509	3.6	0.0326023165839827	0.083566510239021	0.0675164185192702	0.1369	0.0684	0.0081	0.0036	0.0221	0.0043	0.0036	0.016	0.1438	0.0123	0.0185	0.0066	0.0918	0.0202	0.0087	0.0047	0.0043	0.0896	0.088	0.0087	0.0103	0.0075	0.0284	0.0075	0.0181	0.1647
7	rs6950682	91464218	1.29	0.0889718392940509	3.61	0.0302100043965568	0.0571224689708867	0.0571387447713497	0.1369	0.0684	0.0081	0.0036	0.0221	0.0043	0.0036	0.016	0.1438	0.0121	0.0185	0.0066	0.0918	0.0201	0.0087	0.0047	0.0043	0.0896	0.088	0.0087	0.0103	0.008	0.0284	0.0075	0.0179	0.1646
7	rs117937578	91470573	1.29	0.0889718392940509	3.61	0.0302100043965568	0.049148235481177	0.0598781317127712	0.1369	0.0683	0.0081	0.0036	0.0221	0.0043	0.0036	0.016	0.1438	0.0121	0.0185	0.0066	0.0917	0.02	0.0087	0.0046	0.0042	0.0895	0.0879	0.0087	0.0103	0.0084	0.0283	0.0076	0.0179	0.1646
7	rs4729010	91486751	1.29	0.0889718392940509	3.62	0.0279629416485042	0.0580060695551763	0.052883279250726	0.137	0.068	0.008	0.0037	0.0223	0.0042	0.0034	0.0159	0.1445	0.012	0.0185	0.0066	0.0915	0.0201	0.0088	0.0045	0.0041	0.0892	0.0878	0.0087	0.0103	0.0084	0.0285	0.0075	0.018	0.1648
7	rs144315661	91503914	1.29	0.0889718392940509	3.62	0.0279629416485042	0.0553646683613924	0.05102417148622	0.137	0.0681	0.008	0.0037	0.0223	0.0042	0.0034	0.0159	0.1445	0.012	0.0185	0.0066	0.0915	0.0201	0.0088	0.0045	0.0041	0.0892	0.0878	0.0087	0.0103	0.0084	0.0286	0.0075	0.018	0.1648
7	rs117268829	91510993	1.29	0.0889718392940509	3.62	0.0279629416485042	0.0546996598876564	0.0482300619421839	0.137	0.0681	0.008	0.0037	0.0223	0.0042	0.0034	0.0159	0.1445	0.012	0.0185	0.0066	0.0915	0.0201	0.0088	0.0045	0.0041	0.0892	0.0878	0.0087	0.0102	0.0084	0.0286	0.0075	0.018	0.1648
7	rs76387268	91519682	1.29	0.0889718392940509	3.61	0.0302100043965568	0.0539363442088896	0.045213328493622	0.137	0.0681	0.008	0.0036	0.0223	0.0042	0.0034	0.0158	0.1445	0.012	0.0185	0.0066	0.0914	0.0201	0.0088	0.0045	0.0041	0.0892	0.0879	0.0087	0.0102	0.0084	0.0286	0.0075	0.018	0.1648
7	rs76538024	91526894	1.29	0.0889718392940509	3.61	0.0302100043965568	0.0476553014722804	0.0588934940657599	0.137	0.0681	0.0079	0.0036	0.0223	0.0041	0.0034	0.0158	0.1447	0.0121	0.0185	0.0066	0.0913	0.02	0.0088	0.0045	0.004	0.0892	0.088	0.0086	0.0101	0.0084	0.0288	0.0075	0.018	0.1649
7	rs7785941	91531024	1.29	0.0889718392940509	3.61	0.0302100043965568	0.0479418283213281	0.0628063109360394	0.137	0.0682	0.0079	0.0036	0.0223	0.0041	0.0034	0.0158	0.1447	0.0121	0.0185	0.0066	0.0913	0.02	0.0088	0.0045	0.004	0.0892	0.088	0.0086	0.0101	0.0084	0.0288	0.0075	0.018	0.165
7	rs2188842	91540982	1.29	0.0889718392940509	3.61	0.0302100043965568	0.0479418283213281	0.0751715551245121	0.137	0.0682	0.0079	0.0036	0.0223	0.0041	0.0034	0.0158	0.1448	0.0121	0.0185	0.0066	0.0913	0.02	0.0088	0.0045	0.0039	0.0892	0.088	0.0086	0.0101	0.0084	0.0288	0.0075	0.018	0.165
7	rs73222501	91561709	1.29	0.0889718392940509	3.6	0.0326023165839827	0.0547345265922914	0.04183154410652	0.1368	0.0683	0.0079	0.0035	0.0222	0.004	0.0033	0.016	0.1452	0.012	0.0184	0.0065	0.0908	0.0198	0.0088	0.0043	0.0038	0.0904	0.0885	0.0086	0.01	0.0083	0.0289	0.0071	0.0181	0.1649
7	rs2282971	91584356	1.29	0.0889718392940509	3.6	0.0326023165839827	0.0554701606021511	0.0468589406005095	0.1368	0.0684	0.0079	0.0035	0.0222	0.004	0.0033	0.016	0.1452	0.012	0.0184	0.0065	0.0908	0.0198	0.0088	0.0043	0.0038	0.0904	0.0885	0.0086	0.01	0.0083	0.0289	0.0071	0.0181	0.1649
7	rs6972637	91606944	1.29	0.0889718392940509	3.61	0.0302100043965568	0.0558051040098534	0.0394960144567185	0.1367	0.0684	0.0078	0.0035	0.0222	0.004	0.0033	0.016	0.1453	0.012	0.0185	0.0065	0.0908	0.0197	0.0088	0.0043	0.0038	0.0905	0.0885	0.0086	0.01	0.0083	0.0289	0.007	0.0181	0.1649
7	rs4729017	91627234	1.29	0.0889718392940509	3.61	0.0302100043965568	0.0565859338684254	0.0411022088758644	0.1367	0.0684	0.0078	0.0035	0.0222	0.004	0.0033	0.016	0.1454	0.0119	0.0185	0.0065	0.0909	0.0197	0.0088	0.0043	0.0038	0.0906	0.0886	0.0086	0.01	0.0083	0.0289	0.0069	0.0181	0.1648
7	rs6964587	91630620	1.29	0.0889718392940509	3.61	0.0302100043965568	0.0568716664587141	0.0417752375034905	0.1366	0.0684	0.0078	0.0035	0.0222	0.004	0.0033	0.016	0.1454	0.0119	0.0185	0.0065	0.0909	0.0197	0.0088	0.0043	0.0038	0.0905	0.0885	0.0086	0.01	0.0083	0.029	0.0069	0.0181	0.1648
7	rs1989779	91632306	1.29	0.0889718392940509	3.61	0.0302100043965568	0.0600411547133861	0.041214040100107	0.1367	0.0684	0.0078	0.0035	0.0221	0.004	0.0033	0.016	0.1455	0.0119	0.0185	0.0065	0.091	0.0196	0.0088	0.0043	0.0038	0.0906	0.0886	0.0086	0.01	0.0082	0.029	0.0069	0.0181	0.1648
7	rs13245393	91641928	1.29	0.0889718392940509	3.59	0.0351464082512032	0.060991836038103	0.0421700959284025	0.1368	0.0684	0.0078	0.0035	0.0221	0.004	0.0033	0.016	0.1455	0.0119	0.0185	0.0065	0.0911	0.0196	0.0088	0.0043	0.0037	0.0906	0.0886	0.0086	0.01	0.0082	0.029	0.0069	0.0181	0.1647
7	rs146797353	91646406	1.29	0.0889718392940509	3.58	0.0378489131480559	0.0602082043738683	0.0417189648434239	0.1368	0.0684	0.0078	0.0035	0.0221	0.004	0.0033	0.016	0.1455	0.0119	0.0185	0.0065	0.0911	0.0196	0.0088	0.0043	0.0037	0.0906	0.0886	0.0086	0.01	0.0082	0.029	0.0069	0.0181	0.1648
7	rs73226332	91655131	1.29	0.0889718392940509	3.58	0.0378489131480559	0.0601153610776074	0.0420571097345026	0.1368	0.0684	0.0078	0.0035	0.0221	0.004	0.0033	0.016	0.1455	0.0119	0.0185	0.0065	0.0911	0.0196	0.0088	0.0043	0.0037	0.0906	0.0886	0.0086	0.01	0.0082	0.029	0.0069	0.0181	0.1648
7	rs80306000	91662029	1.29	0.0889718392940509	3.58	0.0378489131480559	0.0613297317636985	0.0359487385041832	0.1368	0.0684	0.0077	0.0035	0.0221	0.004	0.0033	0.0159	0.1455	0.0119	0.0184	0.0064	0.0912	0.0196	0.0088	0.0042	0.0037	0.0909	0.0887	0.0086	0.01	0.0082	0.0291	0.0069	0.0181	0.1646
7	rs73226346	91667577	1.29	0.0889718392940509	3.58	0.0378489131480559	0.0619334839113764	0.031754780831074	0.1368	0.0684	0.0077	0.0035	0.0221	0.004	0.0033	0.0159	0.1455	0.0119	0.0184	0.0064	0.0912	0.0196	0.0088	0.0042	0.0037	0.0909	0.0887	0.0086	0.01	0.0082	0.0291	0.0069	0.0181	0.1646
7	rs10236397	91691601	1.29	0.0889718392940509	3.58	0.0378489131480559	0.0620281731147233	0.0404340865136578	0.1368	0.0684	0.0077	0.0035	0.0221	0.004	0.0033	0.0159	0.1455	0.0119	0.0184	0.0064	0.0912	0.0196	0.0088	0.0042	0.0037	0.091	0.0887	0.0086	0.01	0.0082	0.0291	0.0069	0.0181	0.1646
7	rs34581834	91702274	1.29	0.0889718392940509	3.57	0.0407165604515682	0.0620281731147233	0.0408789553683256	0.1368	0.0684	0.0077	0.0035	0.0221	0.004	0.0033	0.0159	0.1455	0.0119	0.0184	0.0064	0.0912	0.0196	0.0088	0.0042	0.0037	0.091	0.0887	0.0086	0.01	0.0082	0.0291	0.0069	0.0181	0.1646
7	rs35759833	91708898	1.29	0.0889718392940509	3.55	0.0469746249181148	0.0618956349560379	0.0411581074576938	0.1369	0.0684	0.0077	0.0035	0.0221	0.004	0.0033	0.0159	0.1455	0.0119	0.0184	0.0064	0.0912	0.0196	0.0088	0.0042	0.0037	0.091	0.0887	0.0086	0.01	0.0082	0.0291	0.0069	0.0181	0.1646
7	rs6960867	91712698	1.29	0.0889718392940509	3.54	0.0503789001912993	0.0618578012696603	0.0412700067924072	0.1369	0.0683	0.0077	0.0035	0.0221	0.004	0.0033	0.0159	0.1455	0.0119	0.0184	0.0064	0.0912	0.0196	0.0088	0.0042	0.0037	0.091	0.0887	0.0086	0.01	0.0082	0.0291	0.0069	0.0181	0.1646
7	rs28927678	91715662	1.29	0.0889718392940509	3.53	0.0539760163806611	0.0650305934999013	0.0457980619127891	0.1367	0.068	0.0078	0.0035	0.0221	0.004	0.0033	0.0159	0.1455	0.0119	0.0184	0.0065	0.0912	0.0196	0.0089	0.0043	0.0038	0.0911	0.0886	0.0086	0.01	0.0082	0.0291	0.0069	0.0181	0.1647
7	rs56295910	91718874	1.29	0.0889718392940509	3.53	0.0539760163806611	0.0654419143579298	0.0369543923713855	0.1367	0.0679	0.0078	0.0035	0.0221	0.004	0.0033	0.0159	0.1453	0.012	0.0185	0.0065	0.0912	0.0196	0.0089	0.0043	0.0038	0.0911	0.0886	0.0086	0.01	0.0082	0.0292	0.0069	0.0181	0.1648
7	rs1063243	91726927	1.29	0.0889718392940509	3.53	0.0539760163806611	0.0658352321636195	0.0326548949177395	0.1367	0.0678	0.0078	0.0035	0.0221	0.004	0.0033	0.0159	0.1453	0.012	0.0185	0.0065	0.0912	0.0197	0.0089	0.0043	0.0038	0.0911	0.0886	0.0086	0.01	0.0082	0.0292	0.0069	0.0181	0.1649
7	rs34327395	91729127	1.29	0.0889718392940509	3.53	0.0539760163806611	0.0659338032557487	0.0314573291534159	0.1367	0.0678	0.0078	0.0035	0.0221	0.004	0.0033	0.0159	0.1453	0.012	0.0185	0.0065	0.0912	0.0197	0.0089	0.0043	0.0038	0.0911	0.0886	0.0086	0.01	0.0082	0.0292	0.0069	0.0181	0.1649
7	rs62465453	91735996	1.29	0.0889718392940509	3.51	0.0617771177241036	0.0685509160834329	0.0292201243966722	0.1367	0.0678	0.0078	0.0035	0.0221	0.004	0.0033	0.0159	0.145	0.012	0.0185	0.0064	0.0912	0.0197	0.0089	0.0043	0.0038	0.0911	0.0886	0.0086	0.01	0.0082	0.0292	0.0069	0.0182	0.1651
7	rs57816416	91736078	1.29	0.0889718392940509	3.5	0.0659953737268723	0.0685711507339739	0.0293157949813175	0.1367	0.0678	0.0078	0.0035	0.0221	0.004	0.0033	0.0159	0.145	0.012	0.0185	0.0064	0.0912	0.0197	0.0089	0.0043	0.0038	0.0911	0.0886	0.0086	0.01	0.0082	0.0292	0.0069	0.0182	0.1651
7	rs2049900	91738788	1.29	0.0889718392940509	3.5	0.0659953737268723	0.0623508307502912	0.0239673541978909	0.1366	0.0678	0.0078	0.0035	0.0221	0.004	0.0033	0.0158	0.1452	0.0119	0.0184	0.0064	0.0914	0.0197	0.0089	0.0043	0.0038	0.0911	0.0886	0.0086	0.0099	0.0082	0.0292	0.0069	0.018	0.1651
7	rs111911633	91740702	1.29	0.0889718392940509	3.5	0.0659953737268723	0.0621419261889184	0.0223825980978101	0.1367	0.0678	0.0078	0.0035	0.0221	0.004	0.0033	0.0158	0.1451	0.0119	0.0184	0.0064	0.0914	0.0197	0.0089	0.0043	0.0037	0.091	0.0886	0.0086	0.0099	0.0082	0.0292	0.0069	0.018	0.1652
7	rs7793861	91742728	1.29	0.0889718392940509	3.5	0.0659953737268723	0.0615179848605614	0.0221305083167175	0.1367	0.0678	0.0078	0.0035	0.0222	0.004	0.0033	0.0158	0.1451	0.0119	0.0184	0.0065	0.0914	0.0197	0.0089	0.0043	0.0037	0.091	0.0886	0.0086	0.0099	0.0082	0.0292	0.0069	0.018	0.1652
7	rs77923405	91758970	1.29	0.0889718392940509	3.5	0.0659953737268723	0.0630760626488422	0.0115591389873866	0.1366	0.0678	0.0078	0.0035	0.0221	0.004	0.0033	0.0158	0.1452	0.0119	0.0183	0.0065	0.0915	0.0198	0.0089	0.0043	0.0038	0.0909	0.0885	0.0086	0.0098	0.0083	0.0292	0.0069	0.018	0.1651
7	rs6465353	91779971	1.29	0.0889718392940509	3.49	0.0704349946405554	0.062636446215624	0.0113474251115224	0.1366	0.0678	0.0078	0.0035	0.0221	0.004	0.0033	0.0157	0.1454	0.012	0.0183	0.0065	0.0915	0.0198	0.009	0.0043	0.0038	0.0909	0.0884	0.0086	0.0098	0.0083	0.0292	0.0069	0.018	0.1651
7	rs117809044	91793212	1.29	0.0889718392940509	3.51	0.0617771177241036	0.0634792222477333	0.0115895461015535	0.1366	0.0678	0.0078	0.0035	0.0221	0.004	0.0033	0.0157	0.1453	0.012	0.0183	0.0065	0.0915	0.0198	0.009	0.0043	0.0038	0.0909	0.0884	0.0086	0.0098	0.0083	0.0292	0.0069	0.018	0.1651
7	rs73228571	91794308	1.29	0.0889718392940509	3.51	0.0617771177241036	0.0636717977621171	0.0116810107217955	0.1366	0.0678	0.0078	0.0035	0.0221	0.004	0.0033	0.0157	0.1453	0.012	0.0183	0.0065	0.0915	0.0198	0.009	0.0043	0.0038	0.0909	0.0884	0.0086	0.0098	0.0083	0.0292	0.0069	0.018	0.1651
7	rs10249873	91825168	1.29	0.0889718392940509	3.51	0.0617771177241036	0.070367096290999	0.0145596199269337	0.1368	0.0679	0.0077	0.0035	0.0221	0.0039	0.0033	0.0157	0.1453	0.012	0.0184	0.0064	0.0914	0.0199	0.0089	0.0043	0.0037	0.091	0.0885	0.0085	0.0098	0.0082	0.0292	0.0068	0.0179	0.165
7	rs112640327	91863363	1.29	0.0889718392940509	3.51	0.0617771177241036	0.0738801275269283	0.0185919817495896	0.1368	0.0679	0.0077	0.0035	0.0221	0.0039	0.0033	0.0157	0.1454	0.012	0.0184	0.0063	0.0914	0.0199	0.0089	0.0043	0.0037	0.0911	0.0884	0.0086	0.0097	0.0082	0.0292	0.0068	0.0179	0.1651
7	rs118111016	91917786	1.29	0.0889718392940509	3.51	0.0617771177241036	0.0825358633906216	0.0185534930673427	0.137	0.0678	0.0076	0.0034	0.0221	0.0039	0.0033	0.0156	0.1457	0.012	0.0184	0.0063	0.0912	0.0199	0.0088	0.0044	0.0038	0.0912	0.0882	0.0087	0.0097	0.0082	0.0293	0.0068	0.0179	0.1652
7	rs79706240	91925367	1.29	0.0889718392940509	3.51	0.0617771177241036	0.0824446458680706	0.0176414772162282	0.137	0.0678	0.0076	0.0034	0.0221	0.0039	0.0033	0.0156	0.1458	0.012	0.0184	0.0063	0.0912	0.0198	0.0088	0.0044	0.0038	0.0912	0.0882	0.0087	0.0097	0.0082	0.0293	0.0068	0.0179	0.1652
7	rs117939028	91934701	1.29	0.0889718392940509	3.51	0.0617771177241036	0.0830387136669077	0.0176790280693076	0.137	0.0678	0.0076	0.0034	0.0221	0.0039	0.0033	0.0156	0.1458	0.012	0.0184	0.0063	0.0912	0.0198	0.0088	0.0044	0.0038	0.0912	0.0882	0.0087	0.0097	0.0082	0.0293	0.0068	0.0179	0.1652
7	rs2013491	91946016	1.29	0.0889718392940509	3.51	0.0617771177241036	0.0823534928700543	0.0175664930831447	0.137	0.0678	0.0076	0.0034	0.0221	0.0039	0.0033	0.0156	0.1458	0.012	0.0184	0.0063	0.0912	0.0198	0.0088	0.0044	0.0038	0.0912	0.0882	0.0087	0.0097	0.0082	0.0293	0.0068	0.0179	0.1652
7	rs12672992	91958951	1.29	0.0889718392940509	3.51	0.0617771177241036	0.0829471410490531	0.0166424460716305	0.137	0.0678	0.0076	0.0034	0.0221	0.0039	0.0033	0.0156	0.1458	0.012	0.0184	0.0063	0.0912	0.0198	0.0088	0.0044	0.0038	0.0913	0.0881	0.0087	0.0097	0.0082	0.0293	0.0068	0.0179	0.1652
7	rs1861635	92027537	1.29	0.0889718392940509	3.51	0.0617771177241036	0.0813324641777969	0.017603965551221	0.137	0.0677	0.0076	0.0034	0.0221	0.0039	0.0033	0.0156	0.1458	0.012	0.0183	0.0063	0.0911	0.02	0.0088	0.0044	0.0038	0.0913	0.088	0.0087	0.0097	0.0082	0.0293	0.0068	0.0179	0.1651
7	rs38794	92028039	1.29	0.0889718392940509	3.51	0.0617771177241036	0.0810841193277526	0.0177542473041961	0.137	0.0677	0.0076	0.0034	0.0221	0.0039	0.0033	0.0156	0.1458	0.012	0.0183	0.0063	0.0911	0.02	0.0088	0.0044	0.0038	0.0913	0.088	0.0087	0.0097	0.0082	0.0293	0.0068	0.0179	0.1651
7	rs75116927	92029156	1.29	0.0889718392940509	3.51	0.0617771177241036	0.0827184920564889	0.0194092304747214	0.137	0.0677	0.0076	0.0034	0.0221	0.0039	0.0033	0.0156	0.1458	0.0119	0.0183	0.0063	0.0911	0.02	0.0088	0.0044	0.0038	0.0913	0.088	0.0087	0.0097	0.0082	0.0293	0.0068	0.0179	0.1651
7	rs38799	92045139	1.29	0.0889718392940509	3.52	0.0577730493768559	0.0771329160180881	0.0279429009047389	0.1369	0.0677	0.0077	0.0035	0.0221	0.0039	0.0034	0.0156	0.1455	0.012	0.0181	0.0065	0.0902	0.02	0.009	0.0044	0.0039	0.0916	0.0879	0.0087	0.0097	0.0083	0.0292	0.007	0.018	0.1652
7	rs28404105	92045281	1.29	0.0889718392940509	3.52	0.0577730493768559	0.0655204542526524	0.0279429009047389	0.1365	0.0676	0.0077	0.0035	0.0221	0.0039	0.0034	0.0156	0.1458	0.012	0.0181	0.0065	0.0901	0.02	0.0088	0.0045	0.0039	0.0922	0.0878	0.0087	0.0097	0.0083	0.0292	0.0071	0.018	0.1649
7	rs79277835	92045518	1.29	0.0889718392940509	3.52	0.0577730493768559	0.0718173560072792	0.0380265792643698	0.1364	0.0676	0.0077	0.0035	0.0221	0.0039	0.0034	0.0156	0.1458	0.012	0.0181	0.0065	0.0902	0.02	0.0089	0.0045	0.0039	0.0921	0.0877	0.0087	0.0097	0.0083	0.0292	0.0071	0.018	0.165
7	rs62467851	92049537	1.3	0.0765109106342586	3.52	0.0577730493768559	0.0859095641822199	0.0528208439220502	0.1363	0.0674	0.0078	0.0036	0.0221	0.004	0.0034	0.0155	0.1457	0.012	0.0181	0.0065	0.0903	0.02	0.0089	0.0045	0.0039	0.0919	0.0878	0.0087	0.0098	0.0084	0.0293	0.0072	0.018	0.1647
7	rs17164547	92051544	1.3	0.0765109106342586	3.52	0.0577730493768559	0.0556991870706586	0.0620018437431966	0.1361	0.0672	0.0081	0.0037	0.0221	0.0041	0.0035	0.0154	0.1454	0.0121	0.0182	0.0067	0.0905	0.0199	0.009	0.0044	0.0041	0.0915	0.0881	0.0088	0.0099	0.0086	0.0295	0.0074	0.0179	0.1637
7	rs11768729	92051773	1.3	0.0765109106342586	3.53	0.0539760163806611	0.0586610002498406	0.102627730579959	0.136	0.0671	0.0081	0.0037	0.0221	0.0041	0.0035	0.0154	0.1454	0.0121	0.0182	0.0068	0.0906	0.0199	0.009	0.0044	0.0041	0.0914	0.0881	0.0089	0.0099	0.0086	0.0295	0.0074	0.018	0.1637
7	rs74498030	92056778	1.3	0.0765109106342586	3.53	0.0539760163806611	0.0173840465637702	0.26294879905751	0.1319	0.0642	0.0082	0.0044	0.0217	0.0046	0.004	0.0152	0.1462	0.0124	0.0186	0.0076	0.092	0.0191	0.0082	0.0045	0.005	0.0902	0.087	0.0093	0.0102	0.0089	0.0312	0.0079	0.0172	0.166
7	rs6958957	92056974	1.3	0.0765109106342586	3.53	0.0539760163806611	0.0166929170031075	0.200935053612401	0.1317	0.0641	0.0083	0.0044	0.0217	0.0046	0.004	0.0152	0.1463	0.0124	0.0186	0.0076	0.0921	0.019	0.0082	0.0045	0.005	0.0902	0.0869	0.0094	0.0102	0.0089	0.0313	0.0079	0.0171	0.1661
7	rs4729040	92057299	1.29	0.0889718392940509	3.53	0.0539760163806611	0.0138171427950687	0.148832041487617	0.132	0.0628	0.0083	0.0044	0.0217	0.0046	0.004	0.0152	0.1462	0.0124	0.0186	0.0077	0.0923	0.0191	0.0081	0.0045	0.0051	0.0904	0.0869	0.0094	0.0104	0.009	0.0313	0.008	0.0169	0.1663
7	rs10278819	92057320	1.3	0.0765109106342586	3.53	0.0539760163806611	0.0135040133973931	0.117023328175156	0.132	0.0627	0.0083	0.0044	0.0217	0.0046	0.0039	0.0152	0.1462	0.0124	0.0186	0.0078	0.0924	0.019	0.0081	0.0044	0.0051	0.0904	0.087	0.0094	0.0106	0.0091	0.0312	0.008	0.0169	0.1662
7	rs10267476	92058506	1.31	0.0654431371829849	3.53	0.0539760163806611	0.0144051771065471	0.254654001453538	0.1325	0.0632	0.0081	0.0043	0.0217	0.0045	0.0038	0.0152	0.145	0.0124	0.019	0.0078	0.0923	0.019	0.0082	0.004	0.0049	0.0925	0.0876	0.0094	0.0106	0.0091	0.0304	0.008	0.0165	0.1656
7	rs56078238	92059842	1.32	0.055666547717423	3.53	0.0539760163806611	0.0143239176248309	0.237655130025617	0.1331	0.0636	0.008	0.0042	0.0216	0.0043	0.0036	0.0151	0.1442	0.0125	0.0192	0.0077	0.0914	0.0189	0.0079	0.0038	0.0047	0.0936	0.0882	0.0095	0.0106	0.0091	0.0304	0.0079	0.0165	0.1659
7	rs73230461	92062621	1.34	0.0395827626793828	3.53	0.0539760163806611	0.019329310873864	0.323475272943134	0.135	0.0638	0.0077	0.004	0.0215	0.004	0.0032	0.0149	0.1432	0.0127	0.0195	0.0075	0.09	0.0186	0.0075	0.0033	0.0044	0.0951	0.09	0.0095	0.0106	0.009	0.0305	0.0079	0.016	0.1664
7	rs34768413	92085763	1.35	0.0330775438811865	3.53	0.0539760163806611	0.21418065119548	0.788795829616715	0.1388	0.0642	0.0073	0.0034	0.0215	0.0032	0.0025	0.0143	0.1402	0.0131	0.0202	0.0068	0.0865	0.018	0.0072	0.0023	0.0035	0.0982	0.0936	0.0093	0.0105	0.0088	0.0308	0.0077	0.0154	0.1683
7	rs75932040	92090541	1.35	0.0330775438811865	3.53	0.0539760163806611	0.187218793150463	0.782244758080413	0.1389	0.0642	0.0073	0.0034	0.0215	0.0032	0.0025	0.0143	0.1401	0.0131	0.0202	0.0068	0.0864	0.018	0.0072	0.0023	0.0035	0.0982	0.0937	0.0093	0.0105	0.0088	0.0308	0.0077	0.0154	0.1683
7	rs117197846	92115316	1.35	0.0330775438811865	3.54	0.0503789001912993	0.154116659099322	0.63676731875327	0.1389	0.0642	0.0073	0.0034	0.0215	0.0032	0.0025	0.0142	0.1401	0.0131	0.0201	0.0068	0.0864	0.018	0.0072	0.0023	0.0035	0.0983	0.0938	0.0093	0.0104	0.0088	0.0308	0.0077	0.0154	0.1684
7	rs10238260	92116240	1.35	0.0330775438811865	3.54	0.0503789001912993	0.149632176217126	0.605551373618179	0.1389	0.0642	0.0073	0.0034	0.0215	0.0032	0.0025	0.0142	0.1401	0.0132	0.0201	0.0068	0.0864	0.018	0.0072	0.0023	0.0035	0.0983	0.0938	0.0093	0.0104	0.0088	0.0308	0.0077	0.0153	0.1684
7	rs76587269	92128884	1.35	0.0330775438811865	3.54	0.0503789001912993	0.128833070317056	0.512174750250598	0.1391	0.0644	0.0072	0.0034	0.0215	0.0031	0.0024	0.0142	0.1401	0.0132	0.0201	0.0068	0.0865	0.0179	0.0072	0.0022	0.0035	0.0983	0.0938	0.0093	0.0102	0.0089	0.0308	0.0077	0.0153	0.1686
7	rs35996821	92132493	1.35	0.0330775438811865	3.54	0.0503789001912993	0.126319377746988	0.515348466308232	0.1393	0.0644	0.0072	0.0034	0.0215	0.0031	0.0024	0.0142	0.1401	0.0132	0.0201	0.0068	0.0866	0.0179	0.0072	0.0022	0.0035	0.0982	0.0939	0.0094	0.0102	0.0089	0.0308	0.0077	0.0153	0.1685
7	rs74519968	92136447	1.35	0.0330775438811865	3.54	0.0503789001912993	0.125754966361722	0.497612594724942	0.1393	0.0644	0.0072	0.0034	0.0215	0.0031	0.0024	0.0142	0.1401	0.0132	0.0201	0.0068	0.0866	0.0178	0.0072	0.0022	0.0035	0.0982	0.0939	0.0094	0.0102	0.0089	0.0308	0.0077	0.0153	0.1685
7	rs2066743	92147374	1.35	0.0330775438811865	3.54	0.0503789001912993	0.112501639932931	0.421490453415777	0.1393	0.0645	0.0072	0.0034	0.0215	0.003	0.0024	0.0142	0.1402	0.0132	0.0201	0.0067	0.0865	0.0178	0.0072	0.0022	0.0035	0.0984	0.0938	0.0093	0.0102	0.0089	0.0308	0.0077	0.0153	0.1685
7	rs41278797	92158475	1.35	0.0330775438811865	3.54	0.0503789001912993	0.103558829466396	0.317170368243561	0.1393	0.0646	0.0072	0.0034	0.0215	0.003	0.0024	0.0142	0.1402	0.0132	0.0201	0.0067	0.0865	0.0178	0.0072	0.0022	0.0035	0.0984	0.0938	0.0094	0.0102	0.0089	0.0309	0.0077	0.0152	0.1685
7	rs10488515	92162042	1.35	0.0330775438811865	3.53	0.0539760163806611	0.0993230080580224	0.304313344114709	0.1393	0.0646	0.0072	0.0034	0.0215	0.003	0.0024	0.0142	0.1402	0.0132	0.0201	0.0067	0.0865	0.0178	0.0072	0.0022	0.0035	0.0984	0.0939	0.0094	0.0103	0.0089	0.0309	0.0077	0.0152	0.1685
7	rs2058015	92169872	1.35	0.0330775438811865	3.53	0.0539760163806611	0.0856523737969685	0.243539869131469	0.1394	0.0646	0.0072	0.0034	0.0215	0.0029	0.0024	0.0142	0.1402	0.0132	0.02	0.0067	0.0865	0.0178	0.0072	0.0022	0.0035	0.0985	0.0939	0.0094	0.0103	0.0089	0.0309	0.0076	0.0152	0.1685
7	rs11772579	92176640	1.35	0.0330775438811865	3.53	0.0539760163806611	0.0777021532947439	0.198115648868462	0.1394	0.0647	0.0072	0.0033	0.0215	0.0029	0.0023	0.0142	0.1403	0.0132	0.0199	0.0067	0.0864	0.0178	0.0072	0.0022	0.0034	0.0986	0.0939	0.0093	0.0103	0.0089	0.0309	0.0078	0.0152	0.1686
7	rs77080853	92176734	1.35	0.0330775438811865	3.53	0.0539760163806611	0.0786273927335208	0.198845319840853	0.1394	0.0647	0.0072	0.0033	0.0215	0.0029	0.0023	0.0142	0.1403	0.0132	0.0199	0.0067	0.0864	0.0178	0.0072	0.0022	0.0034	0.0986	0.094	0.0093	0.0103	0.0089	0.0309	0.0078	0.0152	0.1685
7	rs140591168	92196737	1.35	0.0330775438811865	3.53	0.0539760163806611	0.0736255060624767	0.16448313627982	0.1394	0.0647	0.0072	0.0033	0.0214	0.0029	0.0023	0.0142	0.1405	0.0132	0.0199	0.0067	0.0863	0.0178	0.0072	0.0022	0.0034	0.0988	0.0941	0.0093	0.0102	0.0088	0.0308	0.0077	0.0152	0.1686
7	rs17164617	92198825	1.35	0.0330775438811865	3.56	0.0437561662613372	0.0754413610719139	0.16448313627982	0.1393	0.0647	0.0072	0.0033	0.0214	0.0029	0.0023	0.0141	0.1405	0.0132	0.0199	0.0067	0.0863	0.0178	0.0072	0.0022	0.0034	0.0988	0.0941	0.0093	0.0102	0.0088	0.0309	0.0077	0.0152	0.1686
7	rs17687688	92199548	1.35	0.0330775438811865	3.56	0.0437561662613372	0.0755706216887009	0.164287752496347	0.1393	0.0647	0.0072	0.0033	0.0214	0.0029	0.0023	0.0141	0.1405	0.0132	0.0199	0.0067	0.0863	0.0178	0.0072	0.0022	0.0034	0.0988	0.0941	0.0093	0.0102	0.0088	0.0309	0.0077	0.0152	0.1686
7	rs732330	92203716	1.35	0.0330775438811865	3.54	0.0503789001912993	0.0668451990292418	0.13630081096927	0.1394	0.0647	0.0072	0.0033	0.0214	0.0029	0.0023	0.0141	0.1407	0.0132	0.0198	0.0066	0.0865	0.0177	0.0071	0.0022	0.0034	0.0989	0.0942	0.0092	0.0102	0.0088	0.0308	0.0076	0.0152	0.1687
7	rs6962090	92205762	1.35	0.0330775438811865	3.54	0.0503789001912993	0.0702231278516762	0.147514002725203	0.1394	0.0647	0.0072	0.0033	0.0214	0.0029	0.0023	0.0141	0.1406	0.0132	0.0198	0.0066	0.0864	0.0177	0.0071	0.0022	0.0034	0.099	0.0942	0.0092	0.0102	0.0088	0.0308	0.0076	0.0152	0.1687
7	rs2888877	92228400	1.35	0.0330775438811865	3.54	0.0503789001912993	0.0679255748179331	0.140525634072531	0.1394	0.065	0.0071	0.0032	0.0213	0.0029	0.0022	0.014	0.1404	0.0133	0.0198	0.0065	0.0858	0.0176	0.0071	0.0021	0.0033	0.1003	0.095	0.0092	0.0101	0.0086	0.0306	0.0075	0.0151	0.1688
7	rs42030	92236421	1.35	0.0330775438811865	3.54	0.0503789001912993	0.0842350406148106	0.129335498023477	0.1394	0.065	0.0072	0.0032	0.0214	0.0028	0.0021	0.014	0.1408	0.0132	0.0198	0.0064	0.0851	0.0174	0.0072	0.002	0.0033	0.101	0.0953	0.0091	0.0101	0.0084	0.0306	0.0074	0.015	0.1689
7	rs42041	92246744	1.35	0.0330775438811865	3.56	0.0437561662613372	0.092646788606298	0.0988806819688679	0.1395	0.0651	0.0072	0.0032	0.0214	0.0027	0.002	0.014	0.1411	0.0132	0.0198	0.0063	0.0846	0.0173	0.0072	0.0019	0.0033	0.1016	0.0956	0.0091	0.0102	0.0082	0.0307	0.0073	0.0148	0.169
7	rs42042	92247112	1.35	0.0330775438811865	3.55	0.0469746249181148	0.114004202153156	0.0743763684707325	0.1431	0.064	0.0072	0.0032	0.0214	0.0027	0.002	0.0139	0.1403	0.0131	0.0198	0.0064	0.0838	0.0171	0.0072	0.0018	0.0033	0.1014	0.0955	0.0091	0.0102	0.0082	0.0306	0.0074	0.0149	0.1687
7	rs3731373	92247539	1.35	0.0330775438811865	3.55	0.0469746249181148	0.116875898650772	0.0714432632550444	0.1431	0.064	0.0072	0.0032	0.0214	0.0027	0.002	0.0139	0.1404	0.0131	0.0198	0.0064	0.0838	0.0171	0.0072	0.0018	0.0033	0.1015	0.0957	0.0091	0.0102	0.0082	0.0306	0.0073	0.0149	0.1685
7	rs191777	92250374	1.35	0.0330775438811865	3.55	0.0469746249181148	0.126111258170367	0.0833121191099893	0.143	0.064	0.0072	0.0032	0.0214	0.0027	0.002	0.0139	0.1404	0.0131	0.0198	0.0064	0.0836	0.0171	0.0072	0.0018	0.0033	0.1018	0.0959	0.0091	0.0102	0.0081	0.0306	0.0073	0.0149	0.1685
7	rs2282978	92264410	1.35	0.0330775438811865	3.55	0.0469746249181148	0.14354968758905	0.0635475851875955	0.143	0.064	0.0073	0.0032	0.0215	0.0027	0.002	0.0139	0.1403	0.0132	0.0199	0.0064	0.083	0.0171	0.0071	0.0019	0.0033	0.1021	0.0959	0.0092	0.0102	0.008	0.0307	0.0073	0.0149	0.1685
7	rs78911158	92272620	1.35	0.0330775438811865	3.55	0.0469746249181148	0.163112988568361	0.0829347456538004	0.143	0.064	0.0073	0.0032	0.0215	0.0026	0.002	0.0139	0.1404	0.0132	0.0199	0.0064	0.0829	0.017	0.0071	0.0019	0.0033	0.102	0.0959	0.0092	0.0102	0.008	0.0307	0.0072	0.0149	0.1685
7	rs6956477	92301556	1.35	0.0330775438811865	3.53	0.0539760163806611	0.176082158950033	0.0868162252304122	0.1432	0.0639	0.0074	0.0033	0.0216	0.0025	0.002	0.0139	0.1405	0.0133	0.02	0.0066	0.0825	0.0167	0.007	0.0019	0.0032	0.1021	0.0959	0.0092	0.0102	0.0082	0.0307	0.0072	0.0149	0.1684
7	rs62466068	92301890	1.35	0.0330775438811865	3.53	0.0539760163806611	0.18411882989758	0.0917871177191262	0.1432	0.0639	0.0074	0.0032	0.0216	0.0025	0.002	0.0139	0.1405	0.0134	0.02	0.0065	0.0825	0.0167	0.007	0.0019	0.0032	0.1021	0.0959	0.0092	0.0102	0.0082	0.0308	0.0072	0.0149	0.1684
7	rs2282989	92326346	1.35	0.0330775438811865	3.53	0.0539760163806611	0.169915384933975	0.0766992598697295	0.1434	0.0639	0.0076	0.0032	0.0215	0.0024	0.002	0.0139	0.1404	0.0135	0.0201	0.0065	0.0828	0.0167	0.0069	0.002	0.0032	0.1018	0.0961	0.0091	0.0101	0.0081	0.031	0.007	0.015	0.1682
7	rs2282990	92326468	1.35	0.0330775438811865	3.53	0.0539760163806611	0.169596219325132	0.0746651251279482	0.1434	0.0639	0.0076	0.0032	0.0215	0.0024	0.002	0.0139	0.1404	0.0135	0.0201	0.0065	0.0828	0.0167	0.0069	0.002	0.0032	0.1018	0.0961	0.0091	0.0101	0.0081	0.031	0.007	0.015	0.1682
7	rs2282991	92345081	1.35	0.0330775438811865	3.53	0.0539760163806611	0.21329052261302	0.119796683799301	0.1433	0.0641	0.0077	0.0032	0.0214	0.0023	0.002	0.0139	0.1406	0.0135	0.0201	0.0065	0.0828	0.0167	0.0068	0.002	0.0032	0.1016	0.0961	0.0092	0.0101	0.0081	0.0309	0.0069	0.0149	0.1683
7	rs17690388	92345357	1.35	0.0330775438811865	3.53	0.0539760163806611	0.213128904920867	0.119622631300786	0.1433	0.0641	0.0077	0.0032	0.0214	0.0023	0.002	0.0139	0.1406	0.0135	0.0201	0.0065	0.0828	0.0167	0.0068	0.002	0.0032	0.1016	0.0961	0.0092	0.0101	0.0081	0.0309	0.0069	0.0149	0.1683
7	rs55770041	92353017	1.35	0.0330775438811865	3.53	0.0539760163806611	0.212241239020443	0.12426706791209	0.1433	0.0641	0.0077	0.0032	0.0214	0.0023	0.002	0.0139	0.1406	0.0135	0.0201	0.0065	0.0827	0.0167	0.0068	0.002	0.0032	0.1016	0.0962	0.0092	0.0101	0.0081	0.031	0.0069	0.0149	0.1683
7	rs10228493	92360397	1.35	0.0330775438811865	3.53	0.0539760163806611	0.204701271789533	0.104852248394759	0.1433	0.0641	0.0077	0.0032	0.0214	0.0023	0.002	0.0139	0.1407	0.0135	0.0201	0.0065	0.0827	0.0167	0.0068	0.002	0.0032	0.1016	0.0962	0.0092	0.0101	0.0081	0.0309	0.0069	0.0149	0.1683
7	rs2282992	92374952	1.36	0.0274689319808498	3.53	0.0539760163806611	0.186057496277526	0.16068795149121	0.1418	0.065	0.0079	0.0033	0.0215	0.0024	0.0023	0.0141	0.14	0.0139	0.0202	0.0065	0.0817	0.0169	0.0069	0.0022	0.0032	0.1007	0.0966	0.0096	0.0099	0.0078	0.031	0.0072	0.0148	0.1687
7	rs80219867	92376884	1.36	0.0274689319808498	3.53	0.0539760163806611	0.187707023162994	0.135297539177865	0.1414	0.0652	0.0079	0.0033	0.0216	0.0025	0.0024	0.0142	0.1398	0.0141	0.0202	0.0064	0.0814	0.0169	0.0069	0.0022	0.0033	0.1005	0.0967	0.0097	0.0099	0.0078	0.031	0.0073	0.0148	0.1688
7	rs78852722	92380248	1.36	0.0274689319808498	3.53	0.0539760163806611	0.185198569584049	0.135206467687963	0.1414	0.0652	0.0079	0.0033	0.0216	0.0025	0.0024	0.0142	0.1398	0.0141	0.0202	0.0064	0.0814	0.0169	0.0069	0.0022	0.0033	0.1005	0.0967	0.0097	0.0099	0.0078	0.031	0.0073	0.0148	0.1688
7	rs117092853	92389303	1.36	0.0274689319808498	3.53	0.0539760163806611	0.173592944305763	0.123209689104335	0.1413	0.0652	0.0079	0.0033	0.0216	0.0025	0.0024	0.0142	0.1398	0.0141	0.0202	0.0064	0.0814	0.0169	0.0069	0.0022	0.0033	0.1005	0.0967	0.0097	0.0099	0.0078	0.031	0.0073	0.0148	0.1688
7	rs2282993	92391481	1.37	0.0226652410801554	3.53	0.0539760163806611	0.168252483433349	0.111889973197969	0.1413	0.0652	0.008	0.0033	0.0216	0.0025	0.0024	0.0142	0.1397	0.0141	0.0202	0.0064	0.0814	0.0169	0.0069	0.0022	0.0033	0.1004	0.0967	0.0097	0.0099	0.0078	0.031	0.0073	0.0148	0.1688
7	rs445	92408370	1.37	0.0226652410801554	3.52	0.0577730493768559	0.175901090538548	0.123385683898008	0.1412	0.0652	0.008	0.0033	0.0216	0.0025	0.0024	0.0142	0.1397	0.0141	0.0202	0.0065	0.0813	0.0169	0.0069	0.0022	0.0033	0.1006	0.0967	0.0097	0.0099	0.0078	0.031	0.0073	0.0148	0.1686
7	rs78366656	92429310	1.37	0.0226652410801554	3.52	0.0577730493768559	0.189440463726451	0.140802799448455	0.141	0.0652	0.008	0.0033	0.0216	0.0026	0.0025	0.0142	0.1397	0.0141	0.0202	0.0065	0.0812	0.0169	0.007	0.0023	0.0034	0.1005	0.0967	0.0098	0.0098	0.0078	0.031	0.0073	0.0148	0.1686
7	rs76014001	92446269	1.37	0.0226652410801554	3.52	0.0577730493768559	0.100481376035492	0.065519386739129	0.1397	0.0657	0.0081	0.0035	0.0219	0.0027	0.0027	0.0145	0.1393	0.0142	0.0201	0.0069	0.0805	0.017	0.0073	0.0028	0.0035	0.0999	0.0966	0.0099	0.0097	0.0079	0.0312	0.0073	0.0148	0.1682
7	rs3731264	92461652	1.37	0.0226652410801554	3.52	0.0577730493768559	0.095873129150512	0.0466222634313	0.1391	0.0659	0.0082	0.0036	0.022	0.0028	0.0029	0.0146	0.1392	0.0143	0.0201	0.007	0.08	0.0169	0.0074	0.003	0.0037	0.0997	0.0965	0.0099	0.0096	0.0079	0.0313	0.0073	0.0148	0.1681
7	rs57337700	92471221	1.37	0.0226652410801554	3.53	0.0539760163806611	0.0804092877360997	0.0316554863022853	0.1391	0.066	0.0082	0.0036	0.0221	0.0028	0.0029	0.0146	0.1392	0.0143	0.0201	0.007	0.08	0.0169	0.0075	0.003	0.0037	0.0997	0.0964	0.01	0.0096	0.008	0.0313	0.0073	0.0148	0.1681
7	rs6951373	92474495	1.37	0.0226652410801554	3.53	0.0539760163806611	0.0827413387952557	0.032353566009896	0.139	0.066	0.0082	0.0036	0.0221	0.0028	0.0029	0.0146	0.1392	0.0143	0.0201	0.0071	0.08	0.0169	0.0075	0.003	0.0037	0.0997	0.0964	0.01	0.0096	0.008	0.0313	0.0073	0.0148	0.1681
7	rs10953073	92484093	1.37	0.0226652410801554	3.53	0.0539760163806611	0.0674840537599762	0.0278961102155838	0.1385	0.066	0.0082	0.0036	0.0221	0.0029	0.0029	0.0147	0.1395	0.0143	0.0201	0.0071	0.0798	0.017	0.0075	0.0031	0.0037	0.0996	0.0963	0.01	0.0094	0.008	0.0313	0.0073	0.0148	0.1682
7	rs78581841	92486617	1.37	0.0226652410801554	3.53	0.0539760163806611	0.075851177000182	0.0358436157932095	0.1385	0.066	0.0082	0.0036	0.0221	0.0029	0.0029	0.0147	0.1395	0.0143	0.0201	0.0071	0.0798	0.017	0.0075	0.0031	0.0037	0.0997	0.0963	0.01	0.0094	0.008	0.0313	0.0074	0.0148	0.1681
7	rs77532249	92497783	1.38	0.0185789308352599	3.53	0.0539760163806611	0.0161842737376225	0.0160998361772707	0.1377	0.067	0.0081	0.0036	0.022	0.0033	0.0034	0.0147	0.1387	0.0145	0.0197	0.0074	0.0784	0.0172	0.008	0.0034	0.0039	0.1	0.0972	0.0101	0.0091	0.0081	0.0314	0.008	0.0151	0.1662
7	rs1005882	92498414	1.37	0.0226652410801554	3.53	0.0539760163806611	0.0157450226861267	0.0176790280693076	0.1376	0.0671	0.008	0.0036	0.022	0.0034	0.0034	0.0147	0.1386	0.0145	0.0197	0.0074	0.0783	0.0172	0.008	0.0034	0.0039	0.1	0.0972	0.0101	0.009	0.0081	0.0314	0.008	0.0151	0.1661
7	rs17771549	92500845	1.37	0.0226652410801554	3.53	0.0539760163806611	0.012370578080708	0.0146279588085182	0.1376	0.0672	0.008	0.0036	0.022	0.0034	0.0035	0.0147	0.1386	0.0145	0.0196	0.0074	0.0781	0.0172	0.008	0.0034	0.0039	0.1	0.0973	0.0102	0.009	0.0081	0.0314	0.0081	0.0151	0.166
7	rs6952689	92501332	1.37	0.0226652410801554	3.53	0.0539760163806611	0.012255862613053	0.0154604531783686	0.1376	0.0672	0.008	0.0036	0.022	0.0034	0.0035	0.0147	0.1386	0.0145	0.0196	0.0074	0.0781	0.0172	0.008	0.0034	0.0039	0.1	0.0973	0.0102	0.009	0.0081	0.0314	0.0081	0.0151	0.166
7	rs76652464	92512226	1.37	0.0226652410801554	3.53	0.0539760163806611	0.0122920022280848	0.0159566419469224	0.1376	0.0672	0.008	0.0036	0.022	0.0034	0.0035	0.0147	0.1386	0.0145	0.0196	0.0074	0.0781	0.0172	0.008	0.0034	0.0039	0.1	0.0973	0.0102	0.009	0.0081	0.0314	0.0081	0.0151	0.166
7	rs6946635	92529900	1.37	0.0226652410801554	3.53	0.0539760163806611	0.0109350288828889	0.0129997392291105	0.1375	0.0672	0.008	0.0036	0.022	0.0034	0.0035	0.0147	0.1386	0.0145	0.0196	0.0074	0.0781	0.0172	0.008	0.0034	0.0039	0.1	0.0973	0.0102	0.009	0.0081	0.0314	0.0081	0.0151	0.166
7	rs17147408	92534024	1.37	0.0226652410801554	3.53	0.0539760163806611	0.00744394389672054	0.0204850892916082	0.1371	0.068	0.0077	0.0036	0.0221	0.0036	0.0037	0.0147	0.1377	0.0143	0.0195	0.0075	0.0775	0.0177	0.0082	0.0036	0.004	0.1009	0.0971	0.0102	0.0088	0.0084	0.0313	0.0084	0.0151	0.1652
7	rs17164857	92543492	1.37	0.0226652410801554	3.53	0.0539760163806611	0.00196311200455351	0.00441425683276658	0.1373	0.0683	0.0072	0.0036	0.0221	0.0036	0.0037	0.0147	0.1377	0.0143	0.0195	0.0075	0.0781	0.0178	0.0078	0.0036	0.0038	0.1012	0.097	0.0102	0.0088	0.0084	0.0315	0.0079	0.0151	0.1653
7	rs10279976	92545319	1.37	0.0226652410801554	3.53	0.0539760163806611	0.00192734777773269	0.00361312759372091	0.1373	0.0683	0.0072	0.0036	0.0221	0.0036	0.0037	0.0147	0.1377	0.0143	0.0195	0.0075	0.0782	0.0178	0.0078	0.0036	0.0038	0.1012	0.097	0.0102	0.0088	0.0084	0.0315	0.0079	0.0151	0.1653
7	rs10240724	92547875	1.37	0.0226652410801554	3.52	0.0577730493768559	0.00183136063896479	0.00306136355636739	0.1373	0.0684	0.0071	0.0036	0.0221	0.0036	0.0037	0.0146	0.1377	0.0143	0.0195	0.0074	0.0783	0.0178	0.0077	0.0036	0.0038	0.1013	0.097	0.0102	0.0088	0.0084	0.0314	0.0079	0.0151	0.1653
7	rs62466105	92548453	1.37	0.0226652410801554	3.52	0.0577730493768559	0.00189911678767354	0.00321393780428009	0.1373	0.0684	0.0071	0.0036	0.0221	0.0036	0.0037	0.0146	0.1377	0.0143	0.0195	0.0074	0.0783	0.0178	0.0077	0.0036	0.0038	0.1013	0.097	0.0102	0.0088	0.0084	0.0314	0.0079	0.0151	0.1653
7	rs2157925	92556911	1.37	0.0226652410801554	3.52	0.0577730493768559	0.00183955071044823	0.00416126763765552	0.1374	0.0684	0.0071	0.0035	0.0221	0.0036	0.0037	0.0146	0.1378	0.0143	0.0194	0.0075	0.0783	0.0178	0.0077	0.0036	0.0038	0.1013	0.097	0.0101	0.0088	0.0084	0.0314	0.0079	0.0151	0.1654
7	rs10276763	92561791	1.37	0.0226652410801554	3.51	0.0617771177241036	0.00149913055744683	0.00494437470306667	0.1375	0.0686	0.0071	0.0035	0.0221	0.0037	0.0037	0.0146	0.1382	0.0143	0.0194	0.0075	0.0783	0.0178	0.0078	0.0036	0.0039	0.1008	0.0967	0.0101	0.0087	0.0084	0.0313	0.0079	0.0151	0.1655
7	rs76021734	92563344	1.37	0.0226652410801554	3.51	0.0617771177241036	0.0014772522187524	0.00569436795020911	0.1375	0.0686	0.0071	0.0035	0.0221	0.0037	0.0037	0.0147	0.1382	0.0143	0.0194	0.0075	0.0784	0.0178	0.0077	0.0036	0.0039	0.1006	0.0967	0.0102	0.0088	0.0083	0.0313	0.0079	0.0152	0.1654
7	rs116940641	92565748	1.37	0.0226652410801554	3.51	0.0617771177241036	0.00142202560139682	0.00638851388535974	0.1375	0.0686	0.0071	0.0035	0.0221	0.0037	0.0037	0.0147	0.1382	0.0143	0.0194	0.0075	0.0785	0.0178	0.0077	0.0036	0.0039	0.1005	0.0967	0.0101	0.0088	0.0083	0.0313	0.0079	0.0153	0.1652
7	rs17164878	92567447	1.37	0.0226652410801554	3.51	0.0617771177241036	0.00145563434548217	0.00721990081902487	0.1375	0.0686	0.0071	0.0035	0.0221	0.0037	0.0037	0.0147	0.1382	0.0143	0.0194	0.0075	0.0785	0.0178	0.0077	0.0036	0.0039	0.1004	0.0967	0.0101	0.0088	0.0083	0.0313	0.0079	0.0153	0.1651
7	rs13240305	92576833	1.37	0.0226652410801554	3.5	0.0659953737268723	0.00145337383781559	0.0106366640117926	0.1371	0.0688	0.0071	0.0035	0.0221	0.0037	0.0036	0.0148	0.1383	0.0143	0.0194	0.0074	0.0788	0.0178	0.0077	0.0035	0.0039	0.1002	0.0968	0.0101	0.0087	0.0084	0.0314	0.0078	0.0153	0.1654
7	rs6955627	92577760	1.37	0.0226652410801554	3.5	0.0659953737268723	0.00130726116108612	0.0086716370030195	0.137	0.0688	0.0071	0.0035	0.0221	0.0037	0.0036	0.0148	0.1383	0.0143	0.0194	0.0074	0.0789	0.0178	0.0077	0.0035	0.0039	0.1002	0.0968	0.0101	0.0087	0.0084	0.0315	0.0078	0.0153	0.1654
7	rs10249104	92590745	1.37	0.0226652410801554	3.5	0.0659953737268723	0.00156275356286505	0.00736365905494674	0.1368	0.0691	0.0071	0.0035	0.0221	0.0037	0.0037	0.0149	0.1379	0.0143	0.0194	0.0074	0.0788	0.0177	0.0077	0.0035	0.0039	0.1	0.097	0.0101	0.0087	0.0083	0.0314	0.0078	0.0153	0.1657
7	rs77447137	92595392	1.37	0.0226652410801554	3.5	0.0659953737268723	0.00138687559623594	0.0019499203450004	0.1365	0.0702	0.0071	0.0036	0.0222	0.0036	0.0038	0.0152	0.1374	0.0142	0.0192	0.0076	0.0785	0.0174	0.0078	0.0032	0.0041	0.0997	0.0976	0.0099	0.0086	0.0084	0.0313	0.0077	0.0154	0.1661
7	rs66824728	92595863	1.37	0.0226652410801554	3.49	0.0704349946405554	0.00136098046937079	0.00169018250108106	0.1362	0.0708	0.0071	0.0036	0.0222	0.0036	0.0039	0.0153	0.137	0.0141	0.0192	0.0076	0.0783	0.0174	0.0078	0.0031	0.0042	0.0995	0.0979	0.0099	0.0085	0.0083	0.0312	0.0076	0.0155	0.1664
7	rs12538862	92597346	1.36	0.0274689319808498	3.49	0.0704349946405554	0.0337825008869034	0.00134374863744224	0.1363	0.0726	0.007	0.0036	0.0225	0.003	0.004	0.0153	0.1357	0.0137	0.0187	0.0075	0.078	0.0172	0.0079	0.0023	0.0044	0.1005	0.0981	0.0098	0.0083	0.0081	0.0312	0.0077	0.0152	0.1674
7	rs78795095	92600667	1.35	0.0330775438811865	3.47	0.0800071130091993	0.0447165605803447	0.00127791160520924	0.1365	0.0736	0.0069	0.0035	0.0226	0.0028	0.0038	0.0155	0.1358	0.0136	0.0186	0.0073	0.0774	0.0172	0.0078	0.0021	0.0042	0.1006	0.0985	0.0098	0.0082	0.008	0.0312	0.0076	0.015	0.168
7	rs2157923	92604532	1.35	0.0330775438811865	3.47	0.0800071130091993	0.036501106724108	0.000474587567462036	0.1365	0.0737	0.0068	0.0035	0.0226	0.0028	0.0038	0.0155	0.1358	0.0136	0.0186	0.0073	0.0773	0.0172	0.0078	0.0021	0.0042	0.1006	0.0985	0.0098	0.0082	0.008	0.0312	0.0076	0.015	0.168
7	rs111641448	92609879	1.35	0.0330775438811865	3.47	0.0800071130091993	0.0353753670849783	0.000443530485199148	0.1366	0.0737	0.0068	0.0035	0.0226	0.0028	0.0038	0.0155	0.1358	0.0136	0.0185	0.0073	0.0773	0.0172	0.0078	0.0021	0.0042	0.1007	0.0986	0.0098	0.0083	0.008	0.0312	0.0076	0.015	0.1679
7	rs12704643	92610094	1.35	0.0330775438811865	3.47	0.0800071130091993	0.035401269421807	0.000433446134411611	0.1366	0.0737	0.0068	0.0035	0.0226	0.0028	0.0038	0.0155	0.1358	0.0136	0.0185	0.0073	0.0773	0.0172	0.0078	0.0021	0.0042	0.1007	0.0986	0.0098	0.0083	0.008	0.0312	0.0076	0.015	0.1679
7	rs117639264	92613009	1.35	0.0330775438811865	3.46	0.0851540123614781	0.036105624743735	0.00041856945675622	0.1365	0.0737	0.0068	0.0035	0.0227	0.0028	0.0038	0.0155	0.1358	0.0136	0.0185	0.0073	0.0773	0.0172	0.0078	0.0021	0.0042	0.1007	0.0986	0.0098	0.0083	0.008	0.0312	0.0076	0.015	0.1679
7	rs10230949	92615875	1.35	0.0330775438811865	3.47	0.0800071130091993	0.0357913878933318	0.000399198069394089	0.1365	0.0737	0.0068	0.0035	0.0227	0.0028	0.0038	0.0155	0.1358	0.0136	0.0185	0.0073	0.0773	0.0172	0.0078	0.0021	0.0042	0.1007	0.0986	0.0098	0.0083	0.008	0.0312	0.0076	0.0151	0.168
7	rs17164910	92616315	1.35	0.0330775438811865	3.47	0.0800071130091993	0.0360400014287275	0.000385015800104711	0.1365	0.0737	0.0068	0.0035	0.0227	0.0028	0.0038	0.0155	0.1358	0.0136	0.0185	0.0073	0.0773	0.0172	0.0078	0.0021	0.0042	0.1007	0.0986	0.0098	0.0083	0.008	0.0312	0.0076	0.0151	0.168
7	rs116897708	92621221	1.35	0.0330775438811865	3.46	0.0851540123614781	0.037664968125425	0.00029793707257552	0.1365	0.0737	0.0068	0.0035	0.0227	0.0028	0.0038	0.0155	0.1358	0.0136	0.0185	0.0073	0.0772	0.0172	0.0078	0.0021	0.0042	0.1007	0.0987	0.0098	0.0083	0.008	0.0313	0.0076	0.015	0.1679
7	rs78124172	92629201	1.35	0.0330775438811865	3.46	0.0851540123614781	0.0399704592128694	0.000251793392695133	0.1366	0.0738	0.0068	0.0035	0.0227	0.0027	0.0038	0.0154	0.1358	0.0136	0.0184	0.0072	0.0772	0.0172	0.0078	0.0021	0.0041	0.1007	0.0987	0.0098	0.0084	0.008	0.0314	0.0076	0.015	0.1679
7	rs4729057	92635659	1.35	0.0330775438811865	3.46	0.0851540123614781	0.0361844821279896	0.000200349670163324	0.1366	0.0739	0.0068	0.0035	0.0227	0.0027	0.0037	0.0154	0.1358	0.0136	0.0184	0.0072	0.0772	0.0172	0.0078	0.0021	0.0041	0.101	0.0988	0.0098	0.0084	0.008	0.0315	0.0076	0.015	0.1677
7	rs17700466	92635973	1.35	0.0330775438811865	3.45	0.090551063959542	0.0363293642344581	0.000152864952795163	0.1366	0.0739	0.0067	0.0035	0.0227	0.0027	0.0038	0.0154	0.1358	0.0136	0.0184	0.0072	0.0772	0.0172	0.0078	0.0021	0.0041	0.101	0.0988	0.0098	0.0084	0.008	0.0315	0.0076	0.015	0.1676
7	rs12667084	92637642	1.35	0.0330775438811865	3.37	0.143587140072381	0.0346809757111016	0.000136963059508053	0.1366	0.0739	0.0066	0.0035	0.0227	0.0028	0.0037	0.0154	0.1358	0.0136	0.0184	0.0072	0.0773	0.0172	0.0078	0.0021	0.0041	0.101	0.0988	0.0098	0.0084	0.008	0.0316	0.0076	0.015	0.1676
7	rs117823819	92646349	1.35	0.0330775438811865	3.36	0.151554094423325	0.0965771481950983	0.00125026383358509	0.1366	0.074	0.0064	0.0034	0.0228	0.0023	0.0035	0.0154	0.1367	0.0135	0.0183	0.0071	0.0776	0.0169	0.0076	0.0019	0.0041	0.1008	0.0986	0.0093	0.0088	0.0081	0.0312	0.0075	0.0148	0.1693
7	rs4729059	92646881	1.35	0.0330775438811865	3.34	0.168454672892635	0.105731554993845	0.00118707258813339	0.1366	0.074	0.0064	0.0034	0.0228	0.0022	0.0036	0.0154	0.1368	0.0135	0.0183	0.0071	0.0776	0.0168	0.0076	0.0019	0.0041	0.1008	0.0986	0.0092	0.0089	0.0081	0.0312	0.0073	0.0147	0.1695
7	rs723668	92648340	1.35	0.0330775438811865	3.33	0.177401503992083	0.105544982849371	0.00112572191429696	0.1365	0.074	0.0064	0.0035	0.0227	0.0022	0.0036	0.0154	0.1369	0.0135	0.0183	0.0071	0.0776	0.0169	0.0075	0.0019	0.0041	0.1007	0.0985	0.0091	0.0089	0.0081	0.0311	0.0073	0.0148	0.1696
7	rs10488528	92650743	1.34	0.0395827626793828	3.33	0.177401503992083	0.0963756696480706	0.00106620192415168	0.1364	0.074	0.0063	0.0035	0.0225	0.0022	0.0036	0.0154	0.137	0.0136	0.0184	0.0071	0.0776	0.0168	0.0074	0.002	0.0041	0.1008	0.0985	0.009	0.009	0.008	0.0311	0.0073	0.0149	0.1697
7	rs11979483	92653680	1.34	0.0395827626793828	3.33	0.177401503992083	0.0835895064009665	0.000604980974056733	0.1363	0.074	0.0062	0.0036	0.0224	0.0022	0.0035	0.0155	0.1372	0.0137	0.0185	0.0071	0.0775	0.0168	0.0075	0.002	0.0041	0.1008	0.0985	0.009	0.009	0.008	0.0311	0.0073	0.0151	0.1698
7	rs34687820	92653806	1.34	0.0395827626793828	3.33	0.177401503992083	0.083497546002895	0.000654622901241169	0.1363	0.074	0.0062	0.0036	0.0224	0.0022	0.0035	0.0155	0.1372	0.0137	0.0185	0.0071	0.0775	0.0168	0.0075	0.002	0.0041	0.1008	0.0985	0.009	0.009	0.008	0.0311	0.0073	0.0151	0.1698
7	rs6979077	92653884	1.34	0.0395827626793828	3.33	0.177401503992083	0.0822624043847612	0.000673817357799585	0.1363	0.074	0.0062	0.0036	0.0224	0.0022	0.0035	0.0155	0.1372	0.0137	0.0185	0.0071	0.0774	0.0168	0.0075	0.002	0.0041	0.1008	0.0985	0.009	0.009	0.008	0.0311	0.0073	0.0151	0.1698
7	rs10265962	92655863	1.34	0.0395827626793828	3.32	0.186688027238402	0.0996053890386098	0.00286906065002369	0.1361	0.074	0.0061	0.0036	0.0224	0.0022	0.0035	0.0155	0.1371	0.0138	0.0185	0.0071	0.0773	0.0168	0.0075	0.002	0.0041	0.1008	0.0985	0.009	0.009	0.0079	0.0312	0.0072	0.0151	0.1699
7	rs78138595	92656221	1.34	0.0395827626793828	3.32	0.186688027238402	0.0990667333276475	0.00273991852739317	0.1361	0.074	0.0061	0.0036	0.0224	0.0022	0.0035	0.0155	0.1372	0.0138	0.0185	0.0071	0.0773	0.0168	0.0075	0.002	0.0041	0.1008	0.0985	0.009	0.009	0.0079	0.0312	0.0072	0.0151	0.1699
7	rs10215082	92657985	1.34	0.0395827626793828	3.32	0.186688027238402	0.099399971302435	0.0054244304684325	0.136	0.0742	0.006	0.0036	0.0224	0.0022	0.0035	0.0155	0.1372	0.014	0.0187	0.007	0.0772	0.0168	0.0074	0.002	0.0041	0.1008	0.0985	0.009	0.0089	0.0079	0.0312	0.0071	0.0151	0.1698
7	rs75655068	92658364	1.34	0.0395827626793828	3.32	0.186688027238402	0.107339145567793	0.00663687948091612	0.136	0.0742	0.006	0.0036	0.0224	0.0022	0.0035	0.0155	0.1373	0.014	0.0187	0.007	0.0772	0.0168	0.0074	0.002	0.0041	0.1008	0.0985	0.009	0.0089	0.0079	0.0313	0.0071	0.0151	0.1698
7	rs55772127	92659226	1.34	0.0395827626793828	3.36	0.151554094423325	0.124660252050194	0.0152851274436684	0.136	0.0742	0.006	0.0036	0.0224	0.0022	0.0035	0.0155	0.1373	0.014	0.0187	0.007	0.0772	0.0168	0.0073	0.002	0.0041	0.1008	0.0985	0.009	0.0089	0.0078	0.0313	0.0071	0.0151	0.1698
7	rs17779838	92676344	1.35	0.0330775438811865	3.37	0.143587140072381	0.131437740720955	0.030915371327677	0.1362	0.074	0.0058	0.0036	0.0224	0.0022	0.0033	0.0154	0.1375	0.0142	0.0187	0.0068	0.0774	0.0168	0.0071	0.002	0.004	0.1005	0.0988	0.0089	0.009	0.0076	0.0317	0.0068	0.0152	0.1702
7	rs6952428	92676898	1.35	0.0330775438811865	3.37	0.143587140072381	0.124630745889635	0.0227208493050022	0.1362	0.074	0.0058	0.0036	0.0224	0.0022	0.0033	0.0154	0.1375	0.0142	0.0187	0.0068	0.0774	0.0168	0.0071	0.002	0.004	0.1005	0.0988	0.0089	0.009	0.0076	0.0317	0.0068	0.0152	0.1702
7	rs12531802	92680785	1.34	0.0395827626793828	3.36	0.151554094423325	0.115097023384907	0.0390580037421088	0.1362	0.0737	0.0055	0.0036	0.0221	0.0023	0.0033	0.0154	0.1373	0.0144	0.0187	0.0067	0.0774	0.0168	0.0069	0.0021	0.0041	0.101	0.0985	0.009	0.0093	0.0077	0.0324	0.0066	0.0154	0.1702
7	rs10953084	92681820	1.33	0.0470797710233837	3.36	0.151554094423325	0.0699562671532889	0.0529457465454202	0.1363	0.0732	0.0052	0.0035	0.0216	0.0025	0.0034	0.0154	0.1378	0.0147	0.0185	0.0066	0.0776	0.0169	0.0065	0.0022	0.004	0.1008	0.0978	0.0091	0.0091	0.008	0.0332	0.0064	0.0154	0.1705
7	rs739387	92683554	1.33	0.0470797710233837	3.35	0.159841057206343	0.0602267844145187	0.0735128629740161	0.1375	0.0727	0.005	0.0033	0.0211	0.0026	0.0034	0.0153	0.1384	0.0147	0.0185	0.0064	0.0778	0.0169	0.0064	0.0023	0.004	0.1015	0.0978	0.009	0.009	0.0082	0.0333	0.0063	0.0156	0.1695
7	rs114992351	92686834	1.32	0.055666547717423	3.35	0.159841057206343	0.0689360414808489	0.0920228242190102	0.1386	0.0722	0.0047	0.0032	0.0205	0.0027	0.0033	0.0152	0.1389	0.0149	0.0186	0.0061	0.0779	0.017	0.0064	0.0023	0.0039	0.1021	0.0978	0.0089	0.009	0.0083	0.0332	0.0063	0.0158	0.1685
7	rs75771402	92692473	1.31	0.0654431371829849	3.36	0.151554094423325	0.169383636381767	0.185749077005445	0.139	0.0715	0.0045	0.0028	0.0201	0.0028	0.0032	0.0151	0.1393	0.015	0.0186	0.0056	0.0769	0.017	0.0062	0.0023	0.0039	0.1059	0.0973	0.0088	0.0089	0.0084	0.0333	0.0062	0.0157	0.1677
7	rs34399664	92704436	1.31	0.0654431371829849	3.36	0.151554094423325	0.127782049595289	0.134751448446218	0.1392	0.0713	0.0045	0.0028	0.02	0.0028	0.0032	0.0151	0.1395	0.015	0.0186	0.0056	0.0766	0.017	0.0062	0.0024	0.0039	0.1068	0.0972	0.0089	0.0089	0.0085	0.0333	0.0061	0.0157	0.1675
7	rs73216040	92704795	1.31	0.0654431371829849	3.35	0.159841057206343	0.12847213288162	0.133571041827139	0.139	0.0713	0.0045	0.0028	0.02	0.0029	0.0032	0.0151	0.1395	0.015	0.0186	0.0056	0.0766	0.017	0.0062	0.0024	0.0039	0.1068	0.0972	0.0089	0.009	0.0085	0.0333	0.0061	0.0157	0.1675
7	rs118060354	92707215	1.31	0.0654431371829849	3.35	0.159841057206343	0.12404151442615	0.122155699549981	0.139	0.0713	0.0045	0.0029	0.02	0.0029	0.0032	0.0151	0.1394	0.015	0.0186	0.0056	0.0766	0.017	0.0062	0.0024	0.0039	0.1068	0.0971	0.0088	0.009	0.0085	0.0333	0.0061	0.0156	0.1675
7	rs73404637	92715803	1.31	0.0654431371829849	3.35	0.159841057206343	0.127183807093634	0.12462027839919	0.139	0.0712	0.0045	0.0029	0.02	0.0029	0.0032	0.0151	0.1395	0.015	0.0187	0.0056	0.0766	0.017	0.0062	0.0024	0.0039	0.1068	0.0971	0.0089	0.009	0.0085	0.0333	0.0061	0.0157	0.1675
7	rs10255129	92722151	1.31	0.0654431371829849	3.35	0.159841057206343	0.128021823182868	0.13212349450214	0.139	0.0712	0.0045	0.0029	0.02	0.0029	0.0032	0.0151	0.1395	0.015	0.0187	0.0056	0.0766	0.017	0.0062	0.0024	0.004	0.1067	0.0971	0.0089	0.009	0.0085	0.0333	0.0061	0.0156	0.1674
7	rs10279499	92733766	1.3	0.0765109106342586	3.35	0.159841057206343	0.102718541023586	0.132213795627726	0.14	0.0719	0.0044	0.0028	0.02	0.0032	0.0034	0.0154	0.1401	0.0152	0.0187	0.006	0.0759	0.0171	0.0057	0.0023	0.004	0.1067	0.0955	0.0089	0.0088	0.0087	0.0327	0.0058	0.0154	0.1679
7	rs78564070	92733975	1.3	0.0765109106342586	3.35	0.159841057206343	0.100714058020285	0.13077171605386	0.14	0.0719	0.0044	0.0028	0.02	0.0032	0.0034	0.0154	0.1401	0.0152	0.0187	0.006	0.0759	0.0171	0.0057	0.0023	0.004	0.1067	0.0955	0.0089	0.0088	0.0087	0.0327	0.0058	0.0154	0.168
7	rs117649834	92734051	1.3	0.0765109106342586	3.36	0.151554094423325	0.100403890103794	0.130501977774154	0.14	0.0719	0.0044	0.0028	0.02	0.0032	0.0034	0.0154	0.1401	0.0152	0.0187	0.006	0.0759	0.0171	0.0057	0.0023	0.004	0.1067	0.0954	0.0089	0.0088	0.0087	0.0327	0.0058	0.0154	0.168
7	rs10239435	92734065	1.3	0.0765109106342586	3.35	0.159841057206343	0.100352253571132	0.130232445763723	0.14	0.0719	0.0044	0.0028	0.02	0.0032	0.0034	0.0154	0.1401	0.0152	0.0187	0.006	0.0759	0.0171	0.0057	0.0023	0.004	0.1067	0.0954	0.0089	0.0088	0.0087	0.0327	0.0058	0.0154	0.168
7	rs6965201	92734451	1.3	0.0765109106342586	3.36	0.151554094423325	0.100429714596531	0.123649852477956	0.14	0.0719	0.0044	0.0028	0.02	0.0032	0.0034	0.0154	0.1401	0.0152	0.0186	0.006	0.076	0.0171	0.0057	0.0023	0.0041	0.1067	0.0954	0.0089	0.0088	0.0087	0.0327	0.0058	0.0154	0.168
7	rs6969691	92734983	1.3	0.0765109106342586	3.36	0.151554094423325	0.101466099665728	0.119970831647177	0.14	0.0719	0.0044	0.0028	0.02	0.0032	0.0035	0.0155	0.1401	0.0152	0.0186	0.006	0.0758	0.0171	0.0057	0.0023	0.0041	0.1067	0.0954	0.0089	0.0088	0.0087	0.0327	0.006	0.0154	0.168
7	rs111780648	92735188	1.3	0.0765109106342586	3.37	0.143587140072381	0.103585157213547	0.122155699549981	0.1401	0.0719	0.0044	0.0028	0.02	0.0032	0.0035	0.0155	0.14	0.0152	0.0186	0.006	0.0758	0.0171	0.0057	0.0023	0.0041	0.1067	0.0954	0.0089	0.0088	0.0087	0.0327	0.006	0.0154	0.168
7	rs7785869	92737088	1.3	0.0765109106342586	3.37	0.143587140072381	0.0891779469831048	0.101890344209039	0.1401	0.072	0.0045	0.0028	0.02	0.0032	0.0035	0.0155	0.1399	0.0152	0.0186	0.006	0.0759	0.0171	0.0057	0.0023	0.0041	0.1065	0.0953	0.0089	0.0088	0.0087	0.0326	0.006	0.0154	0.1679
7	rs6465371	92746421	1.3	0.0765109106342586	3.37	0.143587140072381	0.0709655837449343	0.0871236644848596	0.1403	0.0721	0.0046	0.0028	0.02	0.0032	0.0035	0.0156	0.1401	0.0153	0.0186	0.006	0.0762	0.017	0.0058	0.0023	0.004	0.106	0.0952	0.0089	0.0088	0.0087	0.0325	0.006	0.0153	0.1678
7	rs76427362	92747179	1.3	0.0765109106342586	3.36	0.151554094423325	0.069017300025842	0.0856672111235445	0.1403	0.0721	0.0046	0.0028	0.02	0.0033	0.0035	0.0156	0.1401	0.0153	0.0186	0.006	0.0762	0.017	0.0058	0.0023	0.004	0.106	0.0951	0.0089	0.0088	0.0088	0.0325	0.006	0.0153	0.1678
7	rs4267	92759462	1.29	0.0889718392940509	3.37	0.143587140072381	0.0535058339040993	0.0774311560206169	0.1405	0.0721	0.0047	0.0027	0.02	0.0033	0.0036	0.0158	0.1403	0.0154	0.0187	0.006	0.0765	0.017	0.0059	0.0024	0.004	0.1052	0.0949	0.0089	0.0088	0.0087	0.0324	0.006	0.0154	0.1677
7	rs10282508	92760738	1.29	0.0889718392940509	3.37	0.143587140072381	0.0567465405363264	0.075026717366591	0.1409	0.0721	0.0047	0.0027	0.02	0.0033	0.0036	0.0156	0.1402	0.0154	0.0185	0.006	0.0767	0.017	0.0059	0.0024	0.004	0.1053	0.0948	0.0089	0.0088	0.0087	0.0324	0.006	0.0154	0.1677
7	rs17165111	92761875	1.29	0.0889718392940509	3.37	0.143587140072381	0.0562123630535631	0.072439332491911	0.1411	0.0721	0.0047	0.0027	0.02	0.0033	0.0036	0.0156	0.1402	0.0154	0.0185	0.006	0.0767	0.0169	0.0059	0.0023	0.004	0.1052	0.0948	0.0089	0.0088	0.0087	0.0323	0.006	0.0154	0.1677
7	rs2073793	92764419	1.29	0.0889718392940509	3.37	0.143587140072381	0.0526517306969012	0.0467997217724181	0.1414	0.0719	0.0049	0.0026	0.02	0.0034	0.0035	0.0157	0.1399	0.0155	0.0186	0.0059	0.0768	0.0169	0.0062	0.0023	0.0039	0.105	0.0947	0.0089	0.0087	0.0088	0.0319	0.006	0.0154	0.1677
7	rs10488532	92764489	1.29	0.0889718392940509	3.37	0.143587140072381	0.0526007772069318	0.046150496103124	0.1414	0.0719	0.0049	0.0026	0.02	0.0034	0.0035	0.0157	0.1399	0.0155	0.0186	0.0059	0.0768	0.0169	0.0062	0.0023	0.0039	0.105	0.0947	0.0089	0.0087	0.0088	0.0319	0.006	0.0154	0.1677
7	rs1133906	92764982	1.29	0.0889718392940509	3.37	0.143587140072381	0.0517564175406722	0.0387309430377295	0.1414	0.0718	0.0049	0.0026	0.02	0.0034	0.0035	0.0157	0.1398	0.0155	0.0186	0.0059	0.0768	0.0169	0.0063	0.0023	0.0039	0.105	0.0947	0.0089	0.0087	0.0089	0.0318	0.006	0.0155	0.1677
7	rs42496	92769129	1.29	0.0889718392940509	3.37	0.143587140072381	0.0848837476441182	0.0401571546215348	0.1417	0.0718	0.0048	0.0025	0.0197	0.0034	0.0036	0.0157	0.1401	0.0156	0.0185	0.0059	0.0762	0.0169	0.0062	0.0023	0.004	0.105	0.0948	0.0089	0.0087	0.0091	0.0319	0.006	0.0153	0.1678
7	rs118064248	92774815	1.29	0.0889718392940509	3.37	0.143587140072381	0.112224734154206	0.0435938262259931	0.1419	0.0717	0.0047	0.0025	0.0197	0.0034	0.0036	0.0157	0.1404	0.0157	0.0186	0.0059	0.0758	0.017	0.0061	0.0023	0.004	0.1049	0.0948	0.0089	0.0087	0.0092	0.0319	0.0061	0.0154	0.1679
7	rs12666302	92775741	1.29	0.0889718392940509	3.36	0.151554094423325	0.113195744821838	0.0438810977199951	0.1419	0.0717	0.0047	0.0025	0.0197	0.0034	0.0036	0.0157	0.1404	0.0157	0.0186	0.0059	0.0758	0.017	0.0061	0.0023	0.004	0.1049	0.0948	0.0089	0.0087	0.0092	0.0319	0.0061	0.0154	0.1679
7	rs42498	92776185	1.29	0.0889718392940509	3.36	0.151554094423325	0.11277896633009	0.0437660884036271	0.1419	0.0717	0.0047	0.0025	0.0197	0.0034	0.0036	0.0157	0.1404	0.0157	0.0186	0.0059	0.0758	0.017	0.0061	0.0023	0.004	0.1049	0.0948	0.0089	0.0087	0.0092	0.0319	0.0061	0.0154	0.1679
7	rs73218016	92776555	1.29	0.0889718392940509	3.36	0.151554094423325	0.114816201735596	0.0441115188441802	0.1419	0.0717	0.0047	0.0025	0.0197	0.0034	0.0036	0.0157	0.1404	0.0157	0.0186	0.0059	0.0758	0.017	0.0061	0.0023	0.004	0.1049	0.0948	0.0089	0.0087	0.0092	0.0319	0.0061	0.0154	0.1679
7	rs79335763	92780610	1.29	0.0889718392940509	3.35	0.159841057206343	0.125725303005316	0.0465631767339599	0.1419	0.0718	0.0047	0.0025	0.0197	0.0034	0.0036	0.0157	0.1404	0.0157	0.0185	0.0058	0.0757	0.017	0.0061	0.0023	0.004	0.1049	0.0948	0.0089	0.0087	0.0092	0.0319	0.006	0.0154	0.1679
7	rs17780954	92808957	1.29	0.0889718392940509	3.35	0.159841057206343	0.187293857977912	0.0585015898902488	0.1421	0.0719	0.0047	0.0024	0.0197	0.0034	0.0036	0.0158	0.1407	0.0157	0.0184	0.0056	0.0754	0.017	0.0061	0.0023	0.004	0.105	0.0947	0.009	0.0088	0.0093	0.032	0.006	0.0153	0.1679
7	rs76132678	92816326	1.29	0.0889718392940509	3.35	0.159841057206343	0.194849129278401	0.0600758931358558	0.1421	0.0719	0.0047	0.0024	0.0197	0.0034	0.0036	0.0158	0.1407	0.0157	0.0184	0.0056	0.0753	0.017	0.006	0.0022	0.004	0.105	0.0947	0.009	0.0088	0.0093	0.0321	0.006	0.0153	0.1679
7	rs17165143	92818647	1.29	0.0889718392940509	3.35	0.159841057206343	0.196272719568835	0.0598122729134044	0.1421	0.0719	0.0047	0.0024	0.0197	0.0034	0.0036	0.0158	0.1408	0.0157	0.0184	0.0056	0.0753	0.017	0.006	0.0022	0.004	0.105	0.0947	0.009	0.0088	0.0093	0.0321	0.006	0.0153	0.1679
7	rs42512	92827239	1.29	0.0889718392940509	3.35	0.159841057206343	0.200149812826243	0.0637503875308753	0.1421	0.0719	0.0046	0.0024	0.0197	0.0034	0.0036	0.0159	0.1408	0.0157	0.0184	0.0055	0.0752	0.017	0.006	0.0022	0.004	0.105	0.0947	0.009	0.0088	0.0093	0.0321	0.006	0.0153	0.1679
7	rs6979254	92830491	1.29	0.0889718392940509	3.35	0.159841057206343	0.206244534339492	0.0662739246303819	0.1421	0.0719	0.0046	0.0024	0.0197	0.0034	0.0036	0.0159	0.1408	0.0157	0.0183	0.0055	0.0752	0.017	0.006	0.0022	0.004	0.1051	0.0947	0.009	0.0088	0.0093	0.0321	0.006	0.0153	0.168
7	rs10270747	92837069	1.29	0.0889718392940509	3.35	0.159841057206343	0.212886607546611	0.0700302302099865	0.1421	0.0719	0.0046	0.0024	0.0197	0.0034	0.0036	0.0159	0.1408	0.0157	0.0183	0.0055	0.0751	0.017	0.006	0.0023	0.004	0.1051	0.0947	0.009	0.0088	0.0093	0.0321	0.006	0.0153	0.168
7	rs17708881	92839113	1.29	0.0889718392940509	3.35	0.159841057206343	0.215763726641611	0.0671011813753681	0.142	0.0719	0.0046	0.0024	0.0197	0.0034	0.0036	0.0159	0.1408	0.0157	0.0183	0.0055	0.0751	0.017	0.006	0.0023	0.004	0.1051	0.0947	0.009	0.0089	0.0093	0.0321	0.006	0.0153	0.168
7	rs77974330	92844396	1.29	0.0889718392940509	3.35	0.159841057206343	0.218867498865914	0.0681412792066994	0.142	0.0718	0.0046	0.0024	0.0197	0.0034	0.0036	0.0159	0.1409	0.0157	0.0183	0.0054	0.075	0.017	0.006	0.0023	0.0039	0.1051	0.0947	0.0091	0.0089	0.0094	0.0322	0.006	0.0153	0.168
7	rs17165187	92859533	1.29	0.0889718392940509	3.34	0.168454672892635	0.218744510477416	0.0732976358894361	0.1418	0.0718	0.0046	0.0024	0.0197	0.0034	0.0036	0.016	0.1409	0.0158	0.0183	0.0053	0.0747	0.0171	0.006	0.0023	0.0038	0.1052	0.0946	0.0091	0.0089	0.0094	0.0324	0.006	0.0153	0.168
7	rs62466771	92859918	1.29	0.0889718392940509	3.35	0.159841057206343	0.221046675724313	0.0754615745563616	0.1418	0.0718	0.0046	0.0024	0.0197	0.0034	0.0036	0.016	0.1409	0.0158	0.0183	0.0053	0.0747	0.0171	0.006	0.0023	0.0038	0.1052	0.0946	0.0091	0.0089	0.0094	0.0324	0.006	0.0153	0.168
7	rs12672052	92874304	1.29	0.0889718392940509	3.35	0.159841057206343	0.217475897354202	0.0742321627303153	0.1417	0.0717	0.0047	0.0024	0.0197	0.0034	0.0035	0.016	0.141	0.0159	0.0183	0.0053	0.0747	0.0171	0.0061	0.0023	0.0038	0.1052	0.0947	0.0092	0.0089	0.0094	0.0325	0.0061	0.0153	0.168
7	rs2188405	92906637	1.29	0.0889718392940509	3.36	0.151554094423325	0.222368252509815	0.0687685394845203	0.1416	0.0715	0.0047	0.0024	0.0197	0.0034	0.0036	0.0161	0.141	0.0159	0.0183	0.0053	0.0745	0.0172	0.0062	0.0023	0.0038	0.1047	0.0948	0.0093	0.009	0.0095	0.0325	0.0062	0.0154	0.168
7	rs17783441	92915647	1.29	0.0889718392940509	3.35	0.159841057206343	0.223528242689226	0.072439332491911	0.1416	0.0715	0.0047	0.0024	0.0197	0.0034	0.0036	0.0161	0.141	0.0159	0.0183	0.0053	0.0745	0.0172	0.0062	0.0023	0.0038	0.1047	0.0948	0.0093	0.009	0.0095	0.0325	0.0062	0.0154	0.168
7	rs71562819	92936538	1.29	0.0889718392940509	3.36	0.151554094423325	0.22286497858111	0.0682804632597533	0.1415	0.0714	0.0047	0.0024	0.0197	0.0033	0.0036	0.0161	0.141	0.0159	0.0183	0.0053	0.0744	0.0172	0.0062	0.0023	0.0038	0.1045	0.0949	0.0093	0.009	0.0096	0.0326	0.0062	0.0154	0.168
7	rs73219909	92938116	1.29	0.0889718392940509	3.4	0.121538743628758	0.222161465981644	0.0689082558075355	0.1415	0.0714	0.0047	0.0024	0.0197	0.0033	0.0036	0.0161	0.141	0.0159	0.0183	0.0053	0.0744	0.0172	0.0062	0.0023	0.0038	0.1045	0.0949	0.0093	0.009	0.0096	0.0326	0.0062	0.0154	0.168
7	rs11760988	92940965	1.28	0.102927797709035	3.39	0.128586294370088	0.22887394500028	0.0779451720202022	0.1414	0.0713	0.0047	0.0024	0.0197	0.0033	0.0036	0.0161	0.1407	0.0159	0.0183	0.0053	0.0744	0.0172	0.0062	0.0023	0.0037	0.1045	0.0952	0.0093	0.009	0.0096	0.0326	0.0062	0.0154	0.1681
7	rs2188404	92943760	1.28	0.102927797709035	3.39	0.128586294370088	0.247917355323121	0.0556619326325885	0.1414	0.0713	0.0047	0.0024	0.0198	0.0033	0.0036	0.016	0.1407	0.016	0.0183	0.0053	0.0745	0.0172	0.0062	0.0023	0.0038	0.1043	0.0953	0.0093	0.009	0.0097	0.0326	0.0063	0.0154	0.168
7	rs117471797	92959431	1.28	0.102927797709035	3.39	0.128586294370088	0.275975760409226	0.0598122729134044	0.1411	0.0709	0.0048	0.0025	0.0197	0.0033	0.0036	0.0159	0.1409	0.016	0.0182	0.0053	0.0741	0.0172	0.0062	0.0023	0.0038	0.1042	0.0955	0.0093	0.0091	0.0098	0.0328	0.0063	0.0154	0.1683
7	rs4729079	92963242	1.28	0.102927797709035	3.39	0.128586294370088	0.271432049476577	0.052136168043876	0.141	0.0708	0.0048	0.0025	0.0197	0.0033	0.0036	0.0159	0.141	0.016	0.0182	0.0053	0.074	0.0172	0.0062	0.0023	0.0038	0.1043	0.0956	0.0094	0.0092	0.0099	0.0326	0.0063	0.0154	0.1684
7	rs9641113	92967663	1.28	0.102927797709035	3.38	0.135933471893229	0.280795110120481	0.055279413573728	0.141	0.0707	0.0048	0.0026	0.0197	0.0033	0.0036	0.0159	0.1409	0.016	0.0183	0.0053	0.0739	0.0172	0.0062	0.0023	0.0038	0.1042	0.0956	0.0094	0.0092	0.0099	0.0326	0.0063	0.0154	0.1683
7	rs2374639	92985252	1.29	0.0889718392940509	3.38	0.135933471893229	0.231403955865923	0.0258739064348485	0.1411	0.0704	0.005	0.0027	0.0196	0.0034	0.0037	0.0163	0.1407	0.0159	0.0181	0.0054	0.0734	0.0173	0.0063	0.0024	0.0039	0.1034	0.096	0.0095	0.0091	0.01	0.0324	0.0065	0.0152	0.169
7	rs3735650	92988398	1.29	0.0889718392940509	3.38	0.135933471893229	0.13730412553141	0.0572679468469331	0.1389	0.0689	0.0052	0.0031	0.0197	0.0034	0.004	0.016	0.1413	0.0158	0.0176	0.0058	0.0726	0.0179	0.0061	0.0027	0.004	0.1025	0.0968	0.0102	0.0094	0.0097	0.032	0.0066	0.0148	0.1715
7	rs17165299	92988726	1.29	0.0889718392940509	3.38	0.135933471893229	0.120397262839322	0.0648365928645739	0.1389	0.069	0.0053	0.0031	0.0195	0.0034	0.0039	0.016	0.1413	0.0157	0.0176	0.0059	0.0726	0.018	0.006	0.0027	0.004	0.1023	0.0967	0.0102	0.0094	0.0097	0.0321	0.0066	0.0148	0.1715
7	rs77226429	92989084	1.29	0.0889718392940509	3.38	0.135933471893229	0.123248745439337	0.0731542957249707	0.1389	0.069	0.0053	0.0031	0.0196	0.0034	0.0039	0.016	0.1413	0.0157	0.0176	0.0059	0.0726	0.018	0.006	0.0027	0.004	0.1023	0.0967	0.0102	0.0095	0.0097	0.032	0.0066	0.0148	0.1715
7	rs117021417	92990605	1.29	0.0889718392940509	3.38	0.135933471893229	0.126527705654694	0.0827839899811906	0.1388	0.069	0.0054	0.0031	0.0196	0.0034	0.0039	0.0161	0.1413	0.0157	0.0176	0.0059	0.0726	0.018	0.006	0.0027	0.004	0.1022	0.0967	0.0102	0.0095	0.0097	0.032	0.0066	0.0148	0.1715
7	rs6960173	92991949	1.29	0.0889718392940509	3.38	0.135933471893229	0.0961995926783538	0.0622025491949414	0.1385	0.069	0.0054	0.0032	0.0198	0.0033	0.0039	0.0161	0.1416	0.0156	0.018	0.006	0.0725	0.0181	0.0063	0.0027	0.004	0.1016	0.0963	0.0103	0.0096	0.0098	0.032	0.0066	0.0148	0.1716
7	rs10279615	92992071	1.29	0.0889718392940509	3.38	0.135933471893229	0.102065031917867	0.0538236392758575	0.1384	0.0689	0.0054	0.0032	0.0197	0.0033	0.0039	0.0161	0.1417	0.0156	0.0179	0.006	0.0724	0.0181	0.0063	0.0027	0.0042	0.1015	0.0963	0.0103	0.0095	0.0097	0.032	0.0066	0.0148	0.1718
7	rs2214050	92992989	1.29	0.0889718392940509	3.39	0.128586294370088	0.077548631772497	0.0509012607836079	0.1382	0.0688	0.0054	0.0032	0.0197	0.0033	0.0039	0.0161	0.1418	0.0156	0.018	0.0061	0.0722	0.0181	0.0063	0.0027	0.0042	0.1014	0.0963	0.0103	0.0095	0.0095	0.032	0.0066	0.0148	0.1722
7	rs10233804	92995752	1.29	0.0889718392940509	3.39	0.128586294370088	0.080095603538812	0.0593521258112914	0.1383	0.0688	0.0056	0.0031	0.0197	0.0033	0.0038	0.0161	0.1422	0.0156	0.0179	0.0061	0.072	0.018	0.0063	0.0026	0.0043	0.1016	0.0963	0.0103	0.0095	0.0095	0.0318	0.0066	0.0148	0.1724
7	rs12672399	93004981	1.29	0.0889718392940509	3.39	0.128586294370088	0.107635503829467	0.127548514627829	0.1383	0.0689	0.0056	0.0031	0.0197	0.0033	0.0037	0.016	0.1423	0.0156	0.0179	0.0061	0.0718	0.018	0.0063	0.0027	0.0042	0.1014	0.0964	0.0102	0.0095	0.0095	0.0318	0.0066	0.0148	0.1724
7	rs7804125	93017391	1.29	0.0889718392940509	3.39	0.128586294370088	0.0983513681488436	0.0727249699591535	0.1381	0.0697	0.0058	0.0032	0.0198	0.0035	0.0037	0.0152	0.1428	0.0155	0.018	0.0062	0.0708	0.018	0.0064	0.0028	0.004	0.101	0.0963	0.0103	0.0095	0.0095	0.0321	0.0067	0.0146	0.1724
7	rs73419344	93020108	1.3	0.0765109106342586	3.39	0.128586294370088	0.061990285978119	0.133843103909658	0.1347	0.0708	0.0061	0.0035	0.0202	0.0039	0.0039	0.0152	0.1424	0.0153	0.0181	0.0065	0.0702	0.018	0.0064	0.0033	0.0039	0.1003	0.0958	0.0103	0.0099	0.0093	0.0333	0.0069	0.0146	0.1735
7	rs11764153	93023568	1.29	0.0889718392940509	3.39	0.128586294370088	0.146003608330289	0.199158311975777	0.1289	0.0726	0.0067	0.004	0.021	0.0046	0.004	0.0153	0.1421	0.015	0.0179	0.007	0.0699	0.0183	0.0066	0.0039	0.0039	0.1	0.095	0.0105	0.0103	0.0095	0.0349	0.0072	0.0139	0.1728
7	rs4470942	93024221	1.29	0.0889718392940509	3.39	0.128586294370088	0.202889440909401	0.213625497193365	0.1284	0.0727	0.0068	0.0041	0.0211	0.0047	0.0039	0.0152	0.1421	0.0151	0.0179	0.007	0.0698	0.0182	0.0066	0.004	0.0039	0.0998	0.0951	0.0105	0.0102	0.0096	0.0351	0.0073	0.0139	0.1727
7	rs111598694	93029233	1.29	0.0889718392940509	3.31	0.196320630125924	0.310104401444295	0.22179471331905	0.1275	0.0727	0.007	0.0042	0.0211	0.0048	0.0039	0.0151	0.1421	0.0149	0.018	0.0072	0.0699	0.0183	0.0065	0.0042	0.0038	0.0995	0.0952	0.0105	0.0101	0.0096	0.0353	0.0075	0.014	0.1728
7	rs75873668	93050613	1.28	0.102927797709035	3.3	0.2063056077908	0.303158209330609	0.203452383151327	0.1272	0.0727	0.007	0.0043	0.0211	0.0049	0.0039	0.0151	0.1421	0.0149	0.018	0.0072	0.0698	0.0184	0.0065	0.0042	0.0038	0.0997	0.0951	0.0107	0.0101	0.0097	0.0353	0.0076	0.0141	0.1725
7	rs1801197	93055753	1.28	0.102927797709035	3.3	0.2063056077908	0.267020546791475	0.141820772762153	0.1272	0.0727	0.007	0.0043	0.0211	0.0049	0.0039	0.0151	0.1421	0.0149	0.018	0.0072	0.0698	0.0184	0.0065	0.0042	0.0038	0.0997	0.0951	0.0107	0.0101	0.0097	0.0353	0.0076	0.0141	0.1725
7	rs2283002	93059879	1.28	0.102927797709035	3.3	0.2063056077908	0.266883317564477	0.135570888800064	0.1269	0.0727	0.0071	0.0043	0.0212	0.0049	0.0039	0.0152	0.1421	0.015	0.018	0.0073	0.0698	0.0184	0.0065	0.0043	0.0038	0.0997	0.0952	0.0108	0.0099	0.0097	0.0352	0.0076	0.0141	0.1723
7	rs17165427	93062090	1.28	0.102927797709035	3.3	0.2063056077908	0.287560361923909	0.130052872449655	0.1271	0.0728	0.0071	0.0044	0.0211	0.0049	0.0039	0.0151	0.142	0.0151	0.0181	0.0072	0.0696	0.0184	0.0065	0.0043	0.0038	0.0996	0.0953	0.0108	0.0098	0.0097	0.0353	0.0077	0.0141	0.1723
7	rs35881810	93065753	1.28	0.102927797709035	3.3	0.2063056077908	0.290711871986173	0.131221737686608	0.1271	0.0727	0.0071	0.0044	0.0211	0.0049	0.0039	0.015	0.142	0.0151	0.0181	0.0072	0.0696	0.0184	0.0065	0.0043	0.0038	0.0995	0.0954	0.0108	0.0098	0.0097	0.0353	0.0077	0.0141	0.1723
7	rs78901632	93068897	1.28	0.102927797709035	3.29	0.21664916022799	0.297603031684077	0.122243402239021	0.1271	0.0727	0.0071	0.0044	0.0211	0.0049	0.0039	0.015	0.142	0.0151	0.0181	0.0072	0.0696	0.0185	0.0065	0.0043	0.0038	0.0994	0.0954	0.0108	0.0098	0.0097	0.0354	0.0077	0.0142	0.1722
7	rs10256181	93069426	1.28	0.102927797709035	3.29	0.21664916022799	0.292534698835519	0.1161617008798	0.1271	0.0727	0.0071	0.0044	0.0211	0.0049	0.0039	0.015	0.142	0.0151	0.0181	0.0072	0.0697	0.0185	0.0065	0.0043	0.0038	0.0994	0.0954	0.0108	0.0098	0.0097	0.0354	0.0078	0.0142	0.1722
7	rs9640614	93070309	1.28	0.102927797709035	3.29	0.21664916022799	0.296343699763888	0.130951656068962	0.127	0.0727	0.0071	0.0044	0.0211	0.0049	0.0039	0.0149	0.142	0.015	0.018	0.0073	0.0696	0.0184	0.0065	0.0043	0.0038	0.0994	0.0955	0.0108	0.0098	0.0097	0.0354	0.0078	0.0142	0.1722
7	rs63045560	93072324	1.28	0.102927797709035	3.29	0.21664916022799	0.32439798168297	0.159140027848149	0.127	0.0726	0.0072	0.0044	0.0211	0.0049	0.0039	0.0148	0.1421	0.015	0.018	0.0074	0.0696	0.0184	0.0065	0.0044	0.0038	0.0993	0.0956	0.0107	0.0098	0.0097	0.0354	0.0078	0.0142	0.1721
7	rs76327182	93079090	1.29	0.0889718392940509	3.29	0.21664916022799	0.273791556484616	0.122418878471943	0.1269	0.0743	0.007	0.0046	0.0213	0.0047	0.004	0.0145	0.1421	0.0148	0.0177	0.0072	0.071	0.0184	0.0063	0.0043	0.0039	0.0982	0.0954	0.0106	0.0095	0.0094	0.0354	0.0079	0.0142	0.1723
7	rs6976450	93079738	1.29	0.0889718392940509	3.29	0.21664916022799	0.268119756166575	0.1161617008798	0.1268	0.0753	0.007	0.0046	0.0214	0.0046	0.0041	0.0143	0.142	0.0145	0.0176	0.0071	0.0718	0.0186	0.0062	0.0043	0.0039	0.0975	0.0953	0.0105	0.0093	0.0092	0.0354	0.008	0.0142	0.1724
7	rs34481358	93081445	1.28	0.102927797709035	3.3	0.2063056077908	0.341682548252216	0.0830101650177702	0.1263	0.0776	0.0068	0.0047	0.022	0.0043	0.0043	0.0139	0.1417	0.0143	0.0172	0.0069	0.074	0.0187	0.0062	0.0043	0.0038	0.0955	0.0949	0.0103	0.0086	0.009	0.0351	0.0083	0.0146	0.1726
7	rs41496647	93087152	1.26	0.135727966888585	3.3	0.2063056077908	0.548201936930275	0.102545696729776	0.1259	0.0793	0.0067	0.0048	0.0221	0.0041	0.0044	0.0135	0.1414	0.0141	0.017	0.0069	0.0755	0.0188	0.0062	0.0043	0.0037	0.094	0.0946	0.0102	0.0082	0.0087	0.0352	0.0087	0.0147	0.1727
7	rs76827614	93087768	1.26	0.135727966888585	3.3	0.2063056077908	0.549652220969344	0.099852929030262	0.1259	0.0794	0.0067	0.0048	0.0221	0.0041	0.0044	0.0135	0.1414	0.0141	0.017	0.0069	0.0755	0.0188	0.0062	0.0043	0.0037	0.094	0.0946	0.0102	0.0082	0.0087	0.0352	0.0087	0.0147	0.1727
7	rs2188806	93106237	1.26	0.135727966888585	3.28	0.227357389834261	0.440685584374926	0.0257386459897854	0.126	0.0795	0.0067	0.0048	0.0221	0.0041	0.0044	0.0135	0.1414	0.0141	0.017	0.0069	0.0757	0.0188	0.0062	0.0043	0.0037	0.094	0.0946	0.0102	0.0081	0.0087	0.0353	0.0087	0.0147	0.1728
7	rs17788216	93109340	1.26	0.135727966888585	3.26	0.249891789602986	0.445501599409115	0.0260095022447337	0.126	0.0795	0.0067	0.0048	0.0221	0.0041	0.0044	0.0135	0.1414	0.0141	0.017	0.0069	0.0755	0.0188	0.0062	0.0043	0.0037	0.094	0.0946	0.0102	0.0081	0.0087	0.0353	0.0087	0.0147	0.1728
7	rs17165481	93114124	1.26	0.135727966888585	3.25	0.261729658797372	0.442703980606791	0.0259190677890828	0.126	0.0795	0.0067	0.0048	0.022	0.0041	0.0044	0.0135	0.1414	0.0141	0.017	0.0069	0.0755	0.0188	0.0062	0.0043	0.0037	0.094	0.0947	0.0102	0.0081	0.0087	0.0353	0.0087	0.0147	0.1729
7	rs2301680	93116299	1.26	0.135727966888585	3.25	0.261729658797372	0.463988208294004	0.0281304315236123	0.1259	0.0794	0.0067	0.0048	0.022	0.0041	0.0044	0.0136	0.1413	0.0141	0.017	0.0069	0.0755	0.0188	0.0062	0.0044	0.0038	0.0939	0.095	0.0102	0.0081	0.0087	0.0353	0.0087	0.0147	0.1729
7	rs77297506	93125323	1.26	0.135727966888585	3.24	0.273955600409011	0.471375390136144	0.0341294310901948	0.1259	0.0794	0.0066	0.0048	0.022	0.0041	0.0044	0.0136	0.1412	0.0142	0.017	0.0069	0.0756	0.0188	0.0061	0.0044	0.0038	0.0938	0.095	0.0102	0.0081	0.0087	0.0353	0.0087	0.0147	0.1728
7	rs77421373	93128417	1.26	0.135727966888585	3.24	0.273955600409011	0.46186203216195	0.0327556241814075	0.1257	0.0794	0.0067	0.0048	0.022	0.0041	0.0044	0.0135	0.1412	0.0142	0.017	0.0069	0.0756	0.0188	0.0062	0.0044	0.0038	0.0938	0.095	0.0102	0.0081	0.0087	0.0353	0.0087	0.0147	0.1729
7	rs75252614	93131392	1.26	0.135727966888585	3.23	0.286575202599778	0.453765957592284	0.0311611744756348	0.1257	0.0794	0.0067	0.0048	0.022	0.0041	0.0044	0.0135	0.1412	0.0142	0.017	0.0069	0.0756	0.0188	0.0062	0.0044	0.0038	0.0938	0.095	0.0102	0.0081	0.0087	0.0353	0.0087	0.0147	0.1728
7	rs6465386	93139813	1.26	0.135727966888585	3.23	0.286575202599778	0.453525361562887	0.0312597484489833	0.1254	0.0795	0.0067	0.0049	0.022	0.0042	0.0044	0.0135	0.1412	0.0141	0.017	0.0069	0.0765	0.0188	0.0061	0.0044	0.0038	0.0936	0.0949	0.0102	0.0081	0.0088	0.0353	0.0086	0.0148	0.1724
7	rs35065078	93141901	1.26	0.135727966888585	3.23	0.286575202599778	0.460406839916425	0.0337707680328617	0.1254	0.0795	0.0067	0.0049	0.0221	0.0042	0.0044	0.0135	0.1411	0.0141	0.017	0.0069	0.0765	0.0189	0.0061	0.0044	0.0038	0.0936	0.0949	0.0102	0.0081	0.0088	0.0353	0.0086	0.0148	0.1724
7	rs73221752	93142186	1.26	0.135727966888585	3.23	0.286575202599778	0.460528020215354	0.0339755053583509	0.1254	0.0795	0.0067	0.0049	0.0221	0.0042	0.0044	0.0135	0.1411	0.0141	0.017	0.0069	0.0766	0.0189	0.0061	0.0044	0.0038	0.0936	0.0949	0.0102	0.0081	0.0088	0.0353	0.0086	0.0148	0.1724
7	rs989506	93147883	1.26	0.135727966888585	3.23	0.286575202599778	0.429138968374211	0.0312104434218983	0.1253	0.0796	0.0067	0.0048	0.022	0.0042	0.0044	0.0135	0.141	0.0141	0.017	0.0069	0.077	0.0189	0.0061	0.0043	0.0038	0.0934	0.0947	0.0101	0.0081	0.0088	0.0353	0.0087	0.0148	0.1725
7	rs62468274	93147901	1.26	0.135727966888585	3.23	0.286575202599778	0.430251641864703	0.0333629998883935	0.1252	0.0796	0.0067	0.0048	0.022	0.0042	0.0044	0.0135	0.141	0.0141	0.017	0.0069	0.077	0.019	0.0061	0.0043	0.0038	0.0934	0.0947	0.0101	0.0081	0.0088	0.0353	0.0086	0.0148	0.1725
7	rs73221767	93160775	1.26	0.135727966888585	3.22	0.299593947381755	0.352457043581298	0.0155308614229182	0.124	0.0809	0.0066	0.0047	0.0216	0.004	0.0044	0.0134	0.1405	0.014	0.0171	0.0068	0.08	0.0188	0.0063	0.0043	0.0039	0.0921	0.0941	0.0099	0.008	0.0087	0.0356	0.0087	0.0147	0.1731
7	rs73221772	93163467	1.26	0.135727966888585	3.22	0.299593947381755	0.352192195976654	0.0156367713903019	0.1239	0.081	0.0066	0.0047	0.0216	0.004	0.0044	0.0134	0.1406	0.014	0.0171	0.0068	0.0801	0.0187	0.0063	0.0043	0.0039	0.0921	0.0941	0.0099	0.0079	0.0087	0.0356	0.0087	0.0147	0.1732
7	rs118064913	93168579	1.26	0.135727966888585	3.22	0.299593947381755	0.346601588550314	0.0146621880890047	0.1239	0.081	0.0066	0.0047	0.0216	0.004	0.0044	0.0134	0.1407	0.0139	0.0171	0.0068	0.0801	0.0187	0.0063	0.0043	0.0039	0.092	0.0941	0.0099	0.0079	0.0087	0.0356	0.0087	0.0147	0.1732
7	rs5014937	93179990	1.26	0.135727966888585	3.22	0.299593947381755	0.325464563918572	0.0154956374551599	0.1238	0.0812	0.0066	0.0046	0.0215	0.004	0.0044	0.0134	0.1407	0.0139	0.0171	0.0068	0.0804	0.0187	0.0063	0.0043	0.004	0.0919	0.094	0.0098	0.0079	0.0087	0.0356	0.0087	0.0147	0.1734
7	rs28591087	93184505	1.26	0.135727966888585	3.23	0.286575202599778	0.313384367930497	0.0198441420362906	0.1237	0.0812	0.0066	0.0046	0.0215	0.004	0.0044	0.0134	0.1406	0.0139	0.0171	0.0068	0.0806	0.0187	0.0064	0.0043	0.004	0.0919	0.0941	0.0098	0.0079	0.0087	0.0356	0.0087	0.0147	0.1733
7	rs12670112	93186318	1.26	0.135727966888585	3.23	0.286575202599778	0.312289024878079	0.0147651151954679	0.1237	0.0812	0.0066	0.0046	0.0215	0.0039	0.0044	0.0134	0.1404	0.0139	0.0171	0.0068	0.0809	0.0187	0.0064	0.0043	0.0039	0.0919	0.094	0.0099	0.0079	0.0087	0.0356	0.0087	0.0147	0.1733
7	rs116916581	93192142	1.26	0.135727966888585	3.23	0.286575202599778	0.283292443928084	0.0124258456638131	0.1238	0.0812	0.0065	0.0044	0.0215	0.0039	0.0044	0.0134	0.1402	0.014	0.0171	0.0068	0.081	0.0186	0.0064	0.0044	0.0039	0.0918	0.0939	0.0099	0.0079	0.0087	0.0355	0.0087	0.015	0.1735
7	rs1548457	93192710	1.26	0.135727966888585	3.23	0.286575202599778	0.282112977938465	0.0137852112631742	0.1238	0.0812	0.0065	0.0044	0.0215	0.0039	0.0044	0.0133	0.1402	0.014	0.0171	0.0068	0.081	0.0186	0.0064	0.0044	0.0039	0.0918	0.0939	0.0099	0.0079	0.0087	0.0355	0.0087	0.015	0.1736
7	rs7800440	93194131	1.26	0.135727966888585	3.23	0.286575202599778	0.283812244978654	0.0146964572522112	0.1238	0.0812	0.0065	0.0044	0.0214	0.0038	0.0044	0.0135	0.1403	0.014	0.0171	0.0068	0.081	0.0186	0.0064	0.0044	0.0039	0.0918	0.094	0.0097	0.0079	0.0086	0.0355	0.0087	0.0151	0.1736
7	rs79177932	93195533	1.26	0.135727966888585	3.23	0.286575202599778	0.286323898297013	0.00882970978596769	0.1238	0.0812	0.0065	0.0044	0.0213	0.0038	0.0044	0.0135	0.1402	0.014	0.0171	0.0068	0.0811	0.0188	0.0064	0.0044	0.0039	0.0917	0.094	0.0097	0.0079	0.0086	0.0355	0.0087	0.015	0.1736
7	rs76520548	93197941	1.26	0.135727966888585	3.25	0.261729658797372	0.288513426910686	0.0079535186904546	0.1237	0.0813	0.0066	0.0044	0.0212	0.0038	0.0043	0.0134	0.1403	0.0141	0.0171	0.0069	0.0811	0.0188	0.0064	0.0044	0.0039	0.0916	0.0939	0.0098	0.0079	0.0086	0.0355	0.0088	0.015	0.1737
7	rs6965274	93202612	1.26	0.135727966888585	3.25	0.261729658797372	0.306694807227085	0.00931278839725393	0.1234	0.0817	0.0067	0.0044	0.0212	0.0037	0.0043	0.0134	0.1402	0.0142	0.0171	0.007	0.0812	0.0188	0.0066	0.0044	0.0038	0.0911	0.0934	0.0097	0.0081	0.0087	0.0353	0.0089	0.015	0.1742
7	rs13232975	93205690	1.26	0.135727966888585	3.23	0.286575202599778	0.312488027894953	0.0108709810997111	0.1233	0.0817	0.0067	0.0044	0.0212	0.0037	0.0043	0.0134	0.1402	0.0142	0.0171	0.007	0.0812	0.0188	0.0066	0.0044	0.0038	0.091	0.0935	0.0097	0.0081	0.0088	0.0353	0.0089	0.015	0.1742
7	rs63516160	93206088	1.26	0.135727966888585	3.22	0.299593947381755	0.313833044987184	0.011377548202471	0.1233	0.0817	0.0067	0.0044	0.0212	0.0037	0.0043	0.0134	0.1402	0.0142	0.0171	0.007	0.0812	0.0188	0.0066	0.0044	0.0038	0.091	0.0934	0.0097	0.0081	0.0088	0.0353	0.0089	0.015	0.1743
7	rs62465494	93208879	1.26	0.135727966888585	3.22	0.299593947381755	0.313882918855307	0.011803530965863	0.1231	0.0817	0.0068	0.0044	0.0212	0.0037	0.0043	0.0134	0.1402	0.0143	0.017	0.0071	0.0812	0.0189	0.0067	0.0044	0.0039	0.0906	0.0934	0.0097	0.0082	0.0088	0.0352	0.0091	0.0149	0.1743
7	rs62465506	93224072	1.26	0.135727966888585	3.22	0.299593947381755	0.309609024052005	0.0117421898049741	0.123	0.0818	0.0068	0.0044	0.0212	0.0037	0.0043	0.0134	0.1401	0.0143	0.017	0.0071	0.0813	0.0188	0.0068	0.0044	0.0039	0.0904	0.0934	0.0098	0.0082	0.0089	0.0352	0.0092	0.015	0.1742
7	rs76430921	93227150	1.26	0.135727966888585	3.22	0.299593947381755	0.306596275358189	0.010665811130143	0.123	0.0818	0.0068	0.0043	0.0212	0.0037	0.0043	0.0135	0.14	0.0143	0.017	0.0072	0.0813	0.0188	0.0069	0.0044	0.0039	0.0903	0.0934	0.0098	0.0083	0.0089	0.0352	0.0092	0.015	0.1742
7	rs17165612	93231421	1.26	0.135727966888585	3.23	0.286575202599778	0.296053487981449	0.0132589918451705	0.1228	0.0818	0.0068	0.0043	0.0212	0.0037	0.0043	0.0135	0.14	0.0143	0.0171	0.0072	0.0812	0.0187	0.0069	0.0044	0.0039	0.0901	0.0935	0.0098	0.0083	0.0089	0.0352	0.0093	0.015	0.1742
7	rs2374647	93239079	1.26	0.135727966888585	3.25	0.261729658797372	0.287036894856642	0.0128710787915008	0.1227	0.0818	0.0068	0.0043	0.0212	0.0037	0.0043	0.0135	0.1399	0.0144	0.0171	0.0072	0.0812	0.0187	0.007	0.0044	0.004	0.0899	0.0934	0.0098	0.0084	0.0089	0.0351	0.0093	0.0151	0.1742
7	rs2528539	93248951	1.26	0.135727966888585	3.25	0.261729658797372	0.284806010666514	0.0203239265900219	0.1227	0.0818	0.0068	0.0043	0.0212	0.0037	0.0043	0.0135	0.1399	0.0144	0.0171	0.0072	0.0812	0.0187	0.0071	0.0044	0.004	0.0899	0.0934	0.0098	0.0084	0.0089	0.0351	0.0093	0.0152	0.1742
7	rs80251716	93250039	1.26	0.135727966888585	3.25	0.261729658797372	0.283623167313478	0.0201633807425613	0.1227	0.0818	0.0068	0.0043	0.0212	0.0037	0.0043	0.0136	0.1399	0.0144	0.0171	0.0072	0.0812	0.0187	0.007	0.0044	0.004	0.0899	0.0934	0.0098	0.0084	0.0089	0.0351	0.0093	0.0152	0.1742
7	rs17799018	93256111	1.26	0.135727966888585	3.25	0.261729658797372	0.278029021714094	0.0180946713218615	0.1227	0.0818	0.0068	0.0043	0.0212	0.0037	0.0043	0.0136	0.1399	0.0144	0.0171	0.0072	0.0812	0.0187	0.007	0.0044	0.004	0.0899	0.0934	0.0098	0.0084	0.0089	0.0351	0.0093	0.0152	0.1742
7	rs17799060	93256683	1.26	0.135727966888585	3.25	0.261729658797372	0.277094705572262	0.0178673698449994	0.1227	0.0818	0.0068	0.0043	0.0212	0.0037	0.0043	0.0136	0.1399	0.0144	0.0171	0.0072	0.0812	0.0187	0.007	0.0044	0.004	0.0899	0.0934	0.0098	0.0084	0.0089	0.0351	0.0093	0.0152	0.1742
7	rs117340253	93264313	1.26	0.135727966888585	3.25	0.261729658797372	0.274069870117568	0.00869787984530459	0.1226	0.0818	0.0068	0.0043	0.0212	0.0037	0.0043	0.0136	0.14	0.0144	0.017	0.0072	0.0812	0.0187	0.007	0.0044	0.004	0.0898	0.0934	0.0098	0.0084	0.0089	0.035	0.0093	0.0152	0.1743
7	rs2677039	93297506	1.26	0.135727966888585	3.26	0.249891789602986	0.273328039337214	0.00830854975453999	0.1223	0.0819	0.0069	0.0043	0.0211	0.0037	0.0043	0.0135	0.1401	0.0144	0.017	0.0072	0.081	0.0188	0.0072	0.0044	0.0039	0.0895	0.0934	0.0098	0.0085	0.0089	0.035	0.0092	0.0152	0.1749
7	rs2677034	93306512	1.26	0.135727966888585	3.26	0.249891789602986	0.294508246906809	0.0106075576292017	0.1214	0.0819	0.007	0.0043	0.0211	0.0037	0.0042	0.0137	0.1397	0.0145	0.0169	0.0072	0.0813	0.0188	0.0073	0.0044	0.0039	0.0891	0.0943	0.0096	0.0086	0.0089	0.0349	0.0092	0.0152	0.1752
7	rs10487230	93314127	1.26	0.135727966888585	3.26	0.249891789602986	0.263147189239237	0.0040553023027355	0.1212	0.0815	0.0072	0.0044	0.0212	0.0037	0.0042	0.0138	0.1397	0.0145	0.0169	0.0073	0.0817	0.0188	0.0074	0.0044	0.0038	0.0889	0.0942	0.0093	0.0087	0.0089	0.0347	0.0091	0.0151	0.1757
7	rs1018863	93321424	1.26	0.135727966888585	3.26	0.249891789602986	0.242545662895784	0.00316774034336826	0.1211	0.0814	0.0072	0.0044	0.0213	0.0037	0.0042	0.0138	0.1396	0.0146	0.017	0.0073	0.082	0.019	0.0075	0.0044	0.0038	0.0887	0.0942	0.0093	0.0082	0.0089	0.0349	0.0091	0.0151	0.1758
7	rs28444725	93324743	1.26	0.135727966888585	3.28	0.227357389834261	0.264192244589239	0.001647113599016	0.1213	0.0813	0.0071	0.0043	0.0213	0.0035	0.0041	0.0137	0.1392	0.0147	0.0171	0.0073	0.0822	0.0189	0.0075	0.0043	0.0038	0.0887	0.0937	0.0093	0.0083	0.009	0.0349	0.0091	0.0152	0.1762
7	rs2078032	93334446	1.26	0.135727966888585	3.29	0.21664916022799	0.249722284144565	0.00273991852739317	0.1209	0.0811	0.0072	0.0042	0.0213	0.0034	0.004	0.0138	0.1389	0.0145	0.0171	0.0074	0.0832	0.0189	0.0075	0.0042	0.0038	0.0885	0.0936	0.0092	0.0083	0.0088	0.035	0.0091	0.0152	0.1766
7	rs34972641	93340553	1.26	0.135727966888585	3.29	0.21664916022799	0.233396584543399	0.0108121575669651	0.1201	0.0816	0.0071	0.0041	0.0215	0.0034	0.0039	0.0138	0.139	0.0144	0.0174	0.0076	0.0829	0.0187	0.0074	0.004	0.0041	0.0875	0.0936	0.0091	0.0086	0.0087	0.035	0.0088	0.0151	0.1785
7	rs2677061	93340580	1.26	0.135727966888585	3.29	0.21664916022799	0.227237723418818	0.0217549479529479	0.1201	0.0816	0.0071	0.0041	0.0215	0.0035	0.0039	0.0139	0.1389	0.0143	0.0175	0.0076	0.0829	0.0188	0.0072	0.004	0.0041	0.0874	0.0937	0.0091	0.0085	0.0087	0.035	0.0088	0.0154	0.1785
7	rs112689066	93342846	1.28	0.102927797709035	3.29	0.21664916022799	0.547609159229199	0.311022509625061	0.1166	0.0819	0.0063	0.0035	0.0225	0.0031	0.0036	0.0145	0.1372	0.0125	0.0188	0.0077	0.0845	0.018	0.0069	0.0033	0.004	0.0921	0.0913	0.0087	0.0087	0.0081	0.035	0.0081	0.0152	0.1836
7	rs118050197	93350296	1.28	0.102927797709035	3.29	0.21664916022799	0.454006616185664	0.285740545131732	0.1164	0.0819	0.0062	0.0035	0.0226	0.0031	0.0035	0.0145	0.137	0.0124	0.0189	0.0078	0.0846	0.0179	0.0069	0.0032	0.004	0.0926	0.091	0.0087	0.0087	0.0081	0.0351	0.008	0.0152	0.184
7	rs10242229	93351671	1.28	0.102927797709035	3.29	0.21664916022799	0.373211978667141	0.125504942557122	0.1164	0.0819	0.0062	0.0035	0.0226	0.0031	0.0035	0.0146	0.137	0.0124	0.0189	0.0078	0.0846	0.0179	0.0069	0.0032	0.0041	0.0926	0.091	0.0087	0.0087	0.0081	0.0351	0.008	0.0152	0.184
7	rs17165691	93352716	1.28	0.102927797709035	3.3	0.2063056077908	0.374741146844121	0.131041660402904	0.1164	0.0819	0.0062	0.0035	0.0226	0.0031	0.0035	0.0146	0.137	0.0124	0.0189	0.0078	0.0846	0.0179	0.0069	0.0032	0.0041	0.0926	0.091	0.0087	0.0087	0.0081	0.0351	0.008	0.0152	0.184
7	rs2724078	93353978	1.28	0.102927797709035	3.3	0.2063056077908	0.378028655963629	0.123297674736775	0.1164	0.0819	0.0062	0.0035	0.0226	0.0031	0.0035	0.0146	0.137	0.0124	0.019	0.0078	0.0846	0.0179	0.0069	0.0032	0.0041	0.0926	0.091	0.0087	0.0087	0.0081	0.0351	0.008	0.0152	0.184
7	rs78156677	93357119	1.28	0.102927797709035	3.32	0.186688027238402	0.408213425007163	0.139879689446341	0.1164	0.0819	0.0062	0.0035	0.0226	0.0031	0.0035	0.0145	0.1369	0.0124	0.0189	0.0078	0.0846	0.0179	0.0069	0.0032	0.0041	0.0926	0.091	0.0087	0.0089	0.0081	0.0351	0.008	0.0152	0.1839
7	rs80312586	93360467	1.28	0.102927797709035	3.33	0.177401503992083	0.406958541732141	0.154910747788584	0.1165	0.0819	0.0063	0.0035	0.0226	0.0031	0.0035	0.0145	0.1368	0.0124	0.0189	0.0078	0.0845	0.0179	0.0069	0.0032	0.0041	0.0925	0.091	0.0087	0.0089	0.008	0.0351	0.0081	0.0152	0.1839
7	rs79261306	93366262	1.28	0.102927797709035	3.35	0.159841057206343	0.407870992159265	0.162824983309083	0.1166	0.0819	0.0063	0.0035	0.0226	0.003	0.0035	0.0145	0.1368	0.0124	0.0189	0.0078	0.0845	0.0179	0.007	0.0032	0.004	0.0925	0.0911	0.0087	0.0089	0.008	0.0351	0.0081	0.0152	0.1839
7	rs62468695	93385802	1.28	0.102927797709035	3.35	0.159841057206343	0.367451870884053	0.116333833258781	0.117	0.0819	0.0062	0.0035	0.0225	0.003	0.0035	0.0145	0.1364	0.0123	0.0189	0.0078	0.0843	0.0178	0.0072	0.0032	0.004	0.0928	0.0912	0.0087	0.0089	0.0079	0.0352	0.0082	0.0152	0.1837
7	rs2157812	93386294	1.28	0.102927797709035	3.35	0.159841057206343	0.367235404166945	0.115817726184266	0.117	0.0819	0.0062	0.0035	0.0225	0.003	0.0035	0.0145	0.1364	0.0123	0.0189	0.0078	0.0843	0.0178	0.0072	0.0032	0.004	0.0928	0.0912	0.0087	0.0089	0.0079	0.0352	0.0082	0.0152	0.1837
7	rs73227432	93387032	1.28	0.102927797709035	3.39	0.128586294370088	0.370869818721865	0.116075670936253	0.117	0.0819	0.0062	0.0035	0.0225	0.003	0.0035	0.0145	0.1365	0.0123	0.019	0.0078	0.0842	0.0178	0.0072	0.0032	0.004	0.0928	0.0912	0.0087	0.0089	0.0079	0.0352	0.0082	0.0152	0.1837
7	rs13232241	93389997	1.28	0.102927797709035	3.39	0.128586294370088	0.379567824708172	0.123121727008339	0.117	0.082	0.0062	0.0035	0.0225	0.003	0.0035	0.0145	0.1365	0.0123	0.019	0.0078	0.0843	0.0178	0.0071	0.0032	0.004	0.0927	0.0912	0.0087	0.0089	0.0079	0.0352	0.0082	0.0152	0.1837
7	rs117484735	93394122	1.28	0.102927797709035	3.39	0.128586294370088	0.381551424296362	0.126214354614854	0.117	0.0819	0.0062	0.0035	0.0225	0.003	0.0035	0.0145	0.1365	0.0123	0.019	0.0078	0.0843	0.0178	0.0071	0.0032	0.004	0.0927	0.0912	0.0087	0.0089	0.0079	0.0352	0.0082	0.0152	0.1837
7	rs2374677	93400734	1.27	0.118479912290321	3.41	0.114783892697204	0.385534360738159	0.163604553338375	0.1174	0.0819	0.0062	0.0035	0.0225	0.003	0.0035	0.0145	0.1366	0.0123	0.019	0.0077	0.0842	0.0178	0.0072	0.0032	0.004	0.093	0.0909	0.0087	0.0089	0.0079	0.0353	0.0081	0.0152	0.1834
7	rs11974417	93403063	1.27	0.118479912290321	3.42	0.108314757127468	0.380338600705514	0.160397311838853	0.1179	0.0816	0.006	0.0035	0.0224	0.003	0.0035	0.0145	0.1369	0.0122	0.019	0.0077	0.0841	0.0179	0.0073	0.0032	0.004	0.0937	0.0907	0.0087	0.0089	0.0079	0.0354	0.0079	0.0152	0.1831
7	rs17165733	93403501	1.27	0.118479912290321	3.42	0.108314757127468	0.401335544416463	0.15894691087472	0.118	0.0815	0.006	0.0035	0.0224	0.003	0.0036	0.0145	0.1369	0.0121	0.019	0.0077	0.0838	0.0178	0.0073	0.0032	0.004	0.0938	0.0907	0.0087	0.0089	0.0079	0.0354	0.0081	0.0153	0.1832
7	rs17165738	93404813	1.27	0.118479912290321	3.42	0.108314757127468	0.409127282857944	0.167718725309556	0.1182	0.0815	0.006	0.0035	0.0224	0.003	0.0036	0.0145	0.1369	0.0121	0.019	0.0077	0.0838	0.0178	0.0073	0.0031	0.004	0.0939	0.0905	0.0087	0.0088	0.0079	0.0353	0.008	0.0153	0.1832
7	rs2724118	93407675	1.27	0.118479912290321	3.42	0.108314757127468	0.410900793333618	0.247899378095038	0.1182	0.0815	0.006	0.0035	0.0223	0.0029	0.0036	0.0145	0.137	0.0121	0.0189	0.0077	0.0839	0.0178	0.0075	0.0031	0.004	0.094	0.0904	0.0087	0.0088	0.0079	0.0352	0.008	0.0152	0.1832
7	rs7779311	93408605	1.27	0.118479912290321	3.42	0.108314757127468	0.402581705583027	0.222335677756069	0.1181	0.0815	0.006	0.0035	0.0224	0.0029	0.0036	0.0146	0.137	0.0121	0.0189	0.0077	0.0839	0.0178	0.0075	0.0031	0.0039	0.0941	0.0904	0.0087	0.0088	0.0079	0.0352	0.008	0.0152	0.1832
7	rs4236526	93414680	1.27	0.118479912290321	3.42	0.108314757127468	0.475551786842356	0.32432679690171	0.1181	0.0814	0.0062	0.0036	0.0223	0.0029	0.0036	0.0146	0.1368	0.0121	0.0189	0.0077	0.0838	0.0178	0.0075	0.0031	0.0039	0.0943	0.09	0.0087	0.0088	0.008	0.0351	0.008	0.0152	0.183
7	rs2724094	93428979	1.26	0.135727966888585	3.42	0.108314757127468	0.331543091202883	0.215336944165473	0.1187	0.0811	0.0077	0.0035	0.0222	0.0033	0.0041	0.0162	0.1336	0.0123	0.0191	0.0078	0.0833	0.0186	0.009	0.0036	0.0042	0.0942	0.0864	0.0088	0.0091	0.0083	0.0351	0.0079	0.0158	0.1817
7	rs10252731	93454125	1.26	0.135727966888585	3.42	0.108314757127468	0.286133926126784	0.142934327898062	0.1185	0.0807	0.0077	0.0035	0.0222	0.0033	0.0041	0.0163	0.1333	0.0124	0.0191	0.0079	0.0836	0.0187	0.0091	0.0036	0.0043	0.0944	0.0861	0.0089	0.0091	0.0083	0.0354	0.0079	0.0159	0.1814
7	rs7341404	93455796	1.26	0.135727966888585	3.42	0.108314757127468	0.287798470119097	0.136574902417033	0.1186	0.0807	0.0077	0.0035	0.0222	0.0033	0.0041	0.0163	0.1333	0.0124	0.0191	0.0079	0.0836	0.0187	0.0091	0.0036	0.0043	0.0944	0.0861	0.0089	0.0091	0.0083	0.0354	0.0079	0.0159	0.1814
7	rs17165797	93460205	1.26	0.135727966888585	3.42	0.108314757127468	0.276954704119286	0.128351514075649	0.1186	0.0806	0.0077	0.0034	0.0222	0.0033	0.0041	0.0163	0.1332	0.0125	0.0191	0.0079	0.0836	0.0187	0.0091	0.0036	0.0043	0.0944	0.0861	0.0089	0.0091	0.0083	0.0355	0.0079	0.0159	0.1814
7	rs1541335	93461176	1.26	0.135727966888585	3.42	0.108314757127468	0.278356432123817	0.129604341022581	0.1186	0.0806	0.0077	0.0034	0.0222	0.0033	0.0041	0.0163	0.1332	0.0125	0.0191	0.0079	0.0836	0.0187	0.0091	0.0036	0.0043	0.0944	0.0861	0.0089	0.0091	0.0083	0.0355	0.0079	0.0159	0.1814
7	rs76902122	93477437	1.26	0.135727966888585	3.42	0.108314757127468	0.258809511713016	0.110704851781014	0.1187	0.0805	0.0077	0.0034	0.0223	0.0033	0.0041	0.0164	0.1331	0.0125	0.019	0.0079	0.0836	0.0188	0.0091	0.0035	0.0042	0.0945	0.086	0.0089	0.0091	0.0083	0.0356	0.0078	0.0159	0.1815
7	rs2724124	93484426	1.26	0.135727966888585	3.42	0.108314757127468	0.258180210576167	0.120057941307694	0.1189	0.0805	0.0077	0.0034	0.0223	0.0033	0.0041	0.0164	0.1331	0.0125	0.019	0.0079	0.0835	0.0188	0.0091	0.0035	0.0042	0.0944	0.086	0.0089	0.0091	0.0083	0.0356	0.0078	0.0159	0.1815
7	rs58220949	93489344	1.26	0.135727966888585	3.42	0.108314757127468	0.268211467315905	0.134206170372496	0.1189	0.0805	0.0077	0.0034	0.0223	0.0033	0.0041	0.0164	0.1331	0.0125	0.019	0.0079	0.0835	0.0188	0.0091	0.0035	0.0042	0.0944	0.086	0.0089	0.0091	0.0083	0.0356	0.0078	0.0159	0.1815
7	rs75557227	93493856	1.26	0.135727966888585	3.42	0.108314757127468	0.277468228954964	0.151955488423524	0.1189	0.0805	0.0077	0.0034	0.0224	0.0033	0.0041	0.0164	0.1331	0.0125	0.019	0.0079	0.0835	0.0188	0.0091	0.0035	0.0042	0.0944	0.0859	0.0089	0.0091	0.0083	0.0356	0.0078	0.0159	0.1815
7	rs77040491	93496891	1.26	0.135727966888585	3.42	0.108314757127468	0.310401828452346	0.232146024310052	0.1188	0.0805	0.0077	0.0034	0.0224	0.0033	0.0041	0.0164	0.1331	0.0125	0.019	0.0079	0.0834	0.0188	0.0091	0.0035	0.0042	0.0945	0.0859	0.0089	0.0091	0.0083	0.0356	0.0078	0.0159	0.1815
7	rs73227485	93516460	1.26	0.135727966888585	3.42	0.108314757127468	0.335610813729687	0.314513973969726	0.1188	0.0803	0.0077	0.0034	0.0224	0.0034	0.0041	0.0164	0.133	0.0125	0.0191	0.0079	0.0833	0.0189	0.0092	0.0035	0.0041	0.0945	0.086	0.0089	0.0091	0.0082	0.0355	0.0078	0.0159	0.1816
7	rs59805398	93521261	1.26	0.135727966888585	3.42	0.108314757127468	0.344137519497226	0.312465849071451	0.1186	0.0801	0.0077	0.0034	0.0226	0.0034	0.0039	0.0164	0.1331	0.0125	0.0191	0.008	0.083	0.019	0.0092	0.0035	0.0041	0.0946	0.0863	0.0089	0.0092	0.0082	0.0354	0.0078	0.0159	0.1817
7	rs118061338	93523068	1.27	0.118479912290321	3.42	0.108314757127468	0.412792940236241	0.387674954771589	0.1185	0.08	0.0077	0.0034	0.0226	0.0034	0.0039	0.0165	0.1332	0.0125	0.0192	0.008	0.0829	0.0191	0.0092	0.0035	0.004	0.0947	0.0861	0.0089	0.0092	0.0082	0.0352	0.0078	0.0159	0.1818
7	rs17165858	93526346	1.27	0.118479912290321	3.42	0.108314757127468	0.417051723729596	0.372266566045819	0.1185	0.08	0.0077	0.0034	0.0226	0.0034	0.0039	0.0165	0.1332	0.0125	0.0192	0.008	0.0829	0.0191	0.0093	0.0035	0.004	0.0947	0.0861	0.0089	0.0092	0.0082	0.0352	0.0079	0.0159	0.1818
7	rs62466681	93528213	1.27	0.118479912290321	3.43	0.102124300974309	0.38315314028922	0.411954795299882	0.1176	0.0796	0.0079	0.0035	0.0227	0.0034	0.0038	0.0166	0.1331	0.0129	0.0192	0.0081	0.0832	0.0191	0.0094	0.0036	0.0039	0.0957	0.0854	0.009	0.0089	0.0083	0.0348	0.0081	0.0159	0.1816
7	rs76863165	93528958	1.27	0.118479912290321	3.44	0.0962054431234386	0.33731763106988	0.452046641999105	0.1166	0.0792	0.0082	0.0036	0.0228	0.0034	0.0038	0.0167	0.133	0.0133	0.0193	0.0083	0.0837	0.0191	0.0095	0.0037	0.0038	0.0969	0.0845	0.0092	0.0086	0.0083	0.0343	0.0083	0.0159	0.1814
7	rs4729100	93529615	1.26	0.135727966888585	3.44	0.0962054431234386	0.335817460978715	0.405717265901438	0.1156	0.0787	0.0085	0.0037	0.0229	0.0034	0.0037	0.0168	0.1328	0.0137	0.0194	0.0085	0.0841	0.0191	0.0097	0.0038	0.0037	0.098	0.0837	0.0094	0.0084	0.0085	0.0338	0.0086	0.016	0.1811
7	rs180279	93533816	1.25	0.154769873779188	3.44	0.0962054431234386	0.270924581630825	0.36721165093302	0.116	0.0783	0.0085	0.0038	0.023	0.0034	0.0036	0.0172	0.1327	0.0139	0.0195	0.0086	0.0838	0.0191	0.0098	0.0037	0.0036	0.0983	0.0838	0.0092	0.008	0.0084	0.0336	0.0087	0.0159	0.1812
7	rs180278	93533839	1.25	0.154769873779188	3.44	0.0962054431234386	0.271986235837669	0.366959417921597	0.1159	0.0783	0.0085	0.0038	0.023	0.0034	0.0036	0.0172	0.1327	0.0139	0.0195	0.0086	0.0839	0.0191	0.0098	0.0037	0.0036	0.0983	0.0838	0.0092	0.008	0.0084	0.0336	0.0087	0.0159	0.1812
7	rs7788636	93535185	1.25	0.154769873779188	3.44	0.0962054431234386	0.243632233321334	0.31959099796128	0.1161	0.0783	0.0085	0.0037	0.023	0.0034	0.0036	0.0172	0.1328	0.0139	0.0196	0.0086	0.0839	0.019	0.0098	0.0037	0.0036	0.0984	0.0837	0.0092	0.008	0.0084	0.0336	0.0087	0.0157	0.1812
7	rs78141387	93535234	1.25	0.154769873779188	3.43	0.102124300974309	0.247478217800658	0.323353680398268	0.1161	0.0783	0.0085	0.0037	0.023	0.0034	0.0036	0.0172	0.1328	0.0139	0.0196	0.0086	0.0839	0.019	0.0098	0.0037	0.0036	0.0984	0.0837	0.0092	0.008	0.0084	0.0336	0.0087	0.0157	0.1812
7	rs16868535	93535408	1.25	0.154769873779188	3.46	0.0851540123614781	0.261154220131208	0.335455983647688	0.116	0.0783	0.0085	0.0037	0.023	0.0034	0.0036	0.0172	0.1328	0.0139	0.0196	0.0086	0.0839	0.0191	0.0099	0.0037	0.0036	0.0984	0.0837	0.0092	0.008	0.0084	0.0337	0.0087	0.0157	0.1811
7	rs180273	93538295	1.25	0.154769873779188	3.45	0.090551063959542	0.220222925791614	0.295041918170026	0.1163	0.0787	0.0083	0.0037	0.0229	0.0035	0.0036	0.0172	0.1323	0.0137	0.0196	0.0084	0.0837	0.0189	0.0098	0.0037	0.0037	0.0986	0.0837	0.0093	0.008	0.0084	0.0337	0.0088	0.0158	0.1811
7	rs145102427	93541815	1.25	0.154769873779188	3.45	0.090551063959542	0.215479102848206	0.255106344637183	0.1164	0.0787	0.0083	0.0037	0.0228	0.0035	0.0037	0.0172	0.1321	0.0138	0.0196	0.0084	0.0832	0.019	0.0099	0.0038	0.0037	0.0987	0.084	0.0093	0.008	0.0085	0.0337	0.0089	0.0158	0.1811
7	rs34240369	93542874	1.25	0.154769873779188	3.45	0.090551063959542	0.217680232755973	0.253863009859626	0.1165	0.0787	0.0083	0.0038	0.0228	0.0035	0.0037	0.0172	0.1321	0.0138	0.0196	0.0084	0.0833	0.019	0.0099	0.0038	0.0037	0.0986	0.084	0.0093	0.008	0.0085	0.0336	0.0088	0.0158	0.1811
7	rs112031384	93544356	1.25	0.154769873779188	3.45	0.090551063959542	0.210793190485231	0.257598741761976	0.1165	0.0787	0.0083	0.0037	0.0228	0.0035	0.0037	0.0172	0.1322	0.0138	0.0196	0.0084	0.0833	0.0189	0.0099	0.0038	0.0037	0.0985	0.0842	0.0093	0.008	0.0085	0.0334	0.009	0.0158	0.1811
7	rs180238	93550447	1.25	0.154769873779188	3.45	0.090551063959542	0.223196473117255	0.281298917916753	0.1167	0.0788	0.0082	0.0036	0.0227	0.0035	0.0037	0.0171	0.1319	0.0138	0.0196	0.0085	0.083	0.0189	0.0099	0.0037	0.0036	0.0986	0.0844	0.0093	0.008	0.0085	0.0335	0.009	0.0158	0.1813
7	rs180236	93553341	1.25	0.154769873779188	3.45	0.090551063959542	0.265741227007854	0.352663952025324	0.1178	0.0791	0.0082	0.0034	0.0226	0.0035	0.0038	0.017	0.131	0.0138	0.0196	0.0084	0.0831	0.0188	0.01	0.0038	0.0034	0.0989	0.0844	0.0092	0.0081	0.0086	0.0334	0.0091	0.0158	0.1809
7	rs62466690	93553357	1.25	0.154769873779188	3.45	0.090551063959542	0.27365245685664	0.356660361560978	0.1178	0.0791	0.0082	0.0034	0.0226	0.0035	0.0038	0.017	0.131	0.0138	0.0197	0.0084	0.0831	0.0186	0.01	0.0038	0.0034	0.0989	0.0844	0.0092	0.0081	0.0086	0.0334	0.0091	0.0158	0.1809
7	rs73229313	93553527	1.25	0.154769873779188	3.45	0.090551063959542	0.286086443627941	0.352913350053384	0.1178	0.0792	0.0082	0.0034	0.0226	0.0035	0.0039	0.0171	0.1309	0.0138	0.0197	0.0084	0.0831	0.0186	0.0099	0.0039	0.0034	0.099	0.0844	0.0092	0.0081	0.0085	0.0333	0.009	0.0158	0.1809
7	rs17165913	93555936	1.25	0.154769873779188	3.45	0.090551063959542	0.346916804896073	0.412996903317771	0.1181	0.0793	0.0084	0.0034	0.0225	0.0035	0.004	0.017	0.1301	0.0137	0.0197	0.0083	0.083	0.0184	0.0099	0.0039	0.0034	0.0995	0.0846	0.0092	0.0081	0.0086	0.0331	0.009	0.0158	0.181
7	rs180228	93560913	1.25	0.154769873779188	3.45	0.090551063959542	0.353570523579232	0.503507014144842	0.1181	0.0793	0.0084	0.0035	0.0226	0.0035	0.004	0.017	0.1301	0.0137	0.0197	0.0083	0.0831	0.0183	0.0099	0.0039	0.0034	0.0997	0.0846	0.0092	0.0081	0.0086	0.0331	0.0089	0.0158	0.1808
7	rs73229318	93565308	1.25	0.154769873779188	3.45	0.090551063959542	0.447710082065381	0.562403041931671	0.1182	0.0793	0.0084	0.0035	0.0226	0.0035	0.004	0.017	0.13	0.0137	0.0197	0.0083	0.083	0.0183	0.0099	0.0039	0.0034	0.0997	0.0846	0.0092	0.0081	0.0086	0.033	0.009	0.0158	0.1807
7	rs17245098	93572185	1.25	0.154769873779188	3.46	0.0851540123614781	0.44938493550914	0.540075220878735	0.1183	0.0793	0.0084	0.0035	0.0226	0.0035	0.0041	0.017	0.1299	0.0137	0.0197	0.0083	0.0829	0.0183	0.0099	0.0039	0.0034	0.0998	0.0846	0.0092	0.0081	0.0086	0.033	0.009	0.0158	0.1807
7	rs10241311	93574469	1.25	0.154769873779188	3.46	0.0851540123614781	0.34612904173527	0.367968643820657	0.1188	0.0791	0.0087	0.0038	0.0223	0.0038	0.0045	0.017	0.1293	0.0137	0.0196	0.0084	0.0821	0.0181	0.0097	0.0043	0.0036	0.1002	0.0846	0.0092	0.008	0.0088	0.0326	0.0091	0.0157	0.18
7	rs62466694	93574500	1.25	0.154769873779188	3.46	0.0851540123614781	0.347021909919999	0.360544108180564	0.1188	0.079	0.0088	0.0038	0.0223	0.0038	0.0045	0.017	0.1292	0.0137	0.0196	0.0084	0.082	0.0181	0.0097	0.0044	0.0037	0.1002	0.0846	0.0092	0.008	0.0088	0.0326	0.0092	0.0157	0.18
7	rs36007456	93574709	1.25	0.154769873779188	3.46	0.0851540123614781	0.323029353458727	0.279784311626839	0.1191	0.0788	0.0088	0.0039	0.0222	0.0039	0.0047	0.017	0.129	0.0137	0.0196	0.0085	0.0817	0.0181	0.0097	0.0045	0.0037	0.1005	0.0846	0.0093	0.008	0.0089	0.0325	0.0092	0.0157	0.1798
7	rs56313562	93575810	1.25	0.154769873779188	3.45	0.090551063959542	0.357401894682526	0.243539869131469	0.1207	0.0787	0.0092	0.0045	0.0224	0.0044	0.0054	0.0172	0.1295	0.0134	0.0191	0.0087	0.0799	0.0179	0.0095	0.0053	0.0041	0.1022	0.0837	0.0094	0.0081	0.0089	0.0308	0.0094	0.0152	0.178
7	rs62466697	93576723	1.24	0.175701215111077	3.45	0.090551063959542	0.461558682061668	0.283867794437624	0.1215	0.0786	0.0094	0.0048	0.0224	0.0047	0.0057	0.0173	0.1298	0.0132	0.0189	0.0088	0.0788	0.0178	0.0094	0.0057	0.0043	0.103	0.0833	0.0094	0.0082	0.009	0.03	0.0097	0.015	0.1769
7	rs12704705	93578679	1.23	0.19861485684188	3.45	0.090551063959542	0.63836729136889	0.39023851175149	0.1223	0.0785	0.0096	0.0051	0.0223	0.005	0.0061	0.0173	0.1302	0.013	0.0186	0.0089	0.0777	0.0178	0.0093	0.0062	0.0045	0.1038	0.0828	0.0094	0.0083	0.0092	0.0292	0.0099	0.0147	0.1758
7	rs74831368	93583607	1.23	0.19861485684188	3.45	0.090551063959542	0.698851431652883	0.435440935232717	0.1226	0.0784	0.0096	0.0052	0.0223	0.0052	0.0062	0.0174	0.1302	0.0129	0.0185	0.0089	0.0775	0.0178	0.0093	0.0064	0.0046	0.1041	0.0829	0.0094	0.0083	0.0092	0.0289	0.01	0.0146	0.1752
7	rs6972935	93583867	1.23	0.19861485684188	3.45	0.090551063959542	0.708379990180694	0.433987584331705	0.1226	0.0784	0.0096	0.0052	0.0222	0.0052	0.0062	0.0174	0.1302	0.0129	0.0185	0.0089	0.0775	0.0178	0.0092	0.0064	0.0046	0.1041	0.0829	0.0094	0.0083	0.0092	0.0289	0.01	0.0146	0.1752
7	rs10264801	93585293	1.23	0.19861485684188	3.47	0.0800071130091993	0.70261166557945	0.442859865769629	0.1227	0.0784	0.0097	0.0052	0.0222	0.0052	0.0063	0.0174	0.1303	0.0129	0.0185	0.0089	0.0774	0.0178	0.0092	0.0064	0.0046	0.1042	0.0828	0.0094	0.0084	0.0093	0.0289	0.01	0.0145	0.1751
7	rs62466701	93585663	1.23	0.19861485684188	3.49	0.0704349946405554	0.730460269891231	0.451913144428778	0.1227	0.0785	0.0096	0.0052	0.0222	0.0052	0.0063	0.0174	0.1302	0.0129	0.0185	0.0089	0.0774	0.0178	0.0092	0.0064	0.0046	0.1043	0.0828	0.0094	0.0084	0.0093	0.0288	0.01	0.0145	0.1749
7	rs117182480	93587786	1.23	0.19861485684188	3.5	0.0659953737268723	0.816052914850976	0.517697429992464	0.1229	0.0787	0.0096	0.0052	0.0221	0.0053	0.0064	0.0174	0.1302	0.0129	0.0183	0.009	0.0773	0.0179	0.0091	0.0066	0.0047	0.1048	0.0829	0.0093	0.0083	0.0093	0.0286	0.01	0.0144	0.1743
7	rs57390990	93592021	1.22	0.223600634562227	3.5	0.0659953737268723	0.930380419314772	0.598521916001132	0.1233	0.0791	0.0096	0.0053	0.0221	0.0054	0.0066	0.0175	0.13	0.0128	0.0181	0.0091	0.0771	0.0179	0.0089	0.0068	0.0049	0.1056	0.083	0.0093	0.0082	0.0093	0.0283	0.01	0.0142	0.1735
7	rs117850903	93598963	1.22	0.223600634562227	3.45	0.090551063959542	0.912871146518059	0.609145332111811	0.1233	0.0791	0.0096	0.0053	0.0221	0.0054	0.0066	0.0175	0.13	0.0128	0.0181	0.0091	0.077	0.0179	0.0089	0.0068	0.0049	0.1056	0.083	0.0093	0.0082	0.0093	0.0283	0.0099	0.0142	0.1735
7	rs76486141	93601225	1.22	0.223600634562227	3.45	0.090551063959542	0.90692823498652	0.610728269619797	0.1233	0.0791	0.0096	0.0053	0.0221	0.0054	0.0065	0.0175	0.13	0.0128	0.0181	0.0091	0.077	0.0179	0.0089	0.0068	0.0049	0.1056	0.083	0.0093	0.0082	0.0093	0.0283	0.0099	0.0142	0.1735
7	rs17165948	93601541	1.22	0.223600634562227	3.45	0.090551063959542	0.905939329549677	0.605838704479266	0.1233	0.0791	0.0096	0.0053	0.0221	0.0054	0.0065	0.0175	0.13	0.0128	0.0181	0.0091	0.077	0.0179	0.0089	0.0068	0.0049	0.1056	0.0828	0.0093	0.0082	0.0093	0.0283	0.0099	0.0142	0.1735
7	rs4729106	93607010	1.22	0.223600634562227	3.45	0.090551063959542	0.869912229263874	0.551983805753913	0.1234	0.0791	0.0097	0.0051	0.0221	0.0054	0.0064	0.017	0.13	0.0128	0.0181	0.009	0.0772	0.0179	0.0091	0.007	0.0049	0.1058	0.0828	0.0094	0.0085	0.0094	0.0285	0.0093	0.0142	0.1736
7	rs117014595	93609116	1.22	0.223600634562227	3.45	0.090551063959542	0.86562401111178	0.556905871243205	0.1234	0.0791	0.0097	0.0051	0.0221	0.0054	0.0064	0.017	0.1301	0.0128	0.0181	0.009	0.0772	0.018	0.0091	0.007	0.0049	0.1058	0.0828	0.0094	0.0085	0.0094	0.0285	0.0093	0.0142	0.1735
7	rs78295597	93611910	1.23	0.19861485684188	3.45	0.090551063959542	0.847038961709781	0.563249930789998	0.1234	0.079	0.0097	0.0051	0.022	0.0054	0.0064	0.017	0.1302	0.0128	0.0181	0.009	0.0773	0.0181	0.0091	0.007	0.0049	0.1058	0.0827	0.0094	0.0085	0.0094	0.0284	0.0094	0.0142	0.1735
7	rs117800631	93612433	1.23	0.19861485684188	3.45	0.090551063959542	0.845277908837781	0.565085922672098	0.1234	0.079	0.0097	0.0051	0.022	0.0054	0.0064	0.017	0.1302	0.0128	0.0181	0.009	0.0773	0.0181	0.0091	0.007	0.0049	0.1058	0.0827	0.0094	0.0085	0.0094	0.0284	0.0094	0.0142	0.1735
7	rs79736586	93612594	1.23	0.19861485684188	3.45	0.090551063959542	0.872343496329592	0.588656643693705	0.1234	0.079	0.0097	0.0051	0.022	0.0055	0.0065	0.017	0.1302	0.0128	0.0181	0.009	0.0774	0.0181	0.0091	0.007	0.0049	0.1058	0.0827	0.0094	0.0085	0.0094	0.0284	0.0094	0.0141	0.1735
7	rs7806086	93614376	1.23	0.19861485684188	3.45	0.090551063959542	0.848881731358434	0.605551373618179	0.1232	0.079	0.0097	0.0051	0.022	0.0055	0.0065	0.0169	0.1303	0.0128	0.018	0.009	0.0776	0.0181	0.009	0.007	0.0049	0.1059	0.0825	0.0094	0.0085	0.0094	0.0284	0.0094	0.014	0.1734
7	rs2286845	93623458	1.23	0.19861485684188	3.45	0.090551063959542	0.734671316607604	0.728918133006319	0.1237	0.0788	0.0091	0.0051	0.0213	0.0057	0.0065	0.0168	0.132	0.0127	0.0177	0.0087	0.078	0.0186	0.0085	0.0071	0.0051	0.1071	0.0826	0.0089	0.0081	0.0095	0.0288	0.0089	0.0135	0.1733
7	rs77506116	93629767	1.23	0.19861485684188	3.45	0.090551063959542	0.689673285323068	0.752081541708156	0.1238	0.0788	0.0091	0.0051	0.0212	0.0057	0.0064	0.0168	0.1322	0.0126	0.0177	0.0087	0.0781	0.0186	0.0085	0.007	0.0051	0.1071	0.0826	0.0089	0.0081	0.0094	0.0288	0.0089	0.0135	0.1733
7	rs2072432	93633010	1.23	0.19861485684188	3.44	0.0962054431234386	0.697232148795588	0.82726527443689	0.1238	0.0788	0.0091	0.0051	0.0212	0.0057	0.0064	0.0168	0.1323	0.0126	0.0177	0.0087	0.078	0.0186	0.0085	0.0071	0.005	0.1072	0.0827	0.0089	0.0081	0.0094	0.0288	0.0089	0.0136	0.1733
7	rs12671263	93635018	1.23	0.19861485684188	3.44	0.0962054431234386	0.68397363670938	0.790321007977761	0.1238	0.0788	0.0091	0.0051	0.0213	0.0057	0.0064	0.0167	0.1323	0.0127	0.0177	0.0086	0.078	0.0185	0.0084	0.0071	0.005	0.107	0.0827	0.0089	0.0081	0.0094	0.0289	0.0089	0.0136	0.1733
7	rs118188866	93653661	1.23	0.19861485684188	3.44	0.0962054431234386	0.67931284455855	0.671285526260711	0.1238	0.0789	0.0091	0.0051	0.0213	0.0057	0.0064	0.0167	0.1324	0.0126	0.0177	0.0086	0.0779	0.0186	0.0084	0.007	0.0051	0.1072	0.0826	0.0089	0.0082	0.0094	0.0289	0.0088	0.0136	0.1732
7	rs76422509	93654999	1.23	0.19861485684188	3.46	0.0851540123614781	0.678803938349082	0.670402779796481	0.1238	0.0788	0.0091	0.0051	0.0213	0.0057	0.0064	0.0167	0.1324	0.0126	0.0176	0.0086	0.0779	0.0186	0.0084	0.007	0.0051	0.1072	0.0826	0.0089	0.0082	0.0094	0.0289	0.0088	0.0136	0.1731
7	rs4729107	93662801	1.23	0.19861485684188	3.46	0.0851540123614781	0.67967645384801	0.660563543800611	0.1238	0.0789	0.0091	0.0051	0.0213	0.0057	0.0064	0.0167	0.1324	0.0126	0.0176	0.0086	0.0779	0.0186	0.0084	0.007	0.005	0.1074	0.0826	0.0089	0.0082	0.0094	0.0289	0.0087	0.0136	0.173
7	rs10233835	93668913	1.23	0.19861485684188	3.46	0.0851540123614781	0.667074338656632	0.625018171236135	0.1237	0.0788	0.0091	0.0051	0.0214	0.0056	0.0063	0.0168	0.1324	0.0126	0.0176	0.0086	0.0779	0.0187	0.0084	0.007	0.005	0.1074	0.0826	0.009	0.0082	0.0094	0.0288	0.0087	0.0136	0.173
7	rs117763321	93677303	1.23	0.19861485684188	3.46	0.0851540123614781	0.688063547519261	0.597089739332269	0.1237	0.0788	0.0091	0.0051	0.0214	0.0056	0.0063	0.0168	0.1324	0.0126	0.0176	0.0085	0.0779	0.0187	0.0084	0.007	0.005	0.1076	0.0826	0.009	0.0082	0.0094	0.0288	0.0086	0.0135	0.173
7	rs10215958	93682230	1.23	0.19861485684188	3.46	0.0851540123614781	0.697158584861212	0.615915575721562	0.1236	0.0791	0.0091	0.0051	0.0213	0.0055	0.0063	0.0168	0.1323	0.0126	0.0176	0.0083	0.078	0.0187	0.0085	0.007	0.0051	0.108	0.0827	0.0089	0.0081	0.0094	0.0288	0.0085	0.0135	0.1729
7	rs41523	93682431	1.24	0.175701215111077	3.47	0.0800071130091993	0.642473717265065	0.579968077151682	0.1233	0.0795	0.009	0.0051	0.0211	0.0055	0.0062	0.0169	0.1323	0.0125	0.0176	0.0082	0.078	0.0189	0.0085	0.0069	0.0051	0.1086	0.0827	0.0089	0.0081	0.0094	0.0288	0.0085	0.0135	0.1726
7	rs41524	93683616	1.22	0.223600634562227	3.46	0.0851540123614781	0.615093167386805	0.429108613084435	0.1207	0.0821	0.0084	0.005	0.0204	0.0053	0.0054	0.017	0.1325	0.0118	0.0177	0.0075	0.0779	0.0199	0.0081	0.0063	0.0053	0.1122	0.0845	0.0088	0.0079	0.0096	0.0291	0.0084	0.0135	0.1704
7	rs41529	93688583	1.21	0.250745108472337	3.46	0.0851540123614781	0.591670413767678	0.39023851175149	0.1201	0.0826	0.0082	0.0049	0.0204	0.0052	0.0053	0.017	0.133	0.0117	0.0176	0.0074	0.0786	0.0198	0.008	0.0062	0.0052	0.1126	0.0845	0.0092	0.0079	0.0096	0.029	0.0083	0.0136	0.1699
7	rs78193026	93688923	1.21	0.250745108472337	3.47	0.0800071130091993	0.603536041071186	0.390623449330748	0.1199	0.0825	0.0082	0.0049	0.0204	0.0051	0.0053	0.017	0.1332	0.0117	0.0176	0.0074	0.0787	0.0198	0.008	0.0062	0.0052	0.1127	0.0845	0.0092	0.0079	0.0096	0.029	0.0083	0.0136	0.1699
7	rs9918668	93691744	1.19	0.311838986457593	3.47	0.0800071130091993	0.669311768454449	0.141635488226856	0.1183	0.0824	0.0079	0.0044	0.0206	0.0041	0.0041	0.0167	0.1349	0.0116	0.0175	0.0067	0.0805	0.0195	0.0077	0.0056	0.0045	0.1152	0.086	0.0097	0.0079	0.0094	0.0287	0.0078	0.0138	0.1706
7	rs73229386	93691807	1.19	0.311838986457593	3.47	0.0800071130091993	0.665128362490576	0.138315494553987	0.1183	0.0824	0.0079	0.0044	0.0206	0.0041	0.0041	0.0166	0.1349	0.0116	0.0175	0.0067	0.0805	0.0195	0.0077	0.0056	0.0045	0.1152	0.086	0.0097	0.0079	0.0094	0.0287	0.0078	0.0139	0.1706
7	rs41540	93694900	1.19	0.311838986457593	3.47	0.0800071130091993	0.696202569041575	0.120232232063049	0.1181	0.0824	0.0078	0.0044	0.0206	0.004	0.004	0.0167	0.135	0.0116	0.0174	0.0066	0.0805	0.0195	0.0076	0.0056	0.0045	0.1153	0.0859	0.0097	0.0078	0.0094	0.0287	0.0077	0.0139	0.1711
7	rs74627158	93697251	1.19	0.311838986457593	3.44	0.0962054431234386	0.676334545633113	0.119448674213855	0.1181	0.0824	0.0077	0.004	0.0208	0.0036	0.0037	0.0165	0.136	0.0116	0.0175	0.0063	0.0816	0.0194	0.0075	0.0052	0.0042	0.1158	0.086	0.0097	0.0077	0.0093	0.0287	0.0075	0.0138	0.1714
7	rs17247328	93707220	1.18	0.345943801679723	3.44	0.0962054431234386	0.674159029710807	0.151101331023699	0.118	0.0824	0.0077	0.0036	0.021	0.0031	0.0033	0.0162	0.1372	0.0116	0.0176	0.0061	0.083	0.0194	0.0072	0.0047	0.0038	0.1164	0.086	0.0097	0.0076	0.0092	0.0287	0.0072	0.0136	0.1717
7	rs77098527	93718221	1.17	0.382518045708746	3.44	0.0962054431234386	0.746685757631044	0.164385434173065	0.118	0.0826	0.0076	0.0034	0.0211	0.0029	0.0031	0.0162	0.1376	0.0114	0.0177	0.0058	0.0837	0.0192	0.0071	0.0045	0.0036	0.1166	0.0863	0.0097	0.0075	0.009	0.0287	0.007	0.0135	0.1722
7	rs41543	93723798	1.17	0.382518045708746	3.44	0.0962054431234386	0.685287059371846	0.0841447710698921	0.118	0.0827	0.0076	0.0034	0.0211	0.0028	0.0031	0.0162	0.1377	0.0114	0.0177	0.0058	0.0839	0.0191	0.0071	0.0044	0.0035	0.1167	0.0864	0.0097	0.0075	0.009	0.0287	0.007	0.0136	0.1723
7	rs77361975	93731849	1.17	0.382518045708746	3.43	0.102124300974309	0.658516909539393	0.0499835545928591	0.1181	0.0827	0.0076	0.0034	0.0211	0.0028	0.0031	0.0162	0.1377	0.0114	0.0177	0.0058	0.0839	0.0191	0.0071	0.0044	0.0035	0.1166	0.0865	0.0097	0.0075	0.009	0.0287	0.0069	0.0135	0.1723
7	rs11761655	93737526	1.17	0.382518045708746	3.43	0.102124300974309	0.62255095609079	0.0466222634313	0.1181	0.0827	0.0076	0.0035	0.0212	0.0028	0.0031	0.0162	0.1378	0.0114	0.0177	0.0058	0.0839	0.0191	0.0071	0.0043	0.0035	0.1166	0.0865	0.0097	0.0075	0.009	0.0287	0.0069	0.0135	0.1723
7	rs7788893	93741234	1.17	0.382518045708746	3.43	0.102124300974309	0.611483726675843	0.0408232272498776	0.1181	0.0827	0.0076	0.0035	0.0212	0.0028	0.0031	0.0162	0.1378	0.0114	0.0177	0.0058	0.0839	0.0191	0.007	0.0043	0.0035	0.1166	0.0865	0.0097	0.0075	0.009	0.0287	0.0069	0.0135	0.1723
7	rs17166024	93750657	1.17	0.382518045708746	3.43	0.102124300974309	0.591875247160932	0.0435938262259931	0.1181	0.0827	0.0076	0.0035	0.0212	0.0028	0.0031	0.0162	0.1379	0.0115	0.0177	0.0057	0.084	0.0191	0.007	0.0043	0.0036	0.1165	0.0866	0.0097	0.0075	0.009	0.0287	0.0069	0.0135	0.1722
7	rs73231307	93751148	1.17	0.382518045708746	3.42	0.108314757127468	0.592080113402297	0.0448059960137216	0.1181	0.0827	0.0076	0.0035	0.0212	0.0028	0.0031	0.0162	0.1379	0.0115	0.0177	0.0057	0.084	0.0191	0.007	0.0043	0.0036	0.1165	0.0866	0.0097	0.0075	0.009	0.0287	0.0069	0.0135	0.1722
7	rs117397139	93752759	1.17	0.382518045708746	3.42	0.108314757127468	0.588329454415745	0.0450967811091947	0.1181	0.0827	0.0076	0.0035	0.0212	0.0028	0.0031	0.0162	0.1379	0.0115	0.0177	0.0057	0.084	0.0191	0.007	0.0043	0.0036	0.1165	0.0866	0.0097	0.0075	0.009	0.0287	0.0069	0.0135	0.1722
7	rs76374941	93759694	1.17	0.382518045708746	3.43	0.102124300974309	0.5713535335771	0.0367416267445653	0.1181	0.0827	0.0076	0.0034	0.0212	0.0028	0.0031	0.0162	0.138	0.0115	0.0177	0.0057	0.0841	0.0191	0.007	0.0043	0.0036	0.1165	0.0866	0.0097	0.0075	0.009	0.0287	0.0069	0.0135	0.1722
7	rs4729109	93760674	1.17	0.382518045708746	3.44	0.0962054431234386	0.567932575967358	0.034644820351873	0.1182	0.0827	0.0076	0.0034	0.0212	0.0028	0.0031	0.0162	0.138	0.0115	0.0177	0.0057	0.084	0.0191	0.007	0.0043	0.0036	0.1165	0.0866	0.0097	0.0075	0.009	0.0286	0.0069	0.0135	0.1722
7	rs80151567	93764389	1.17	0.382518045708746	3.44	0.0962054431234386	0.565657273981112	0.0413820422838874	0.1181	0.0827	0.0076	0.0034	0.0212	0.0028	0.0031	0.0162	0.138	0.0115	0.0177	0.0057	0.084	0.0191	0.0071	0.0042	0.0036	0.1165	0.0866	0.0097	0.0075	0.009	0.0286	0.0069	0.0135	0.1722
7	rs118010472	93768358	1.17	0.382518045708746	3.44	0.0962054431234386	0.554146318014686	0.0409905139367434	0.1181	0.0827	0.0076	0.0034	0.0211	0.0028	0.0031	0.0162	0.138	0.0115	0.0177	0.0057	0.084	0.0191	0.0071	0.0042	0.0036	0.1164	0.0867	0.0097	0.0075	0.009	0.0286	0.0069	0.0135	0.1723
7	rs56212085	93779420	1.17	0.382518045708746	3.44	0.0962054431234386	0.540453986244103	0.0396608360676342	0.1181	0.0826	0.0076	0.0034	0.0211	0.0028	0.0031	0.0161	0.1381	0.0115	0.0177	0.0057	0.084	0.0191	0.0071	0.0042	0.0035	0.1164	0.0867	0.0097	0.0075	0.009	0.0286	0.0069	0.0135	0.1723
7	rs73231309	93781222	1.17	0.382518045708746	3.44	0.0962054431234386	0.525179272312574	0.0361066857100497	0.1182	0.0826	0.0076	0.0034	0.0211	0.0028	0.0031	0.0161	0.1381	0.0115	0.0177	0.0057	0.084	0.0191	0.0071	0.0041	0.0035	0.1164	0.0868	0.0097	0.0075	0.009	0.0286	0.0069	0.0135	0.1723
7	rs73231310	93784775	1.17	0.382518045708746	3.44	0.0962054431234386	0.468438134898274	0.0356337917797721	0.1181	0.0825	0.0076	0.0034	0.0212	0.0028	0.0031	0.0161	0.1381	0.0115	0.0177	0.0056	0.084	0.0192	0.0072	0.004	0.0035	0.1163	0.087	0.0097	0.0075	0.009	0.0285	0.0069	0.0136	0.1724
7	rs77011941	93795068	1.17	0.382518045708746	3.44	0.0962054431234386	0.362328416929291	0.0267383323651783	0.1181	0.0823	0.0075	0.0034	0.0212	0.0027	0.0031	0.0161	0.138	0.0116	0.0178	0.0056	0.0839	0.0192	0.0072	0.0036	0.0034	0.1162	0.0874	0.0097	0.0075	0.009	0.0283	0.007	0.0137	0.1727
7	rs10245522	93798957	1.17	0.382518045708746	3.44	0.0962054431234386	0.336127555857039	0.0223825980978101	0.1181	0.0822	0.0075	0.0034	0.0212	0.0027	0.0031	0.0161	0.1381	0.0116	0.0178	0.0056	0.0839	0.0193	0.0072	0.0035	0.0034	0.1161	0.0876	0.0097	0.0075	0.009	0.0283	0.007	0.0137	0.1728
7	rs28701590	93803639	1.17	0.382518045708746	3.44	0.0962054431234386	0.332981861165918	0.0259642663958041	0.1181	0.0821	0.0075	0.0034	0.0212	0.0027	0.0031	0.0161	0.1382	0.0116	0.0178	0.0056	0.0838	0.0193	0.0072	0.0035	0.0034	0.1161	0.0876	0.0097	0.0075	0.0091	0.0283	0.007	0.0137	0.173
7	rs73231315	93806506	1.17	0.382518045708746	3.44	0.0962054431234386	0.327858310116546	0.0264639067913455	0.1179	0.082	0.0075	0.0034	0.0212	0.0027	0.0031	0.0162	0.1383	0.0117	0.0178	0.0056	0.0838	0.0193	0.0072	0.0035	0.0034	0.1161	0.0877	0.0097	0.0075	0.0091	0.0282	0.007	0.0137	0.173
7	rs1990543	93812586	1.17	0.382518045708746	3.44	0.0962054431234386	0.311444007319002	0.0196854503854044	0.1178	0.0817	0.0075	0.0034	0.0213	0.0027	0.0031	0.0162	0.1385	0.0117	0.0178	0.0056	0.0838	0.0193	0.0072	0.0035	0.0034	0.1161	0.0878	0.0097	0.0074	0.009	0.0283	0.007	0.0137	0.1732
7	rs118121776	93834663	1.17	0.382518045708746	3.43	0.102124300974309	0.301105223111364	0.0266467087961266	0.1178	0.0816	0.0075	0.0033	0.0213	0.0027	0.0031	0.0162	0.1385	0.0117	0.0177	0.0056	0.0838	0.0193	0.0072	0.0033	0.0032	0.116	0.0879	0.0097	0.0074	0.009	0.0283	0.007	0.0137	0.1737
7	rs12538884	93835631	1.17	0.382518045708746	3.43	0.102124300974309	0.301056432624288	0.0257836955249316	0.1178	0.0816	0.0075	0.0033	0.0213	0.0027	0.0031	0.0162	0.1385	0.0117	0.0177	0.0056	0.0838	0.0193	0.0072	0.0033	0.0032	0.116	0.0879	0.0097	0.0074	0.009	0.0283	0.007	0.0137	0.1738
7	rs116395594	93840697	1.17	0.382518045708746	3.43	0.102124300974309	0.300178921042071	0.0263727285209235	0.1178	0.0815	0.0075	0.0033	0.0213	0.0027	0.0031	0.0162	0.1385	0.0117	0.0177	0.0056	0.0838	0.0193	0.0073	0.0033	0.0032	0.116	0.0879	0.0097	0.0074	0.009	0.0283	0.007	0.0137	0.1739
7	rs10277051	93847704	1.17	0.382518045708746	3.43	0.102124300974309	0.299254133387166	0.0282714654507171	0.1177	0.0815	0.0075	0.0033	0.0213	0.0026	0.0031	0.0162	0.1386	0.0117	0.0177	0.0056	0.0837	0.0193	0.0073	0.0032	0.0031	0.116	0.0879	0.0097	0.0074	0.009	0.0283	0.007	0.0137	0.174
7	rs73231323	93861725	1.17	0.382518045708746	3.42	0.108314757127468	0.265239548169026	0.0364235263634658	0.1178	0.0814	0.0075	0.0033	0.0213	0.0026	0.0032	0.0161	0.1391	0.0118	0.0176	0.0057	0.0837	0.0192	0.0072	0.0031	0.0032	0.115	0.0879	0.0098	0.0075	0.009	0.0284	0.0071	0.0137	0.1744
7	rs6943103	93867711	1.17	0.382518045708746	3.42	0.108314757127468	0.235783145567469	0.0295556098826515	0.118	0.0813	0.0074	0.0032	0.0213	0.0026	0.0032	0.016	0.1393	0.0118	0.0175	0.0057	0.0837	0.0193	0.0073	0.0031	0.0032	0.1145	0.0879	0.0099	0.0075	0.009	0.0284	0.0072	0.0137	0.1746
7	rs6961570	93883048	1.16	0.421630287221885	3.42	0.108314757127468	0.242979970289801	0.144237467462872	0.1183	0.0812	0.0069	0.003	0.0213	0.0023	0.0032	0.0154	0.1412	0.0122	0.0172	0.0056	0.0824	0.0192	0.0071	0.0027	0.0032	0.113	0.0896	0.0101	0.0076	0.0093	0.028	0.007	0.0137	0.1759
7	rs77238977	93885667	1.16	0.421630287221885	3.42	0.108314757127468	0.245682220651677	0.150722260023125	0.1183	0.0812	0.0069	0.003	0.0213	0.0023	0.0032	0.0153	0.1413	0.0122	0.0172	0.0056	0.0823	0.0192	0.0071	0.0027	0.0032	0.1129	0.0896	0.0101	0.0076	0.0093	0.028	0.0069	0.0137	0.176
7	rs76780150	93892225	1.16	0.421630287221885	3.42	0.108314757127468	0.234034523834752	0.126747391541924	0.1183	0.0812	0.0069	0.003	0.0213	0.0023	0.0032	0.0153	0.1414	0.0123	0.0171	0.0056	0.0823	0.0192	0.0071	0.0026	0.0032	0.1128	0.0897	0.0101	0.0076	0.0093	0.028	0.0069	0.0137	0.176
7	rs75694229	93892580	1.16	0.421630287221885	3.43	0.102124300974309	0.231361662447475	0.116937056920894	0.1183	0.0812	0.0069	0.003	0.0213	0.0023	0.0032	0.0153	0.1414	0.0123	0.0171	0.0056	0.0823	0.0192	0.0071	0.0026	0.0032	0.1128	0.0898	0.0101	0.0076	0.0093	0.028	0.0069	0.0137	0.176
7	rs78395715	93897047	1.16	0.421630287221885	3.43	0.102124300974309	0.232420284712745	0.127281264844169	0.1183	0.0811	0.0069	0.003	0.0213	0.0023	0.0032	0.0153	0.1415	0.0123	0.0171	0.0056	0.0823	0.0192	0.0071	0.0026	0.0032	0.1127	0.0898	0.0101	0.0076	0.0093	0.028	0.0069	0.0137	0.1761
7	rs6962154	93913205	1.16	0.421630287221885	3.43	0.102124300974309	0.217721112742587	0.112484340870142	0.1183	0.0807	0.0067	0.0031	0.0213	0.0022	0.0032	0.0153	0.1423	0.0124	0.0171	0.0055	0.0822	0.0191	0.007	0.0025	0.0034	0.1122	0.0904	0.01	0.0076	0.0093	0.0278	0.0068	0.0137	0.1763
7	rs117052588	93915961	1.16	0.421630287221885	3.43	0.102124300974309	0.226819231296066	0.117455045604704	0.1183	0.0807	0.0066	0.0031	0.0214	0.0022	0.0032	0.0153	0.1422	0.0125	0.0171	0.0055	0.0822	0.0191	0.007	0.0025	0.0034	0.1121	0.0904	0.01	0.0077	0.0092	0.0278	0.0068	0.0137	0.1763
7	rs17251278	93923378	1.16	0.421630287221885	3.43	0.102124300974309	0.225024608825048	0.0992043511322446	0.1184	0.0808	0.0066	0.0031	0.0214	0.0022	0.0032	0.0153	0.1424	0.0125	0.0169	0.0055	0.0823	0.0191	0.007	0.0024	0.0034	0.112	0.0905	0.0099	0.0077	0.0092	0.0278	0.0068	0.0137	0.1762
7	rs4141406	93924018	1.16	0.421630287221885	3.43	0.102124300974309	0.221789521029258	0.0890549898636873	0.1185	0.0808	0.0066	0.0031	0.0214	0.0022	0.0033	0.0153	0.1424	0.0125	0.0169	0.0055	0.0823	0.0191	0.007	0.0025	0.0035	0.1119	0.0905	0.0099	0.0077	0.0093	0.0278	0.0068	0.0137	0.1762
7	rs1075907	93927711	1.15	0.46334549806667	3.43	0.102124300974309	0.21519468993789	0.0928891291361596	0.1185	0.0808	0.0066	0.0031	0.0214	0.0022	0.0033	0.0153	0.1424	0.0125	0.0169	0.0055	0.0824	0.0191	0.007	0.0025	0.0035	0.112	0.0904	0.0099	0.0077	0.0093	0.0278	0.0068	0.0137	0.1759
7	rs6465407	93928720	1.15	0.46334549806667	3.42	0.108314757127468	0.210151405014043	0.084980754784386	0.1185	0.0808	0.0066	0.0031	0.0214	0.0022	0.0033	0.0153	0.1424	0.0125	0.0169	0.0055	0.0825	0.0191	0.007	0.0025	0.0035	0.112	0.0904	0.0099	0.0076	0.0093	0.0278	0.0067	0.0137	0.1759
7	rs12704714	93930713	1.16	0.421630287221885	3.42	0.108314757127468	0.187331396866501	0.0797922432827434	0.1191	0.0807	0.0066	0.0031	0.0214	0.0022	0.0032	0.0152	0.1424	0.0125	0.0168	0.0057	0.0825	0.0191	0.007	0.0025	0.0036	0.1116	0.0904	0.0099	0.0077	0.0094	0.0277	0.0069	0.0138	0.1756
7	rs79528733	93933869	1.16	0.421630287221885	3.38	0.135933471893229	0.205808591384981	0.12462027839919	0.1196	0.0806	0.0066	0.0031	0.0214	0.0022	0.0032	0.0151	0.1424	0.0125	0.0169	0.0057	0.0829	0.0189	0.007	0.0026	0.0037	0.111	0.0903	0.01	0.0077	0.0095	0.0276	0.007	0.0138	0.1752
7	rs56053436	93935549	1.16	0.421630287221885	3.38	0.135933471893229	0.210873491198144	0.128262199424977	0.1197	0.0806	0.0066	0.003	0.0214	0.0022	0.0032	0.0151	0.1424	0.0125	0.0169	0.0057	0.0829	0.0189	0.007	0.0026	0.0037	0.1108	0.0902	0.0099	0.0077	0.0095	0.0276	0.007	0.0138	0.1752
7	rs76054844	93935994	1.16	0.421630287221885	3.37	0.143587140072381	0.213978166284253	0.124973863515809	0.1198	0.0806	0.0066	0.003	0.0214	0.0022	0.0032	0.0151	0.1424	0.0125	0.0169	0.0057	0.083	0.0189	0.007	0.0026	0.0037	0.1107	0.0902	0.0099	0.0077	0.0095	0.0276	0.007	0.0138	0.1752
7	rs73231360	93939277	1.16	0.421630287221885	3.35	0.159841057206343	0.21731250647228	0.111805161728862	0.1201	0.0807	0.0066	0.003	0.0215	0.0022	0.0032	0.015	0.1425	0.0125	0.0169	0.0057	0.0831	0.0188	0.0069	0.0027	0.0038	0.1102	0.0902	0.0099	0.0077	0.0096	0.0276	0.007	0.0138	0.1751
7	rs73717764	93943820	1.16	0.421630287221885	3.35	0.159841057206343	0.205571024131821	0.0981539405805051	0.1202	0.0807	0.0066	0.0031	0.0216	0.0022	0.0032	0.0149	0.1425	0.0125	0.0169	0.0057	0.0832	0.0187	0.0069	0.0027	0.0038	0.1099	0.0904	0.0098	0.0077	0.0096	0.0276	0.0069	0.014	0.175
7	rs118044442	93944355	1.16	0.421630287221885	3.34	0.168454672892635	0.210071259362312	0.106012960317206	0.1203	0.0807	0.0066	0.0031	0.0216	0.0022	0.0032	0.0149	0.1425	0.0125	0.0169	0.0057	0.0832	0.0187	0.0069	0.0027	0.0038	0.1099	0.0904	0.0098	0.0077	0.0096	0.0276	0.0069	0.014	0.175
7	rs76679679	93956536	1.16	0.421630287221885	3.34	0.168454672892635	0.188120710647369	0.125150796408133	0.121	0.0807	0.0065	0.0029	0.0217	0.0022	0.0032	0.0147	0.1424	0.0125	0.0169	0.0057	0.0831	0.0186	0.007	0.0029	0.0038	0.1099	0.0906	0.0097	0.0077	0.0094	0.0275	0.0069	0.014	0.1746
7	rs17166182	93959918	1.16	0.421630287221885	3.34	0.168454672892635	0.180386697048948	0.117023328175156	0.1212	0.0807	0.0065	0.0029	0.0217	0.0022	0.0032	0.0147	0.1424	0.0125	0.0169	0.0057	0.0831	0.0186	0.007	0.0029	0.0038	0.1099	0.0907	0.0097	0.0077	0.0094	0.0275	0.0069	0.014	0.1745
7	rs78738218	93960064	1.16	0.421630287221885	3.33	0.177401503992083	0.189289367190027	0.1286195965827	0.1213	0.0807	0.0065	0.0029	0.0217	0.0022	0.0032	0.0146	0.1424	0.0125	0.0169	0.0057	0.0831	0.0186	0.007	0.0029	0.0039	0.1099	0.0907	0.0097	0.0077	0.0094	0.0275	0.0069	0.014	0.1744
7	rs2157811	93963296	1.17	0.382518045708746	3.33	0.177401503992083	0.159909578894216	0.200411932867976	0.1211	0.0809	0.0064	0.003	0.0218	0.0023	0.0032	0.0148	0.1425	0.0125	0.0169	0.0057	0.0833	0.0186	0.007	0.003	0.004	0.1091	0.0915	0.0096	0.0075	0.0093	0.0275	0.0068	0.014	0.174
7	rs78370509	93964934	1.18	0.345943801679723	3.33	0.177401503992083	0.116365939603992	0.251494699700036	0.1217	0.081	0.0062	0.0032	0.022	0.0023	0.0032	0.015	0.1425	0.0124	0.0171	0.0056	0.0841	0.0183	0.0069	0.0031	0.004	0.1071	0.0927	0.0092	0.0075	0.0091	0.0272	0.0069	0.0142	0.1739
7	rs73231372	93966269	1.18	0.345943801679723	3.33	0.177401503992083	0.0950974523610805	0.229625873785198	0.1222	0.0809	0.0061	0.0033	0.0221	0.0024	0.0032	0.0153	0.1426	0.0123	0.0171	0.0056	0.0847	0.0181	0.0069	0.0031	0.0041	0.1055	0.0936	0.0089	0.0074	0.0089	0.027	0.0069	0.0143	0.1738
7	rs113507172	93966943	1.18	0.345943801679723	3.33	0.177401503992083	0.0899469228028622	0.242203447592666	0.1224	0.0809	0.006	0.0034	0.0221	0.0024	0.0032	0.0154	0.1427	0.0122	0.0171	0.0056	0.085	0.018	0.0069	0.0031	0.0041	0.1046	0.094	0.0088	0.0074	0.0088	0.027	0.0069	0.0144	0.1738
7	rs732584	93972820	1.16	0.421630287221885	3.33	0.177401503992083	0.115012732626633	0.265235822258844	0.1232	0.0809	0.0057	0.0036	0.0223	0.0026	0.0033	0.0159	0.1429	0.0121	0.0169	0.0056	0.0861	0.0175	0.007	0.0032	0.0043	0.1019	0.0955	0.0083	0.0073	0.0084	0.0268	0.0068	0.0147	0.1737
7	rs80231528	93973144	1.16	0.421630287221885	3.33	0.177401503992083	0.120310614468174	0.261693574608818	0.1233	0.0807	0.0057	0.0036	0.0224	0.0026	0.0033	0.0159	0.1428	0.0121	0.0169	0.0056	0.0862	0.0175	0.007	0.0032	0.0043	0.1017	0.0956	0.0083	0.0074	0.0084	0.0267	0.0069	0.0146	0.1736
7	rs112104213	93975630	1.16	0.421630287221885	3.34	0.168454672892635	0.124925998621907	0.242648660608635	0.1234	0.0807	0.0057	0.0036	0.0224	0.0025	0.0033	0.0159	0.1428	0.0121	0.0169	0.0056	0.0863	0.0175	0.007	0.0032	0.0043	0.1016	0.0957	0.0082	0.0074	0.0084	0.0267	0.0069	0.0146	0.1736
7	rs78694335	93984077	1.15	0.46334549806667	3.34	0.168454672892635	0.108663185011026	0.20366263355854	0.1238	0.0805	0.0057	0.0037	0.0224	0.0026	0.0033	0.0159	0.1427	0.0121	0.0169	0.0056	0.0865	0.0175	0.007	0.0032	0.0043	0.1011	0.0959	0.0081	0.0075	0.0084	0.0267	0.0069	0.0146	0.1735
7	rs78128068	94002286	1.15	0.46334549806667	3.34	0.168454672892635	0.0919609786301203	0.131401906408815	0.124	0.0804	0.0057	0.0037	0.0225	0.0025	0.0033	0.0159	0.1427	0.0121	0.0169	0.0056	0.0867	0.0175	0.0069	0.0032	0.0043	0.1009	0.0961	0.0081	0.0076	0.0084	0.0267	0.0069	0.0146	0.1736
7	rs6465411	94003260	1.15	0.46334549806667	3.34	0.168454672892635	0.0907685468679498	0.125239297911218	0.124	0.0804	0.0057	0.0037	0.0225	0.0025	0.0033	0.0159	0.1427	0.0121	0.0169	0.0056	0.0867	0.0175	0.0069	0.0032	0.0043	0.1009	0.0961	0.0081	0.0076	0.0084	0.0267	0.0069	0.0146	0.1736
7	rs75903658	94006668	1.15	0.46334549806667	3.34	0.168454672892635	0.0862141497850172	0.114018222871647	0.124	0.0804	0.0057	0.0037	0.0225	0.0025	0.0033	0.0158	0.1426	0.0121	0.017	0.0056	0.0867	0.0175	0.0069	0.0032	0.0043	0.101	0.0961	0.0081	0.0076	0.0084	0.0267	0.0069	0.0146	0.1735
7	rs13221576	94006994	1.15	0.46334549806667	3.34	0.168454672892635	0.0860032097370946	0.113165088611038	0.124	0.0804	0.0057	0.0037	0.0225	0.0025	0.0033	0.0158	0.1426	0.0121	0.017	0.0056	0.0867	0.0175	0.0069	0.0032	0.0043	0.101	0.0961	0.0081	0.0076	0.0084	0.0267	0.0069	0.0146	0.1735
7	rs10228974	94008366	1.15	0.46334549806667	3.36	0.151554094423325	0.0870848058503607	0.114103670437991	0.124	0.0804	0.0057	0.0037	0.0225	0.0026	0.0033	0.0158	0.1426	0.0121	0.017	0.0056	0.0867	0.0175	0.0069	0.0032	0.0043	0.101	0.0961	0.0081	0.0076	0.0084	0.0267	0.0069	0.0146	0.1735
7	rs10229065	94008398	1.15	0.46334549806667	3.36	0.151554094423325	0.0886994606543486	0.116678387763124	0.124	0.0804	0.0057	0.0037	0.0225	0.0026	0.0033	0.0158	0.1426	0.0121	0.017	0.0056	0.0867	0.0174	0.0069	0.0032	0.0043	0.101	0.0961	0.0081	0.0076	0.0084	0.0267	0.0069	0.0146	0.1735
7	rs4729127	94008535	1.15	0.46334549806667	3.36	0.151554094423325	0.0892738401957794	0.116419935678412	0.124	0.0804	0.0057	0.0037	0.0225	0.0026	0.0033	0.0158	0.1426	0.0121	0.017	0.0056	0.0868	0.0174	0.0069	0.0032	0.0043	0.101	0.0961	0.0081	0.0076	0.0084	0.0267	0.0069	0.0146	0.1735
7	rs7792596	94009634	1.15	0.46334549806667	3.36	0.151554094423325	0.0943505683050158	0.108265370041192	0.1239	0.0803	0.0057	0.0038	0.0226	0.0026	0.0033	0.0159	0.1425	0.0121	0.017	0.0056	0.0866	0.0174	0.0069	0.0032	0.0043	0.1012	0.096	0.008	0.0076	0.0085	0.0268	0.0069	0.0146	0.1734
7	rs17252513	94010623	1.15	0.46334549806667	3.35	0.159841057206343	0.095797890443294	0.108852299542982	0.1239	0.0803	0.0057	0.0038	0.0226	0.0026	0.0033	0.0159	0.1425	0.0121	0.017	0.0056	0.0866	0.0174	0.0069	0.0032	0.0043	0.1012	0.096	0.008	0.0076	0.0085	0.0269	0.0069	0.0146	0.1733
7	rs76023480	94016769	1.15	0.46334549806667	3.33	0.177401503992083	0.0994513008599481	0.115645883994281	0.124	0.0803	0.0057	0.0037	0.0226	0.0026	0.0033	0.0159	0.1425	0.0121	0.017	0.0056	0.0867	0.0174	0.0069	0.0032	0.0043	0.1012	0.096	0.008	0.0076	0.0085	0.0268	0.0069	0.0146	0.1732
7	rs4729132	94028924	1.15	0.46334549806667	3.33	0.177401503992083	0.115153238303667	0.132394466207228	0.1252	0.0802	0.0054	0.0036	0.0224	0.0026	0.0033	0.0161	0.1421	0.0123	0.0171	0.0054	0.0883	0.0176	0.0069	0.003	0.0045	0.1003	0.0977	0.0078	0.0075	0.0084	0.0266	0.0066	0.0151	0.1706
7	rs810687	94034848	1.15	0.46334549806667	3.33	0.177401503992083	0.116422534180156	0.132575227842173	0.1252	0.0803	0.0054	0.0036	0.0224	0.0026	0.0033	0.0161	0.142	0.0123	0.0172	0.0054	0.0884	0.0176	0.0069	0.003	0.0045	0.1002	0.0977	0.0078	0.0075	0.0084	0.0266	0.0066	0.0151	0.1705
7	rs2521206	94039187	1.14	0.507725131913635	3.33	0.177401503992083	0.118185344035319	0.129604341022581	0.1255	0.0801	0.0054	0.0036	0.0225	0.0026	0.0033	0.0161	0.1415	0.0124	0.0172	0.0054	0.0886	0.0176	0.0068	0.003	0.0045	0.0999	0.098	0.0079	0.0074	0.0085	0.0265	0.0066	0.0152	0.1707
7	rs42524	94043239	1.14	0.507725131913635	3.33	0.177401503992083	0.108717441054537	0.127281264844169	0.1256	0.0799	0.0053	0.0036	0.0226	0.0025	0.0032	0.0162	0.1413	0.0125	0.0172	0.0054	0.089	0.0175	0.0068	0.0029	0.0044	0.0999	0.0984	0.0079	0.0074	0.0084	0.0264	0.0066	0.0154	0.1706
7	rs421587	94043274	1.14	0.507725131913635	3.34	0.168454672892635	0.0859563788395844	0.124090603306848	0.1258	0.0799	0.0053	0.0035	0.0225	0.0025	0.0031	0.0162	0.1415	0.0125	0.0172	0.0053	0.0889	0.0175	0.0068	0.0029	0.0042	0.0999	0.0985	0.0079	0.0074	0.0084	0.0264	0.0066	0.0154	0.1705
7	rs13239495	94045154	1.14	0.507725131913635	3.34	0.168454672892635	0.0800284878519312	0.118320283111515	0.1261	0.0798	0.0054	0.0036	0.0226	0.0025	0.0031	0.0161	0.1415	0.0125	0.0173	0.0054	0.0884	0.0176	0.0068	0.0029	0.0042	0.1	0.0985	0.0079	0.0073	0.0084	0.0264	0.0066	0.0154	0.1706
7	rs2521205	94046541	1.14	0.507725131913635	3.33	0.177401503992083	0.0827870443784986	0.112229464650784	0.1262	0.0798	0.0054	0.0036	0.0226	0.0025	0.0031	0.0161	0.1415	0.0126	0.0173	0.0054	0.0883	0.0176	0.0068	0.0029	0.0041	0.0999	0.0984	0.0079	0.0072	0.0085	0.0264	0.0066	0.0155	0.1706
7	rs3736638	94047266	1.14	0.507725131913635	3.34	0.168454672892635	0.0851161983943261	0.115474138660611	0.1263	0.0798	0.0054	0.0037	0.0226	0.0025	0.0031	0.0161	0.1415	0.0126	0.0173	0.0054	0.0883	0.0176	0.0068	0.0028	0.0041	0.0999	0.0984	0.0079	0.0071	0.0085	0.0264	0.0066	0.0155	0.1706
7	rs10235102	94051795	1.14	0.507725131913635	3.35	0.159841057206343	0.0992204484311154	0.1286195965827	0.1269	0.0792	0.0054	0.0037	0.0228	0.0025	0.003	0.0162	0.1402	0.0127	0.0174	0.0055	0.0879	0.0177	0.0069	0.0028	0.0042	0.1003	0.0993	0.0078	0.0066	0.0086	0.0263	0.0067	0.0157	0.1705
7	rs441051	94054000	1.14	0.507725131913635	3.36	0.151554094423325	0.0973603747373312	0.130501977774154	0.1271	0.0791	0.0054	0.0037	0.0228	0.0025	0.003	0.0163	0.1402	0.0128	0.0175	0.0055	0.0877	0.0178	0.0068	0.0028	0.0043	0.1003	0.0993	0.0077	0.0065	0.0086	0.0263	0.0067	0.0157	0.1704
7	rs7805430	94056216	1.14	0.507725131913635	3.36	0.151554094423325	0.102509135134293	0.132304119531872	0.1273	0.0791	0.0054	0.0037	0.0229	0.0025	0.003	0.0163	0.1403	0.0128	0.0175	0.0055	0.0875	0.0179	0.0069	0.0028	0.0043	0.1002	0.0992	0.0077	0.0064	0.0087	0.0263	0.0066	0.0157	0.1701
7	rs75301094	94061077	1.15	0.46334549806667	3.36	0.151554094423325	0.0914730833619782	0.229516504139965	0.1301	0.0779	0.0054	0.0039	0.0232	0.0027	0.0029	0.0162	0.1415	0.0133	0.0181	0.0056	0.086	0.0182	0.0066	0.0026	0.0042	0.0984	0.1016	0.0073	0.0061	0.0087	0.0259	0.0065	0.016	0.1681
7	rs2521207	94080342	1.14	0.507725131913635	3.36	0.151554094423325	0.103795929217742	0.28832169885623	0.1312	0.0774	0.0054	0.004	0.0232	0.0028	0.0029	0.0162	0.142	0.0135	0.0183	0.0057	0.0853	0.0183	0.0065	0.0025	0.0041	0.0977	0.1026	0.0071	0.006	0.0087	0.0258	0.0064	0.0161	0.1673
7	rs17268215	94085859	1.14	0.507725131913635	3.36	0.151554094423325	0.103558829466396	0.291145540600557	0.1312	0.0774	0.0054	0.004	0.0232	0.0028	0.0029	0.0161	0.1421	0.0135	0.0183	0.0057	0.0853	0.0183	0.0065	0.0025	0.0041	0.0977	0.1026	0.0071	0.006	0.0087	0.0258	0.0064	0.0161	0.1672
7	rs79691832	94089179	1.14	0.507725131913635	3.36	0.151554094423325	0.103479871226361	0.296344187027406	0.1312	0.0774	0.0054	0.004	0.0232	0.0028	0.0029	0.0161	0.1421	0.0135	0.0183	0.0057	0.0853	0.0183	0.0065	0.0025	0.0041	0.0977	0.1026	0.0071	0.0059	0.0087	0.0258	0.0064	0.0161	0.1672
7	rs62465664	94090226	1.14	0.507725131913635	3.36	0.151554094423325	0.102954441109911	0.296581149140287	0.1312	0.0774	0.0054	0.004	0.0232	0.0028	0.0029	0.0161	0.1421	0.0135	0.0183	0.0057	0.0853	0.0183	0.0065	0.0025	0.0041	0.0977	0.1026	0.0071	0.0059	0.0087	0.0258	0.0064	0.0161	0.1672
7	rs17321542	94103352	1.14	0.507725131913635	3.36	0.151554094423325	0.104139002705059	0.285740545131732	0.1313	0.0774	0.0054	0.004	0.0231	0.0028	0.0029	0.0161	0.1421	0.0136	0.0182	0.0057	0.0853	0.0183	0.0065	0.0026	0.0041	0.0977	0.1027	0.007	0.0059	0.0088	0.0258	0.0064	0.016	0.1673
7	rs73216592	94104967	1.14	0.507725131913635	3.38	0.135933471893229	0.0946737629341659	0.272711009062895	0.1312	0.0774	0.0054	0.004	0.0231	0.0028	0.0029	0.0161	0.1421	0.0136	0.0182	0.0057	0.0853	0.0183	0.0067	0.0026	0.0041	0.0977	0.1027	0.007	0.0059	0.0088	0.0258	0.0064	0.016	0.1672
7	rs79046612	94113327	1.13	0.554827224596281	3.4	0.121538743628758	0.10597173423824	0.289497283324238	0.1314	0.0774	0.0054	0.0039	0.0232	0.0028	0.0028	0.0162	0.1421	0.0136	0.0182	0.0057	0.0851	0.0183	0.0067	0.0025	0.0041	0.0976	0.103	0.0069	0.0059	0.0087	0.0257	0.0065	0.0162	0.167
7	rs59481164	94114923	1.13	0.554827224596281	3.4	0.121538743628758	0.0991435722303076	0.320682052288788	0.1314	0.0774	0.0054	0.0039	0.0232	0.0028	0.0028	0.0161	0.1421	0.014	0.0182	0.0056	0.0851	0.0183	0.0066	0.0025	0.0041	0.0976	0.103	0.0069	0.0059	0.0087	0.0257	0.0065	0.0162	0.167
7	rs2374735	94141226	1.13	0.554827224596281	3.4	0.121538743628758	0.119072840574108	0.358162325622447	0.1316	0.0773	0.0054	0.004	0.0232	0.0028	0.0028	0.0161	0.1421	0.014	0.0182	0.0056	0.0849	0.0183	0.0066	0.0027	0.004	0.0975	0.1032	0.0069	0.0059	0.0086	0.0257	0.0065	0.0165	0.1668
7	rs2157974	94145318	1.13	0.554827224596281	3.4	0.121538743628758	0.117842887684321	0.360418639253829	0.1316	0.0773	0.0054	0.004	0.0232	0.0028	0.0028	0.016	0.1421	0.014	0.0182	0.0056	0.0849	0.0183	0.0066	0.0027	0.004	0.0975	0.1031	0.0069	0.006	0.0086	0.0258	0.0065	0.0165	0.1668
7	rs17166329	94146791	1.13	0.554827224596281	3.4	0.121538743628758	0.123571351922198	0.374167170520064	0.1315	0.0773	0.0054	0.004	0.0233	0.0028	0.0028	0.0159	0.142	0.014	0.0182	0.0056	0.0849	0.0183	0.0066	0.0027	0.004	0.0976	0.1032	0.0069	0.006	0.0086	0.0256	0.0065	0.0165	0.1669
7	rs7801436	94178761	1.13	0.554827224596281	3.4	0.121538743628758	0.112307761729348	0.307063607039334	0.1317	0.0773	0.0054	0.004	0.0231	0.0028	0.0028	0.0159	0.1423	0.0139	0.0179	0.0056	0.085	0.0179	0.0066	0.0027	0.004	0.0978	0.1035	0.0069	0.0061	0.0086	0.0258	0.0064	0.0161	0.1671
7	rs10257468	94196529	1.13	0.554827224596281	3.4	0.121538743628758	0.0827641895691975	0.247563158973308	0.132	0.0774	0.0055	0.0039	0.0229	0.0028	0.0028	0.0158	0.1423	0.0138	0.0178	0.0058	0.0849	0.0178	0.0065	0.0026	0.004	0.0976	0.1037	0.007	0.0061	0.0087	0.0258	0.0067	0.0159	0.1671
7	rs77960537	94260714	1.13	0.554827224596281	3.4	0.121538743628758	0.0766968753741074	0.227987104214197	0.1322	0.0774	0.0055	0.0039	0.0228	0.0028	0.0028	0.0158	0.1425	0.0138	0.0178	0.0058	0.0848	0.0177	0.0065	0.0026	0.0039	0.0976	0.1038	0.007	0.0061	0.0087	0.0258	0.0068	0.0158	0.167
7	rs12670168	94262072	1.13	0.554827224596281	3.4	0.121538743628758	0.0770455803580835	0.228205386790011	0.1322	0.0774	0.0055	0.0039	0.0228	0.0028	0.0028	0.0158	0.1425	0.0138	0.0178	0.0058	0.0848	0.0177	0.0065	0.0026	0.0039	0.0976	0.1038	0.007	0.0061	0.0087	0.0258	0.0068	0.0158	0.167
7	rs76342676	94289893	1.13	0.554827224596281	3.4	0.121538743628758	0.0579517122730627	0.209897476102261	0.1322	0.0774	0.0054	0.0039	0.0228	0.0027	0.0028	0.0158	0.1426	0.0138	0.0177	0.0063	0.0846	0.0177	0.0065	0.0026	0.0039	0.0974	0.104	0.007	0.0061	0.0087	0.0258	0.0068	0.0157	0.167
7	rs62466561	94290058	1.13	0.554827224596281	3.4	0.121538743628758	0.0579879466990439	0.209897476102261	0.1322	0.0774	0.0054	0.0039	0.0228	0.0027	0.0028	0.0158	0.1426	0.0138	0.0177	0.0063	0.0846	0.0177	0.0065	0.0026	0.0039	0.0974	0.104	0.007	0.0061	0.0087	0.0258	0.0068	0.0157	0.167
7	rs3750105	94294682	1.13	0.554827224596281	3.41	0.114783892697204	0.058078598606914	0.20798869413567	0.1322	0.0774	0.0054	0.0039	0.0228	0.0027	0.0028	0.0158	0.1426	0.0138	0.0177	0.0063	0.0846	0.0177	0.0065	0.0026	0.0039	0.0974	0.104	0.007	0.0061	0.0087	0.0258	0.0068	0.0157	0.167
7	rs35039803	94294982	1.13	0.554827224596281	3.41	0.114783892697204	0.058278364041622	0.207882820614509	0.1322	0.0774	0.0054	0.0039	0.0228	0.0027	0.0028	0.0158	0.1426	0.0138	0.0177	0.0063	0.0846	0.0177	0.0065	0.0026	0.0039	0.0974	0.104	0.007	0.0061	0.0087	0.0258	0.0068	0.0157	0.167
7	rs72615135	94295183	1.13	0.554827224596281	3.41	0.114783892697204	0.0583875190732569	0.207776965015592	0.1322	0.0774	0.0054	0.0039	0.0228	0.0027	0.0028	0.0158	0.1426	0.0138	0.0177	0.0063	0.0846	0.0177	0.0065	0.0026	0.0039	0.0975	0.104	0.007	0.0061	0.0087	0.0258	0.0068	0.0157	0.1669
7	rs1533831	94314873	1.12	0.604706511137083	3.4	0.121538743628758	0.0623128137028832	0.203452383151327	0.1333	0.0772	0.0054	0.004	0.0226	0.0027	0.0028	0.016	0.1434	0.0136	0.0175	0.0061	0.0842	0.0176	0.0065	0.0026	0.0039	0.0963	0.1053	0.0071	0.0062	0.0085	0.0257	0.0067	0.0152	0.167
7	rs74570448	94316153	1.12	0.604706511137083	3.39	0.128586294370088	0.0621039932181011	0.202927074854229	0.1333	0.0771	0.0054	0.004	0.0226	0.0027	0.0028	0.016	0.1434	0.0136	0.0175	0.0061	0.0842	0.0176	0.0065	0.0026	0.0039	0.0963	0.1053	0.0071	0.0062	0.0085	0.0257	0.0067	0.0152	0.167
7	rs34678482	94326425	1.12	0.604706511137083	3.39	0.128586294370088	0.0628464447796627	0.200725750430196	0.1333	0.0771	0.0054	0.004	0.0225	0.0027	0.0028	0.016	0.1436	0.0136	0.0175	0.0061	0.0841	0.0176	0.0065	0.0026	0.0039	0.0962	0.1053	0.0071	0.0062	0.0085	0.0257	0.0067	0.0152	0.1669
7	rs1879855	94332223	1.12	0.604706511137083	3.38	0.135933471893229	0.0657367577576741	0.203032100180792	0.1333	0.0771	0.0054	0.004	0.0226	0.0027	0.0028	0.016	0.1437	0.0136	0.0175	0.0061	0.0841	0.0176	0.0065	0.0026	0.0039	0.096	0.1054	0.0071	0.0062	0.0085	0.0257	0.0067	0.0152	0.1668
7	rs12538898	94333346	1.12	0.604706511137083	3.35	0.159841057206343	0.06542228904149	0.201772997176456	0.1333	0.0771	0.0054	0.004	0.0226	0.0027	0.0028	0.016	0.1437	0.0136	0.0175	0.0061	0.0841	0.0176	0.0065	0.0026	0.0039	0.096	0.1054	0.0071	0.0062	0.0085	0.0257	0.0067	0.0152	0.1668
7	rs34924364	94337152	1.12	0.604706511137083	3.35	0.159841057206343	0.0656777195110471	0.19863675037244	0.1333	0.0771	0.0054	0.004	0.0225	0.0028	0.0028	0.016	0.1438	0.0136	0.0175	0.0061	0.0841	0.0176	0.0065	0.0026	0.0039	0.096	0.1054	0.0071	0.0062	0.0085	0.0257	0.0067	0.0151	0.1667
7	rs9641147	94368896	1.12	0.604706511137083	3.35	0.159841057206343	0.0746046497010386	0.191486491249225	0.1332	0.0769	0.0055	0.0041	0.0225	0.003	0.0028	0.016	0.1439	0.0135	0.0174	0.0064	0.0843	0.0177	0.0065	0.0026	0.0041	0.096	0.1055	0.0072	0.0062	0.0086	0.0259	0.0067	0.0149	0.1655
7	rs117009903	94371679	1.12	0.604706511137083	3.33	0.177401503992083	0.0732235195179852	0.18188991549038	0.1332	0.0768	0.0055	0.0042	0.0225	0.003	0.0028	0.016	0.1439	0.0135	0.0175	0.0064	0.0843	0.0177	0.0065	0.0026	0.0042	0.0961	0.1055	0.0072	0.0062	0.0086	0.0259	0.0067	0.0149	0.1655
7	rs117778854	94373747	1.12	0.604706511137083	3.32	0.186688027238402	0.0712764414046486	0.179164834360475	0.1331	0.0767	0.0055	0.0042	0.0225	0.003	0.0028	0.016	0.1439	0.0135	0.0175	0.0064	0.0842	0.0177	0.0065	0.0026	0.0042	0.0963	0.1055	0.0072	0.0062	0.0086	0.0259	0.0067	0.0149	0.1655
7	rs6953258	94375808	1.12	0.604706511137083	3.32	0.186688027238402	0.0753122434144784	0.180475142799252	0.1331	0.0765	0.0056	0.0042	0.0225	0.003	0.0029	0.016	0.144	0.0135	0.0176	0.0064	0.0842	0.0177	0.0065	0.0025	0.0042	0.0964	0.1054	0.0073	0.0062	0.0086	0.0259	0.0067	0.0148	0.1655
7	rs6953129	94375861	1.12	0.604706511137083	3.32	0.186688027238402	0.0750115245830026	0.180374233113658	0.1331	0.0765	0.0056	0.0042	0.0225	0.003	0.0029	0.016	0.144	0.0135	0.0176	0.0064	0.0842	0.0177	0.0065	0.0025	0.0042	0.0964	0.1054	0.0073	0.0062	0.0086	0.0259	0.0067	0.0148	0.1655
7	rs78783622	94407605	1.12	0.604706511137083	3.32	0.186688027238402	0.0442164224456538	0.183714477515558	0.1329	0.0759	0.0059	0.0043	0.0223	0.0033	0.0032	0.0161	0.1438	0.014	0.0177	0.0065	0.0834	0.0176	0.0066	0.0026	0.0042	0.097	0.1048	0.0073	0.0063	0.0088	0.0258	0.0066	0.0147	0.1655
7	rs11772630	94410184	1.12	0.604706511137083	3.31	0.196320630125924	0.0444735906125834	0.182396111102832	0.1329	0.0759	0.0059	0.0043	0.0223	0.0033	0.0032	0.0161	0.1438	0.014	0.0177	0.0065	0.0834	0.0176	0.0066	0.0026	0.0042	0.097	0.1048	0.0073	0.0063	0.0088	0.0258	0.0066	0.0147	0.1655
7	rs73227801	94430542	1.12	0.604706511137083	3.31	0.196320630125924	0.0432127524995677	0.175153848982638	0.1329	0.0759	0.0059	0.0043	0.0223	0.0034	0.0032	0.0161	0.1438	0.014	0.0177	0.0065	0.0834	0.0176	0.0066	0.0026	0.0042	0.097	0.1048	0.0073	0.0063	0.0088	0.0258	0.0066	0.0146	0.1655
7	rs1926095	94444750	1.12	0.604706511137083	3.31	0.196320630125924	0.0455894852061881	0.179567655713298	0.1329	0.0759	0.0058	0.0043	0.0223	0.0034	0.0032	0.0161	0.144	0.014	0.0177	0.0066	0.0833	0.0176	0.0066	0.0026	0.0042	0.0971	0.1047	0.0073	0.0063	0.0089	0.0258	0.0066	0.0146	0.1654
7	rs79980194	94453131	1.12	0.604706511137083	3.31	0.196320630125924	0.0424152397319317	0.171570966297997	0.1329	0.0759	0.0059	0.0043	0.0223	0.0034	0.0032	0.0161	0.144	0.014	0.0177	0.0066	0.0833	0.0176	0.0066	0.0026	0.0042	0.0971	0.1047	0.0073	0.0063	0.0089	0.0258	0.0066	0.0146	0.1654
7	rs73229416	94457581	1.12	0.604706511137083	3.32	0.186688027238402	0.0379768933023243	0.167128792396699	0.1329	0.0759	0.0059	0.0043	0.0222	0.0034	0.0033	0.0162	0.1442	0.014	0.0176	0.0066	0.0833	0.0176	0.0066	0.0026	0.0042	0.0971	0.1047	0.0073	0.0063	0.0089	0.0257	0.0066	0.0146	0.1652
7	rs78929845	94463740	1.12	0.604706511137083	3.32	0.186688027238402	0.0346809757111016	0.15798257461064	0.1329	0.0759	0.0059	0.0043	0.0222	0.0034	0.0033	0.0162	0.1441	0.014	0.0176	0.0066	0.0832	0.0175	0.0066	0.0026	0.0042	0.0971	0.1047	0.0073	0.0064	0.0089	0.0257	0.0066	0.0146	0.1651
7	rs11769571	94481182	1.12	0.604706511137083	3.32	0.186688027238402	0.0287194633626596	0.144423980149105	0.1329	0.0758	0.006	0.0042	0.0222	0.0034	0.0033	0.0163	0.1442	0.014	0.0176	0.0066	0.0831	0.0175	0.0067	0.0026	0.0043	0.0971	0.1047	0.0073	0.0065	0.009	0.0257	0.0066	0.0147	0.1646
7	rs80220519	94484052	1.12	0.604706511137083	3.32	0.186688027238402	0.0240894152771452	0.134660512290268	0.1329	0.0756	0.006	0.0042	0.0222	0.0034	0.0034	0.0163	0.1444	0.014	0.0176	0.0066	0.0832	0.0175	0.0068	0.0026	0.0043	0.0971	0.1048	0.0073	0.0065	0.009	0.0257	0.0067	0.0147	0.1644
7	rs71562874	94529872	1.11	0.657414555049712	3.32	0.186688027238402	0.0100726764001607	0.0853618454965453	0.1324	0.0733	0.0063	0.004	0.0219	0.0035	0.0038	0.0166	0.147	0.0138	0.0175	0.0069	0.0838	0.0175	0.0072	0.0028	0.0042	0.0963	0.106	0.0075	0.0075	0.0093	0.0259	0.0071	0.0146	0.1601
7	rs117783599	94531268	1.11	0.657414555049712	3.32	0.186688027238402	0.00994866625420789	0.0823323880694233	0.1323	0.0732	0.0063	0.004	0.0219	0.0035	0.0038	0.0166	0.147	0.0138	0.0175	0.0069	0.0838	0.0175	0.0072	0.0028	0.0042	0.0963	0.1061	0.0075	0.0075	0.0093	0.026	0.0071	0.0146	0.1601
7	rs28388583	94532245	1.11	0.657414555049712	3.32	0.186688027238402	0.0106669034566155	0.092731380121171	0.1323	0.0732	0.0063	0.004	0.0219	0.0035	0.0039	0.0166	0.147	0.0138	0.0174	0.0069	0.0838	0.0175	0.0072	0.0029	0.0042	0.0961	0.1062	0.0075	0.0076	0.0093	0.026	0.0072	0.0146	0.16
7	rs10230714	94540416	1.11	0.657414555049712	3.32	0.186688027238402	0.01394919288276	0.105680824592601	0.1323	0.073	0.0064	0.004	0.0218	0.0035	0.0041	0.0165	0.1467	0.0138	0.0175	0.007	0.0836	0.0175	0.0072	0.0029	0.0043	0.0964	0.1063	0.0075	0.0076	0.0094	0.0261	0.0073	0.0145	0.1598
7	rs61737465	94540527	1.11	0.657414555049712	3.32	0.186688027238402	0.013355857071386	0.0986382017012408	0.1323	0.073	0.0064	0.004	0.0218	0.0035	0.0041	0.0165	0.1467	0.0138	0.0175	0.007	0.0836	0.0175	0.0072	0.0029	0.0043	0.0964	0.1063	0.0075	0.0076	0.0094	0.0261	0.0073	0.0145	0.1598
7	rs116979850	94554975	1.11	0.657414555049712	3.32	0.186688027238402	0.0227261085738496	0.107178599216655	0.1323	0.0728	0.0065	0.004	0.0216	0.0035	0.0045	0.0164	0.1463	0.0138	0.0175	0.0071	0.0832	0.0175	0.0073	0.0028	0.0042	0.0966	0.1064	0.0076	0.0078	0.0095	0.0259	0.0075	0.0147	0.1597
7	rs118113387	94555425	1.11	0.657414555049712	3.31	0.196320630125924	0.0228019386032808	0.107345519938824	0.1323	0.0728	0.0065	0.004	0.0216	0.0035	0.0045	0.0164	0.1463	0.0138	0.0175	0.0071	0.0832	0.0175	0.0073	0.0028	0.0042	0.0966	0.1064	0.0076	0.0078	0.0095	0.0259	0.0075	0.0147	0.1597
7	rs79411886	94561983	1.11	0.657414555049712	3.31	0.196320630125924	0.0234248160825179	0.108936246111632	0.1323	0.0728	0.0065	0.004	0.0216	0.0035	0.0046	0.0164	0.1462	0.0138	0.0175	0.0071	0.0832	0.0175	0.0073	0.0028	0.0042	0.0966	0.1064	0.0076	0.0078	0.0095	0.0258	0.0076	0.0147	0.1597
7	rs854721	94600834	1.1	0.712999886098274	3.31	0.196320630125924	0.0413532174276917	0.134660512290268	0.1322	0.0727	0.0065	0.004	0.0216	0.0035	0.0048	0.0164	0.146	0.0138	0.0175	0.0072	0.083	0.0175	0.0075	0.0028	0.0041	0.0967	0.1064	0.0076	0.0079	0.0096	0.0256	0.0077	0.0147	0.1596
7	rs150944741	94607015	1.1	0.712999886098274	3.31	0.196320630125924	0.041526530229286	0.133208609778231	0.1322	0.0727	0.0065	0.004	0.0216	0.0035	0.0048	0.0164	0.146	0.0138	0.0175	0.0072	0.083	0.0175	0.0075	0.0028	0.0041	0.0967	0.1064	0.0076	0.0079	0.0096	0.0256	0.0077	0.0147	0.1596
7	rs854741	94618043	1.1	0.712999886098274	3.31	0.196320630125924	0.050688990250798	0.160978777219812	0.1322	0.0727	0.0065	0.004	0.0216	0.0036	0.0048	0.0164	0.146	0.0137	0.0175	0.0072	0.083	0.0176	0.0075	0.0028	0.0041	0.0967	0.1064	0.0076	0.0079	0.0096	0.0256	0.0078	0.0147	0.1597
7	rs117172515	94623204	1.1	0.712999886098274	3.32	0.186688027238402	0.0501444332873527	0.154050674514486	0.1322	0.0727	0.0065	0.004	0.0216	0.0036	0.0048	0.0164	0.1459	0.0136	0.0175	0.0072	0.083	0.0176	0.0075	0.0028	0.0041	0.0967	0.1064	0.0076	0.0079	0.0096	0.0256	0.0078	0.0147	0.1597
7	rs705369	94632949	1.1	0.712999886098274	3.32	0.186688027238402	0.0594496864757901	0.155772527731071	0.1322	0.0727	0.0065	0.0039	0.0216	0.0036	0.0049	0.0164	0.1459	0.0136	0.0175	0.0073	0.0829	0.0175	0.0075	0.0028	0.0041	0.0968	0.1065	0.0076	0.0079	0.0096	0.0256	0.0078	0.0147	0.1597
7	rs12704776	94665993	1.1	0.712999886098274	3.32	0.186688027238402	0.0869196602259302	0.241202673904836	0.1322	0.0726	0.0066	0.0039	0.0215	0.0036	0.0051	0.0163	0.1458	0.0137	0.0175	0.0074	0.0831	0.0174	0.0076	0.0028	0.0041	0.0969	0.1063	0.0076	0.0079	0.0097	0.0255	0.0079	0.0147	0.1593
7	rs76991380	94669145	1.1	0.712999886098274	3.31	0.196320630125924	0.0854423105093658	0.200411932867976	0.1323	0.0726	0.0067	0.0039	0.0214	0.0036	0.0051	0.0162	0.1459	0.0137	0.0175	0.0074	0.0832	0.0173	0.0076	0.0028	0.0041	0.0971	0.1063	0.0076	0.0079	0.0096	0.0254	0.008	0.0147	0.1591
7	rs77216169	94682008	1.1	0.712999886098274	3.31	0.196320630125924	0.0946737629341659	0.240869377161002	0.1325	0.0725	0.0068	0.0038	0.0213	0.0037	0.0052	0.0161	0.1459	0.0138	0.0175	0.0075	0.0836	0.0172	0.0076	0.0029	0.0041	0.0973	0.106	0.0077	0.008	0.0096	0.0253	0.0081	0.0147	0.1584
7	rs73724193	94684779	1.1	0.712999886098274	3.3	0.2063056077908	0.0976646256299366	0.240869377161002	0.1325	0.0725	0.0068	0.0038	0.0213	0.0037	0.0052	0.0161	0.1459	0.0138	0.0175	0.0075	0.0836	0.0171	0.0076	0.0029	0.004	0.0973	0.106	0.0077	0.008	0.0095	0.0253	0.0081	0.0147	0.1584
7	rs73218118	94689445	1.1	0.712999886098274	3.32	0.186688027238402	0.0969303716955374	0.240203226171442	0.1325	0.0725	0.0068	0.0038	0.0213	0.0037	0.0052	0.0161	0.1459	0.0138	0.0175	0.0075	0.0836	0.0171	0.0076	0.0029	0.004	0.0973	0.106	0.0077	0.008	0.0095	0.0253	0.0081	0.0147	0.1584
7	rs111562278	94695042	1.1	0.712999886098274	3.32	0.186688027238402	0.0970567191898975	0.229407151379004	0.1325	0.0725	0.0068	0.0038	0.0213	0.0037	0.0052	0.0161	0.146	0.0138	0.0175	0.0075	0.0836	0.0171	0.0076	0.0029	0.004	0.0973	0.106	0.0077	0.008	0.0095	0.0253	0.0081	0.0147	0.1583
7	rs10485996	94722785	1.1	0.712999886098274	3.31	0.196320630125924	0.101050748069489	0.250931850883349	0.1325	0.0725	0.0068	0.0038	0.0213	0.0037	0.0052	0.0161	0.146	0.0138	0.0176	0.0075	0.0837	0.0171	0.0076	0.0029	0.004	0.0973	0.106	0.0077	0.008	0.0095	0.0252	0.0082	0.0147	0.1582
7	rs111692147	94726779	1.1	0.712999886098274	3.34	0.168454672892635	0.0853490545167024	0.229735260309747	0.1325	0.0725	0.0068	0.0038	0.0213	0.0036	0.0051	0.0162	0.1461	0.0138	0.0176	0.0075	0.0837	0.0171	0.0076	0.0029	0.004	0.0974	0.106	0.0077	0.008	0.0095	0.0253	0.0082	0.0147	0.1582
7	rs961262	94731554	1.1	0.712999886098274	3.35	0.159841057206343	0.0555581731996885	0.190560405479322	0.1326	0.0727	0.0065	0.0036	0.0213	0.0031	0.0046	0.0162	0.1465	0.0138	0.0177	0.0073	0.0841	0.0172	0.0077	0.0028	0.0039	0.0975	0.1064	0.0077	0.0079	0.0095	0.0253	0.0082	0.0147	0.1583
7	rs2374992	94733521	1.1	0.712999886098274	3.35	0.159841057206343	0.0487761151775895	0.168900772879718	0.1326	0.0727	0.0065	0.0036	0.0213	0.0031	0.0045	0.0162	0.1465	0.0138	0.0177	0.0073	0.0842	0.0172	0.0077	0.0027	0.0039	0.0976	0.1065	0.0077	0.008	0.0094	0.0253	0.0082	0.0147	0.1583
7	rs17305648	94738411	1.1	0.712999886098274	3.35	0.159841057206343	0.0671840954755219	0.175053977552171	0.1321	0.0723	0.0066	0.0035	0.0213	0.003	0.0046	0.0164	0.1464	0.0138	0.0177	0.0074	0.0842	0.0171	0.0077	0.0027	0.0039	0.0985	0.107	0.0077	0.0081	0.0094	0.0254	0.0083	0.0147	0.1572
7	rs17305704	94739551	1.1	0.712999886098274	3.35	0.159841057206343	0.0875577491377407	0.188610353570671	0.1318	0.0719	0.0067	0.0035	0.0213	0.003	0.0047	0.0166	0.1463	0.0139	0.0177	0.0074	0.0842	0.0172	0.0076	0.0028	0.0039	0.099	0.1074	0.0077	0.0081	0.0095	0.0254	0.0083	0.0146	0.1566
7	rs12216685	94749766	1.1	0.712999886098274	3.35	0.159841057206343	0.170803789597839	0.284803699847686	0.1312	0.0714	0.0068	0.0035	0.0212	0.003	0.0048	0.0166	0.146	0.0138	0.0176	0.0075	0.0842	0.0171	0.0076	0.0028	0.0039	0.1002	0.1081	0.0079	0.0083	0.0097	0.0255	0.0085	0.0146	0.1552
7	rs17166696	94820252	1.1	0.712999886098274	3.35	0.159841057206343	0.220346378638669	0.31487581964768	0.131	0.071	0.007	0.0034	0.0212	0.0029	0.0049	0.0168	0.1464	0.0137	0.0176	0.0076	0.0836	0.017	0.0076	0.0028	0.004	0.1009	0.1084	0.008	0.0084	0.0099	0.0256	0.0086	0.0145	0.1545
7	rs12704790	94867817	1.1	0.712999886098274	3.35	0.159841057206343	0.303942243866837	0.367085528301674	0.1311	0.071	0.007	0.0032	0.0212	0.0028	0.0048	0.0169	0.1465	0.0136	0.0175	0.0075	0.0834	0.0168	0.0076	0.0028	0.0039	0.1012	0.1085	0.0081	0.0084	0.01	0.0257	0.0086	0.0146	0.1545
7	rs2888969	94873213	1.1	0.712999886098274	3.35	0.159841057206343	0.310997133672287	0.381286683764506	0.1312	0.071	0.007	0.0032	0.0212	0.0028	0.0048	0.0169	0.1465	0.0136	0.0175	0.0075	0.0834	0.0168	0.0076	0.0028	0.0039	0.1012	0.1086	0.0081	0.0085	0.01	0.0257	0.0086	0.0145	0.1544
7	rs854522	94897801	1.1	0.712999886098274	3.35	0.159841057206343	0.373703149590497	0.386906803382549	0.1308	0.0709	0.0071	0.0032	0.0211	0.0027	0.0048	0.0168	0.1466	0.0136	0.0174	0.0075	0.0836	0.0166	0.0076	0.0028	0.0038	0.1014	0.1088	0.0081	0.0085	0.01	0.0258	0.0086	0.0145	0.1545
7	rs12536602	94899869	1.1	0.712999886098274	3.35	0.159841057206343	0.372993786155433	0.387803021158424	0.1308	0.0709	0.0071	0.0032	0.0211	0.0027	0.0048	0.0169	0.1467	0.0136	0.0174	0.0075	0.0837	0.0166	0.0076	0.0028	0.0038	0.1015	0.1088	0.0081	0.0085	0.01	0.0258	0.0086	0.0145	0.1545
7	rs62467348	94900322	1.1	0.712999886098274	3.35	0.159841057206343	0.369240208769485	0.37100101106643	0.1307	0.0708	0.0071	0.0032	0.0212	0.0027	0.0048	0.0169	0.1467	0.0137	0.0175	0.0075	0.0837	0.0166	0.0076	0.0028	0.0038	0.1014	0.1088	0.0081	0.0086	0.01	0.0257	0.0086	0.0145	0.1545
7	rs705374	94900678	1.1	0.712999886098274	3.35	0.159841057206343	0.342621674443599	0.358412827821463	0.1308	0.0708	0.0071	0.0032	0.0212	0.0027	0.0049	0.0169	0.1466	0.0137	0.0175	0.0075	0.0836	0.0166	0.0076	0.0028	0.0038	0.1014	0.1088	0.0081	0.0086	0.0099	0.0257	0.0086	0.0145	0.1545
7	rs2178057	94903039	1.09	0.771508143262462	3.35	0.159841057206343	0.595636344013076	0.405069021324154	0.1302	0.0709	0.007	0.0031	0.0212	0.0027	0.0049	0.0171	0.1471	0.0133	0.0176	0.0073	0.0846	0.016	0.0071	0.0028	0.0035	0.1022	0.1086	0.008	0.0093	0.0097	0.0259	0.0087	0.0144	0.154
7	rs2240026	94903420	1.09	0.771508143262462	3.34	0.168454672892635	0.618085266907518	0.333245919667993	0.1304	0.0711	0.0069	0.003	0.0212	0.0027	0.0049	0.0171	0.148	0.0133	0.0175	0.0073	0.0848	0.0159	0.0069	0.0027	0.0033	0.1026	0.1084	0.0079	0.0095	0.0096	0.0258	0.0087	0.0144	0.1534
7	rs854534	94909495	1.09	0.771508143262462	3.34	0.168454672892635	0.719755616800571	0.339518771510102	0.1302	0.0715	0.0068	0.0029	0.0212	0.0026	0.005	0.0171	0.1501	0.0131	0.0176	0.0071	0.0853	0.0158	0.0068	0.0026	0.0031	0.1029	0.1069	0.008	0.0096	0.0094	0.0256	0.0086	0.0142	0.1531
7	rs705377	94914857	1.1	0.712999886098274	3.34	0.168454672892635	0.818339965661999	0.287264917912144	0.1297	0.0717	0.0067	0.0028	0.0211	0.0027	0.0051	0.0172	0.1511	0.0131	0.0176	0.007	0.0859	0.0157	0.0069	0.0026	0.0029	0.103	0.1066	0.008	0.0098	0.0093	0.0254	0.0085	0.0141	0.1529
7	rs854547	94923856	1.1	0.712999886098274	3.32	0.186688027238402	0.782388606552901	0.263519975462864	0.1296	0.0717	0.0066	0.0027	0.021	0.0027	0.0051	0.0172	0.1515	0.013	0.0176	0.007	0.0866	0.0156	0.0068	0.0026	0.0029	0.1023	0.1064	0.008	0.0103	0.0091	0.0259	0.0083	0.014	0.1527
7	rs854548	94925820	1.1	0.712999886098274	3.32	0.186688027238402	0.811880245061691	0.307662468003358	0.1298	0.0717	0.0066	0.0027	0.0209	0.0027	0.0051	0.0171	0.1518	0.013	0.0176	0.007	0.0868	0.0156	0.0068	0.0026	0.0029	0.1023	0.1064	0.0079	0.0103	0.0091	0.0258	0.0083	0.014	0.1527
7	rs854555	94930391	1.1	0.712999886098274	3.31	0.196320630125924	0.863523639359399	0.226025617523983	0.1296	0.0715	0.0065	0.0027	0.0208	0.0027	0.0052	0.0172	0.152	0.0129	0.0175	0.0069	0.0875	0.0156	0.0068	0.0026	0.0028	0.1024	0.1061	0.0079	0.0104	0.0091	0.026	0.0081	0.0139	0.1528
7	rs3917597	94934823	1.1	0.712999886098274	3.31	0.196320630125924	0.897141593571577	0.209048413889045	0.1296	0.071	0.0065	0.0026	0.0206	0.0028	0.0053	0.0172	0.1528	0.0127	0.0175	0.0068	0.0877	0.0155	0.0066	0.0026	0.0029	0.1024	0.1055	0.0079	0.0105	0.009	0.0267	0.0081	0.0138	0.1526
7	rs662	94937446	1.1	0.712999886098274	3.31	0.196320630125924	0.94450414271654	0.232036267690517	0.1296	0.0708	0.0065	0.0026	0.0205	0.0028	0.0053	0.0172	0.1529	0.0127	0.0175	0.0068	0.0878	0.0155	0.0066	0.0026	0.0029	0.1025	0.1055	0.0078	0.0105	0.009	0.0267	0.008	0.0138	0.1527
7	rs3917510	94943120	1.1	0.712999886098274	3.31	0.196320630125924	0.921400995476687	0.218773296089836	0.1294	0.0707	0.0065	0.0026	0.0206	0.0028	0.0053	0.0173	0.1531	0.0126	0.0174	0.0068	0.088	0.0155	0.0066	0.0026	0.0029	0.1022	0.1055	0.0078	0.0106	0.009	0.0269	0.008	0.0138	0.1526
7	Affx-31127653	94946084	1.1	0.712999886098274	3.32	0.186688027238402	0.916262554273652	0.166147191699886	0.1294	0.0707	0.0065	0.0026	0.0207	0.0029	0.0053	0.016	0.153	0.0126	0.0175	0.0068	0.088	0.0155	0.0066	0.0026	0.003	0.1022	0.1053	0.0079	0.0106	0.009	0.0281	0.0079	0.0138	0.1527
7	rs3917478	94951569	1.12	0.604706511137083	3.27	0.2384362992664	0.536795225441593	0.124708639575844	0.1305	0.071	0.0064	0.0023	0.0214	0.003	0.0051	0.0164	0.1517	0.0129	0.0177	0.007	0.0879	0.0155	0.0068	0.0026	0.0031	0.1027	0.1042	0.0082	0.0107	0.0088	0.0252	0.0076	0.0139	0.1543
7	rs35715042	94967643	1.12	0.604706511137083	3.27	0.2384362992664	0.436898595555862	0.140156389972366	0.1316	0.0716	0.0063	0.0023	0.0215	0.0031	0.005	0.0159	0.1509	0.013	0.0176	0.007	0.0879	0.0153	0.0068	0.0027	0.0032	0.1029	0.1033	0.0083	0.0109	0.0088	0.0247	0.0074	0.0137	0.1553
7	rs17883293	94972361	1.12	0.604706511137083	3.27	0.2384362992664	0.45322470451805	0.141172662653769	0.1316	0.0717	0.0063	0.0023	0.0215	0.0031	0.005	0.0159	0.1508	0.013	0.0176	0.007	0.088	0.0153	0.0068	0.0027	0.0032	0.1029	0.1033	0.0083	0.0109	0.0088	0.0247	0.0074	0.0137	0.1552
7	rs17883513	94974185	1.12	0.604706511137083	3.27	0.2384362992664	0.453284828104895	0.141172662653769	0.1316	0.0717	0.0063	0.0023	0.0215	0.0031	0.005	0.0159	0.1508	0.013	0.0176	0.007	0.088	0.0153	0.0068	0.0027	0.0032	0.1029	0.1033	0.0083	0.0109	0.0088	0.0247	0.0074	0.0137	0.1552
7	rs17886762	94977004	1.12	0.604706511137083	3.26	0.249891789602986	0.453164584842496	0.141265183652703	0.1316	0.0717	0.0063	0.0023	0.0215	0.0031	0.005	0.0159	0.1508	0.013	0.0176	0.007	0.088	0.0153	0.0068	0.0027	0.0032	0.1029	0.1033	0.0083	0.0109	0.0088	0.0247	0.0074	0.0137	0.1552
7	rs3757708	94996913	1.12	0.604706511137083	3.25	0.261729658797372	0.455271099946736	0.143399242274283	0.1316	0.0717	0.0063	0.0023	0.0215	0.0031	0.005	0.0159	0.1508	0.013	0.0176	0.007	0.088	0.0153	0.0068	0.0027	0.0032	0.1029	0.1033	0.0083	0.0109	0.0088	0.0247	0.0074	0.0137	0.1552
7	rs13226149	95025600	1.12	0.604706511137083	3.25	0.261729658797372	0.409012994669465	0.158657391375239	0.1322	0.0715	0.0061	0.0024	0.0216	0.0031	0.005	0.0158	0.1512	0.013	0.0176	0.007	0.0881	0.0153	0.0067	0.0029	0.0033	0.1021	0.1036	0.0082	0.0109	0.0089	0.0246	0.0072	0.0136	0.1553
7	rs2072200	95026160	1.12	0.604706511137083	3.25	0.261729658797372	0.404227336919931	0.165069777592958	0.1322	0.0716	0.0061	0.0024	0.0216	0.0031	0.005	0.0159	0.1513	0.013	0.0176	0.0071	0.0881	0.0153	0.0066	0.0029	0.0033	0.1019	0.1038	0.0082	0.0108	0.0089	0.0246	0.0072	0.0135	0.1552
7	rs11764079	95026229	1.12	0.604706511137083	3.25	0.261729658797372	0.404284142928538	0.164971953040269	0.1322	0.0716	0.0061	0.0024	0.0216	0.0031	0.005	0.0159	0.1513	0.013	0.0176	0.0071	0.088	0.0153	0.0066	0.0029	0.0033	0.1019	0.1038	0.0082	0.0108	0.0089	0.0246	0.0072	0.0135	0.1552
7	rs11770903	95026327	1.12	0.604706511137083	3.24	0.273955600409011	0.403432473445397	0.164678601757844	0.1322	0.0716	0.0061	0.0024	0.0216	0.0031	0.005	0.0159	0.1513	0.013	0.0176	0.0071	0.088	0.0153	0.0066	0.0029	0.0033	0.1019	0.1038	0.0082	0.0108	0.0089	0.0246	0.0072	0.0135	0.1552
7	rs17882539	95026408	1.12	0.604706511137083	3.23	0.286575202599778	0.389092337869134	0.166735908740984	0.1323	0.0716	0.0061	0.0024	0.0216	0.0031	0.005	0.0159	0.1511	0.013	0.0176	0.0071	0.088	0.0153	0.0067	0.0029	0.0034	0.1019	0.1038	0.0082	0.0108	0.0089	0.0246	0.0072	0.0135	0.1552
7	rs17885453	95026456	1.12	0.604706511137083	3.21	0.313017210102667	0.36951155599563	0.167817118247323	0.1323	0.0716	0.0061	0.0024	0.0216	0.0032	0.005	0.0159	0.1512	0.0129	0.0176	0.0071	0.088	0.0153	0.0067	0.0029	0.0034	0.1019	0.1037	0.0082	0.0108	0.0089	0.0246	0.0072	0.0135	0.1551
7	rs7493	95034775	1.12	0.604706511137083	3.21	0.313017210102667	0.320149979315215	0.137032169980304	0.132	0.0715	0.0061	0.0025	0.0219	0.0034	0.0051	0.016	0.1505	0.0127	0.0177	0.0071	0.0878	0.0155	0.0067	0.0029	0.0035	0.1019	0.1039	0.0082	0.0106	0.0088	0.0246	0.0069	0.0138	0.1553
7	rs12026	95041016	1.12	0.604706511137083	3.2	0.326850259155197	0.314381886985309	0.136574902417033	0.1322	0.0715	0.0061	0.0025	0.0219	0.0034	0.0051	0.016	0.1504	0.0127	0.0177	0.0071	0.0877	0.0155	0.0067	0.0029	0.0035	0.102	0.1039	0.0082	0.0106	0.0088	0.0246	0.0069	0.0138	0.1554
7	rs7803148	95047830	1.12	0.604706511137083	3.19	0.341098255896361	0.31015396216658	0.134569598715413	0.1322	0.0715	0.0061	0.0025	0.0219	0.0034	0.0051	0.016	0.1504	0.0127	0.0177	0.0071	0.0876	0.0155	0.0067	0.0029	0.0035	0.102	0.1039	0.0082	0.0106	0.0088	0.0246	0.0069	0.0138	0.1555
7	rs7802018	95060313	1.13	0.554827224596281	3.19	0.341098255896361	0.128833070317056	0.0847524294993647	0.1323	0.0715	0.0062	0.0026	0.0219	0.0033	0.0049	0.0161	0.1487	0.0129	0.0182	0.0073	0.0876	0.016	0.0069	0.003	0.0036	0.1019	0.1016	0.0082	0.0107	0.0087	0.0243	0.0072	0.0136	0.1575
7	rs112592935	95062726	1.13	0.554827224596281	3.19	0.341098255896361	0.105704889299378	0.0980733211585958	0.132	0.0713	0.0063	0.0026	0.0218	0.0033	0.0049	0.0161	0.1482	0.0129	0.0182	0.0073	0.0878	0.016	0.0072	0.0031	0.0036	0.102	0.1012	0.0083	0.0108	0.0087	0.0242	0.0074	0.0136	0.1579
7	rs2374993	95063702	1.13	0.554827224596281	3.19	0.341098255896361	0.100274829902119	0.0912380688461112	0.132	0.0713	0.0063	0.0026	0.0218	0.0033	0.0049	0.0161	0.1482	0.0129	0.0182	0.0073	0.0878	0.016	0.0072	0.0031	0.0036	0.102	0.1012	0.0083	0.0108	0.0087	0.0242	0.0074	0.0137	0.158
7	rs56064249	95067959	1.14	0.507725131913635	3.18	0.355766254763284	0.0748186159499828	0.0792732885342492	0.1316	0.0706	0.0065	0.0026	0.0221	0.0034	0.0049	0.0162	0.1476	0.013	0.0182	0.0075	0.0869	0.0161	0.0079	0.0032	0.0037	0.1026	0.0993	0.0084	0.011	0.0087	0.024	0.0075	0.0139	0.1591
7	rs10260134	95071253	1.14	0.507725131913635	3.17	0.370859203571921	0.0844200615517871	0.0720829389162697	0.1312	0.0698	0.0067	0.0027	0.0224	0.0035	0.0049	0.0163	0.147	0.0131	0.0181	0.0078	0.0859	0.0162	0.0087	0.0034	0.0038	0.1034	0.0969	0.0086	0.0112	0.0087	0.0238	0.0076	0.0142	0.1606
7	rs43048	95076247	1.14	0.507725131913635	3.16	0.386381943985473	0.0869196602259302	0.0806105214512356	0.1308	0.0697	0.0069	0.0027	0.0224	0.0036	0.0049	0.0163	0.1471	0.0131	0.0181	0.0078	0.0859	0.0162	0.0088	0.0034	0.0038	0.1033	0.0971	0.0086	0.0112	0.0087	0.0237	0.0076	0.0141	0.1606
7	rs43053	95079060	1.14	0.507725131913635	3.15	0.402339212139645	0.0932618390977835	0.081581939666704	0.1308	0.0697	0.0069	0.0027	0.0224	0.0036	0.0049	0.0164	0.1472	0.0131	0.018	0.0079	0.0858	0.0162	0.0088	0.0034	0.0038	0.1032	0.097	0.0087	0.0113	0.0087	0.0237	0.0077	0.0142	0.1606
7	rs43056	95080037	1.14	0.507725131913635	3.13	0.435575753324506	0.0891300248760888	0.120930346404373	0.1315	0.0695	0.0072	0.0027	0.0225	0.0036	0.0049	0.0163	0.1474	0.0131	0.0178	0.0081	0.0852	0.0163	0.0089	0.0034	0.0038	0.1032	0.0961	0.0088	0.0113	0.0088	0.0234	0.0079	0.0144	0.1605
7	rs10240398	95082010	1.13	0.554827224596281	3.13	0.435575753324506	0.147762247951308	0.334718823273538	0.1345	0.0695	0.0083	0.0025	0.023	0.0032	0.0044	0.0163	0.1489	0.0128	0.0179	0.0083	0.0827	0.0161	0.0092	0.0032	0.0034	0.1018	0.0931	0.0092	0.0111	0.009	0.0233	0.0083	0.0155	0.1611
7	rs11770226	95085431	1.13	0.554827224596281	3.13	0.435575753324506	0.149665106572002	0.337177856360444	0.1344	0.0695	0.0083	0.0025	0.023	0.0032	0.0044	0.0163	0.1489	0.0128	0.0179	0.0083	0.0826	0.0161	0.0092	0.0032	0.0033	0.1018	0.0931	0.0092	0.0111	0.009	0.0234	0.0083	0.0154	0.1611
7	rs43059	95085642	1.13	0.554827224596281	3.13	0.435575753324506	0.149467588900071	0.336808668065401	0.1344	0.0695	0.0083	0.0025	0.023	0.0032	0.0044	0.0163	0.1489	0.0128	0.0179	0.0083	0.0826	0.0161	0.0092	0.0032	0.0033	0.1018	0.0931	0.0092	0.0111	0.009	0.0234	0.0083	0.0154	0.1611
7	rs10228393	95088489	1.13	0.554827224596281	3.13	0.435575753324506	0.149368888074165	0.341370173441047	0.1344	0.0695	0.0083	0.0025	0.023	0.0032	0.0044	0.0163	0.149	0.0128	0.0179	0.0083	0.0826	0.0161	0.0092	0.0032	0.0033	0.1018	0.0931	0.0092	0.0111	0.009	0.0234	0.0083	0.0154	0.1611
7	rs74643962	95098256	1.14	0.507725131913635	3.13	0.435575753324506	0.158236749562442	0.362553297578656	0.1347	0.0694	0.0085	0.0025	0.0231	0.0031	0.0044	0.0165	0.1489	0.013	0.0179	0.0084	0.0817	0.016	0.0093	0.0032	0.0032	0.1022	0.0929	0.0092	0.0112	0.009	0.0236	0.0082	0.0151	0.1614
7	rs78154769	95101638	1.14	0.507725131913635	3.13	0.435575753324506	0.158304825880648	0.378612462724672	0.1348	0.0694	0.0085	0.0025	0.0231	0.0031	0.0043	0.0165	0.1489	0.0131	0.0179	0.0085	0.0816	0.016	0.0093	0.0032	0.0032	0.1023	0.0928	0.0093	0.0112	0.009	0.0236	0.0082	0.0151	0.1614
7	rs43064	95110894	1.14	0.507725131913635	3.12	0.452863978564029	0.163563746387746	0.38473267794117	0.1349	0.0694	0.0085	0.0025	0.0231	0.0031	0.0043	0.0165	0.149	0.0131	0.0179	0.0084	0.0814	0.016	0.0093	0.0032	0.0032	0.1023	0.0927	0.0093	0.0112	0.009	0.0237	0.0082	0.0151	0.1615
7	rs3757704	95113420	1.14	0.507725131913635	3.13	0.435575753324506	0.176444619479832	0.401702735965235	0.1348	0.0693	0.0085	0.0024	0.0232	0.003	0.0043	0.0164	0.149	0.0131	0.0178	0.0084	0.0813	0.016	0.0094	0.0032	0.0032	0.1023	0.0927	0.0093	0.0112	0.009	0.0237	0.0082	0.0152	0.1616
7	rs3801916	95121019	1.14	0.507725131913635	3.12	0.452863978564029	0.183487566917132	0.423063602767457	0.1345	0.0693	0.0086	0.0024	0.0233	0.0031	0.0042	0.0165	0.1489	0.0131	0.018	0.0084	0.081	0.016	0.0094	0.0032	0.0031	0.1021	0.0932	0.0093	0.0112	0.009	0.0235	0.0083	0.0152	0.1618
7	rs78641443	95124329	1.14	0.507725131913635	3.12	0.452863978564029	0.184193178150054	0.424244502495123	0.1345	0.0692	0.0086	0.0024	0.0233	0.0031	0.0042	0.0165	0.1489	0.0131	0.018	0.0084	0.081	0.016	0.0094	0.0033	0.0031	0.1021	0.0933	0.0093	0.0112	0.009	0.0235	0.0083	0.0153	0.1618
7	rs17717858	95124519	1.14	0.507725131913635	3.13	0.435575753324506	0.184490743832165	0.42476963174179	0.1345	0.0692	0.0086	0.0024	0.0233	0.0031	0.0042	0.0165	0.1489	0.0131	0.018	0.0084	0.081	0.016	0.0094	0.0033	0.0031	0.1021	0.0934	0.0093	0.0112	0.009	0.0235	0.0083	0.0153	0.1618
7	rs112833775	95126521	1.14	0.507725131913635	3.13	0.435575753324506	0.196890155548902	0.419657116821642	0.1345	0.0692	0.0086	0.0024	0.0233	0.0031	0.0042	0.0165	0.1488	0.0131	0.018	0.0084	0.0809	0.016	0.0093	0.0033	0.0031	0.1022	0.0934	0.0093	0.0112	0.009	0.0235	0.0083	0.0153	0.1618
7	rs10248295	95128676	1.14	0.507725131913635	3.09	0.50746005104726	0.21095380913902	0.422670167038605	0.1345	0.0692	0.0086	0.0024	0.0233	0.0031	0.0043	0.0165	0.1487	0.0131	0.018	0.0084	0.0807	0.016	0.0093	0.0032	0.0031	0.1023	0.0934	0.0093	0.0112	0.009	0.0235	0.0083	0.0153	0.1618
7	rs116922441	95134718	1.14	0.507725131913635	3.09	0.50746005104726	0.212563785496562	0.403514393819479	0.135	0.0688	0.0087	0.0023	0.0234	0.003	0.0041	0.0165	0.1487	0.0132	0.0181	0.0084	0.0798	0.0162	0.0093	0.0032	0.003	0.1023	0.0935	0.0093	0.0112	0.009	0.0236	0.0082	0.0154	0.1623
7	rs10253948	95142065	1.14	0.507725131913635	3.09	0.50746005104726	0.208551765925686	0.4080532925947	0.1352	0.0686	0.0087	0.0023	0.0234	0.003	0.0041	0.0165	0.1488	0.0132	0.0181	0.0084	0.0795	0.0163	0.0093	0.0032	0.0029	0.1023	0.0935	0.0093	0.0111	0.0089	0.0237	0.0082	0.0155	0.1625
7	rs117835667	95146389	1.14	0.507725131913635	3.09	0.50746005104726	0.210753046589328	0.404032420911187	0.1352	0.0686	0.0087	0.0023	0.0234	0.003	0.0041	0.0165	0.1489	0.0132	0.0181	0.0084	0.0794	0.0163	0.0093	0.0032	0.0029	0.1023	0.0935	0.0093	0.0111	0.0089	0.0237	0.0082	0.0155	0.1625
7	rs35122394	95147376	1.14	0.507725131913635	3.1	0.488801954490689	0.220264072440694	0.427134877645668	0.1353	0.0685	0.0088	0.0023	0.0234	0.003	0.0041	0.0165	0.1489	0.0132	0.0182	0.0084	0.0793	0.0163	0.0093	0.0032	0.0029	0.1023	0.0936	0.0093	0.011	0.0089	0.0237	0.0082	0.0155	0.1625
7	rs111740338	95161325	1.13	0.554827224596281	3.1	0.488801954490689	0.29455647053727	0.485061195004079	0.1367	0.0684	0.0088	0.0019	0.0234	0.0028	0.0037	0.0166	0.1497	0.0132	0.0182	0.0087	0.0776	0.0164	0.0093	0.003	0.0024	0.1011	0.0939	0.0093	0.011	0.0087	0.0246	0.0078	0.016	0.1632
7	rs3801912	95161653	1.13	0.554827224596281	3.17	0.370859203571921	0.289802738207804	0.488599981162082	0.1368	0.0684	0.0088	0.0019	0.0234	0.0028	0.0036	0.0167	0.1497	0.0132	0.0182	0.0087	0.0774	0.0164	0.0093	0.003	0.0024	0.101	0.0939	0.0093	0.0111	0.0087	0.0247	0.0078	0.016	0.1633
7	rs763464	95161829	1.13	0.554827224596281	3.19	0.341098255896361	0.283245214617429	0.48710199483711	0.1368	0.0684	0.0088	0.0019	0.0234	0.0028	0.0036	0.0167	0.1497	0.0132	0.0182	0.0087	0.0775	0.0164	0.0093	0.003	0.0024	0.101	0.0938	0.0093	0.0111	0.0087	0.0247	0.0078	0.016	0.1633
7	rs7779320	95166566	1.13	0.554827224596281	3.2	0.326850259155197	0.291238907336937	0.484109577421359	0.137	0.0684	0.0088	0.0018	0.0234	0.0028	0.0035	0.0168	0.1506	0.0132	0.018	0.0088	0.0775	0.0165	0.0092	0.003	0.0023	0.1007	0.094	0.0094	0.0111	0.0087	0.0248	0.0077	0.0161	0.1628
7	rs28414348	95167434	1.13	0.554827224596281	3.2	0.326850259155197	0.289133823056639	0.488327532078867	0.1369	0.0685	0.0088	0.0018	0.0234	0.0028	0.0035	0.0167	0.1508	0.0132	0.018	0.0088	0.0775	0.0165	0.0092	0.003	0.0023	0.1006	0.0941	0.0094	0.0111	0.0087	0.0248	0.0077	0.016	0.1629
7	rs7784619	95167543	1.13	0.554827224596281	3.21	0.313017210102667	0.28899059151642	0.47597270842021	0.137	0.0685	0.0088	0.0018	0.0235	0.0028	0.0034	0.0167	0.1508	0.0132	0.018	0.0087	0.0775	0.0165	0.0091	0.003	0.0023	0.1006	0.094	0.0094	0.0111	0.0086	0.0248	0.0077	0.016	0.163
7	rs17166937	95179902	1.12	0.604706511137083	3.22	0.299593947381755	0.279808883335254	0.194791540756906	0.1407	0.0678	0.009	0.002	0.0242	0.0025	0.0026	0.017	0.1522	0.0132	0.0189	0.0081	0.0753	0.017	0.0069	0.0028	0.0024	0.0985	0.0914	0.0098	0.0111	0.0085	0.0266	0.0068	0.0166	0.1646
7	rs4727318	95180888	1.12	0.604706511137083	3.23	0.286575202599778	0.249413617450566	0.182092335747481	0.1408	0.0679	0.009	0.002	0.0242	0.0025	0.0026	0.017	0.1523	0.0133	0.0189	0.008	0.0752	0.0171	0.0069	0.0028	0.0025	0.0984	0.0913	0.0098	0.0112	0.0085	0.0265	0.0068	0.0165	0.1646
7	rs11772889	95211149	1.12	0.604706511137083	3.23	0.286575202599778	0.261244631002288	0.138774884672921	0.1414	0.0682	0.009	0.002	0.0241	0.0026	0.0026	0.0171	0.152	0.0132	0.0191	0.008	0.0751	0.0171	0.0068	0.0029	0.0027	0.0986	0.0912	0.0099	0.0112	0.0085	0.0265	0.0067	0.0165	0.1641
7	rs17626204	95216697	1.12	0.604706511137083	3.26	0.249891789602986	0.294508246906809	0.135935670048262	0.1413	0.0682	0.009	0.0019	0.0241	0.0026	0.0026	0.0172	0.1515	0.0132	0.0192	0.0081	0.0754	0.017	0.0067	0.0028	0.0027	0.0985	0.0907	0.0099	0.0111	0.0085	0.0267	0.0066	0.0164	0.1644
7	rs2301630	95221269	1.11	0.657414555049712	3.26	0.249891789602986	0.293689088507667	0.123121727008339	0.1414	0.0682	0.0091	0.0019	0.024	0.0027	0.0026	0.0174	0.151	0.0132	0.0193	0.0081	0.0756	0.017	0.0066	0.0028	0.0029	0.0985	0.0901	0.0099	0.0111	0.0086	0.027	0.0065	0.0164	0.1647
7	rs9791957	95225106	1.11	0.657414555049712	3.27	0.2384362992664	0.32683857428343	0.12799439413275	0.1413	0.0682	0.0091	0.0019	0.0241	0.0026	0.0025	0.0173	0.1509	0.0132	0.0194	0.0081	0.0757	0.0171	0.0065	0.0028	0.0029	0.0986	0.0898	0.01	0.0111	0.0087	0.0271	0.0064	0.0164	0.165
7	rs6970794	95230909	1.11	0.657414555049712	3.28	0.227357389834261	0.367884999933816	0.121542442756729	0.1409	0.0683	0.009	0.0019	0.0242	0.0025	0.0025	0.0171	0.1508	0.0132	0.0195	0.0081	0.0757	0.0171	0.0063	0.0028	0.0029	0.0987	0.0898	0.01	0.0111	0.0085	0.0272	0.0064	0.0164	0.1658
7	rs34531285	95251215	1.11	0.657414555049712	3.29	0.21664916022799	0.293255908445194	0.068838382882819	0.1405	0.0687	0.0088	0.0021	0.0242	0.0027	0.0026	0.0172	0.1501	0.0131	0.0194	0.008	0.0767	0.017	0.006	0.003	0.0031	0.0991	0.0894	0.01	0.0111	0.0083	0.0274	0.0065	0.0162	0.1654
7	rs1858917	95252372	1.11	0.657414555049712	3.29	0.21664916022799	0.277421523723584	0.0606708402544973	0.1405	0.0687	0.0088	0.0021	0.0242	0.0027	0.0026	0.0172	0.1501	0.0131	0.0194	0.008	0.0768	0.017	0.006	0.003	0.0031	0.0991	0.0894	0.01	0.0112	0.0083	0.0274	0.0065	0.0162	0.1654
7	rs10249116	95268916	1.11	0.657414555049712	3.3	0.2063056077908	0.367614263714558	0.0529457465454202	0.1423	0.0682	0.0083	0.0023	0.0248	0.0026	0.0026	0.0164	0.15	0.0132	0.0193	0.0081	0.0766	0.0168	0.0055	0.0029	0.0033	0.0997	0.0891	0.0095	0.0108	0.0082	0.0276	0.0062	0.0162	0.1664
7	rs117587163	95276802	1.11	0.657414555049712	3.3	0.2063056077908	0.370434897877631	0.0586974023539478	0.1427	0.0686	0.0082	0.0023	0.0249	0.0025	0.0026	0.0162	0.1504	0.0132	0.0193	0.008	0.0764	0.0168	0.0055	0.003	0.0033	0.0993	0.0891	0.0094	0.0108	0.0082	0.0275	0.0062	0.0162	0.1662
7	rs117049114	95281355	1.11	0.657414555049712	3.31	0.196320630125924	0.3629735575016	0.0559175756741333	0.1428	0.0686	0.0081	0.0023	0.0249	0.0025	0.0026	0.0161	0.1504	0.0132	0.0193	0.008	0.0764	0.0168	0.0056	0.003	0.0033	0.0992	0.0891	0.0094	0.0108	0.0082	0.0275	0.0061	0.0162	0.1661
7	rs114047408	95281362	1.11	0.657414555049712	3.32	0.186688027238402	0.361844947525285	0.0569451762326892	0.143	0.0685	0.0081	0.0023	0.0249	0.0025	0.0026	0.0161	0.1502	0.0132	0.0193	0.008	0.0766	0.0168	0.0056	0.003	0.0033	0.0992	0.089	0.0094	0.0108	0.0082	0.0275	0.0061	0.0162	0.1661
7	rs17775469	95291352	1.11	0.657414555049712	3.35	0.159841057206343	0.331697089868161	0.0550885801248002	0.1434	0.0689	0.008	0.0023	0.0249	0.0025	0.0026	0.016	0.1502	0.0132	0.0193	0.008	0.0767	0.0168	0.0055	0.003	0.0033	0.0989	0.089	0.0093	0.0108	0.0082	0.0276	0.0061	0.0162	0.1659
7	rs73239139	95297853	1.11	0.657414555049712	3.35	0.159841057206343	0.328981935756415	0.056301984089823	0.1435	0.0689	0.0079	0.0023	0.0249	0.0025	0.0026	0.016	0.1502	0.0132	0.0193	0.008	0.0767	0.0168	0.0055	0.003	0.0033	0.0989	0.089	0.0093	0.0107	0.0082	0.0276	0.0061	0.0162	0.1659
7	rs854079	95299593	1.11	0.657414555049712	3.35	0.159841057206343	0.340172321655829	0.05559810062116	0.1435	0.0689	0.0079	0.0023	0.0249	0.0025	0.0026	0.016	0.1501	0.0132	0.0193	0.008	0.0767	0.0168	0.0055	0.003	0.0033	0.0989	0.089	0.0093	0.0109	0.0082	0.0276	0.0061	0.0162	0.1659
7	rs854062	95305638	1.11	0.657414555049712	3.36	0.151554094423325	0.314182249674149	0.0568807159807942	0.1436	0.0691	0.0078	0.0023	0.0249	0.0025	0.0026	0.0159	0.1499	0.0132	0.0193	0.008	0.0768	0.0168	0.0055	0.003	0.0034	0.0988	0.0891	0.0093	0.0108	0.0082	0.0276	0.0061	0.0162	0.1659
7	rs854072	95310076	1.11	0.657414555049712	3.36	0.151554094423325	0.30047127390394	0.0555343001299485	0.1436	0.0691	0.0078	0.0023	0.0249	0.0025	0.0026	0.0159	0.15	0.0132	0.0193	0.008	0.0768	0.0168	0.0055	0.003	0.0034	0.0989	0.0892	0.0093	0.0108	0.0082	0.0276	0.0061	0.0162	0.1658
7	rs854099	95320949	1.11	0.657414555049712	3.36	0.151554094423325	0.226568342138469	0.048350110809401	0.1444	0.0693	0.0075	0.0023	0.0248	0.0026	0.0027	0.0157	0.1497	0.0132	0.0194	0.0079	0.077	0.0168	0.0057	0.0031	0.0035	0.0984	0.0889	0.0092	0.0108	0.0083	0.0276	0.0062	0.0162	0.1654
7	rs73241153	95321530	1.11	0.657414555049712	3.36	0.151554094423325	0.231361662447475	0.0535721753336495	0.1444	0.0693	0.0075	0.0023	0.0248	0.0026	0.0027	0.0157	0.1498	0.0132	0.0194	0.0079	0.0771	0.0168	0.0057	0.0031	0.0035	0.0984	0.0889	0.0092	0.0108	0.0083	0.0276	0.0062	0.0162	0.1653
7	rs16868922	95323974	1.11	0.657414555049712	3.37	0.143587140072381	0.218171076521021	0.0452716521460771	0.1443	0.0693	0.0074	0.0023	0.0248	0.0026	0.0027	0.0156	0.1497	0.0132	0.0194	0.008	0.0773	0.0168	0.0057	0.0031	0.0036	0.0983	0.0889	0.0092	0.0108	0.0083	0.0277	0.0062	0.0162	0.1653
7	rs854103	95325107	1.11	0.657414555049712	3.37	0.143587140072381	0.224317297604693	0.0523225133194896	0.1443	0.0693	0.0074	0.0023	0.0248	0.0026	0.0027	0.0156	0.1498	0.0132	0.0194	0.008	0.0774	0.0167	0.0057	0.0031	0.0036	0.0983	0.0888	0.0092	0.0108	0.0083	0.0277	0.0062	0.0162	0.1652
7	rs75681898	95348490	1.1	0.712999886098274	3.37	0.143587140072381	0.157998618102469	0.0430218046720096	0.1447	0.0697	0.0069	0.0025	0.0248	0.0028	0.0029	0.0154	0.1485	0.0132	0.0195	0.0081	0.0783	0.0167	0.0059	0.0033	0.0038	0.0976	0.0887	0.0092	0.0108	0.0084	0.0277	0.0063	0.0163	0.1648
7	rs73243149	95350860	1.1	0.712999886098274	3.37	0.143587140072381	0.145128982511053	0.0387853668883745	0.1449	0.0698	0.0067	0.0026	0.0248	0.0028	0.0029	0.0153	0.1482	0.0132	0.0195	0.0082	0.0785	0.0167	0.0059	0.0034	0.0038	0.0975	0.0886	0.0092	0.0108	0.0084	0.0277	0.0063	0.0163	0.1647
7	rs73224604	95354475	1.1	0.712999886098274	3.37	0.143587140072381	0.135403899446511	0.0341294310901948	0.145	0.0698	0.0067	0.0026	0.0248	0.0028	0.0029	0.0153	0.1482	0.0132	0.0195	0.0082	0.0785	0.0167	0.0059	0.0034	0.0038	0.0975	0.0886	0.0092	0.0108	0.0084	0.0277	0.0063	0.0163	0.1647
7	rs1123081	95355175	1.1	0.712999886098274	3.37	0.143587140072381	0.133950637517436	0.0336686125553273	0.145	0.0698	0.0067	0.0026	0.0248	0.0028	0.0029	0.0153	0.1483	0.0132	0.0195	0.0082	0.0786	0.0167	0.0059	0.0034	0.0038	0.0975	0.0886	0.0092	0.0108	0.0084	0.0277	0.0063	0.0163	0.1646
7	rs4562244	95378771	1.1	0.712999886098274	3.38	0.135933471893229	0.139535908321813	0.0234046407137424	0.1456	0.0705	0.0067	0.0027	0.025	0.003	0.0032	0.0151	0.1487	0.0134	0.0198	0.0087	0.0791	0.0163	0.0065	0.0034	0.0041	0.0955	0.0862	0.0092	0.0108	0.0089	0.0277	0.0067	0.0162	0.1636
7	rs77393677	95379077	1.1	0.712999886098274	3.38	0.135933471893229	0.13912565852064	0.0244484736939065	0.1456	0.0704	0.0067	0.0027	0.025	0.003	0.0032	0.0152	0.1487	0.0134	0.0198	0.0087	0.0792	0.0164	0.0065	0.0034	0.0041	0.0955	0.0861	0.0092	0.0108	0.0089	0.0277	0.0067	0.0162	0.1635
7	rs6968173	95401044	1.09	0.771508143262462	3.38	0.135933471893229	0.157862637721888	0.0159923811496236	0.146	0.0689	0.007	0.0028	0.0249	0.0032	0.0032	0.0148	0.1488	0.0135	0.02	0.0089	0.0796	0.0159	0.0066	0.0037	0.0041	0.0945	0.0855	0.0092	0.0107	0.0091	0.0277	0.0069	0.0159	0.1654
7	rs1824870	95401525	1.09	0.771508143262462	3.39	0.128586294370088	0.162939814144495	0.0169354667876429	0.146	0.0689	0.007	0.0028	0.0249	0.0032	0.0032	0.0148	0.1487	0.0135	0.02	0.0089	0.0796	0.0159	0.0065	0.0037	0.0041	0.0945	0.0854	0.0092	0.0107	0.0091	0.0277	0.0069	0.0159	0.1654
7	rs1824872	95401698	1.09	0.771508143262462	3.39	0.128586294370088	0.164258642486684	0.0171198840365831	0.146	0.0688	0.007	0.0028	0.0249	0.0032	0.0033	0.0148	0.1487	0.0135	0.02	0.0089	0.0796	0.0159	0.0065	0.0037	0.0041	0.0945	0.0854	0.0092	0.0107	0.0091	0.0277	0.0069	0.0159	0.1654
7	rs77120429	95407233	1.09	0.771508143262462	3.39	0.128586294370088	0.209830925788348	0.0210540076613062	0.1461	0.0685	0.007	0.0028	0.025	0.0032	0.0033	0.0148	0.149	0.0134	0.0201	0.0089	0.0798	0.0158	0.0065	0.0037	0.0042	0.0944	0.0851	0.0092	0.0108	0.0092	0.0276	0.007	0.0159	0.1655
7	rs6979558	95417186	1.09	0.771508143262462	3.39	0.128586294370088	0.233014284024134	0.0200433765327634	0.1461	0.0687	0.007	0.0028	0.025	0.0032	0.0032	0.0147	0.1493	0.0134	0.0201	0.0089	0.08	0.0156	0.0064	0.0036	0.0042	0.0948	0.0847	0.0092	0.0108	0.0092	0.0274	0.007	0.0159	0.1654
7	rs2706888	95424457	1.09	0.771508143262462	3.39	0.128586294370088	0.39440417310993	0.055279413573728	0.1477	0.0688	0.0073	0.0033	0.0256	0.0038	0.0039	0.0143	0.1507	0.013	0.021	0.0092	0.0799	0.0157	0.0068	0.0041	0.0046	0.0931	0.0828	0.009	0.0107	0.0095	0.0265	0.0073	0.0162	0.1621
7	rs118103563	95435685	1.09	0.771508143262462	3.39	0.128586294370088	0.37233959889237	0.0543912930221992	0.1477	0.0688	0.0073	0.0033	0.0255	0.0038	0.0039	0.0143	0.1507	0.013	0.021	0.0092	0.0799	0.0157	0.0068	0.0041	0.0046	0.093	0.0828	0.009	0.0107	0.0095	0.0265	0.0073	0.0162	0.1621
7	rs17167184	95441451	1.09	0.771508143262462	3.39	0.128586294370088	0.361147187136644	0.0554067937494629	0.1477	0.0688	0.0073	0.0033	0.0255	0.0038	0.0039	0.0143	0.1507	0.0129	0.021	0.0092	0.08	0.0157	0.0069	0.0041	0.0045	0.093	0.0828	0.009	0.0107	0.0096	0.0264	0.0073	0.0163	0.162
7	rs62660762	95448504	1.08	0.832982220188166	3.39	0.128586294370088	0.365559998759448	0.0602739318831524	0.1477	0.0688	0.0076	0.0033	0.0255	0.0039	0.004	0.0143	0.1505	0.0129	0.021	0.0092	0.0799	0.0157	0.0069	0.0042	0.0045	0.0929	0.0827	0.009	0.0107	0.0096	0.0264	0.0074	0.0163	0.162
7	rs35098583	95450532	1.08	0.832982220188166	3.39	0.128586294370088	0.359004565499112	0.0651093497770427	0.1477	0.0688	0.0076	0.0033	0.0255	0.0039	0.004	0.0144	0.1502	0.013	0.021	0.0092	0.0797	0.0157	0.007	0.0042	0.0045	0.0927	0.0827	0.009	0.0107	0.0096	0.0265	0.0074	0.0164	0.1618
7	rs2618975	95452660	1.08	0.832982220188166	3.39	0.128586294370088	0.343666714050095	0.0735128629740161	0.1479	0.0688	0.0077	0.0034	0.0254	0.0039	0.004	0.0145	0.1501	0.0129	0.021	0.0093	0.0796	0.0158	0.007	0.0043	0.0045	0.0926	0.0829	0.0091	0.0107	0.0097	0.0265	0.0075	0.0166	0.1614
7	rs1488507	95489182	1.08	0.832982220188166	3.39	0.128586294370088	0.302962368288899	0.0913164243517505	0.148	0.0691	0.0077	0.0035	0.0255	0.004	0.0041	0.0145	0.1496	0.013	0.0208	0.0093	0.0798	0.0161	0.0072	0.0043	0.0047	0.0923	0.0825	0.0091	0.0106	0.0096	0.0263	0.0075	0.0165	0.1611
7	rs73228434	95491046	1.08	0.832982220188166	3.43	0.102124300974309	0.302864472910473	0.0859730143927169	0.148	0.069	0.0077	0.0035	0.0255	0.004	0.0041	0.0145	0.1497	0.013	0.0208	0.0093	0.0798	0.0161	0.0072	0.0043	0.0047	0.0923	0.0825	0.0091	0.0106	0.0096	0.0263	0.0075	0.0165	0.1611
7	rs2600562	95496865	1.08	0.832982220188166	3.44	0.0962054431234386	0.287846104403303	0.086126079961349	0.1479	0.0691	0.0077	0.0036	0.0256	0.0041	0.0041	0.0145	0.1498	0.013	0.0208	0.0093	0.0797	0.0161	0.0072	0.0043	0.0048	0.0923	0.0824	0.0091	0.0107	0.0094	0.0263	0.0075	0.0165	0.1608
7	rs142395132	95501050	1.08	0.832982220188166	3.43	0.102124300974309	0.301105223111364	0.101808540055431	0.1479	0.0691	0.0076	0.0036	0.0256	0.0042	0.0042	0.0145	0.1497	0.0131	0.0208	0.0093	0.0794	0.0162	0.0073	0.0043	0.0048	0.0921	0.0823	0.0091	0.0107	0.0094	0.0264	0.0075	0.0166	0.1605
7	rs7797678	95513393	1.09	0.771508143262462	3.42	0.108314757127468	0.280278282677873	0.152050501280167	0.1477	0.0692	0.0077	0.0038	0.0259	0.0045	0.0044	0.0146	0.1493	0.0132	0.0208	0.0095	0.0787	0.0166	0.0075	0.0045	0.0049	0.0917	0.082	0.0091	0.0108	0.0095	0.0266	0.0077	0.0169	0.1593
7	rs7809646	95526299	1.09	0.771508143262462	3.42	0.108314757127468	0.292823069092734	0.252621592306637	0.1475	0.0694	0.0077	0.004	0.0262	0.0048	0.0045	0.0147	0.149	0.0134	0.0208	0.0097	0.0781	0.0169	0.0078	0.0046	0.005	0.0914	0.0818	0.0091	0.0109	0.0095	0.0268	0.0078	0.0171	0.1583
7	rs10237844	95526900	1.09	0.771508143262462	3.42	0.108314757127468	0.286656511956698	0.239094288042462	0.1476	0.0693	0.0077	0.004	0.0262	0.0048	0.0045	0.0147	0.149	0.0134	0.0208	0.0097	0.0779	0.0169	0.0078	0.0046	0.005	0.0914	0.0818	0.0091	0.0109	0.0095	0.0267	0.0078	0.0171	0.1583
7	rs7808658	95532941	1.09	0.771508143262462	3.42	0.108314757127468	0.303991281633881	0.244655343842672	0.1475	0.0692	0.0077	0.004	0.0261	0.005	0.0046	0.0147	0.149	0.0134	0.0208	0.0097	0.0777	0.0169	0.0078	0.0047	0.0051	0.0914	0.0817	0.0092	0.0109	0.0095	0.0268	0.0079	0.0172	0.1581
7	rs4729224	95546119	1.09	0.771508143262462	3.42	0.108314757127468	0.350077109568146	0.305388652486261	0.1469	0.0689	0.0078	0.004	0.0262	0.0052	0.0047	0.0148	0.149	0.0135	0.0208	0.0097	0.0774	0.017	0.0079	0.0048	0.0051	0.091	0.0817	0.0092	0.011	0.0096	0.0268	0.0079	0.0173	0.1576
7	rs6952893	95546753	1.09	0.771508143262462	3.42	0.108314757127468	0.352934027769271	0.31042170516544	0.1469	0.0688	0.0078	0.004	0.0263	0.0052	0.0047	0.0148	0.149	0.0135	0.0208	0.0097	0.0774	0.017	0.0079	0.0048	0.0051	0.091	0.0817	0.0092	0.0111	0.0096	0.0268	0.0079	0.0173	0.1576
7	rs319326	95550281	1.09	0.771508143262462	3.42	0.108314757127468	0.358149349345659	0.345825384522591	0.1468	0.0688	0.0078	0.0041	0.0263	0.0052	0.0048	0.0147	0.149	0.0136	0.0208	0.0098	0.0774	0.017	0.0079	0.0048	0.0052	0.0909	0.0817	0.0092	0.0111	0.0096	0.0268	0.0079	0.0174	0.1577
7	rs319324	95553445	1.09	0.771508143262462	3.4	0.121538743628758	0.354260727154158	0.346197403457613	0.1467	0.0687	0.0078	0.0041	0.0263	0.0052	0.0048	0.0147	0.149	0.0136	0.0208	0.0098	0.0774	0.0171	0.008	0.0048	0.0052	0.0909	0.0816	0.0092	0.0111	0.0096	0.0268	0.008	0.0174	0.1577
7	rs6950335	95558393	1.09	0.771508143262462	3.4	0.121538743628758	0.366046003093585	0.4002808624299	0.1465	0.0685	0.0078	0.0042	0.0262	0.0053	0.0048	0.0148	0.1488	0.0136	0.0209	0.0099	0.0773	0.0173	0.008	0.0049	0.0053	0.091	0.0813	0.0092	0.0111	0.0097	0.0268	0.008	0.0174	0.1575
7	rs2860011	95559094	1.09	0.771508143262462	3.4	0.121538743628758	0.326023980647194	0.518803754650554	0.1456	0.0678	0.0078	0.0044	0.0262	0.0053	0.005	0.015	0.1482	0.0136	0.0211	0.0103	0.0771	0.0182	0.0082	0.0052	0.0056	0.0913	0.0802	0.0092	0.0113	0.0099	0.027	0.0084	0.0174	0.1567
7	rs319312	95559291	1.09	0.771508143262462	3.4	0.121538743628758	0.333342060717415	0.552967360007762	0.1454	0.0678	0.0078	0.0045	0.0261	0.0053	0.0051	0.015	0.1483	0.0137	0.0211	0.0103	0.077	0.0183	0.0082	0.0053	0.0056	0.0914	0.0797	0.0092	0.0114	0.01	0.0271	0.0084	0.0174	0.1565
7	rs17719088	95559709	1.09	0.771508143262462	3.4	0.121538743628758	0.296585658452841	0.633280762391563	0.145	0.0675	0.0077	0.0049	0.0257	0.0055	0.0052	0.0152	0.1485	0.0138	0.0213	0.0102	0.0769	0.0185	0.0083	0.0056	0.006	0.0914	0.0789	0.0094	0.0116	0.0103	0.027	0.0085	0.0176	0.1557
7	rs73228462	95561176	1.09	0.771508143262462	3.4	0.121538743628758	0.267615648337331	0.731467295223636	0.1436	0.0669	0.0078	0.005	0.025	0.0056	0.0052	0.0159	0.1511	0.014	0.0214	0.0101	0.0771	0.0189	0.0082	0.0056	0.006	0.0912	0.0772	0.0097	0.0119	0.0103	0.0273	0.0085	0.0181	0.1543
7	rs319346	95576363	1.09	0.771508143262462	3.4	0.121538743628758	0.264783922588243	0.735970595055926	0.1435	0.0668	0.0078	0.005	0.0249	0.0056	0.0052	0.0159	0.1512	0.0141	0.0214	0.0101	0.0772	0.0189	0.0082	0.0057	0.006	0.0911	0.0771	0.0098	0.012	0.0103	0.0273	0.0086	0.0182	0.1542
7	rs117470439	95577088	1.09	0.771508143262462	3.47	0.0800071130091993	0.262965670037253	0.737623327531853	0.1435	0.0668	0.0078	0.005	0.0249	0.0056	0.0052	0.0159	0.1512	0.0141	0.0214	0.0101	0.0772	0.0189	0.0082	0.0057	0.006	0.0911	0.0771	0.0098	0.012	0.0103	0.0273	0.0086	0.0182	0.1542
7	rs319345	95577825	1.09	0.771508143262462	3.47	0.0800071130091993	0.258090378539983	0.73672173604622	0.1435	0.0668	0.0078	0.0051	0.0249	0.0056	0.0052	0.0159	0.1512	0.0141	0.0214	0.0102	0.0772	0.0189	0.0082	0.0057	0.006	0.0911	0.0771	0.0098	0.012	0.0104	0.0273	0.0086	0.0182	0.1542
7	rs77774563	95578308	1.09	0.771508143262462	3.47	0.0800071130091993	0.256342058888956	0.737322770107463	0.1435	0.0668	0.0078	0.005	0.0249	0.0056	0.0052	0.0159	0.1512	0.0141	0.0214	0.0102	0.0772	0.0189	0.0082	0.0057	0.006	0.0912	0.0771	0.0098	0.012	0.0103	0.0273	0.0086	0.0182	0.1542
7	rs16868950	95582068	1.09	0.771508143262462	3.47	0.0800071130091993	0.251003274370851	0.735820387082667	0.1435	0.0668	0.0078	0.005	0.0249	0.0056	0.0052	0.0159	0.1512	0.0141	0.0214	0.0101	0.0772	0.0189	0.0082	0.0057	0.006	0.0912	0.077	0.0098	0.012	0.0103	0.0273	0.0086	0.0182	0.1542
7	rs78704912	95590357	1.09	0.771508143262462	3.47	0.0800071130091993	0.266060744795066	0.784680998929603	0.1434	0.0667	0.0078	0.005	0.0249	0.0056	0.0052	0.016	0.151	0.0141	0.0214	0.0102	0.0772	0.0189	0.0082	0.0057	0.006	0.0912	0.0769	0.0098	0.012	0.0103	0.0273	0.0085	0.0182	0.1545
7	rs4727331	95594663	1.08	0.832982220188166	3.47	0.0800071130091993	0.269635160776146	0.805913542196572	0.1434	0.0666	0.0078	0.005	0.0249	0.0056	0.0052	0.016	0.1508	0.0141	0.0214	0.0102	0.0772	0.0189	0.0082	0.0057	0.006	0.0911	0.0769	0.0098	0.012	0.0103	0.0273	0.0085	0.0183	0.1547
7	rs76708269	95595226	1.08	0.832982220188166	3.47	0.0800071130091993	0.2716167104342	0.797650597568501	0.1434	0.0666	0.0078	0.005	0.0249	0.0056	0.0052	0.016	0.1508	0.0141	0.0214	0.0102	0.0772	0.0189	0.0082	0.0057	0.006	0.0911	0.0769	0.0098	0.012	0.0103	0.0273	0.0084	0.0182	0.1548
7	rs75602771	95595519	1.08	0.832982220188166	3.48	0.0751031739839783	0.276301867592582	0.808978466484554	0.1434	0.0666	0.0079	0.005	0.0249	0.0056	0.0052	0.016	0.1508	0.0141	0.0214	0.0102	0.0771	0.0189	0.0082	0.0057	0.006	0.0911	0.0768	0.0098	0.012	0.0103	0.0273	0.0084	0.0183	0.1548
7	rs1548399	95597431	1.08	0.832982220188166	3.52	0.0577730493768559	0.295666774241181	0.847649273747928	0.1431	0.0666	0.0079	0.005	0.0249	0.0056	0.0052	0.0161	0.1508	0.0141	0.0214	0.0102	0.0771	0.0189	0.0082	0.0057	0.006	0.091	0.0768	0.0097	0.0121	0.0103	0.0273	0.0084	0.0183	0.1551
7	rs13231718	95600368	1.09	0.771508143262462	3.52	0.0577730493768559	0.345761735754049	0.897484293088093	0.143	0.0666	0.0079	0.005	0.0248	0.0056	0.0052	0.0161	0.151	0.014	0.0214	0.0102	0.0771	0.0189	0.0082	0.0057	0.0059	0.091	0.0766	0.0096	0.0121	0.0103	0.0273	0.0084	0.0183	0.1552
7	rs117567484	95604331	1.09	0.771508143262462	3.52	0.0577730493768559	0.340536541517326	0.872338160888234	0.143	0.0666	0.0079	0.005	0.0248	0.0056	0.0052	0.0161	0.1511	0.014	0.0214	0.0102	0.0771	0.0189	0.0082	0.0057	0.0059	0.091	0.0766	0.0096	0.0121	0.0103	0.0272	0.0084	0.0183	0.1552
7	rs1488519	95612737	1.07	0.897462410887183	3.52	0.0577730493768559	0.252998122553371	1.03043458384963	0.1408	0.0673	0.0082	0.005	0.0241	0.0052	0.0054	0.0167	0.1541	0.0145	0.0215	0.0103	0.0756	0.0201	0.0087	0.0056	0.0057	0.0916	0.0719	0.0095	0.0126	0.0105	0.0264	0.0088	0.0184	0.1571
7	rs55710908	95614396	1.07	0.897462410887183	3.52	0.0577730493768559	0.239000481875012	0.984763546519598	0.1409	0.0673	0.0082	0.005	0.0241	0.0052	0.0054	0.0167	0.1541	0.0145	0.0215	0.0103	0.0756	0.0201	0.0087	0.0056	0.0057	0.0916	0.0719	0.0095	0.0126	0.0105	0.0264	0.0088	0.0184	0.1571
7	rs1685818	95616957	1.07	0.897462410887183	3.52	0.0577730493768559	0.232547499520906	0.972016051135872	0.1409	0.0674	0.0082	0.005	0.0241	0.0052	0.0054	0.0168	0.1542	0.0145	0.0215	0.0103	0.0756	0.0201	0.0087	0.0056	0.0057	0.0916	0.0718	0.0094	0.0126	0.0105	0.0263	0.0088	0.0184	0.1571
7	rs10480428	95623885	1.07	0.897462410887183	3.55	0.0469746249181148	0.229462899115883	0.909404587497018	0.1409	0.0682	0.0083	0.005	0.0238	0.005	0.0053	0.0172	0.1557	0.0145	0.0213	0.0101	0.0751	0.0206	0.0088	0.0055	0.0056	0.0922	0.0712	0.0094	0.0128	0.0105	0.0259	0.0088	0.0182	0.1563
7	rs1488514	95627771	1.07	0.897462410887183	3.55	0.0469746249181148	0.21418065119548	0.828189567786197	0.1412	0.0684	0.0082	0.005	0.0237	0.0049	0.0052	0.0174	0.1563	0.0144	0.0212	0.01	0.0751	0.0206	0.0088	0.0055	0.0056	0.0925	0.0709	0.0094	0.0127	0.0104	0.0257	0.0087	0.0181	0.1562
7	rs2299271	95628799	1.07	0.897462410887183	3.55	0.0469746249181148	0.206879564101363	0.798262046634028	0.1412	0.0685	0.0082	0.005	0.0237	0.0049	0.0052	0.0174	0.1563	0.0144	0.0212	0.01	0.0753	0.0207	0.0088	0.0055	0.0056	0.0923	0.071	0.0094	0.0126	0.0104	0.0255	0.0087	0.018	0.1562
7	rs1488515	95631196	1.06	0.964986553882562	3.55	0.0469746249181148	0.127094217496114	0.339642107574967	0.1429	0.0718	0.0083	0.0041	0.0221	0.0042	0.0045	0.0179	0.1605	0.0137	0.0211	0.009	0.0736	0.0213	0.0082	0.0045	0.0048	0.0939	0.0717	0.008	0.0114	0.0098	0.0239	0.0079	0.0167	0.1602
7	rs720780	95637097	1.06	0.964986553882562	3.55	0.0469746249181148	0.100791693423988	0.245884239650522	0.1423	0.0726	0.0083	0.0039	0.0219	0.004	0.0042	0.0181	0.1618	0.0137	0.0212	0.0087	0.0732	0.0211	0.0081	0.0042	0.0046	0.0938	0.0724	0.0078	0.011	0.0095	0.0235	0.0077	0.0165	0.1622
7	rs68158645	95644062	1.06	0.964986553882562	3.55	0.0469746249181148	0.108636063274952	0.242982741623154	0.1421	0.0729	0.0083	0.0038	0.0218	0.0038	0.0041	0.0179	0.1622	0.0137	0.0212	0.0087	0.0728	0.0211	0.0081	0.0041	0.0045	0.0937	0.0727	0.0077	0.0109	0.0094	0.0235	0.0077	0.0163	0.1631
7	rs2237591	95645510	1.06	0.964986553882562	3.57	0.0407165604515682	0.104694687077815	0.242982741623154	0.1421	0.0729	0.0083	0.0038	0.0218	0.0038	0.0041	0.0179	0.1622	0.0137	0.0212	0.0087	0.0728	0.0211	0.0081	0.0041	0.0044	0.0936	0.0728	0.0076	0.0109	0.0094	0.0235	0.0077	0.0163	0.1632
7	rs79115143	95655412	1.06	0.964986553882562	3.57	0.0407165604515682	0.0932618390977835	0.246107885669138	0.1419	0.0728	0.0082	0.0037	0.0218	0.0037	0.004	0.018	0.1626	0.0136	0.0212	0.0086	0.0735	0.0211	0.008	0.004	0.0043	0.0934	0.073	0.0075	0.0107	0.0093	0.0235	0.0076	0.0162	0.164
7	rs12704830	95663709	1.06	0.964986553882562	3.6	0.0326023165839827	0.075505973507607	0.218988660934331	0.142	0.0728	0.0081	0.0037	0.0217	0.0036	0.0039	0.018	0.163	0.0136	0.0212	0.0086	0.074	0.0211	0.008	0.004	0.0041	0.0932	0.0731	0.0074	0.0105	0.0092	0.0234	0.0076	0.0162	0.1645
7	rs2299276	95665963	1.06	0.964986553882562	3.6	0.0326023165839827	0.0726337164988556	0.213198340012011	0.142	0.0728	0.0081	0.0036	0.0217	0.0035	0.0039	0.0181	0.1632	0.0135	0.0212	0.0085	0.0741	0.0211	0.008	0.004	0.0041	0.0931	0.0732	0.0074	0.0105	0.0092	0.0234	0.0076	0.0161	0.1646
7	rs2299278	95666462	1.06	0.964986553882562	3.6	0.0326023165839827	0.0757647807599279	0.205874635080142	0.1419	0.0728	0.0081	0.0036	0.0217	0.0035	0.0039	0.018	0.1633	0.0135	0.0212	0.0085	0.0738	0.0211	0.008	0.004	0.0041	0.0934	0.0732	0.0073	0.0105	0.0092	0.0234	0.0076	0.016	0.1649
7	rs6973801	95686813	1.05	1.03559017337659	3.61	0.0302100043965568	0.0688751385608955	0.195309681052254	0.1421	0.0733	0.0081	0.0033	0.0217	0.0033	0.0036	0.0181	0.1636	0.013	0.0208	0.0084	0.075	0.0211	0.0081	0.0037	0.0039	0.0932	0.0736	0.0072	0.0101	0.009	0.0232	0.0076	0.0161	0.1655
7	rs73232554	95692557	1.05	1.03559017337659	3.61	0.0302100043965568	0.062560197930995	0.176554119740517	0.1421	0.0735	0.008	0.0033	0.0217	0.0032	0.0035	0.0181	0.1636	0.0129	0.0207	0.0082	0.0752	0.0211	0.0081	0.0037	0.0039	0.0934	0.0738	0.0073	0.0101	0.0089	0.0232	0.0075	0.0161	0.1656
7	rs78526963	95696930	1.05	1.03559017337659	3.61	0.0302100043965568	0.0622558168021222	0.176754473406879	0.142	0.0735	0.008	0.0033	0.0217	0.0032	0.0035	0.0181	0.1638	0.0129	0.0207	0.0082	0.0754	0.0211	0.0081	0.0036	0.0038	0.0933	0.0738	0.0073	0.01	0.0088	0.0231	0.0075	0.0161	0.1656
7	rs73401034	95703904	1.05	1.03559017337659	3.63	0.0258547100235892	0.0604127935561747	0.173160180601383	0.1419	0.0735	0.008	0.0032	0.0216	0.0031	0.0034	0.0179	0.1641	0.0128	0.0207	0.0082	0.0761	0.0211	0.0081	0.0036	0.0038	0.0932	0.0737	0.0073	0.0099	0.0087	0.0233	0.0075	0.0161	0.1659
7	rs42083	95709602	1.05	1.03559017337659	3.63	0.0258547100235892	0.0782520417834099	0.137673284872063	0.142	0.0733	0.008	0.0031	0.0214	0.003	0.0034	0.018	0.1642	0.0128	0.0205	0.0082	0.0763	0.0212	0.0081	0.0035	0.0038	0.0933	0.0754	0.0074	0.0098	0.0079	0.0231	0.0074	0.0161	0.1657
7	rs12672406	95710662	1.05	1.03559017337659	3.63	0.0258547100235892	0.108934632863884	0.147608008188016	0.1422	0.0733	0.0082	0.0031	0.0214	0.003	0.0034	0.018	0.1642	0.0127	0.0205	0.0082	0.0762	0.0212	0.0082	0.0035	0.0038	0.0932	0.0752	0.0072	0.01	0.0079	0.0232	0.0076	0.0161	0.1654
7	rs42067	95716625	1.05	1.03559017337659	3.63	0.0258547100235892	0.114732037437691	0.143957862252959	0.142	0.0736	0.0082	0.0031	0.0214	0.0029	0.0034	0.018	0.1644	0.0126	0.0204	0.0082	0.0758	0.0213	0.008	0.0034	0.0038	0.0932	0.0753	0.0072	0.0099	0.0079	0.0232	0.0076	0.0161	0.1657
7	rs12704831	95717140	1.05	1.03559017337659	3.63	0.0258547100235892	0.113362721357569	0.142098864716705	0.1421	0.0736	0.0082	0.0031	0.0214	0.0029	0.0034	0.018	0.1644	0.0126	0.0204	0.0082	0.0759	0.0213	0.008	0.0034	0.0038	0.0931	0.0753	0.0072	0.0099	0.0078	0.0232	0.0076	0.016	0.1657
7	rs6966540	95727967	1.06	0.964986553882562	3.63	0.0258547100235892	0.127392998380807	0.107011778582381	0.1428	0.0741	0.008	0.0032	0.0211	0.0026	0.0034	0.0184	0.1646	0.0125	0.0201	0.0079	0.0763	0.0211	0.0081	0.0032	0.0038	0.0923	0.0757	0.0071	0.0097	0.0078	0.023	0.0077	0.0159	0.1664
7	rs6954623	95738346	1.06	0.964986553882562	3.62	0.0279629416485042	0.109560553820885	0.0743763684707325	0.143	0.0747	0.0077	0.0032	0.0209	0.0027	0.0035	0.0185	0.1647	0.0121	0.0198	0.0077	0.0775	0.021	0.008	0.0031	0.0038	0.092	0.0759	0.007	0.0095	0.0077	0.023	0.0076	0.0157	0.1665
7	rs7781362	95752916	1.06	0.964986553882562	3.62	0.0279629416485042	0.124394849488363	0.0504109108230299	0.1444	0.0756	0.0068	0.0031	0.0207	0.0026	0.0033	0.0188	0.1658	0.012	0.0188	0.007	0.0779	0.0208	0.0078	0.0029	0.0038	0.091	0.0771	0.0069	0.0092	0.0072	0.0234	0.0073	0.0156	0.1669
7	rs56284386	95753106	1.06	0.964986553882562	3.62	0.0279629416485042	0.127333208170136	0.0488919502188762	0.1444	0.0756	0.0068	0.0031	0.0207	0.0026	0.0033	0.0189	0.1658	0.012	0.0188	0.007	0.0779	0.0208	0.0078	0.0029	0.0038	0.091	0.0771	0.0069	0.0092	0.0072	0.0234	0.0073	0.0157	0.1669
7	rs6978731	95754924	1.06	0.964986553882562	3.62	0.0279629416485042	0.132170252797856	0.049375805486924	0.1445	0.0757	0.0067	0.003	0.0207	0.0026	0.0033	0.0189	0.1659	0.012	0.0188	0.0069	0.0779	0.0208	0.0077	0.0029	0.0038	0.0909	0.0772	0.0069	0.0091	0.0072	0.0235	0.0072	0.0157	0.167
7	rs78681351	95761622	1.06	0.964986553882562	3.62	0.0279629416485042	0.153046583506028	0.0557257961539152	0.1448	0.0759	0.0066	0.003	0.0207	0.0026	0.0032	0.019	0.1659	0.0119	0.0187	0.0068	0.078	0.0207	0.0077	0.0028	0.0038	0.0907	0.0775	0.0068	0.009	0.0071	0.0236	0.0071	0.0156	0.1671
7	rs7778596	95768414	1.06	0.964986553882562	3.62	0.0279629416485042	0.142332017340733	0.046150496103124	0.1449	0.076	0.0065	0.003	0.0207	0.0026	0.0032	0.019	0.166	0.0119	0.0186	0.0067	0.078	0.0207	0.0077	0.0028	0.0038	0.0907	0.0776	0.0068	0.009	0.007	0.0236	0.0071	0.0156	0.1672
7	rs118022520	95772874	1.06	0.964986553882562	3.62	0.0279629416485042	0.148154757210224	0.0520120982983859	0.145	0.076	0.0065	0.003	0.0207	0.0026	0.0032	0.019	0.166	0.0119	0.0186	0.0067	0.078	0.0207	0.0077	0.0028	0.0037	0.0907	0.0776	0.0068	0.009	0.007	0.0236	0.0071	0.0156	0.1672
7	rs77650345	95789633	1.06	0.964986553882562	3.62	0.0279629416485042	0.152113880507689	0.0600758931358558	0.1451	0.076	0.0065	0.003	0.0206	0.0025	0.0032	0.019	0.1659	0.0119	0.0186	0.0067	0.078	0.0207	0.0076	0.0027	0.0037	0.0908	0.0776	0.0068	0.0089	0.007	0.0236	0.0071	0.0156	0.1672
7	rs77586333	95809936	1.06	0.964986553882562	3.62	0.0279629416485042	0.132139682405314	0.0629408148667153	0.1453	0.0761	0.0063	0.0029	0.0206	0.0025	0.0031	0.019	0.166	0.012	0.0185	0.0067	0.0781	0.0208	0.0076	0.0026	0.0036	0.091	0.0777	0.0068	0.0089	0.007	0.0237	0.0071	0.0155	0.1673
7	rs6962870	95813831	1.06	0.964986553882562	3.62	0.0279629416485042	0.121847014532726	0.049375805486924	0.1453	0.0761	0.0063	0.0029	0.0206	0.0025	0.0031	0.019	0.166	0.012	0.0185	0.0067	0.0781	0.0208	0.0076	0.0026	0.0036	0.091	0.0777	0.0068	0.0089	0.007	0.0237	0.0071	0.0155	0.1673
7	rs56210033	95814193	1.06	0.964986553882562	3.61	0.0302100043965568	0.122284005899151	0.0495577887879755	0.1453	0.0761	0.0063	0.0029	0.0206	0.0025	0.0031	0.019	0.166	0.012	0.0185	0.0067	0.0781	0.0208	0.0076	0.0026	0.0036	0.091	0.0777	0.0068	0.0089	0.007	0.0237	0.0071	0.0155	0.1673
7	rs59309756	95825835	1.06	0.964986553882562	3.61	0.0302100043965568	0.122021696617249	0.0496185149648115	0.1453	0.0761	0.0063	0.0029	0.0206	0.0025	0.0031	0.019	0.1661	0.0121	0.0185	0.0067	0.0781	0.0208	0.0076	0.0026	0.0036	0.091	0.0778	0.0068	0.0089	0.007	0.0237	0.0071	0.0155	0.1673
7	rs76149623	95826453	1.06	0.964986553882562	3.6	0.0326023165839827	0.121847014532726	0.0496792736623614	0.1453	0.0761	0.0063	0.0029	0.0206	0.0025	0.0031	0.019	0.1661	0.0121	0.0185	0.0067	0.0781	0.0208	0.0076	0.0026	0.0036	0.091	0.0778	0.0068	0.0089	0.007	0.0237	0.0071	0.0155	0.1673
7	rs62467759	95838331	1.06	0.964986553882562	3.59	0.0351464082512032	0.125251267250311	0.0547711565714703	0.1453	0.0762	0.0063	0.0029	0.0206	0.0024	0.0031	0.0189	0.1661	0.0121	0.0185	0.0067	0.0782	0.0208	0.0076	0.0026	0.0036	0.091	0.0778	0.0067	0.0088	0.007	0.0238	0.0071	0.0155	0.1672
7	rs75421365	95841440	1.07	0.897462410887183	3.59	0.0351464082512032	0.123424648960382	0.0565588846410579	0.1453	0.0762	0.0062	0.0028	0.0207	0.0024	0.003	0.0189	0.1661	0.0121	0.0186	0.0067	0.0783	0.0208	0.0076	0.0025	0.0036	0.091	0.0779	0.0068	0.0088	0.007	0.0238	0.0071	0.0156	0.1671
7	rs79249288	95852221	1.07	0.897462410887183	3.59	0.0351464082512032	0.131011576462426	0.0612017715002894	0.1452	0.0768	0.0062	0.0028	0.0207	0.0024	0.003	0.0188	0.1663	0.0122	0.0186	0.0067	0.0784	0.0208	0.0076	0.0025	0.0036	0.0911	0.0779	0.0067	0.0087	0.007	0.0238	0.0071	0.0156	0.1665
7	rs6950250	95853837	1.07	0.897462410887183	3.59	0.0351464082512032	0.132139682405314	0.0620687150534246	0.1452	0.077	0.0062	0.0028	0.0207	0.0024	0.003	0.0188	0.1663	0.0122	0.0186	0.0066	0.0784	0.0207	0.0076	0.0025	0.0036	0.0911	0.0779	0.0067	0.0087	0.007	0.0238	0.0071	0.0156	0.1663
7	rs73235911	95863737	1.07	0.897462410887183	3.59	0.0351464082512032	0.130010352499298	0.0730826690391564	0.1453	0.077	0.0061	0.0028	0.0207	0.0024	0.003	0.0187	0.1661	0.0122	0.0186	0.0067	0.0787	0.0208	0.0076	0.0025	0.0035	0.091	0.0779	0.0067	0.0086	0.007	0.0238	0.0071	0.0155	0.1664
7	rs77386252	95870899	1.07	0.897462410887183	3.56	0.0437561662613372	0.129435995417246	0.0761886257580679	0.1453	0.077	0.0061	0.0028	0.0207	0.0024	0.003	0.0187	0.1661	0.0122	0.0186	0.0067	0.0788	0.0208	0.0076	0.0025	0.0035	0.0909	0.0779	0.0067	0.0086	0.007	0.0238	0.0072	0.0155	0.1665
7	rs117074137	95874976	1.07	0.897462410887183	3.56	0.0437561662613372	0.127303319446402	0.0755341510079107	0.1453	0.077	0.0061	0.0028	0.0207	0.0024	0.003	0.0186	0.166	0.0122	0.0186	0.0067	0.0789	0.0208	0.0076	0.0025	0.0035	0.0909	0.0779	0.0067	0.0086	0.007	0.0238	0.0072	0.0155	0.1665
7	rs62472365	95876687	1.07	0.897462410887183	3.55	0.0469746249181148	0.127273434976965	0.0753165075465166	0.1453	0.077	0.0061	0.0028	0.0207	0.0024	0.003	0.0186	0.166	0.0122	0.0186	0.0067	0.0789	0.0208	0.0076	0.0025	0.0035	0.0909	0.0779	0.0067	0.0086	0.007	0.0238	0.0072	0.0155	0.1665
7	rs79605700	95880898	1.07	0.897462410887183	3.55	0.0469746249181148	0.128021823182868	0.0803870185287636	0.1453	0.077	0.0061	0.0028	0.0207	0.0024	0.003	0.0186	0.166	0.0122	0.0186	0.0067	0.079	0.0208	0.0076	0.0025	0.0035	0.0908	0.0779	0.0067	0.0086	0.007	0.0238	0.0073	0.0155	0.1666
7	rs117341730	95915850	1.07	0.897462410887183	3.55	0.0469746249181148	0.130343578084856	0.075026717366591	0.1452	0.077	0.0061	0.0028	0.0207	0.0024	0.003	0.0186	0.1658	0.0121	0.0186	0.0067	0.0793	0.0207	0.0076	0.0025	0.0035	0.0907	0.0779	0.0067	0.0085	0.007	0.0237	0.0074	0.0155	0.1667
7	rs13234223	95931975	1.07	0.897462410887183	3.46	0.0851540123614781	0.126140976784545	0.0722254091778441	0.1452	0.077	0.0061	0.0028	0.0207	0.0024	0.003	0.0186	0.1658	0.0121	0.0186	0.0067	0.0793	0.0207	0.0076	0.0025	0.0035	0.0907	0.0779	0.0067	0.0085	0.007	0.0237	0.0075	0.0155	0.1668
7	rs117447963	95936254	1.07	0.897462410887183	3.46	0.0851540123614781	0.131590144801247	0.0713014336840054	0.1451	0.077	0.0061	0.0028	0.0207	0.0024	0.0031	0.0186	0.1658	0.0121	0.0186	0.0067	0.0793	0.0207	0.0076	0.0025	0.0035	0.0907	0.0779	0.0067	0.0085	0.007	0.0237	0.0075	0.0154	0.1668
7	rs13245850	95937098	1.07	0.897462410887183	3.46	0.0851540123614781	0.131712144834719	0.0715142217941962	0.1451	0.077	0.0061	0.0028	0.0207	0.0024	0.0031	0.0186	0.1658	0.0121	0.0186	0.0067	0.0793	0.0207	0.0076	0.0025	0.0035	0.0907	0.0779	0.0067	0.0085	0.007	0.0237	0.0075	0.0154	0.1668
7	rs62472398	95956865	1.07	0.897462410887183	3.46	0.0851540123614781	0.147566225241478	0.0800894066322641	0.145	0.077	0.0061	0.0028	0.0208	0.0024	0.0031	0.0186	0.1657	0.0121	0.0186	0.0067	0.0795	0.0207	0.0076	0.0025	0.0035	0.0907	0.0779	0.0067	0.0085	0.007	0.0237	0.0075	0.0154	0.1668
7	rs2724060	95974025	1.07	0.897462410887183	3.45	0.090551063959542	0.153882203636652	0.0732259513449364	0.145	0.077	0.006	0.0028	0.0208	0.0024	0.0031	0.0186	0.1655	0.012	0.0185	0.0067	0.0796	0.0206	0.0077	0.0025	0.0035	0.0906	0.0779	0.0067	0.0085	0.007	0.0238	0.0075	0.0155	0.1668
7	rs10953171	95988621	1.07	0.897462410887183	3.45	0.090551063959542	0.163633158402987	0.0738002367806995	0.1452	0.0769	0.0055	0.0026	0.0209	0.0024	0.0029	0.0185	0.1643	0.0122	0.0181	0.0066	0.0811	0.0203	0.0079	0.0024	0.0034	0.0911	0.0776	0.0066	0.0085	0.0068	0.0241	0.0075	0.0154	0.168
7	rs2724044	96007371	1.07	0.897462410887183	3.44	0.0962054431234386	0.185683769301496	0.105349091599781	0.1455	0.077	0.0054	0.0025	0.0207	0.0024	0.0028	0.0181	0.1643	0.0123	0.0181	0.0065	0.0818	0.0202	0.008	0.0024	0.0033	0.0915	0.0772	0.0065	0.0085	0.0068	0.0244	0.0076	0.0153	0.1676
7	rs10486029	96011048	1.07	0.897462410887183	3.44	0.0962054431234386	0.154720512664462	0.0929680434291591	0.1455	0.0765	0.0054	0.0026	0.0207	0.0025	0.0028	0.0179	0.1642	0.0124	0.0181	0.0066	0.0823	0.0201	0.0081	0.0024	0.0033	0.0917	0.077	0.0064	0.0085	0.0069	0.0245	0.0076	0.0152	0.1674
7	rs6962586	96016272	1.07	0.897462410887183	3.44	0.0962054431234386	0.151947681195903	0.0791992646146135	0.1455	0.0765	0.0054	0.0026	0.0207	0.0027	0.0029	0.0179	0.164	0.0124	0.0181	0.0066	0.0821	0.0202	0.008	0.0025	0.0034	0.0918	0.0769	0.0064	0.0085	0.007	0.0247	0.0076	0.0153	0.1671
7	rs6964209	96020434	1.07	0.897462410887183	3.44	0.0962054431234386	0.143935501430292	0.0726535170803705	0.1456	0.0765	0.0054	0.0027	0.0208	0.0027	0.003	0.0179	0.1638	0.0124	0.0181	0.0066	0.082	0.0203	0.008	0.0025	0.0034	0.0917	0.0768	0.0064	0.0085	0.007	0.0248	0.0076	0.0154	0.1669
7	rs62469981	96020631	1.08	0.832982220188166	3.43	0.102124300974309	0.146718579861669	0.0777247094247361	0.1456	0.0765	0.0054	0.0027	0.0208	0.0027	0.003	0.0179	0.1638	0.0124	0.0181	0.0066	0.082	0.0203	0.008	0.0025	0.0034	0.0917	0.0768	0.0064	0.0085	0.007	0.0248	0.0076	0.0154	0.1669
7	rs74712999	96020947	1.08	0.832982220188166	3.43	0.102124300974309	0.148351243778681	0.0767723215417254	0.1456	0.0765	0.0054	0.0027	0.0208	0.0027	0.003	0.0179	0.1638	0.0124	0.018	0.0066	0.082	0.0203	0.008	0.0025	0.0034	0.0917	0.0768	0.0064	0.0085	0.007	0.0248	0.0076	0.0154	0.1669
7	rs2107285	96027768	1.08	0.832982220188166	3.41	0.114783892697204	0.147305102115665	0.0669630070671955	0.1458	0.0763	0.0054	0.0027	0.0208	0.0028	0.0031	0.0179	0.1636	0.0124	0.018	0.0066	0.0819	0.0203	0.0081	0.0025	0.0034	0.0917	0.0767	0.0064	0.0085	0.007	0.0248	0.0076	0.0154	0.167
7	rs11767364	96032885	1.08	0.832982220188166	3.41	0.114783892697204	0.150853461643737	0.0699598861930661	0.1458	0.0763	0.0054	0.0027	0.0208	0.0028	0.0031	0.0179	0.1636	0.0124	0.018	0.0066	0.0819	0.0203	0.0081	0.0025	0.0034	0.0917	0.0768	0.0064	0.0085	0.007	0.0248	0.0076	0.0155	0.1669
7	rs10230445	96034558	1.08	0.832982220188166	3.41	0.114783892697204	0.157421177308082	0.0784605750124373	0.1454	0.0762	0.0054	0.0027	0.0207	0.0028	0.0031	0.0179	0.1632	0.0126	0.0181	0.0067	0.0819	0.0202	0.0082	0.0024	0.0034	0.0916	0.0766	0.0064	0.0085	0.007	0.025	0.0077	0.0155	0.1673
7	rs1859278	96044406	1.09	0.771508143262462	3.38	0.135933471893229	0.0886755791867965	0.065519386739129	0.1444	0.0757	0.0054	0.0029	0.0205	0.0031	0.0031	0.0176	0.1618	0.0134	0.0183	0.0073	0.0834	0.02	0.0086	0.0026	0.0034	0.0894	0.0774	0.0064	0.0087	0.0072	0.0259	0.0077	0.0158	0.1664
7	rs17167538	96048082	1.09	0.771508143262462	3.38	0.135933471893229	0.0795596889439196	0.0536349935677788	0.1442	0.0757	0.0055	0.0029	0.0205	0.0031	0.0031	0.0176	0.1617	0.0135	0.0183	0.0074	0.0835	0.02	0.0087	0.0027	0.0034	0.0891	0.0775	0.0064	0.0087	0.0073	0.0259	0.0077	0.0159	0.1662
7	rs4729259	96048973	1.09	0.771508143262462	3.37	0.143587140072381	0.0737315291351712	0.04949709514237	0.1445	0.0757	0.0052	0.0029	0.0205	0.0031	0.0032	0.0176	0.1616	0.0135	0.0183	0.0074	0.0836	0.02	0.0085	0.0027	0.0034	0.0891	0.0775	0.0064	0.0087	0.0073	0.026	0.0077	0.0159	0.1663
7	rs77051429	96052085	1.09	0.771508143262462	3.36	0.151554094423325	0.0780758058117323	0.05791583074535	0.1444	0.0757	0.0052	0.0029	0.0205	0.0032	0.0032	0.0176	0.1616	0.0135	0.0183	0.0074	0.0837	0.02	0.0085	0.0027	0.0034	0.0891	0.0776	0.0064	0.0087	0.0073	0.026	0.0077	0.0158	0.1662
7	rs17249054	96056265	1.09	0.771508143262462	3.36	0.151554094423325	0.0785610703486473	0.0526960692044139	0.1443	0.0757	0.0052	0.0029	0.0205	0.0032	0.0032	0.0177	0.1616	0.0135	0.0183	0.0075	0.0838	0.02	0.0085	0.0026	0.0034	0.0891	0.0776	0.0064	0.0087	0.0073	0.026	0.0077	0.0158	0.1662
7	rs2189469	96059724	1.09	0.771508143262462	3.35	0.159841057206343	0.0863784417293527	0.0657933448479825	0.1441	0.0758	0.0051	0.0029	0.0205	0.0032	0.0032	0.0177	0.1614	0.0135	0.0184	0.0075	0.0839	0.02	0.0085	0.0026	0.0034	0.089	0.0779	0.0064	0.0087	0.0073	0.026	0.0077	0.0158	0.1662
7	rs2107284	96065364	1.09	0.771508143262462	3.34	0.168454672892635	0.0826728106837465	0.0695384392031729	0.1438	0.0757	0.0051	0.0029	0.0206	0.0032	0.0032	0.0176	0.1613	0.0135	0.0184	0.0075	0.084	0.02	0.0085	0.0026	0.0034	0.089	0.078	0.0064	0.0087	0.0073	0.0261	0.0077	0.0157	0.1662
7	rs117567349	96075198	1.12	0.604706511137083	3.34	0.168454672892635	0.110407697245881	0.133027529911628	0.1385	0.0746	0.0048	0.0026	0.0198	0.0031	0.0028	0.0174	0.1584	0.0151	0.0178	0.0076	0.0895	0.0198	0.0089	0.0024	0.0029	0.0869	0.0814	0.0065	0.0088	0.0073	0.0267	0.0073	0.0151	0.1703
7	rs73239797	96075716	1.12	0.604706511137083	3.33	0.177401503992083	0.124070935663717	0.162630296000759	0.1382	0.0745	0.0047	0.0025	0.0198	0.0032	0.0027	0.0174	0.1584	0.0152	0.0178	0.0076	0.0897	0.0198	0.009	0.0024	0.0028	0.0868	0.0816	0.0065	0.0088	0.0073	0.0268	0.0073	0.0151	0.1706
7	rs3094751	96080962	1.11	0.657414555049712	3.33	0.177401503992083	0.143935501430292	0.191589483714304	0.1373	0.0744	0.0047	0.0025	0.0196	0.0032	0.0027	0.0173	0.1579	0.0155	0.0177	0.0076	0.0907	0.0197	0.009	0.0024	0.0028	0.0866	0.0822	0.0065	0.0088	0.0073	0.0268	0.0072	0.015	0.1712
7	rs11760509	96094668	1.11	0.657414555049712	3.33	0.177401503992083	0.133519574725915	0.151955488423524	0.1372	0.0744	0.0047	0.0025	0.0196	0.0032	0.0027	0.0173	0.1578	0.0155	0.0177	0.0076	0.091	0.0196	0.009	0.0023	0.0027	0.0867	0.0822	0.0065	0.0088	0.0073	0.0268	0.0071	0.015	0.1713
7	rs79989049	96103328	1.11	0.657414555049712	3.33	0.177401503992083	0.127722148755503	0.118406938826225	0.1371	0.0742	0.0047	0.0025	0.0196	0.0032	0.0027	0.0173	0.1578	0.0156	0.0177	0.0076	0.0913	0.0196	0.009	0.0023	0.0027	0.0867	0.0821	0.0065	0.0088	0.0074	0.0268	0.0071	0.0149	0.1713
7	rs3113047	96103809	1.11	0.657414555049712	3.3	0.2063056077908	0.126289633624584	0.118320283111515	0.1372	0.0742	0.0047	0.0025	0.0196	0.0032	0.0027	0.0173	0.1578	0.0156	0.0177	0.0076	0.0912	0.0196	0.009	0.0023	0.0027	0.0867	0.0821	0.0065	0.0088	0.0074	0.0268	0.0071	0.0149	0.1713
7	rs76025394	96104663	1.11	0.657414555049712	3.3	0.2063056077908	0.128682605207001	0.133843103909658	0.1372	0.0742	0.0047	0.0025	0.0196	0.0032	0.0027	0.0173	0.1578	0.0156	0.0177	0.0076	0.0912	0.0196	0.009	0.0023	0.0027	0.0867	0.0822	0.0065	0.0088	0.0074	0.0268	0.0071	0.0149	0.1713
7	rs117923361	96111486	1.11	0.657414555049712	3.3	0.2063056077908	0.134259051939212	0.13077171605386	0.1372	0.0743	0.0047	0.0025	0.0196	0.0031	0.0027	0.0173	0.1578	0.0156	0.0177	0.0076	0.0913	0.0196	0.009	0.0023	0.0027	0.0867	0.0822	0.0065	0.0088	0.0073	0.0267	0.0071	0.0149	0.1714
7	rs77777719	96117443	1.12	0.604706511137083	3.3	0.2063056077908	0.152446601654971	0.176754473406879	0.1375	0.0753	0.0045	0.0023	0.0196	0.0028	0.0026	0.0174	0.1565	0.0157	0.0175	0.0075	0.0923	0.0194	0.0086	0.0021	0.0026	0.0872	0.0823	0.0063	0.0089	0.007	0.0263	0.0066	0.0146	0.1732
7	rs6961285	96123993	1.12	0.604706511137083	3.3	0.2063056077908	0.143357012249366	0.146012857315485	0.1375	0.0755	0.0045	0.0023	0.0196	0.0027	0.0025	0.0175	0.1563	0.0157	0.0175	0.0074	0.0925	0.0194	0.0086	0.002	0.0025	0.0873	0.0824	0.0063	0.0089	0.007	0.0262	0.0066	0.0146	0.1735
7	rs62470043	96129119	1.12	0.604706511137083	3.3	0.2063056077908	0.141693624579444	0.130681780387496	0.1375	0.0755	0.0045	0.0023	0.0196	0.0027	0.0025	0.0175	0.1563	0.0157	0.0175	0.0074	0.0925	0.0194	0.0086	0.002	0.0025	0.0873	0.0824	0.0063	0.0089	0.007	0.0262	0.0065	0.0146	0.1735
7	rs7794042	96132999	1.12	0.604706511137083	3.3	0.2063056077908	0.141853062051945	0.130052872449655	0.1376	0.0755	0.0045	0.0023	0.0195	0.0027	0.0025	0.0175	0.1564	0.0157	0.0175	0.0074	0.0925	0.0194	0.0086	0.002	0.0025	0.0873	0.0824	0.0063	0.0089	0.007	0.0262	0.0065	0.0146	0.1735
7	rs7781370	96133531	1.12	0.604706511137083	3.29	0.21664916022799	0.141884962403113	0.1279051719469	0.1376	0.0755	0.0045	0.0023	0.0195	0.0027	0.0025	0.0175	0.1564	0.0157	0.0175	0.0074	0.0925	0.0194	0.0086	0.002	0.0025	0.0873	0.0824	0.0063	0.0089	0.007	0.0262	0.0065	0.0146	0.1735
7	rs4503034	96136458	1.12	0.604706511137083	3.29	0.21664916022799	0.14258785450204	0.135297539177865	0.1376	0.0755	0.0045	0.0023	0.0195	0.0027	0.0025	0.0175	0.1564	0.0157	0.0175	0.0074	0.0925	0.0194	0.0086	0.002	0.0025	0.0873	0.0824	0.0063	0.0089	0.007	0.0262	0.0065	0.0145	0.1735
7	rs12704849	96155331	1.12	0.604706511137083	3.3	0.2063056077908	0.151350253750212	0.200725750430196	0.1375	0.0759	0.0044	0.0021	0.0193	0.0025	0.0022	0.0174	0.1556	0.0158	0.0174	0.007	0.0935	0.0193	0.0084	0.0018	0.0023	0.0876	0.0833	0.0065	0.0087	0.0068	0.0262	0.0064	0.0144	0.1744
7	rs117449842	96155495	1.12	0.604706511137083	3.42	0.108314757127468	0.151317104182504	0.19968033298259	0.1375	0.0759	0.0044	0.0021	0.0193	0.0025	0.0022	0.0174	0.1556	0.0158	0.0174	0.007	0.0935	0.0193	0.0084	0.0018	0.0023	0.0876	0.0833	0.0065	0.0087	0.0068	0.0263	0.0064	0.0144	0.1744
7	rs10272474	96155852	1.12	0.604706511137083	3.42	0.108314757127468	0.149796870964462	0.205663625006384	0.1375	0.0759	0.0044	0.0021	0.0193	0.0025	0.0022	0.0175	0.1557	0.0158	0.0174	0.007	0.0934	0.0193	0.0084	0.0018	0.0023	0.0877	0.0832	0.0065	0.0087	0.0068	0.0263	0.0063	0.0144	0.1744
7	rs4729263	96156130	1.12	0.604706511137083	3.42	0.108314757127468	0.149763923420319	0.202507155376648	0.1376	0.0759	0.0044	0.0021	0.0193	0.0025	0.0022	0.0175	0.1556	0.0158	0.0174	0.007	0.0934	0.0193	0.0084	0.0018	0.0023	0.0877	0.0832	0.0065	0.0087	0.0067	0.0263	0.0063	0.0144	0.1744
7	rs73241548	96158144	1.12	0.604706511137083	3.42	0.108314757127468	0.146816236965251	0.198324034213536	0.1376	0.076	0.0044	0.0021	0.0193	0.0025	0.0022	0.0175	0.1556	0.0158	0.0174	0.0069	0.0935	0.0192	0.0083	0.0018	0.0023	0.0878	0.0833	0.0065	0.0087	0.0067	0.0263	0.0063	0.0144	0.1745
7	rs7808600	96158339	1.12	0.604706511137083	3.42	0.108314757127468	0.145193662324464	0.17276239914048	0.1376	0.076	0.0044	0.0021	0.0193	0.0025	0.0022	0.0175	0.1556	0.0158	0.0174	0.0069	0.0935	0.0192	0.0083	0.0018	0.0023	0.0878	0.0833	0.0065	0.0087	0.0067	0.0263	0.0063	0.0144	0.1745
7	rs4577892	96168217	1.12	0.604706511137083	3.44	0.0962054431234386	0.126855499061475	0.20135387931566	0.1378	0.0761	0.0044	0.002	0.0191	0.0023	0.002	0.0175	0.1552	0.0157	0.0173	0.0068	0.0943	0.0192	0.0081	0.0016	0.0021	0.0876	0.0837	0.0065	0.0087	0.0067	0.026	0.0063	0.0143	0.1757
7	rs76896727	96176457	1.12	0.604706511137083	3.43	0.102124300974309	0.127632329411115	0.230610959567407	0.1377	0.0762	0.0044	0.0019	0.0191	0.0023	0.002	0.0175	0.1552	0.0157	0.0172	0.0068	0.0944	0.0192	0.0081	0.0016	0.0021	0.0875	0.0837	0.0065	0.0087	0.0067	0.026	0.0063	0.0143	0.1758
7	rs1880511	96215831	1.12	0.604706511137083	3.47	0.0800071130091993	0.120397262839322	0.239205107862415	0.1373	0.0768	0.0044	0.0017	0.0188	0.0021	0.0018	0.0176	0.1558	0.0154	0.017	0.0066	0.0957	0.019	0.0078	0.0014	0.0019	0.087	0.0845	0.0065	0.0086	0.0067	0.0256	0.0061	0.0142	0.1768
7	rs1880512	96215832	1.12	0.604706511137083	3.47	0.0800071130091993	0.12051285327965	0.238872697788585	0.1374	0.0768	0.0044	0.0017	0.0188	0.0021	0.0018	0.0176	0.1557	0.0154	0.017	0.0066	0.0957	0.019	0.0078	0.0014	0.0019	0.087	0.0845	0.0065	0.0086	0.0067	0.0256	0.0061	0.0142	0.1768
7	rs17167650	96217380	1.12	0.604706511137083	3.47	0.0800071130091993	0.121207818931615	0.243205543777458	0.1373	0.0768	0.0044	0.0017	0.0188	0.0021	0.0018	0.0176	0.1557	0.0154	0.017	0.0066	0.0957	0.019	0.0078	0.0014	0.0019	0.087	0.0845	0.0065	0.0086	0.0067	0.0256	0.0061	0.0142	0.1769
7	rs114972150	96223464	1.12	0.604706511137083	3.48	0.0751031739839783	0.125488149148072	0.275139778890467	0.1371	0.077	0.0044	0.0017	0.0188	0.002	0.0017	0.0176	0.1556	0.0154	0.017	0.0066	0.0957	0.0189	0.0078	0.0014	0.0019	0.0871	0.0845	0.0065	0.0086	0.0067	0.0256	0.0061	0.0141	0.1772
7	rs17495203	96225178	1.12	0.604706511137083	3.49	0.0704349946405554	0.12745280560961	0.278853494106014	0.1371	0.0771	0.0044	0.0016	0.0188	0.002	0.0017	0.0176	0.1556	0.0154	0.017	0.0066	0.0957	0.0189	0.0078	0.0014	0.0018	0.0872	0.0845	0.0064	0.0086	0.0067	0.0256	0.0061	0.0141	0.1773
7	rs10274117	96231714	1.12	0.604706511137083	3.5	0.0659953737268723	0.129496381632356	0.275255600239496	0.1369	0.0772	0.0044	0.0016	0.0188	0.002	0.0017	0.0176	0.1555	0.0155	0.017	0.0066	0.0958	0.0189	0.0078	0.0013	0.0018	0.0872	0.0846	0.0064	0.0086	0.0067	0.0256	0.0061	0.0141	0.1775
7	rs10272678	96271293	1.12	0.604706511137083	3.5	0.0659953737268723	0.134784336684639	0.352539271943987	0.1364	0.0774	0.0042	0.0016	0.0187	0.0019	0.0015	0.0176	0.1557	0.0154	0.0168	0.0065	0.0966	0.0188	0.0075	0.0013	0.0015	0.088	0.0847	0.0066	0.0085	0.0065	0.0255	0.006	0.0141	0.1779
7	rs10242216	96276767	1.12	0.604706511137083	3.51	0.0617771177241036	0.144289706680518	0.363559080227462	0.1363	0.0775	0.0042	0.0015	0.0187	0.0019	0.0015	0.0176	0.1557	0.0153	0.0167	0.0065	0.0968	0.0188	0.0074	0.0013	0.0015	0.0881	0.0848	0.0066	0.0085	0.0065	0.0254	0.0059	0.0141	0.1779
7	rs73228330	96300536	1.12	0.604706511137083	3.52	0.0577730493768559	0.127841967457293	0.337793431044956	0.1361	0.0773	0.0042	0.0015	0.0187	0.0019	0.0015	0.0176	0.1555	0.0153	0.0168	0.0065	0.0968	0.0188	0.0074	0.0013	0.0016	0.0883	0.0851	0.0066	0.0086	0.0065	0.0254	0.0059	0.0141	0.1778
7	rs2272225	96309021	1.12	0.604706511137083	3.52	0.0577730493768559	0.126022127834031	0.335455983647688	0.1361	0.0773	0.0042	0.0015	0.0187	0.0019	0.0015	0.0176	0.1555	0.0153	0.0168	0.0065	0.0968	0.0188	0.0074	0.0013	0.0016	0.0883	0.0851	0.0066	0.0086	0.0065	0.0254	0.0059	0.0141	0.1777
7	rs62470380	96310595	1.12	0.604706511137083	3.52	0.0577730493768559	0.119474977699657	0.33447320802936	0.1361	0.0773	0.0042	0.0015	0.0187	0.0019	0.0015	0.0176	0.1555	0.0153	0.0169	0.0065	0.0968	0.0188	0.0074	0.0013	0.0016	0.0883	0.0851	0.0066	0.0086	0.0065	0.0254	0.0059	0.0141	0.1777
7	rs13224800	96322959	1.12	0.604706511137083	3.52	0.0577730493768559	0.118671532501939	0.347065895349878	0.1359	0.0772	0.0042	0.0016	0.0187	0.002	0.0015	0.0176	0.1554	0.0153	0.0169	0.0066	0.0969	0.0188	0.0074	0.0014	0.0016	0.0884	0.0851	0.0066	0.0086	0.0065	0.0254	0.0059	0.0141	0.1776
7	rs13238920	96331830	1.12	0.604706511137083	3.52	0.0577730493768559	0.110873972242841	0.33496449097656	0.1357	0.0772	0.0042	0.0016	0.0187	0.002	0.0015	0.0176	0.1553	0.0151	0.017	0.0066	0.097	0.0188	0.0074	0.0014	0.0016	0.0884	0.0852	0.0066	0.0086	0.0065	0.0254	0.006	0.0141	0.1775
7	rs12704872	96334616	1.12	0.604706511137083	3.53	0.0539760163806611	0.109969958410794	0.327495345769957	0.1357	0.0772	0.0042	0.0016	0.0187	0.002	0.0015	0.0176	0.1553	0.0151	0.017	0.0066	0.097	0.0188	0.0074	0.0014	0.0016	0.0885	0.0852	0.0066	0.0086	0.0065	0.0254	0.006	0.0141	0.1775
7	rs4733	96339061	1.12	0.604706511137083	3.53	0.0539760163806611	0.109778785472226	0.331774910618468	0.1357	0.0772	0.0042	0.0016	0.0187	0.002	0.0015	0.0176	0.1553	0.0151	0.017	0.0066	0.097	0.0188	0.0074	0.0014	0.0016	0.0885	0.0852	0.0066	0.0086	0.0065	0.0254	0.006	0.0141	0.1775
7	rs73228352	96345981	1.12	0.604706511137083	3.54	0.0503789001912993	0.111121315039576	0.346321435366202	0.1356	0.0772	0.0042	0.0016	0.0187	0.002	0.0015	0.0176	0.1553	0.0151	0.0171	0.0066	0.097	0.0189	0.0074	0.0014	0.0016	0.0884	0.0851	0.0066	0.0086	0.0065	0.0253	0.006	0.0142	0.1773
7	rs73228353	96346726	1.12	0.604706511137083	3.54	0.0503789001912993	0.116875898650772	0.350048326218706	0.1354	0.0773	0.0042	0.0016	0.0187	0.002	0.0015	0.0176	0.1556	0.0151	0.0171	0.0066	0.0969	0.0189	0.0075	0.0014	0.0016	0.0882	0.085	0.0066	0.0086	0.0065	0.0253	0.006	0.0142	0.1775
7	rs80148868	96350842	1.12	0.604706511137083	3.54	0.0503789001912993	0.118213909537086	0.351417719787432	0.1354	0.0773	0.0042	0.0016	0.0187	0.002	0.0015	0.0176	0.1556	0.0151	0.0172	0.0066	0.097	0.019	0.0075	0.0014	0.0016	0.0882	0.0849	0.0066	0.0086	0.0065	0.0252	0.006	0.0142	0.1773
7	rs17497425	96355530	1.12	0.604706511137083	3.54	0.0503789001912993	0.120397262839322	0.3506705877194	0.1353	0.0773	0.0042	0.0016	0.0187	0.002	0.0015	0.0177	0.1556	0.0151	0.0172	0.0066	0.0971	0.0191	0.0075	0.0014	0.0016	0.0882	0.0849	0.0066	0.0086	0.0065	0.0252	0.006	0.0142	0.1772
7	rs62470406	96365273	1.12	0.604706511137083	3.53	0.0539760163806611	0.11870016987568	0.347810815150384	0.1354	0.0774	0.0042	0.0016	0.0187	0.002	0.0015	0.0177	0.1557	0.0151	0.0172	0.0066	0.0971	0.0192	0.0075	0.0014	0.0016	0.0882	0.0848	0.0066	0.0086	0.0065	0.0251	0.006	0.0142	0.1771
7	rs73228360	96365423	1.12	0.604706511137083	3.53	0.0539760163806611	0.118413986410667	0.345577435925207	0.1354	0.0774	0.0042	0.0016	0.0187	0.002	0.0015	0.0177	0.1557	0.0151	0.0172	0.0066	0.0971	0.0192	0.0075	0.0014	0.0016	0.0882	0.0848	0.0066	0.0086	0.0065	0.0251	0.006	0.0142	0.1771
7	rs79296503	96368463	1.12	0.604706511137083	3.53	0.0539760163806611	0.118099672891006	0.39023851175149	0.1353	0.0774	0.0043	0.0016	0.0186	0.002	0.0015	0.0177	0.1557	0.0151	0.0172	0.0066	0.0971	0.0191	0.0075	0.0014	0.0016	0.0883	0.0847	0.0066	0.0086	0.0065	0.0251	0.0061	0.0142	0.177
7	rs1524926	96375057	1.13	0.554827224596281	3.53	0.0539760163806611	0.136398755570368	0.379503284695167	0.1341	0.0777	0.0042	0.0017	0.0186	0.0018	0.0015	0.0177	0.1565	0.0148	0.0166	0.0066	0.0971	0.0191	0.0076	0.0017	0.0017	0.0901	0.0846	0.0065	0.0087	0.0068	0.025	0.006	0.0146	0.1756
7	rs6465534	96375984	1.14	0.507725131913635	3.53	0.0539760163806611	0.139314914678692	0.396796699474093	0.134	0.0777	0.0042	0.0017	0.0186	0.0019	0.0015	0.0177	0.1565	0.0148	0.0165	0.0066	0.0971	0.0191	0.0076	0.0018	0.0019	0.0903	0.0845	0.0065	0.0087	0.0068	0.025	0.0061	0.0147	0.1753
7	rs77945623	96377152	1.14	0.507725131913635	3.53	0.0539760163806611	0.157048202246783	0.358538097631112	0.1337	0.0777	0.0042	0.0017	0.0186	0.0019	0.0016	0.0177	0.1567	0.0147	0.0163	0.0066	0.0969	0.0191	0.0077	0.0018	0.0022	0.0902	0.0843	0.0065	0.0087	0.0069	0.025	0.0062	0.015	0.175
7	rs2969433	96394890	1.14	0.507725131913635	3.53	0.0539760163806611	0.183635987145832	0.280949170924561	0.1334	0.0778	0.0042	0.0018	0.0185	0.0019	0.0016	0.0178	0.1569	0.0147	0.0162	0.0066	0.0967	0.019	0.0077	0.0019	0.0026	0.0901	0.0841	0.0065	0.0088	0.007	0.025	0.0063	0.0152	0.1748
7	rs16869124	96397985	1.14	0.507725131913635	3.53	0.0539760163806611	0.172982814249206	0.273519860103725	0.1333	0.0778	0.0042	0.0018	0.0185	0.0019	0.0018	0.0177	0.1567	0.0147	0.0162	0.0066	0.0968	0.019	0.0077	0.0019	0.0026	0.0901	0.084	0.0065	0.0088	0.007	0.025	0.0063	0.0152	0.1748
7	rs2922921	96398079	1.14	0.507725131913635	3.53	0.0539760163806611	0.173772631669048	0.276066770175467	0.1333	0.0778	0.0042	0.0018	0.0185	0.0019	0.0018	0.0177	0.1567	0.0147	0.0162	0.0066	0.0968	0.019	0.0077	0.0019	0.0026	0.0901	0.084	0.0065	0.0088	0.007	0.025	0.0063	0.0152	0.1748
7	rs6977057	96399494	1.14	0.507725131913635	3.53	0.0539760163806611	0.17582869338628	0.281882125692061	0.1333	0.0778	0.0043	0.0018	0.0185	0.0019	0.0019	0.0177	0.1566	0.0148	0.0161	0.0066	0.0968	0.019	0.0077	0.0019	0.0026	0.0901	0.0839	0.0065	0.0088	0.007	0.025	0.0063	0.0152	0.1748
7	rs17499178	96405380	1.14	0.507725131913635	3.53	0.0539760163806611	0.186693822817562	0.331040118445751	0.1332	0.0777	0.0043	0.0019	0.0185	0.0019	0.0019	0.0177	0.1567	0.0147	0.0161	0.0066	0.0967	0.019	0.0078	0.0019	0.0026	0.0903	0.0839	0.0065	0.0088	0.0069	0.0249	0.0063	0.0152	0.1746
7	rs12533517	96413735	1.14	0.507725131913635	3.53	0.0539760163806611	0.244983292422617	0.272133711812303	0.1327	0.0773	0.0046	0.0022	0.0184	0.002	0.0019	0.0178	0.1574	0.0146	0.0156	0.0067	0.0971	0.0189	0.0082	0.0021	0.0028	0.0907	0.0838	0.0066	0.0087	0.0071	0.0244	0.0066	0.0154	0.1731
7	rs7786855	96414506	1.14	0.507725131913635	3.53	0.0539760163806611	0.27180143922266	0.370495129204919	0.1324	0.0772	0.0046	0.0023	0.0184	0.002	0.002	0.0178	0.1575	0.0146	0.0155	0.0067	0.0972	0.0188	0.0083	0.0021	0.0028	0.0909	0.0839	0.0066	0.0087	0.0071	0.0242	0.0067	0.0154	0.1729
7	rs10499930	96420684	1.14	0.507725131913635	3.53	0.0539760163806611	0.330005154847749	0.36305609007828	0.1317	0.0767	0.0046	0.0025	0.0184	0.002	0.002	0.0178	0.1582	0.0144	0.0154	0.0069	0.0973	0.0187	0.0085	0.0023	0.0029	0.0907	0.0842	0.0066	0.0085	0.0072	0.0241	0.0069	0.0154	0.1727
7	rs75337559	96423501	1.14	0.507725131913635	3.53	0.0539760163806611	0.332621864407258	0.360167738665319	0.1317	0.0767	0.0046	0.0025	0.0184	0.002	0.002	0.0178	0.1584	0.0144	0.0154	0.0069	0.0974	0.0187	0.0085	0.0023	0.0029	0.0905	0.0842	0.0066	0.0085	0.0072	0.0241	0.0069	0.0154	0.1727
7	rs1879850	96425441	1.14	0.507725131913635	3.53	0.0539760163806611	0.331440446131848	0.321410030597758	0.1317	0.0767	0.0046	0.0025	0.0184	0.002	0.002	0.0179	0.1584	0.0144	0.0154	0.0069	0.0975	0.0187	0.0085	0.0023	0.0029	0.0905	0.0842	0.0066	0.0085	0.0072	0.0241	0.0069	0.0154	0.1726
7	rs2948263	96433908	1.14	0.507725131913635	3.53	0.0539760163806611	0.57041349144005	0.288439191833232	0.1281	0.0748	0.0054	0.0029	0.0185	0.0026	0.0024	0.0185	0.1583	0.0145	0.0149	0.0077	0.0976	0.0186	0.0098	0.0032	0.0036	0.0919	0.0836	0.0069	0.009	0.008	0.0244	0.0078	0.0151	0.1684
7	rs79317398	96438694	1.14	0.507725131913635	3.53	0.0539760163806611	0.573841408828984	0.303358468565184	0.1279	0.0748	0.0055	0.0029	0.0185	0.0026	0.0024	0.0185	0.1582	0.0144	0.0149	0.0077	0.0977	0.0186	0.0098	0.0032	0.0036	0.0919	0.0835	0.0069	0.0091	0.008	0.0244	0.0078	0.0151	0.1684
7	rs75701646	96440249	1.14	0.507725131913635	3.53	0.0539760163806611	0.578089118257829	0.300856207541521	0.1279	0.0748	0.0055	0.0029	0.0185	0.0026	0.0024	0.0185	0.1581	0.0145	0.0149	0.0077	0.0978	0.0186	0.0098	0.0032	0.0036	0.092	0.0836	0.0069	0.0091	0.008	0.0244	0.0078	0.0151	0.1684
7	rs78464489	96446634	1.14	0.507725131913635	3.53	0.0539760163806611	0.600095482528139	0.292796633443496	0.1277	0.0747	0.0054	0.0029	0.0185	0.0026	0.0023	0.0185	0.1581	0.0145	0.0148	0.0077	0.0979	0.0186	0.0099	0.0032	0.0036	0.092	0.0836	0.0069	0.0091	0.008	0.0245	0.0078	0.0152	0.1684
7	rs6972443	96453085	1.14	0.507725131913635	3.53	0.0539760163806611	0.649154374814729	0.280483049118444	0.1274	0.0747	0.0054	0.0029	0.0186	0.0026	0.0023	0.0185	0.158	0.0146	0.0148	0.0078	0.0982	0.0186	0.0099	0.0032	0.0036	0.092	0.0834	0.0068	0.0091	0.008	0.0246	0.0079	0.0152	0.1685
7	rs78567589	96455967	1.14	0.507725131913635	3.52	0.0577730493768559	0.652720693188993	0.313429177770568	0.1271	0.0745	0.0054	0.0029	0.0187	0.0026	0.0024	0.0186	0.1583	0.0145	0.0148	0.0078	0.098	0.0185	0.0099	0.0033	0.0037	0.0922	0.0835	0.0068	0.0091	0.0081	0.0246	0.008	0.0151	0.1681
7	rs2948278	96459676	1.14	0.507725131913635	3.51	0.0617771177241036	0.679458277790044	0.330672900779806	0.1268	0.0742	0.0054	0.0029	0.0188	0.0026	0.0024	0.0186	0.1585	0.0145	0.0148	0.0079	0.0979	0.0184	0.01	0.0034	0.0037	0.0924	0.0837	0.0068	0.0092	0.0082	0.0245	0.0082	0.0151	0.1676
7	rs13247448	96460220	1.14	0.507725131913635	3.5	0.0659953737268723	0.69995644886891	0.319469837439548	0.1268	0.0742	0.0054	0.0029	0.0189	0.0026	0.0023	0.0186	0.1585	0.0145	0.0148	0.0079	0.0978	0.0184	0.01	0.0034	0.0037	0.0924	0.0837	0.0068	0.0092	0.0082	0.0245	0.0082	0.0152	0.1676
7	rs73228402	96461802	1.14	0.507725131913635	3.5	0.0659953737268723	0.791777670818987	0.331162550778797	0.1267	0.0742	0.0054	0.0029	0.0189	0.0026	0.0023	0.0186	0.1584	0.0145	0.0148	0.0079	0.0976	0.0184	0.0101	0.0034	0.0037	0.0923	0.0839	0.0068	0.0092	0.0083	0.0246	0.0083	0.0152	0.1675
7	rs10254255	96468009	1.14	0.507725131913635	3.5	0.0659953737268723	0.818497794668635	0.332019946970045	0.1267	0.0742	0.0054	0.0029	0.0189	0.0026	0.0023	0.0186	0.1584	0.0145	0.0148	0.0079	0.0975	0.0184	0.0102	0.0035	0.0037	0.0923	0.0839	0.0068	0.0092	0.0083	0.0246	0.0083	0.0152	0.1674
7	rs7802312	96475637	1.14	0.507725131913635	3.5	0.0659953737268723	0.827753512684331	0.377213784879431	0.1264	0.0742	0.0055	0.0029	0.0189	0.0026	0.0023	0.0187	0.1585	0.0145	0.0148	0.0082	0.0974	0.0184	0.0102	0.0035	0.0038	0.0922	0.0839	0.0068	0.0092	0.0083	0.0246	0.0083	0.0152	0.1673
7	rs1522528	96485332	1.14	0.507725131913635	3.49	0.0704349946405554	0.773895331091032	0.398860376355069	0.1262	0.074	0.0056	0.0029	0.019	0.0027	0.0024	0.0187	0.1579	0.0145	0.0147	0.0082	0.0976	0.0185	0.0102	0.0036	0.0038	0.0921	0.0839	0.0068	0.0092	0.0084	0.0246	0.0083	0.0152	0.1673
7	rs75012740	96501259	1.14	0.507725131913635	3.49	0.0704349946405554	0.669456234708941	0.387674954771589	0.1256	0.0736	0.0057	0.003	0.0191	0.0028	0.0026	0.0187	0.1573	0.0147	0.0148	0.0083	0.098	0.0186	0.0102	0.0037	0.0039	0.0917	0.0838	0.0069	0.0091	0.0085	0.0248	0.0084	0.0154	0.1671
7	rs117702508	96505432	1.14	0.507725131913635	3.48	0.0751031739839783	0.66649748578808	0.376959635721298	0.1255	0.0735	0.0057	0.003	0.0191	0.0028	0.0026	0.0187	0.1573	0.0147	0.0148	0.0083	0.098	0.0186	0.0102	0.0037	0.0039	0.0916	0.0838	0.0069	0.0091	0.0085	0.0248	0.0084	0.0154	0.167
7	rs6465560	96517028	1.14	0.507725131913635	3.46	0.0851540123614781	0.662106389140757	0.34743829781833	0.1254	0.0735	0.0058	0.003	0.0192	0.0028	0.0026	0.0187	0.1572	0.0147	0.0148	0.0083	0.098	0.0187	0.0103	0.0038	0.004	0.0916	0.0838	0.0069	0.0091	0.0085	0.0248	0.0085	0.0154	0.167
7	rs722320	96536747	1.14	0.507725131913635	3.46	0.0851540123614781	0.639711179705169	0.402478886777698	0.1242	0.0734	0.0059	0.0031	0.0195	0.0031	0.0028	0.0189	0.1563	0.0149	0.0148	0.0084	0.0986	0.0183	0.0103	0.004	0.0041	0.0919	0.0838	0.0071	0.0089	0.0088	0.0247	0.0089	0.0154	0.166
7	rs17655603	96543180	1.14	0.507725131913635	3.46	0.0851540123614781	0.645312712450861	0.420180706623902	0.1242	0.0734	0.0059	0.0031	0.0194	0.0031	0.0028	0.0189	0.1563	0.0149	0.0147	0.0084	0.0987	0.0183	0.0103	0.004	0.0041	0.0919	0.0838	0.0071	0.0089	0.0088	0.0246	0.0089	0.0154	0.166
7	rs12154321	96553584	1.14	0.507725131913635	3.46	0.0851540123614781	0.634625357527562	0.422539043765051	0.1241	0.0733	0.0059	0.0031	0.0195	0.0031	0.0028	0.0189	0.1562	0.0149	0.0147	0.0084	0.0987	0.0183	0.0103	0.004	0.0042	0.0919	0.0839	0.0072	0.0089	0.0088	0.0246	0.0089	0.0154	0.166
7	rs77870546	96556338	1.14	0.507725131913635	3.46	0.0851540123614781	0.697305716194478	0.51493422289676	0.1237	0.0731	0.0059	0.0032	0.0195	0.0032	0.0029	0.0191	0.156	0.0149	0.0147	0.0084	0.0987	0.0184	0.0105	0.0041	0.0043	0.0917	0.084	0.0073	0.0087	0.0089	0.0245	0.009	0.0154	0.1659
7	rs2526683	96558194	1.14	0.507725131913635	3.46	0.0851540123614781	0.709936584929785	0.526009287903278	0.1235	0.073	0.0059	0.0032	0.0195	0.0032	0.003	0.0191	0.1559	0.0149	0.0148	0.0084	0.0988	0.0184	0.0105	0.0041	0.0043	0.0917	0.0841	0.0073	0.0087	0.0089	0.0245	0.009	0.0153	0.1659
7	rs4727353	96560984	1.14	0.507725131913635	3.46	0.0851540123614781	0.717295250157357	0.554232561640227	0.1228	0.0729	0.0059	0.0033	0.0195	0.0033	0.003	0.0191	0.1558	0.0149	0.0148	0.0085	0.0991	0.0185	0.0106	0.0042	0.0043	0.0916	0.0841	0.0073	0.0087	0.009	0.0245	0.0091	0.0152	0.166
7	rs76820181	96564854	1.14	0.507725131913635	3.46	0.0851540123614781	0.699514348541549	0.723077498388769	0.1229	0.0728	0.0061	0.0033	0.0195	0.0033	0.0031	0.0192	0.1554	0.0148	0.0149	0.0085	0.0993	0.0188	0.0107	0.0042	0.0044	0.0915	0.0841	0.0074	0.0086	0.0092	0.0243	0.0091	0.015	0.1655
7	rs13247970	96564928	1.14	0.507725131913635	3.47	0.0800071130091993	0.693631592718807	0.68633249616507	0.1229	0.0728	0.0061	0.0033	0.0195	0.0033	0.0031	0.0192	0.1554	0.0148	0.015	0.0084	0.0993	0.0188	0.0107	0.0042	0.0044	0.0915	0.0841	0.0074	0.0086	0.0092	0.0243	0.0091	0.015	0.1655
7	rs10265337	96571034	1.15	0.46334549806667	3.47	0.0800071130091993	0.674811353520957	0.734018417871888	0.1234	0.0721	0.0063	0.0033	0.0196	0.0034	0.0033	0.0198	0.1539	0.0151	0.0149	0.0082	0.1001	0.0188	0.0106	0.0042	0.0045	0.091	0.0841	0.0074	0.0086	0.0098	0.0241	0.009	0.015	0.165
7	rs17656440	96571373	1.15	0.46334549806667	3.47	0.0800071130091993	0.689526875955854	0.969470446382346	0.1235	0.072	0.0063	0.0033	0.0196	0.0034	0.0034	0.0198	0.1537	0.0151	0.015	0.0082	0.0999	0.0189	0.0106	0.0042	0.0045	0.091	0.0841	0.0074	0.0086	0.0099	0.0241	0.009	0.0149	0.165
7	rs2526684	96572376	1.15	0.46334549806667	3.47	0.0800071130091993	0.718860506022355	1.16954380983822	0.1231	0.0718	0.0062	0.0033	0.0198	0.0035	0.0034	0.02	0.1531	0.0151	0.0151	0.0083	0.1003	0.0189	0.0105	0.0042	0.0046	0.0911	0.0841	0.0074	0.0086	0.01	0.0239	0.009	0.0149	0.165
7	rs17168070	96573844	1.16	0.421630287221885	3.47	0.0800071130091993	0.763833324668185	1.0981165716734	0.1229	0.0713	0.0065	0.0034	0.02	0.0035	0.0036	0.0202	0.1531	0.0154	0.0153	0.0081	0.1004	0.0187	0.0107	0.0043	0.0047	0.0913	0.0831	0.0074	0.0086	0.01	0.0237	0.0091	0.0152	0.1647
7	rs17598174	96580822	1.17	0.382518045708746	3.44	0.0962054431234386	1.06739458655467	2.65538716557464	0.1219	0.069	0.0073	0.003	0.0209	0.0037	0.0041	0.0223	0.1522	0.0157	0.0172	0.0076	0.1017	0.0181	0.0106	0.0034	0.0045	0.0939	0.0831	0.0076	0.0091	0.0107	0.0207	0.0098	0.0144	0.1624
7	rs17598306	96581811	1.17	0.382518045708746	3.43	0.102124300974309	1.04904090022641	2.61752024188736	0.1219	0.069	0.0073	0.003	0.0209	0.0037	0.0041	0.0223	0.1522	0.0157	0.0172	0.0076	0.1017	0.0181	0.0106	0.0034	0.0045	0.0939	0.0831	0.0076	0.0091	0.0107	0.0207	0.0098	0.0144	0.1624
7	rs11766960	96583332	1.17	0.382518045708746	3.43	0.102124300974309	1.03873526514496	2.52627454301881	0.1219	0.069	0.0073	0.003	0.0209	0.0037	0.0041	0.0223	0.1523	0.0157	0.0172	0.0076	0.1017	0.0181	0.0106	0.0034	0.0045	0.0938	0.0831	0.0076	0.0091	0.0108	0.0207	0.0097	0.0144	0.1624
7	rs73232632	96585637	1.17	0.382518045708746	3.43	0.102124300974309	0.987913869197274	2.42990451792914	0.1219	0.069	0.0073	0.003	0.0208	0.0037	0.0041	0.0224	0.1524	0.0157	0.0172	0.0077	0.1017	0.0181	0.0105	0.0034	0.0045	0.0937	0.0831	0.0076	0.0091	0.0108	0.0207	0.0097	0.0145	0.1625
7	rs1522524	96585747	1.17	0.382518045708746	3.43	0.102124300974309	0.98560916781342	2.42236899177865	0.1219	0.069	0.0073	0.003	0.0208	0.0037	0.0041	0.0224	0.1524	0.0157	0.0172	0.0077	0.1017	0.0181	0.0105	0.0034	0.0045	0.0937	0.0831	0.0076	0.0091	0.0108	0.0207	0.0097	0.0145	0.1625
7	rs78983220	96594400	1.17	0.382518045708746	3.43	0.102124300974309	1.0166919048359	2.41667329861564	0.1219	0.0691	0.0073	0.003	0.0208	0.0037	0.0042	0.0223	0.1524	0.0157	0.0172	0.0076	0.1017	0.0181	0.0105	0.0034	0.0045	0.0938	0.0831	0.0076	0.0091	0.0109	0.0207	0.0097	0.0144	0.1625
7	rs10486860	96598826	1.17	0.382518045708746	3.43	0.102124300974309	1.01505071328583	2.41557109584654	0.1219	0.0691	0.0073	0.003	0.0208	0.0037	0.0042	0.0223	0.1524	0.0157	0.0172	0.0076	0.1017	0.0181	0.0105	0.0034	0.0045	0.0938	0.083	0.0076	0.0091	0.0109	0.0207	0.0096	0.0144	0.1625
7	rs73232636	96610654	1.17	0.382518045708746	3.42	0.108314757127468	1.02144879628223	1.89884397945593	0.1213	0.0691	0.0074	0.0031	0.0207	0.0038	0.0042	0.0225	0.1522	0.0158	0.0178	0.0076	0.1012	0.0181	0.0105	0.0035	0.0045	0.0942	0.083	0.0077	0.0091	0.0109	0.0206	0.0095	0.0143	0.1625
7	rs757536	96610847	1.17	0.382518045708746	3.42	0.108314757127468	0.968945046375073	1.82129070970999	0.1213	0.0692	0.0074	0.0031	0.0207	0.0038	0.0042	0.0225	0.1522	0.0158	0.0179	0.0076	0.1012	0.0181	0.0105	0.0035	0.0045	0.0942	0.083	0.0077	0.0091	0.0109	0.0206	0.0095	0.0143	0.1625
7	rs56363908	96611052	1.17	0.382518045708746	3.42	0.108314757127468	1.01729682612469	1.89919995879156	0.1213	0.0692	0.0074	0.0031	0.0206	0.0038	0.0042	0.0225	0.1521	0.0158	0.0179	0.0076	0.1011	0.0181	0.0105	0.0035	0.0045	0.0942	0.0831	0.0077	0.0091	0.0109	0.0205	0.0095	0.0143	0.1625
7	rs2240292	96618435	1.19	0.311838986457593	3.42	0.108314757127468	0.321057795535256	1.66692388132233	0.127	0.0679	0.0066	0.0034	0.0218	0.0035	0.0038	0.0224	0.1523	0.0155	0.0185	0.0066	0.0981	0.0184	0.0078	0.003	0.0041	0.0989	0.0849	0.0074	0.0088	0.0091	0.0187	0.009	0.0145	0.1637
7	rs917047	96619746	1.19	0.311838986457593	3.42	0.108314757127468	0.246163368498883	1.48461162689774	0.1271	0.0678	0.0066	0.0034	0.0218	0.0035	0.0038	0.0224	0.1523	0.0155	0.0185	0.0066	0.098	0.0184	0.0077	0.003	0.0041	0.0989	0.0849	0.0074	0.0088	0.0091	0.0187	0.0089	0.0145	0.1637
7	rs2394557	96621052	1.19	0.311838986457593	3.42	0.108314757127468	0.201164922301717	1.45104972146165	0.127	0.0678	0.0066	0.0034	0.0218	0.0035	0.0038	0.0224	0.1524	0.0154	0.0185	0.0066	0.098	0.0183	0.0077	0.003	0.0041	0.0991	0.085	0.0074	0.0088	0.009	0.0188	0.0089	0.0144	0.1638
7	rs11769618	96621498	1.19	0.311838986457593	3.41	0.114783892697204	0.170483653288721	1.33610687492981	0.1269	0.0678	0.0066	0.0034	0.0218	0.0035	0.0038	0.0223	0.1523	0.0154	0.0185	0.0066	0.0981	0.0183	0.0078	0.003	0.0041	0.0991	0.0851	0.0074	0.0088	0.009	0.0188	0.0089	0.0144	0.1638
7	Affx-31148848	96622241	1.19	0.311838986457593	3.41	0.114783892697204	0.135962967429181	1.08071483984766	0.127	0.0678	0.0066	0.0034	0.0218	0.0034	0.0038	0.0223	0.1524	0.0154	0.0185	0.0066	0.098	0.0183	0.0078	0.0031	0.0041	0.0991	0.0852	0.0074	0.0088	0.009	0.0188	0.0089	0.0143	0.1639
7	rs9641200	96624030	1.19	0.311838986457593	3.41	0.114783892697204	0.123982684686708	1.15128204211261	0.1274	0.0678	0.0065	0.0034	0.0218	0.0034	0.0037	0.0224	0.1524	0.0155	0.0184	0.0065	0.0983	0.0182	0.0075	0.003	0.004	0.0995	0.0856	0.0073	0.0087	0.0088	0.0188	0.0086	0.0141	0.1644
7	rs2240294	96624257	1.19	0.311838986457593	3.41	0.114783892697204	0.118843420175704	1.12276090397217	0.1274	0.0678	0.0064	0.0034	0.0218	0.0034	0.0037	0.0224	0.1525	0.0155	0.0184	0.0065	0.0983	0.0181	0.0074	0.003	0.004	0.0995	0.0856	0.0073	0.0087	0.0088	0.0188	0.0086	0.0141	0.1644
7	rs73232700	96630107	1.2	0.280131383133392	3.41	0.114783892697204	0.109206499874806	0.990670155276422	0.1278	0.0675	0.0061	0.0033	0.0221	0.0031	0.0035	0.0223	0.1523	0.0156	0.0185	0.0065	0.0985	0.0182	0.0073	0.0028	0.0039	0.1001	0.0864	0.0074	0.0086	0.0085	0.0185	0.0083	0.0137	0.165
7	rs11762736	96630637	1.2	0.280131383133392	3.41	0.114783892697204	0.101440109022838	0.966449237949735	0.1279	0.0675	0.0061	0.0033	0.022	0.0031	0.0035	0.0223	0.1523	0.0156	0.0186	0.0065	0.0985	0.0183	0.0072	0.0028	0.0039	0.1001	0.0865	0.0074	0.0087	0.0085	0.0185	0.0083	0.0137	0.165
7	rs78006708	96632151	1.2	0.280131383133392	3.43	0.102124300974309	0.107986398429146	0.924506795762413	0.1279	0.0675	0.006	0.0033	0.0221	0.0031	0.0034	0.0223	0.1523	0.0156	0.0186	0.0065	0.0985	0.0183	0.0072	0.0028	0.0038	0.1002	0.0866	0.0074	0.0087	0.0084	0.0184	0.0083	0.0136	0.1651
7	rs117486161	96634136	1.2	0.280131383133392	3.44	0.0962054431234386	0.108581832373584	0.871403864403688	0.128	0.0674	0.006	0.0033	0.0221	0.0031	0.0034	0.0224	0.1522	0.0156	0.0186	0.0065	0.0986	0.0183	0.0072	0.0028	0.0038	0.1003	0.0867	0.0073	0.0086	0.0084	0.0184	0.0083	0.0135	0.1652
7	rs55667160	96642685	1.2	0.280131383133392	3.42	0.108314757127468	0.100714058020285	0.707702609675619	0.1282	0.0673	0.0057	0.0032	0.0222	0.003	0.0033	0.0225	0.1521	0.0156	0.0186	0.0064	0.0988	0.0184	0.0071	0.0027	0.0038	0.1006	0.0871	0.0073	0.0086	0.0082	0.0182	0.0082	0.0133	0.1655
7	rs72615143	96647222	1.2	0.280131383133392	3.42	0.108314757127468	0.0912783843580108	0.493920519340683	0.1283	0.0672	0.0056	0.0031	0.0222	0.003	0.0033	0.0226	0.1522	0.0155	0.0186	0.0065	0.0988	0.0184	0.0071	0.0027	0.0038	0.1008	0.0873	0.0072	0.0085	0.0081	0.0182	0.0082	0.0132	0.1656
7	rs1724299	96648811	1.2	0.280131383133392	3.42	0.108314757127468	0.0791592684011383	0.382434387198341	0.1283	0.0672	0.0056	0.0031	0.0222	0.003	0.0033	0.0226	0.1522	0.0155	0.0185	0.0065	0.0988	0.0184	0.0071	0.0027	0.0038	0.1009	0.0873	0.0072	0.0085	0.0081	0.0182	0.0082	0.0132	0.1656
7	rs1207733	96651406	1.2	0.280131383133392	3.44	0.0962054431234386	0.0879847905876434	0.424507045221054	0.1283	0.0672	0.0056	0.0031	0.0222	0.0029	0.0033	0.0227	0.1523	0.0154	0.0185	0.0065	0.099	0.0184	0.007	0.0026	0.0038	0.1011	0.0874	0.0072	0.0085	0.008	0.0182	0.0082	0.0132	0.1656
7	rs6975750	96655014	1.2	0.280131383133392	3.45	0.090551063959542	0.0810841193277526	0.325544399730845	0.1282	0.0671	0.0055	0.0031	0.0221	0.0028	0.0032	0.0228	0.1525	0.0153	0.0184	0.0066	0.0992	0.0184	0.007	0.0026	0.0037	0.1015	0.0877	0.0071	0.0085	0.0078	0.0181	0.0082	0.0133	0.1655
7	rs3757493	96656572	1.2	0.280131383133392	3.45	0.090551063959542	0.0606365057528239	0.240980459697896	0.1282	0.0671	0.0055	0.0031	0.0221	0.0028	0.0032	0.0228	0.1526	0.0153	0.0184	0.0066	0.0992	0.0184	0.007	0.0026	0.0037	0.1016	0.0877	0.0071	0.0085	0.0078	0.0181	0.0081	0.0133	0.1655
7	rs13227082	96659653	1.2	0.280131383133392	3.45	0.090551063959542	0.0629803214871687	0.230501438186522	0.1281	0.0673	0.0055	0.003	0.022	0.0028	0.0036	0.0228	0.1526	0.0152	0.0184	0.0066	0.0991	0.0183	0.007	0.0026	0.0037	0.1014	0.0877	0.0071	0.0085	0.0078	0.018	0.0081	0.0133	0.1657
7	rs1207718	96671218	1.2	0.280131383133392	3.45	0.090551063959542	0.0529581469126409	0.208412367335258	0.1282	0.0675	0.0055	0.0028	0.022	0.0029	0.0035	0.0228	0.1528	0.0151	0.0183	0.0064	0.0991	0.0182	0.007	0.0027	0.0036	0.1016	0.0878	0.007	0.0085	0.0077	0.0179	0.0081	0.0133	0.166
7	rs73404574	96680344	1.2	0.280131383133392	3.45	0.090551063959542	0.0532828806734005	0.271672146516398	0.1281	0.0675	0.0055	0.0028	0.022	0.0029	0.0035	0.0227	0.1528	0.0152	0.0183	0.0064	0.0993	0.0181	0.0069	0.0027	0.0036	0.1016	0.0878	0.007	0.0085	0.0076	0.0179	0.0081	0.0133	0.1662
7	rs12670161	96693047	1.2	0.280131383133392	3.45	0.090551063959542	0.0411947837941757	0.243762834060844	0.1283	0.0675	0.0055	0.0028	0.0219	0.0029	0.0034	0.0227	0.1528	0.0152	0.0183	0.0064	0.0994	0.018	0.0069	0.0028	0.0036	0.1017	0.0878	0.007	0.0085	0.0075	0.0178	0.008	0.0132	0.1663
7	rs35934080	96707653	1.21	0.250745108472337	3.45	0.090551063959542	0.0373682669967539	0.197803209103784	0.1291	0.0674	0.0055	0.0028	0.0217	0.0029	0.0034	0.0226	0.1525	0.0153	0.0183	0.0065	0.0989	0.0179	0.0071	0.0029	0.0035	0.1018	0.088	0.007	0.0084	0.0074	0.0178	0.0082	0.013	0.1664
7	rs73233812	96711350	1.21	0.250745108472337	3.45	0.090551063959542	0.0334825003688612	0.215336944165473	0.1293	0.0673	0.0056	0.0028	0.0216	0.0029	0.0034	0.0226	0.1523	0.0153	0.0183	0.0066	0.099	0.0178	0.0072	0.0028	0.0035	0.1019	0.0882	0.007	0.0084	0.0074	0.0177	0.0081	0.013	0.1663
7	rs35924491	96712514	1.21	0.250745108472337	3.45	0.090551063959542	0.0319983016204136	0.193963484388517	0.1295	0.0673	0.0056	0.0027	0.0215	0.0029	0.0033	0.0226	0.1522	0.0153	0.0183	0.0066	0.099	0.0178	0.0073	0.0028	0.0035	0.1019	0.0884	0.007	0.0084	0.0074	0.0177	0.0081	0.013	0.1663
7	rs12669100	96715879	1.21	0.250745108472337	3.45	0.090551063959542	0.0330854007012968	0.235115774492863	0.1297	0.0674	0.0056	0.0027	0.0213	0.0029	0.0033	0.0225	0.1518	0.0153	0.0182	0.0067	0.099	0.0179	0.0075	0.0028	0.0034	0.1016	0.0888	0.0071	0.0084	0.0074	0.0176	0.0082	0.013	0.1666
7	rs2037719	96719140	1.21	0.250745108472337	3.45	0.090551063959542	0.0388680615795656	0.296107282084802	0.1296	0.0676	0.0056	0.0026	0.0211	0.0029	0.0032	0.0226	0.1516	0.0152	0.0179	0.0067	0.0993	0.0179	0.0076	0.0029	0.0033	0.1013	0.0889	0.0072	0.0083	0.0074	0.0176	0.0083	0.0132	0.1667
7	rs17147553	96733655	1.21	0.250745108472337	3.46	0.0851540123614781	0.0348985477903304	0.211599019334641	0.1294	0.0677	0.0056	0.0026	0.021	0.0029	0.0032	0.0228	0.1516	0.015	0.0178	0.0069	0.099	0.0179	0.0078	0.0029	0.0032	0.1015	0.0887	0.0073	0.0083	0.0074	0.0175	0.0084	0.0134	0.1669
7	rs62624461	96747192	1.21	0.250745108472337	3.46	0.0851540123614781	0.0370464419512812	0.181991115950317	0.1293	0.0676	0.0057	0.0026	0.021	0.0029	0.0032	0.0228	0.1516	0.0149	0.0178	0.007	0.0989	0.0179	0.0078	0.0029	0.0032	0.1015	0.0886	0.0073	0.0083	0.0074	0.0174	0.0085	0.0134	0.167
7	rs118072529	96748861	1.21	0.250745108472337	3.46	0.0851540123614781	0.0383042788534765	0.160881814645972	0.1293	0.0676	0.0057	0.0026	0.021	0.0029	0.0032	0.0228	0.1517	0.0149	0.0178	0.007	0.0989	0.0179	0.0078	0.0029	0.0032	0.1015	0.0886	0.0073	0.0083	0.0074	0.0174	0.0085	0.0134	0.167
7	rs7811797	96748915	1.21	0.250745108472337	3.46	0.0851540123614781	0.0400127415673552	0.1593332279395	0.1293	0.0676	0.0057	0.0026	0.021	0.0029	0.0032	0.0228	0.1516	0.0149	0.0178	0.007	0.0989	0.0179	0.0078	0.0029	0.0032	0.1015	0.0886	0.0073	0.0083	0.0074	0.0175	0.0086	0.0135	0.167
7	rs78854657	96750141	1.21	0.250745108472337	3.46	0.0851540123614781	0.0398156869187269	0.157597423766489	0.1293	0.0676	0.0057	0.0026	0.021	0.0029	0.0032	0.0228	0.1516	0.0149	0.0178	0.007	0.0989	0.0179	0.0079	0.0029	0.0032	0.1015	0.0885	0.0073	0.0083	0.0074	0.0174	0.0086	0.0135	0.167
7	rs4398831	96757057	1.21	0.250745108472337	3.46	0.0851540123614781	0.0409937440147384	0.156060166133246	0.1293	0.0676	0.0057	0.0026	0.021	0.0028	0.0032	0.0228	0.1516	0.015	0.0178	0.007	0.0988	0.0179	0.0079	0.0029	0.0032	0.1015	0.0885	0.0073	0.0083	0.0075	0.0174	0.0086	0.0135	0.167
7	rs117970416	96764401	1.21	0.250745108472337	3.46	0.0851540123614781	0.0391590329987954	0.154719472733472	0.1293	0.0676	0.0057	0.0026	0.0211	0.0028	0.0032	0.0228	0.1515	0.015	0.0178	0.007	0.0988	0.0179	0.0079	0.0029	0.0032	0.1015	0.0885	0.0073	0.0083	0.0075	0.0175	0.0086	0.0135	0.1669
7	rs75445567	96769410	1.21	0.250745108472337	3.46	0.0851540123614781	0.0380449385833939	0.153287601628678	0.1294	0.0676	0.0057	0.0027	0.0211	0.0028	0.0033	0.0228	0.1515	0.015	0.0178	0.007	0.0988	0.018	0.0079	0.0029	0.0032	0.1015	0.0884	0.0073	0.0083	0.0075	0.0175	0.0086	0.0135	0.1669
7	rs60447150	96769866	1.21	0.250745108472337	3.44	0.0962054431234386	0.0347193019665204	0.140710388880104	0.1294	0.0675	0.0057	0.0025	0.0213	0.0028	0.0033	0.0228	0.1515	0.015	0.0178	0.007	0.0988	0.0181	0.0079	0.0029	0.0032	0.1015	0.0884	0.0075	0.0083	0.0075	0.0175	0.0085	0.0136	0.1668
7	rs62499468	96774802	1.21	0.250745108472337	3.43	0.102124300974309	0.0324349662290522	0.148360828589878	0.1293	0.0674	0.0057	0.0025	0.0213	0.0028	0.0033	0.0228	0.1516	0.015	0.0177	0.007	0.0988	0.0181	0.0078	0.003	0.0032	0.1015	0.0883	0.0075	0.0083	0.0075	0.0175	0.0085	0.0136	0.1669
7	rs36034021	96777105	1.21	0.250745108472337	3.42	0.108314757127468	0.0323740702880853	0.154719472733472	0.1293	0.0673	0.0057	0.0025	0.0212	0.0028	0.0033	0.0228	0.1516	0.015	0.0177	0.007	0.0987	0.0181	0.0078	0.003	0.0032	0.1015	0.0882	0.0075	0.0083	0.0075	0.0176	0.0085	0.0136	0.1669
7	rs12670377	96786625	1.21	0.250745108472337	3.42	0.108314757127468	0.0319259269135197	0.152716186488065	0.1293	0.0673	0.0057	0.0025	0.0212	0.0028	0.0033	0.0228	0.1516	0.015	0.0177	0.007	0.0987	0.0182	0.0078	0.003	0.0032	0.1013	0.0883	0.0075	0.0083	0.0075	0.0176	0.0084	0.0136	0.1669
7	rs77960590	96804306	1.21	0.250745108472337	3.42	0.108314757127468	0.032094980017786	0.173956696920553	0.1293	0.0673	0.0057	0.0025	0.0212	0.0028	0.0033	0.0229	0.1517	0.015	0.0178	0.007	0.0987	0.0182	0.0078	0.003	0.0032	0.1013	0.0883	0.0075	0.0083	0.0075	0.0176	0.0084	0.0136	0.1669
7	rs79845774	96814901	1.22	0.223600634562227	3.42	0.108314757127468	0.0312678327960948	0.135206467687963	0.1286	0.067	0.0058	0.0024	0.0212	0.0028	0.0033	0.0236	0.1513	0.015	0.0178	0.0071	0.0981	0.0184	0.0078	0.003	0.0031	0.1019	0.0883	0.0075	0.0081	0.0073	0.0174	0.0083	0.0136	0.1677
7	rs76234000	96823587	1.22	0.223600634562227	3.42	0.108314757127468	0.0341348662939692	0.114018222871647	0.1281	0.0669	0.0058	0.0024	0.0212	0.0029	0.0034	0.0239	0.1512	0.015	0.0177	0.0072	0.098	0.0185	0.0078	0.003	0.003	0.1022	0.0883	0.0075	0.0079	0.0073	0.0173	0.0083	0.0137	0.1681
7	rs13235065	96832332	1.22	0.223600634562227	3.41	0.114783892697204	0.0451898844359842	0.114616867058012	0.1282	0.0669	0.0058	0.0025	0.0213	0.0029	0.0034	0.024	0.151	0.0151	0.0177	0.0072	0.0977	0.0184	0.008	0.0031	0.0031	0.1023	0.0883	0.0072	0.008	0.0072	0.0173	0.0084	0.0137	0.1683
7	rs1918523	96836212	1.22	0.223600634562227	3.41	0.114783892697204	0.04711725241066	0.121105112509789	0.1282	0.0669	0.0058	0.0025	0.0213	0.0029	0.0034	0.024	0.151	0.0151	0.0177	0.0072	0.0977	0.0184	0.008	0.0031	0.0031	0.1023	0.0883	0.0071	0.0079	0.0072	0.0173	0.0084	0.0138	0.1683
7	rs34816908	96857536	1.22	0.223600634562227	3.41	0.114783892697204	0.0544907713292912	0.1286195965827	0.1281	0.0668	0.0058	0.0025	0.0213	0.0029	0.0035	0.0241	0.1508	0.0152	0.0177	0.0072	0.0976	0.0184	0.008	0.0031	0.0031	0.1024	0.0882	0.0071	0.0079	0.0072	0.0173	0.0085	0.0138	0.1684
7	rs7796374	96858689	1.22	0.223600634562227	3.41	0.114783892697204	0.0558934706679656	0.116850809762216	0.128	0.0668	0.0058	0.0025	0.0213	0.0029	0.0035	0.0241	0.1508	0.0152	0.0177	0.0072	0.0975	0.0184	0.008	0.0031	0.0031	0.1024	0.0882	0.0071	0.0079	0.0072	0.0173	0.0085	0.0138	0.1684
7	rs79320333	96883123	1.23	0.19861485684188	3.41	0.114783892697204	0.0605432258613773	0.146950423744649	0.1279	0.0668	0.0058	0.0025	0.0213	0.0029	0.0035	0.0243	0.1508	0.0152	0.0175	0.0072	0.0974	0.0184	0.008	0.0031	0.0031	0.1023	0.0881	0.007	0.0078	0.0072	0.0174	0.0085	0.0138	0.1688
7	rs116859241	96883385	1.23	0.19861485684188	3.41	0.114783892697204	0.0609356399815878	0.145170903389879	0.1278	0.0668	0.0058	0.0025	0.0213	0.0029	0.0035	0.0243	0.1508	0.0152	0.0175	0.0072	0.0974	0.0184	0.008	0.0031	0.0031	0.1023	0.0881	0.007	0.0078	0.0072	0.0175	0.0085	0.0138	0.1688
7	rs799604	96886936	1.23	0.19861485684188	3.41	0.114783892697204	0.0650305934999013	0.141172662653769	0.1276	0.0669	0.0058	0.0026	0.0213	0.0029	0.0036	0.0244	0.1507	0.0153	0.0173	0.0073	0.0971	0.0183	0.008	0.003	0.0031	0.1022	0.0879	0.007	0.0077	0.0072	0.0176	0.0086	0.0139	0.1694
7	rs111801416	96893618	1.22	0.223600634562227	3.41	0.114783892697204	0.0804990563423361	0.128172907879279	0.1272	0.0671	0.0059	0.0026	0.0212	0.0029	0.0038	0.0247	0.1507	0.0153	0.0171	0.0074	0.0965	0.0181	0.0081	0.003	0.003	0.102	0.0876	0.007	0.0075	0.0072	0.0179	0.0086	0.0139	0.1704
7	rs799594	96895941	1.22	0.223600634562227	3.41	0.114783892697204	0.0841888258537758	0.117282286432709	0.127	0.0671	0.0059	0.0027	0.0212	0.0029	0.0038	0.0248	0.1506	0.0153	0.017	0.0074	0.0963	0.018	0.0081	0.003	0.003	0.1019	0.0875	0.007	0.0074	0.0072	0.0181	0.0086	0.0139	0.1708
7	rs799593	96896364	1.22	0.223600634562227	3.39	0.128586294370088	0.0727808772382761	0.108349142432876	0.1271	0.0672	0.0058	0.0027	0.0212	0.0029	0.0037	0.0249	0.1507	0.0153	0.0169	0.0074	0.0962	0.018	0.0081	0.003	0.003	0.1019	0.0878	0.007	0.0074	0.0071	0.0181	0.0085	0.0139	0.1709
7	rs116861542	96901716	1.22	0.223600634562227	3.39	0.128586294370088	0.0754844320576057	0.124178823883261	0.1269	0.067	0.0059	0.0027	0.0213	0.0029	0.0037	0.0248	0.1506	0.0153	0.0169	0.0074	0.096	0.0181	0.0081	0.003	0.0029	0.1021	0.0877	0.007	0.0073	0.0071	0.0182	0.0086	0.0139	0.1713
7	rs118027996	96903646	1.22	0.223600634562227	3.39	0.128586294370088	0.0770674082933491	0.133027529911628	0.1268	0.067	0.0059	0.0027	0.0213	0.0029	0.0037	0.0248	0.1506	0.0153	0.0169	0.0074	0.096	0.0181	0.0081	0.003	0.0029	0.1022	0.0877	0.007	0.0073	0.0071	0.0183	0.0086	0.0139	0.1714
7	rs1476601	96909677	1.22	0.223600634562227	3.39	0.128586294370088	0.0809488636178407	0.124531940636878	0.1266	0.0669	0.0059	0.0027	0.0213	0.0029	0.0037	0.0248	0.1505	0.0153	0.0169	0.0074	0.0958	0.0182	0.0081	0.003	0.0029	0.1023	0.0876	0.0069	0.0072	0.007	0.0184	0.0087	0.0139	0.1717
7	rs28624721	96913153	1.22	0.223600634562227	3.38	0.135933471893229	0.0826043188838564	0.0954274929429257	0.1265	0.0669	0.0059	0.0027	0.0213	0.0029	0.0037	0.0247	0.1503	0.0153	0.0169	0.0074	0.0957	0.0182	0.0081	0.003	0.0029	0.1024	0.0876	0.0069	0.0072	0.007	0.0185	0.0088	0.0139	0.1719
7	rs17659410	96916407	1.22	0.223600634562227	3.38	0.135933471893229	0.0787601455206389	0.106262326084331	0.1264	0.067	0.0059	0.0028	0.0214	0.003	0.0037	0.0246	0.1502	0.0153	0.0169	0.0074	0.0956	0.0183	0.0081	0.0031	0.0029	0.1025	0.0873	0.0069	0.0072	0.0071	0.0185	0.0088	0.0139	0.1721
7	rs73711817	96933588	1.23	0.19861485684188	3.38	0.135933471893229	0.077789967701889	0.081507047839244	0.1254	0.0674	0.0061	0.0029	0.0215	0.0032	0.0038	0.0246	0.1505	0.0154	0.0168	0.0074	0.0938	0.0183	0.0082	0.0032	0.003	0.1029	0.0867	0.0069	0.0071	0.007	0.019	0.0089	0.0138	0.1729
7	rs61503698	96934760	1.23	0.19861485684188	3.38	0.135933471893229	0.0785831738101512	0.0787557124975163	0.1254	0.0674	0.0061	0.0029	0.0215	0.0032	0.0038	0.0246	0.1505	0.0154	0.0168	0.0074	0.0938	0.0183	0.0082	0.0032	0.003	0.1029	0.0867	0.0069	0.0071	0.007	0.019	0.0089	0.0138	0.1729
7	rs62499509	96935106	1.23	0.19861485684188	3.38	0.135933471893229	0.078362319165209	0.0789034504929872	0.1253	0.0674	0.0061	0.0029	0.0215	0.0032	0.0038	0.0246	0.1505	0.0154	0.0168	0.0074	0.0938	0.0183	0.0082	0.0032	0.003	0.103	0.0868	0.0069	0.0071	0.007	0.019	0.0089	0.0138	0.1729
7	rs117665874	96935922	1.23	0.19861485684188	3.37	0.143587140072381	0.0769583084765638	0.0782395183870295	0.1253	0.0674	0.0061	0.0029	0.0215	0.0032	0.0038	0.0246	0.1505	0.0154	0.0168	0.0074	0.0938	0.0183	0.0082	0.0032	0.003	0.1029	0.0868	0.0069	0.0071	0.007	0.019	0.0089	0.0138	0.1729
7	rs1420172	96937096	1.23	0.19861485684188	3.37	0.143587140072381	0.0751617867727492	0.0800894066322641	0.1253	0.0675	0.006	0.0029	0.0215	0.0031	0.0038	0.0246	0.1505	0.0154	0.0168	0.0075	0.0938	0.0183	0.0082	0.0032	0.003	0.1029	0.0868	0.0069	0.0071	0.007	0.019	0.0089	0.0138	0.1729
7	rs7796040	96946412	1.23	0.19861485684188	3.37	0.143587140072381	0.0746474112401319	0.0836901834674393	0.1253	0.0675	0.006	0.0029	0.0215	0.0031	0.0038	0.0246	0.1506	0.0154	0.0168	0.0075	0.0937	0.0183	0.0081	0.0032	0.0029	0.1029	0.0869	0.0069	0.0071	0.007	0.019	0.0089	0.0138	0.1731
7	rs118082062	96948320	1.23	0.19861485684188	3.36	0.151554094423325	0.0788708828860564	0.0822572181755954	0.1252	0.0674	0.006	0.0029	0.0215	0.0031	0.0039	0.0246	0.1501	0.0154	0.0169	0.0074	0.0942	0.0183	0.008	0.0032	0.0028	0.1033	0.0869	0.0069	0.0071	0.007	0.019	0.0089	0.0138	0.1731
7	rs7807068	96948960	1.23	0.19861485684188	3.36	0.151554094423325	0.0799167086244583	0.0807596632599338	0.1252	0.0674	0.006	0.0029	0.0215	0.0031	0.0039	0.0246	0.1498	0.0154	0.0169	0.0074	0.0944	0.0183	0.008	0.0031	0.0028	0.1034	0.087	0.0069	0.0071	0.007	0.019	0.0088	0.0138	0.1731
7	rs79093090	96968759	1.23	0.19861485684188	3.37	0.143587140072381	0.0692614505538511	0.0924162006216931	0.1239	0.0674	0.006	0.0029	0.0215	0.0032	0.0039	0.0247	0.15	0.0153	0.0168	0.0073	0.0938	0.0182	0.0081	0.0032	0.003	0.1035	0.0868	0.0068	0.007	0.007	0.0194	0.0088	0.0136	0.1742
7	rs117208200	96968963	1.23	0.19861485684188	3.37	0.143587140072381	0.0687129024867339	0.0932049453446459	0.1238	0.0674	0.0061	0.0029	0.0215	0.0032	0.0039	0.0247	0.15	0.0153	0.0168	0.0073	0.0938	0.0182	0.0081	0.0032	0.003	0.1035	0.0868	0.0068	0.007	0.007	0.0194	0.0088	0.0136	0.1742
7	rs953687	96969163	1.23	0.19861485684188	3.37	0.143587140072381	0.0686521283334818	0.0862026536973973	0.1238	0.0674	0.0061	0.0029	0.0215	0.0033	0.0039	0.0247	0.15	0.0153	0.0168	0.0073	0.0938	0.0182	0.0081	0.0032	0.003	0.1035	0.0868	0.0068	0.007	0.007	0.0194	0.0088	0.0136	0.1743
7	rs11769117	96971566	1.23	0.19861485684188	3.37	0.143587140072381	0.0511041738641937	0.15663600949477	0.1237	0.0675	0.0061	0.003	0.0215	0.0033	0.0039	0.0243	0.1501	0.0153	0.017	0.0073	0.0936	0.0182	0.0079	0.0032	0.003	0.1036	0.0868	0.0068	0.007	0.007	0.0194	0.0088	0.0136	0.1746
7	rs17168356	96974682	1.24	0.175701215111077	3.36	0.151554094423325	0.0257994583834446	0.111550874796345	0.1231	0.0674	0.0064	0.0031	0.0215	0.0035	0.0041	0.0244	0.1498	0.015	0.0171	0.0074	0.0921	0.018	0.0078	0.0033	0.0034	0.1034	0.0864	0.0069	0.0071	0.0072	0.0195	0.0088	0.0134	0.1764
7	rs11983012	96983589	1.24	0.175701215111077	3.36	0.151554094423325	0.0188536266990621	0.0839173532368919	0.1222	0.0672	0.007	0.0033	0.0214	0.0038	0.0042	0.0245	0.1493	0.0145	0.0174	0.0076	0.09	0.0179	0.0076	0.0033	0.004	0.1031	0.0859	0.007	0.0072	0.0074	0.0197	0.0087	0.0132	0.1789
7	rs10280571	96986462	1.24	0.175701215111077	3.35	0.159841057206343	0.0376920214809568	0.0872005922721465	0.1222	0.0673	0.007	0.0033	0.0215	0.0038	0.0042	0.0245	0.1494	0.0145	0.0175	0.0076	0.0901	0.0179	0.0076	0.0033	0.0047	0.1024	0.0858	0.007	0.0072	0.0074	0.0197	0.0087	0.0132	0.1789
7	rs118041286	96987573	1.24	0.175701215111077	3.3	0.2063056077908	0.0364349854405669	0.0877398470770927	0.1223	0.0673	0.007	0.0033	0.0215	0.0038	0.0042	0.0245	0.1494	0.0145	0.0175	0.0076	0.09	0.0179	0.0076	0.0033	0.0047	0.1024	0.0858	0.007	0.0072	0.0074	0.0197	0.0087	0.0132	0.1789
7	rs918008	96988389	1.24	0.175701215111077	3.3	0.2063056077908	0.0356610182532055	0.0868162252304122	0.1223	0.0673	0.007	0.0034	0.0215	0.0038	0.0042	0.0244	0.1494	0.0145	0.0175	0.0076	0.09	0.0179	0.0076	0.0033	0.0047	0.1024	0.0858	0.007	0.0072	0.0074	0.0197	0.0087	0.0132	0.1789
7	rs76238044	97002754	1.24	0.175701215111077	3.3	0.2063056077908	0.0342613297512771	0.0880485892603067	0.1221	0.0675	0.007	0.0034	0.0216	0.0039	0.0043	0.0245	0.1494	0.0146	0.0175	0.0077	0.0897	0.018	0.0075	0.0033	0.0047	0.1022	0.0855	0.0069	0.0071	0.0076	0.0197	0.0088	0.0132	0.179
7	rs2058667	97003104	1.24	0.175701215111077	3.31	0.196320630125924	0.0324349662290522	0.0855144735683938	0.122	0.0675	0.0071	0.0034	0.0217	0.0039	0.0043	0.0245	0.1494	0.0146	0.0175	0.0077	0.0897	0.018	0.0075	0.0033	0.0047	0.1022	0.0855	0.0069	0.0071	0.0076	0.0197	0.0087	0.0132	0.179
7	rs117290238	97009382	1.24	0.175701215111077	3.26	0.249891789602986	0.0300726895018029	0.0900659459725021	0.122	0.0675	0.0071	0.0034	0.0216	0.0039	0.0042	0.0245	0.1495	0.0146	0.0175	0.0077	0.0896	0.018	0.0075	0.0033	0.0046	0.1023	0.0854	0.0069	0.0071	0.0076	0.0197	0.0087	0.0132	0.1791
7	rs6948852	97017222	1.24	0.175701215111077	3.27	0.2384362992664	0.0263531166979836	0.0911597400466434	0.1215	0.0675	0.0072	0.0035	0.0215	0.0039	0.0042	0.0245	0.1499	0.0147	0.0176	0.008	0.089	0.0179	0.0074	0.0032	0.0045	0.1024	0.0851	0.0069	0.0071	0.0078	0.0197	0.0087	0.0132	0.1795
7	rs2216032	97018885	1.24	0.175701215111077	3.29	0.21664916022799	0.0257890923674382	0.0862026536973973	0.1215	0.0676	0.0072	0.0036	0.0215	0.0039	0.0042	0.0246	0.1499	0.0147	0.0176	0.008	0.0889	0.0179	0.0074	0.0032	0.0045	0.1025	0.085	0.0069	0.0071	0.0079	0.0197	0.0087	0.0132	0.1794
7	rs1420181	97023012	1.25	0.154769873779188	3.29	0.21664916022799	0.0261850919353548	0.0885125145235343	0.1211	0.0676	0.0072	0.0036	0.0215	0.0039	0.0042	0.0246	0.15	0.0147	0.0176	0.008	0.0887	0.0178	0.0074	0.0032	0.0044	0.1028	0.0849	0.007	0.0071	0.0079	0.0197	0.0087	0.0131	0.1794
7	rs1420179	97023276	1.25	0.154769873779188	3.28	0.227357389834261	0.0245465867631749	0.0946313543247389	0.1212	0.0677	0.0072	0.0036	0.0215	0.0039	0.0042	0.0245	0.1501	0.0147	0.0176	0.008	0.0888	0.0178	0.0074	0.0032	0.0044	0.1028	0.0851	0.007	0.0071	0.0079	0.0197	0.0087	0.0131	0.1793
7	rs6974575	97036419	1.25	0.154769873779188	3.29	0.21664916022799	0.0261641426010976	0.0924162006216931	0.121	0.0677	0.0072	0.0036	0.0215	0.0039	0.0042	0.0246	0.1501	0.0148	0.0176	0.008	0.0887	0.0178	0.0074	0.0032	0.0043	0.1028	0.085	0.007	0.0071	0.0079	0.0197	0.0087	0.0131	0.1793
7	rs7786331	97039751	1.25	0.154769873779188	3.29	0.21664916022799	0.0276596107656741	0.102463688367744	0.1209	0.0678	0.0072	0.0036	0.0215	0.0039	0.0042	0.0247	0.1501	0.0148	0.0176	0.008	0.0886	0.0178	0.0074	0.0032	0.0043	0.1028	0.085	0.0069	0.0071	0.0079	0.0197	0.0087	0.013	0.1794
7	rs117426339	97059775	1.26	0.135727966888585	3.29	0.21664916022799	0.0635754620141528	0.0935211853224141	0.1201	0.0708	0.0072	0.0038	0.0212	0.0042	0.0043	0.0254	0.1493	0.0148	0.0181	0.0084	0.0867	0.0175	0.0072	0.0034	0.004	0.1014	0.0844	0.0068	0.0072	0.0081	0.02	0.0088	0.0126	0.1805
7	rs73398354	97062659	1.26	0.135727966888585	3.29	0.21664916022799	0.0629420518452148	0.0853618454965453	0.12	0.0709	0.0072	0.0038	0.0212	0.0042	0.0043	0.0254	0.1493	0.0148	0.0182	0.0084	0.0866	0.0175	0.0072	0.0034	0.004	0.1013	0.0844	0.0068	0.0072	0.0081	0.02	0.0088	0.0126	0.1806
7	rs17433590	97063101	1.26	0.135727966888585	3.29	0.21664916022799	0.0630569067518778	0.0854381458425069	0.12	0.0709	0.0072	0.0038	0.0212	0.0042	0.0043	0.0254	0.1493	0.0148	0.0181	0.0084	0.0866	0.0175	0.0072	0.0034	0.004	0.1014	0.0844	0.0068	0.0072	0.0081	0.02	0.0088	0.0127	0.1806
7	rs113742082	97063728	1.26	0.135727966888585	3.29	0.21664916022799	0.064038749499755	0.0841447710698921	0.12	0.0709	0.0072	0.0038	0.0212	0.0042	0.0043	0.0254	0.1493	0.0148	0.0181	0.0084	0.0866	0.0175	0.0072	0.0034	0.004	0.1014	0.0844	0.0068	0.0072	0.0081	0.02	0.0088	0.0127	0.1806
7	rs2192881	97069784	1.26	0.135727966888585	3.29	0.21664916022799	0.0659140813009954	0.0882031228215263	0.12	0.0709	0.0071	0.0037	0.0212	0.0043	0.0044	0.0254	0.1492	0.0148	0.0181	0.0085	0.0866	0.0175	0.0073	0.0035	0.004	0.1013	0.0844	0.0067	0.0072	0.0081	0.02	0.0089	0.0126	0.1806
7	rs722065	97074956	1.26	0.135727966888585	3.29	0.21664916022799	0.0737103166127146	0.0977511031139931	0.12	0.0709	0.0071	0.0037	0.0211	0.0043	0.0044	0.0255	0.1493	0.0148	0.0181	0.0084	0.0866	0.0175	0.0073	0.0035	0.004	0.1012	0.0844	0.0068	0.0072	0.0081	0.02	0.009	0.0126	0.1806
7	rs58467737	97083390	1.27	0.118479912290321	3.29	0.21664916022799	0.127991836588613	0.102627730579959	0.1199	0.0707	0.007	0.0038	0.0209	0.0044	0.0046	0.0259	0.1495	0.0148	0.0178	0.0084	0.0862	0.0175	0.0072	0.0036	0.0037	0.1004	0.0833	0.0067	0.0075	0.0081	0.0201	0.0089	0.0125	0.1826
7	rs73400333	97084960	1.27	0.118479912290321	3.29	0.21664916022799	0.14940178405254	0.124002406190473	0.1199	0.0708	0.007	0.0038	0.0209	0.0044	0.0047	0.026	0.1495	0.0148	0.0177	0.0085	0.0861	0.0175	0.0072	0.0036	0.0036	0.1002	0.0832	0.0068	0.0076	0.0082	0.0199	0.0089	0.0125	0.1827
7	rs17250860	97096537	1.27	0.118479912290321	3.26	0.249891789602986	0.165304220013386	0.123297674736775	0.1197	0.0707	0.0071	0.0038	0.0208	0.0045	0.0047	0.0262	0.1493	0.0149	0.0177	0.0086	0.0861	0.0175	0.0073	0.0037	0.0036	0.1001	0.0832	0.0068	0.0077	0.0083	0.0199	0.0088	0.0125	0.1827
7	rs77649730	97098053	1.27	0.118479912290321	3.26	0.249891789602986	0.163251605693464	0.114959484431824	0.1197	0.0707	0.0071	0.0038	0.0208	0.0045	0.0047	0.0262	0.1493	0.0149	0.0177	0.0086	0.0861	0.0175	0.0073	0.0037	0.0036	0.1001	0.0832	0.0068	0.0077	0.0083	0.0199	0.0088	0.0125	0.1827
7	rs11973256	97098364	1.27	0.118479912290321	3.26	0.249891789602986	0.162559209707351	0.114360159248275	0.1197	0.0707	0.0071	0.0038	0.0208	0.0045	0.0047	0.0262	0.1493	0.0149	0.0177	0.0086	0.0861	0.0175	0.0073	0.0037	0.0036	0.1001	0.0832	0.0068	0.0077	0.0083	0.0199	0.0088	0.0125	0.1827
7	rs10485998	97099739	1.28	0.102927797709035	3.25	0.261729658797372	0.119590026332688	0.0671703131928342	0.1186	0.0715	0.0074	0.0038	0.0207	0.0045	0.0046	0.0272	0.1484	0.0154	0.0173	0.0087	0.0866	0.0171	0.0076	0.0039	0.0035	0.0987	0.0847	0.0067	0.0081	0.0081	0.0203	0.0082	0.0132	0.1816
7	rs1420177	97101369	1.28	0.102927797709035	3.24	0.273955600409011	0.158815947372509	0.0476914650292326	0.1172	0.0723	0.0073	0.0039	0.0211	0.0043	0.0045	0.0277	0.1474	0.0158	0.0172	0.0084	0.0881	0.0162	0.0077	0.0039	0.0034	0.0974	0.0868	0.0068	0.0083	0.0078	0.0205	0.0077	0.0138	0.1807
7	rs118075773	97101516	1.28	0.102927797709035	3.23	0.286575202599778	0.16062967189133	0.0498008885775442	0.1171	0.0723	0.0073	0.0038	0.0211	0.0043	0.0045	0.0277	0.1474	0.0158	0.0172	0.0084	0.0881	0.0162	0.0077	0.0039	0.0034	0.0974	0.0868	0.0068	0.0084	0.0078	0.0205	0.0076	0.0138	0.1807
7	rs13242744	97101954	1.28	0.102927797709035	3.22	0.299593947381755	0.160732697420266	0.0502886469647399	0.1171	0.0723	0.0074	0.0038	0.0211	0.0043	0.0045	0.0277	0.1474	0.0157	0.0172	0.0083	0.0883	0.0161	0.0077	0.0039	0.0035	0.0972	0.0868	0.0068	0.0084	0.0078	0.0205	0.0076	0.0138	0.1808
7	rs7786172	97104598	1.28	0.102927797709035	3.22	0.299593947381755	0.155797472744788	0.0475721379941489	0.1169	0.0724	0.0075	0.0038	0.0213	0.0042	0.0044	0.0279	0.1473	0.0156	0.0171	0.0083	0.0886	0.016	0.0077	0.0039	0.0036	0.0969	0.0869	0.0069	0.0084	0.0077	0.0205	0.0075	0.0138	0.1809
7	rs117465946	97123485	1.27	0.118479912290321	3.22	0.299593947381755	0.148220235551544	0.0328564964502637	0.1168	0.0725	0.0075	0.0038	0.0213	0.0042	0.0044	0.0279	0.1472	0.0158	0.0171	0.0084	0.0886	0.016	0.0078	0.0039	0.0036	0.0967	0.087	0.0069	0.0085	0.0077	0.0206	0.0075	0.0139	0.1808
7	rs7802958	97125486	1.27	0.118479912290321	3.21	0.313017210102667	0.146490863548161	0.0284128298896512	0.1168	0.0725	0.0075	0.0038	0.0213	0.0042	0.0044	0.0279	0.1472	0.0158	0.0171	0.0084	0.0886	0.016	0.0078	0.0039	0.0036	0.0966	0.087	0.0069	0.0085	0.0077	0.0206	0.0075	0.0139	0.1808
7	rs12666768	97136298	1.27	0.118479912290321	3.21	0.313017210102667	0.145776553071817	0.0215062936658683	0.1166	0.0723	0.0075	0.0038	0.0213	0.0042	0.0044	0.0279	0.1473	0.0159	0.0171	0.0084	0.0887	0.0161	0.0078	0.0039	0.0037	0.0965	0.087	0.0069	0.0086	0.0077	0.0206	0.0075	0.0139	0.1808
7	rs6954799	97143615	1.27	0.118479912290321	3.21	0.313017210102667	0.142747892049172	0.0206468682382012	0.1165	0.0722	0.0075	0.0038	0.0213	0.0042	0.0044	0.0279	0.1473	0.0159	0.0171	0.0084	0.0888	0.0161	0.0078	0.0039	0.0037	0.0965	0.087	0.0069	0.0086	0.0077	0.0206	0.0074	0.0139	0.1808
7	rs17317948	97145296	1.27	0.118479912290321	3.21	0.313017210102667	0.144289706680518	0.0222563817634736	0.1165	0.0722	0.0075	0.0038	0.0213	0.0042	0.0044	0.0279	0.1473	0.0159	0.0171	0.0084	0.0888	0.0161	0.0078	0.0039	0.0037	0.0965	0.087	0.0069	0.0086	0.0077	0.0206	0.0074	0.0139	0.1808
7	rs79881200	97146443	1.28	0.102927797709035	3.21	0.313017210102667	0.145484933894909	0.0221724280172916	0.1165	0.0722	0.0075	0.0038	0.0213	0.0042	0.0044	0.0279	0.1473	0.0159	0.0171	0.0084	0.0888	0.0161	0.0078	0.0039	0.0037	0.0965	0.087	0.0069	0.0086	0.0077	0.0206	0.0074	0.0139	0.1808
7	rs17168717	97148119	1.28	0.102927797709035	3.21	0.313017210102667	0.144547636505083	0.022805792204926	0.1164	0.0722	0.0075	0.0038	0.0213	0.0042	0.0044	0.0279	0.1473	0.0159	0.0171	0.0084	0.0888	0.0161	0.0078	0.0039	0.0037	0.0965	0.087	0.0069	0.0086	0.0077	0.0206	0.0074	0.0139	0.1807
7	rs77702938	97154325	1.28	0.102927797709035	3.21	0.313017210102667	0.227489024794648	0.00864543521770959	0.1159	0.072	0.0071	0.0037	0.0211	0.004	0.0044	0.0284	0.1473	0.0167	0.0171	0.0084	0.0893	0.016	0.0078	0.004	0.0035	0.0951	0.0879	0.0068	0.0086	0.0077	0.0213	0.0076	0.0139	0.1805
7	rs117432629	97156628	1.28	0.102927797709035	3.22	0.299593947381755	0.247785569216127	0.00958690181164856	0.1159	0.072	0.0071	0.0037	0.0211	0.004	0.0044	0.0285	0.1473	0.0168	0.0169	0.0084	0.0895	0.016	0.0078	0.004	0.0035	0.0949	0.088	0.0068	0.0086	0.0077	0.0214	0.0076	0.0139	0.1805
7	rs11773739	97159544	1.27	0.118479912290321	3.23	0.286575202599778	0.251755868316807	0.00520146073521423	0.1159	0.072	0.0071	0.0037	0.0212	0.004	0.0044	0.0286	0.1473	0.0168	0.0169	0.0084	0.0895	0.016	0.0078	0.004	0.0035	0.0948	0.0881	0.0068	0.0086	0.0077	0.0215	0.0075	0.0139	0.1805
7	rs10227698	97160790	1.27	0.118479912290321	3.25	0.261729658797372	0.251357282617938	0.00435936825361986	0.1159	0.072	0.007	0.0037	0.0213	0.004	0.0044	0.0286	0.1473	0.0168	0.0169	0.0084	0.0895	0.016	0.0078	0.004	0.0035	0.0948	0.0881	0.0068	0.0086	0.0077	0.0215	0.0075	0.0139	0.1805
7	rs9640647	97170275	1.27	0.118479912290321	3.28	0.227357389834261	0.258045468909231	0.00500308486168457	0.1157	0.072	0.007	0.0037	0.0211	0.004	0.0044	0.0287	0.1473	0.0169	0.0169	0.0084	0.0898	0.0159	0.0077	0.004	0.0035	0.0947	0.0882	0.0068	0.0086	0.0076	0.0215	0.0075	0.0139	0.1805
7	rs11770745	97182350	1.28	0.102927797709035	3.36	0.151554094423325	0.283717697703456	0.00707762605923572	0.1155	0.0721	0.007	0.0037	0.0211	0.0041	0.0043	0.0286	0.1475	0.017	0.0169	0.0081	0.0898	0.0158	0.0077	0.004	0.0035	0.0945	0.0885	0.0068	0.0087	0.0076	0.0216	0.0075	0.0141	0.1803
7	rs17252716	97182405	1.27	0.118479912290321	3.37	0.143587140072381	0.281689016360116	0.0104337750864536	0.1159	0.0721	0.007	0.0037	0.0211	0.0041	0.0043	0.0287	0.1475	0.017	0.0168	0.0081	0.0898	0.0157	0.0076	0.004	0.0035	0.0946	0.0881	0.0068	0.0087	0.0076	0.0216	0.0075	0.0141	0.1804
7	rs12670462	97182841	1.28	0.102927797709035	3.38	0.135933471893229	0.321007325938943	0.0156367713903019	0.1158	0.072	0.0072	0.0036	0.021	0.004	0.0042	0.0289	0.1473	0.017	0.0168	0.0082	0.0899	0.0157	0.0076	0.004	0.0034	0.0944	0.0889	0.0067	0.0086	0.0076	0.0217	0.0075	0.0141	0.1798
7	rs111692650	97183665	1.28	0.102927797709035	3.38	0.135933471893229	0.387033365281818	0.00496390360833858	0.1153	0.0715	0.0073	0.0034	0.0208	0.0038	0.0041	0.0295	0.1468	0.0172	0.0164	0.0085	0.0899	0.0156	0.0072	0.0041	0.0036	0.0939	0.092	0.0066	0.0084	0.008	0.0225	0.0077	0.0144	0.1776
7	rs17168776	97184235	1.27	0.118479912290321	3.38	0.135933471893229	0.565790996988054	0.0155308614229182	0.1149	0.0712	0.0074	0.0033	0.0207	0.0036	0.004	0.03	0.1464	0.0174	0.0162	0.0089	0.0898	0.0156	0.0069	0.0041	0.0037	0.0935	0.0944	0.0065	0.0083	0.0083	0.0231	0.0078	0.0144	0.1759
7	rs77813514	97185658	1.26	0.135727966888585	3.38	0.135933471893229	0.600439129718339	0.0163519484473983	0.1148	0.0711	0.0074	0.0032	0.0206	0.0036	0.004	0.03	0.1463	0.0174	0.0161	0.009	0.0898	0.0157	0.007	0.0041	0.0037	0.0935	0.0948	0.0065	0.0083	0.0083	0.0232	0.0078	0.0144	0.1756
7	rs36198897	97191780	1.26	0.135727966888585	3.39	0.128586294370088	0.619967432004617	0.0150760480584709	0.1148	0.0711	0.0074	0.0032	0.0206	0.0036	0.0039	0.03	0.1463	0.0174	0.0161	0.009	0.0898	0.0157	0.007	0.0041	0.0037	0.0934	0.095	0.0065	0.0083	0.0083	0.0232	0.0078	0.0144	0.1755
7	rs6415328	97196664	1.26	0.135727966888585	3.4	0.121538743628758	0.625699711127119	0.0136857626381835	0.1149	0.071	0.0074	0.0032	0.0205	0.0036	0.0039	0.03	0.1463	0.0174	0.0161	0.0091	0.0898	0.0157	0.007	0.0041	0.0037	0.0935	0.0951	0.0065	0.0083	0.0084	0.0232	0.0078	0.0144	0.1754
7	rs74551888	97197976	1.26	0.135727966888585	3.4	0.121538743628758	0.627311881996046	0.0158852823013063	0.1149	0.071	0.0074	0.0032	0.0205	0.0036	0.0039	0.0301	0.1463	0.0174	0.0161	0.0091	0.0898	0.0157	0.007	0.0041	0.0037	0.0934	0.0951	0.0065	0.0083	0.0083	0.0232	0.0078	0.0144	0.1754
7	rs17265941	97198810	1.26	0.135727966888585	3.42	0.108314757127468	0.647872670374507	0.0160998361772707	0.1149	0.071	0.0076	0.0032	0.0205	0.0035	0.0039	0.0301	0.1463	0.0174	0.0161	0.0091	0.0898	0.0157	0.007	0.0041	0.0037	0.0933	0.095	0.0065	0.0083	0.0084	0.0233	0.0078	0.0145	0.1752
7	rs117711344	97207655	1.26	0.135727966888585	3.45	0.090551063959542	0.678585888124303	0.0103761737012099	0.1154	0.071	0.0076	0.0032	0.0207	0.0035	0.0039	0.0302	0.1458	0.0175	0.0161	0.0092	0.0897	0.0158	0.007	0.0042	0.0037	0.0933	0.0952	0.0066	0.0082	0.0084	0.0235	0.0077	0.0145	0.1747
7	rs7791452	97216435	1.26	0.135727966888585	3.46	0.0851540123614781	0.681204566661673	0.0104915395644721	0.1154	0.071	0.0076	0.0032	0.0207	0.0035	0.0039	0.0302	0.1458	0.0175	0.0161	0.0092	0.0897	0.0158	0.007	0.0042	0.0037	0.0933	0.0952	0.0066	0.0082	0.0084	0.0235	0.0077	0.0146	0.1746
7	rs117226870	97218216	1.26	0.135727966888585	3.46	0.0851540123614781	0.681714279854082	0.0105204829500644	0.1154	0.071	0.0076	0.0032	0.0207	0.0035	0.0039	0.0302	0.1458	0.0175	0.0161	0.0092	0.0897	0.0158	0.007	0.0042	0.0037	0.0933	0.0952	0.0066	0.0082	0.0084	0.0235	0.0077	0.0146	0.1746
7	rs12668167	97221136	1.26	0.135727966888585	3.46	0.0851540123614781	0.687551711383783	0.0107242275523274	0.1154	0.071	0.0076	0.0032	0.0207	0.0035	0.0039	0.0302	0.1457	0.0175	0.0161	0.0092	0.0898	0.0158	0.007	0.0042	0.0037	0.0933	0.0952	0.0066	0.0082	0.0084	0.0234	0.0077	0.0146	0.1746
7	rs73402276	97221230	1.26	0.135727966888585	3.46	0.0851540123614781	0.686820812796845	0.0106366640117926	0.1155	0.071	0.0076	0.0032	0.0207	0.0035	0.0039	0.0302	0.1457	0.0175	0.0161	0.0092	0.0898	0.0158	0.007	0.0042	0.0037	0.0931	0.0953	0.0066	0.0082	0.0084	0.0235	0.0077	0.0146	0.1746
7	rs10486003	97229778	1.25	0.154769873779188	3.47	0.0800071130091993	0.806540122106184	0.0123943459075691	0.1152	0.0707	0.0077	0.003	0.0207	0.0034	0.0039	0.0301	0.1443	0.0175	0.0161	0.0093	0.0897	0.0159	0.007	0.0042	0.0033	0.0924	0.0992	0.0065	0.0081	0.0083	0.0236	0.0077	0.0146	0.1739
7	rs61663405	97234588	1.25	0.154769873779188	3.47	0.0800071130091993	0.839684958070716	0.0119885264120081	0.1152	0.0707	0.0077	0.003	0.0208	0.0034	0.004	0.0301	0.1441	0.0175	0.0161	0.0093	0.0896	0.0159	0.007	0.0042	0.0033	0.0923	0.0997	0.0065	0.0081	0.0083	0.0237	0.0077	0.0146	0.1738
7	rs73149046	97238251	1.25	0.154769873779188	3.47	0.0800071130091993	0.79660738815252	0.0109299673986953	0.1151	0.0706	0.0077	0.003	0.0208	0.0034	0.004	0.03	0.144	0.0175	0.0162	0.0093	0.0896	0.0159	0.007	0.0042	0.0034	0.0922	0.0998	0.0065	0.0081	0.0083	0.0237	0.0078	0.0146	0.1738
7	rs74637678	97240028	1.25	0.154769873779188	3.48	0.0751031739839783	0.784944441791209	0.0105784919877898	0.1151	0.0706	0.0077	0.003	0.0208	0.0034	0.004	0.03	0.144	0.0174	0.0162	0.0093	0.0896	0.0159	0.007	0.0043	0.0034	0.0922	0.0999	0.0065	0.0081	0.0083	0.0236	0.0078	0.0146	0.1737
7	rs116892030	97264007	1.25	0.154769873779188	3.48	0.0751031739839783	0.930380419314772	0.00512161637584443	0.1139	0.0691	0.0077	0.003	0.021	0.0035	0.0049	0.0297	0.1425	0.0172	0.0163	0.0088	0.0892	0.0162	0.0074	0.0043	0.0035	0.0903	0.1062	0.0065	0.0083	0.0081	0.0238	0.0078	0.0147	0.1723
7	rs73149057	97268554	1.24	0.175701215111077	3.48	0.0751031739839783	1.07507230238769	0.00561056838546834	0.1136	0.0687	0.0077	0.0029	0.0211	0.0036	0.0052	0.0297	0.1421	0.0171	0.0164	0.0086	0.089	0.0163	0.0075	0.0043	0.0035	0.0898	0.108	0.0065	0.0083	0.008	0.0239	0.0078	0.0148	0.1719
7	rs13438714	97269150	1.24	0.175701215111077	3.48	0.0751031739839783	1.08738469004386	0.00753325145155703	0.1136	0.0687	0.0077	0.0029	0.0211	0.0036	0.0052	0.0297	0.1421	0.0171	0.0164	0.0086	0.0891	0.0163	0.0075	0.0043	0.0035	0.0898	0.108	0.0065	0.0083	0.008	0.0239	0.0078	0.0148	0.1719
7	rs28689545	97270056	1.24	0.175701215111077	3.48	0.0751031739839783	1.08596458193455	0.0079535186904546	0.1136	0.0687	0.0077	0.0029	0.0211	0.0036	0.0052	0.0297	0.1422	0.0171	0.0164	0.0086	0.0889	0.0163	0.0075	0.0043	0.0035	0.0898	0.108	0.0065	0.0083	0.008	0.0239	0.0078	0.0148	0.172
7	rs2160774	97287858	1.24	0.175701215111077	3.48	0.0751031739839783	1.27975611598431	0.00797861070731316	0.113	0.0678	0.0079	0.0029	0.0211	0.0036	0.0052	0.0295	0.1414	0.0169	0.0165	0.0086	0.0882	0.0163	0.0076	0.0044	0.0036	0.0896	0.1116	0.0064	0.0082	0.0082	0.0239	0.008	0.0147	0.1713
7	rs759657	97289938	1.24	0.175701215111077	3.48	0.0751031739839783	1.44180886163173	0.00770486185456981	0.1121	0.0674	0.008	0.003	0.0212	0.0037	0.0052	0.0293	0.1409	0.0169	0.0166	0.0084	0.088	0.0164	0.0077	0.0045	0.0038	0.0889	0.1144	0.0064	0.0081	0.0082	0.0238	0.0081	0.0147	0.1707
7	rs2216369	97303273	1.23	0.19861485684188	3.48	0.0751031739839783	1.69038636072715	0.0131614704382217	0.1114	0.0671	0.0081	0.003	0.0212	0.0037	0.0052	0.0292	0.1405	0.0168	0.0167	0.0084	0.0877	0.0164	0.0078	0.0046	0.0039	0.0884	0.1165	0.0064	0.0081	0.0082	0.0237	0.0081	0.015	0.1704
7	rs74402204	97306207	1.23	0.19861485684188	3.48	0.0751031739839783	1.69552412757438	0.0117421898049741	0.1113	0.0671	0.0081	0.003	0.0212	0.0037	0.0052	0.0292	0.1404	0.0168	0.0167	0.0084	0.0877	0.0164	0.0078	0.0046	0.004	0.0884	0.1168	0.0064	0.0081	0.0082	0.0237	0.0081	0.015	0.1703
7	rs1229418	97314227	1.23	0.19861485684188	3.48	0.0751031739839783	2.11762425774907	0.0114984464347352	0.1104	0.0665	0.0082	0.003	0.0213	0.0037	0.0052	0.029	0.1398	0.0167	0.0168	0.0082	0.0869	0.0163	0.0079	0.0044	0.0041	0.0875	0.1213	0.0064	0.0081	0.0081	0.0236	0.0081	0.0149	0.1697
7	rs59886136	97316088	1.22	0.223600634562227	3.48	0.0751031739839783	2.73853085386496	0.00675142240247479	0.1093	0.0659	0.0082	0.0031	0.0215	0.0038	0.0053	0.0288	0.139	0.0167	0.017	0.008	0.0861	0.0165	0.0081	0.0042	0.0042	0.0866	0.1264	0.0064	0.0082	0.008	0.0234	0.0081	0.0149	0.1691
7	rs74477501	97316919	1.21	0.250745108472337	3.48	0.0751031739839783	3.02967027753443	0.00627727001482072	0.1089	0.0657	0.0082	0.0031	0.0215	0.0038	0.0053	0.0287	0.1387	0.0167	0.017	0.0079	0.0858	0.0165	0.0081	0.0041	0.0044	0.086	0.1284	0.0064	0.0081	0.008	0.0234	0.0082	0.0149	0.1687
7	rs2111585	97317297	1.21	0.250745108472337	3.48	0.0751031739839783	3.26766541277292	0.00939459249936497	0.1088	0.0656	0.0082	0.0031	0.0216	0.0038	0.0053	0.0287	0.1386	0.0166	0.0171	0.0079	0.0857	0.0165	0.0082	0.004	0.0045	0.0857	0.1294	0.0064	0.0081	0.008	0.0233	0.0082	0.0148	0.1686
7	rs75706737	97323989	1.21	0.250745108472337	3.48	0.0751031739839783	3.68903143556258	0.00966993397630557	0.1086	0.065	0.0082	0.0033	0.0217	0.0039	0.0053	0.0286	0.1379	0.0167	0.0172	0.0077	0.0859	0.0165	0.0081	0.0039	0.0045	0.0842	0.1321	0.0065	0.008	0.008	0.0232	0.0083	0.0147	0.1684
7	rs10280384	97324281	1.21	0.250745108472337	3.48	0.0751031739839783	3.81087358836018	0.0134223313752947	0.1086	0.0648	0.0082	0.0033	0.0217	0.0039	0.0053	0.0286	0.1378	0.0167	0.0172	0.0077	0.0859	0.0165	0.0081	0.0039	0.0045	0.0841	0.1328	0.0065	0.008	0.008	0.0233	0.0083	0.0147	0.1683
7	rs73139162	97334741	1.2	0.280131383133392	3.48	0.0751031739839783	5.63150032386534	0.0120815705501823	0.108	0.0641	0.0084	0.0031	0.0218	0.0038	0.0053	0.0286	0.1365	0.0167	0.0172	0.0079	0.0848	0.0164	0.0082	0.0036	0.0045	0.0831	0.1403	0.0064	0.008	0.0081	0.0232	0.0083	0.0146	0.1657
7	rs11977616	97342909	1.2	0.280131383133392	3.48	0.0751031739839783	5.80205630418727	0.0134551197944584	0.1079	0.0641	0.0084	0.0031	0.0218	0.0038	0.0053	0.0286	0.1364	0.0167	0.0172	0.0079	0.0848	0.0164	0.0082	0.0036	0.0045	0.083	0.1409	0.0064	0.008	0.0081	0.0232	0.0083	0.0146	0.1656
7	rs75552332	97353374	1.2	0.280131383133392	3.48	0.0751031739839783	6.49105245564383	0.0107242275523274	0.1077	0.0638	0.0085	0.0031	0.0217	0.0038	0.0053	0.0285	0.136	0.0167	0.0172	0.0078	0.0844	0.0163	0.0082	0.0036	0.0045	0.0828	0.1434	0.0065	0.0081	0.0081	0.0231	0.0083	0.0145	0.1648
7	rs117893207	97357321	1.19	0.311838986457593	3.48	0.0751031739839783	7.01160781125106	0.00966993397630557	0.1076	0.0637	0.0085	0.0031	0.0217	0.0038	0.0053	0.0285	0.1356	0.0166	0.0172	0.0078	0.0842	0.0163	0.0082	0.0035	0.0045	0.0826	0.1453	0.0065	0.0081	0.0082	0.0231	0.0083	0.0145	0.1642
7	rs17169068	97372423	1.19	0.311838986457593	3.48	0.0751031739839783	7.85482029775339	0.00994936606218262	0.1074	0.0634	0.0085	0.003	0.0217	0.0038	0.0053	0.0284	0.1352	0.0165	0.0172	0.0077	0.0838	0.0163	0.0083	0.0034	0.0045	0.0823	0.1479	0.0065	0.0081	0.0082	0.023	0.0083	0.0145	0.1635
7	rs1510303	97373669	1.19	0.311838986457593	3.48	0.0751031739839783	8.1410124622102	0.00805413359388956	0.1073	0.0633	0.0085	0.0029	0.0217	0.0038	0.0053	0.0284	0.1351	0.0165	0.0172	0.0077	0.0838	0.0162	0.0082	0.0034	0.0045	0.0822	0.1487	0.0064	0.0081	0.0082	0.023	0.0083	0.0144	0.1634
7	rs12536903	97384827	1.18	0.345943801679723	3.48	0.0751031739839783	10.8471726540031	0.0190179268182623	0.1064	0.0622	0.0086	0.0029	0.0215	0.0037	0.0051	0.0283	0.1337	0.0164	0.017	0.0076	0.083	0.016	0.0083	0.0033	0.0045	0.0821	0.1565	0.0063	0.008	0.0082	0.0225	0.0083	0.0144	0.1618
7	rs75938235	97404669	1.11	0.657414555049712	3.48	0.0751031739839783	51.2917919568807	0.372773127643343	0.0961	0.0536	0.0088	0.0028	0.0209	0.0035	0.005	0.0264	0.1241	0.0156	0.0155	0.0067	0.0756	0.0145	0.0082	0.0027	0.004	0.0771	0.2222	0.0052	0.0073	0.0074	0.0202	0.0078	0.0133	0.1522
7	rs73139186	97405095	1.11	0.657414555049712	3.48	0.0751031739839783	51.3878140886722	0.373786831923414	0.0961	0.0536	0.0088	0.0028	0.0209	0.0035	0.005	0.0264	0.1241	0.0156	0.0155	0.0067	0.0756	0.0145	0.0082	0.0026	0.004	0.0771	0.2223	0.0052	0.0073	0.0074	0.0202	0.0078	0.0133	0.1522
7	rs6465617	97406264	1.11	0.657414555049712	3.49	0.0704349946405554	51.6373649467398	0.37835804982913	0.096	0.0535	0.0088	0.0028	0.0209	0.0035	0.0049	0.0263	0.1241	0.0156	0.0155	0.0067	0.0758	0.0145	0.0082	0.0026	0.004	0.0771	0.2225	0.0052	0.0073	0.0074	0.0202	0.0078	0.0133	0.1522
7	rs6968079	97406809	1.11	0.657414555049712	3.49	0.0704349946405554	51.9989692728405	0.381159220640988	0.0959	0.0535	0.0088	0.0028	0.0209	0.0035	0.0049	0.0263	0.1241	0.0156	0.0155	0.0067	0.0757	0.0145	0.0082	0.0026	0.004	0.0771	0.2229	0.0052	0.0073	0.0074	0.0202	0.0078	0.0133	0.1521
7	rs1229542	97422926	1.08	0.832982220188166	3.49	0.0704349946405554	63.3841890252826	0.714709212675015	0.0928	0.0509	0.0091	0.003	0.021	0.0039	0.0053	0.0249	0.1218	0.0157	0.0157	0.0069	0.0731	0.0146	0.0085	0.0028	0.0042	0.0804	0.2341	0.0052	0.0069	0.0079	0.0198	0.0079	0.0132	0.1474
7	rs1229561	97429746	1.09	0.771508143262462	3.5	0.0659953737268723	61.4967064564221	0.590512313479958	0.0924	0.0509	0.0091	0.003	0.021	0.0039	0.0053	0.0249	0.1222	0.0157	0.0157	0.0069	0.073	0.0146	0.0086	0.0028	0.0042	0.0807	0.233	0.0052	0.0069	0.0079	0.0198	0.0078	0.0132	0.1478
7	rs6979059	97438747	1.1	0.712999886098274	3.5	0.0659953737268723	54.0529963258938	0.591940704222597	0.094	0.0518	0.009	0.0029	0.0211	0.0039	0.0052	0.0253	0.1235	0.0157	0.0159	0.007	0.0737	0.0146	0.0092	0.003	0.0041	0.0825	0.2244	0.005	0.0068	0.0078	0.0198	0.0078	0.0131	0.1495
7	rs2906872	97449546	1.1	0.712999886098274	3.5	0.0659953737268723	52.9726173381837	0.644628318821894	0.0939	0.0519	0.0091	0.003	0.0211	0.0039	0.0052	0.0253	0.1235	0.0157	0.016	0.0069	0.0737	0.0146	0.0094	0.003	0.0042	0.0827	0.2231	0.005	0.0066	0.0079	0.0198	0.0081	0.0131	0.15
7	rs71563534	97452003	1.1	0.712999886098274	3.5	0.0659953737268723	52.6383499167422	0.646086513289533	0.094	0.052	0.0091	0.003	0.021	0.0039	0.0052	0.0253	0.1236	0.0156	0.0161	0.0069	0.0737	0.0145	0.0093	0.0031	0.0042	0.0827	0.2229	0.005	0.0066	0.0078	0.0201	0.0081	0.013	0.15
7	rs10269471	97464809	1.11	0.657414555049712	3.49	0.0704349946405554	50.08869549921	0.603684512874963	0.0944	0.0522	0.0091	0.003	0.0212	0.0039	0.0052	0.0254	0.1239	0.0156	0.0162	0.0069	0.074	0.0145	0.0094	0.0031	0.0042	0.0832	0.2197	0.005	0.0067	0.0079	0.0202	0.0082	0.013	0.1506
7	rs7800169	97471316	1.12	0.604706511137083	3.49	0.0704349946405554	47.217052968245	0.579968077151682	0.0949	0.0523	0.0092	0.003	0.0213	0.0039	0.0052	0.0256	0.1243	0.0157	0.0162	0.0069	0.0739	0.0146	0.0095	0.0032	0.0042	0.0839	0.216	0.005	0.0067	0.0079	0.0202	0.0083	0.0131	0.1516
7	rs11762319	97478252	1.12	0.604706511137083	3.49	0.0704349946405554	44.7817330039291	0.590655115322368	0.0956	0.0525	0.0093	0.003	0.0214	0.0039	0.0052	0.0257	0.1245	0.0156	0.0162	0.007	0.0737	0.0146	0.0096	0.0033	0.0042	0.0845	0.2131	0.005	0.0068	0.0079	0.0201	0.0085	0.0134	0.152
7	rs41278824	97484128	1.13	0.554827224596281	3.5	0.0659953737268723	41.8814515647604	0.669373244286963	0.0962	0.0526	0.0094	0.003	0.0214	0.0039	0.0052	0.0258	0.1249	0.0156	0.0163	0.007	0.074	0.0147	0.0098	0.0034	0.0043	0.0851	0.2092	0.0049	0.0068	0.0081	0.0202	0.0086	0.0134	0.1526
7	rs1049674	97488569	1.14	0.507725131913635	3.5	0.0659953737268723	36.6543507005826	0.636621956504366	0.0975	0.0529	0.0096	0.0031	0.0214	0.004	0.0052	0.0261	0.1256	0.0155	0.0165	0.0071	0.0745	0.0151	0.0101	0.0036	0.0044	0.0863	0.2012	0.0048	0.007	0.0083	0.0203	0.0087	0.0134	0.154
7	rs13239311	97489911	1.14	0.507725131913635	3.5	0.0659953737268723	35.2768000808643	0.648275234804357	0.0977	0.053	0.0096	0.0031	0.0214	0.004	0.0052	0.0261	0.1258	0.0155	0.0166	0.0072	0.0747	0.0151	0.0102	0.0037	0.0045	0.0867	0.199	0.0048	0.0071	0.0084	0.0203	0.0088	0.0135	0.1544
7	rs17345286	97490022	1.14	0.507725131913635	3.5	0.0659953737268723	35.1855631873637	0.651342318214483	0.0977	0.053	0.0096	0.0031	0.0214	0.004	0.0052	0.0261	0.1258	0.0155	0.0166	0.0072	0.0747	0.0151	0.0102	0.0037	0.0045	0.0867	0.1988	0.0048	0.0071	0.0084	0.0203	0.0088	0.0135	0.1544
7	rs77495690	97498162	1.15	0.46334549806667	3.5	0.0659953737268723	32.3843511242123	0.640258328411151	0.0983	0.0532	0.0097	0.0032	0.0214	0.0041	0.0053	0.0262	0.1258	0.0156	0.0167	0.0073	0.0749	0.0152	0.0104	0.0038	0.0044	0.0873	0.1944	0.0049	0.0074	0.0086	0.0205	0.0089	0.0136	0.1552
7	rs3735557	97499082	1.15	0.46334549806667	3.5	0.0659953737268723	32.2480284320081	0.634151982754254	0.0983	0.0532	0.0097	0.0032	0.0214	0.0041	0.0053	0.0262	0.1258	0.0156	0.0167	0.0073	0.0749	0.0152	0.0104	0.0038	0.0044	0.0874	0.1941	0.0049	0.0074	0.0086	0.0205	0.0089	0.0136	0.1553
7	rs72615155	97501888	1.15	0.46334549806667	3.5	0.0659953737268723	30.3938318427612	0.650757853981347	0.0987	0.0533	0.0098	0.0033	0.0215	0.0041	0.0053	0.0262	0.1261	0.0156	0.0167	0.0074	0.0751	0.0152	0.0105	0.0039	0.0044	0.0877	0.1913	0.005	0.0075	0.0087	0.0206	0.0089	0.0137	0.1557
7	rs111637838	97555283	1.23	0.19861485684188	3.5	0.0659953737268723	8.02245629068103	1.18306748278748	0.1067	0.0566	0.0109	0.0042	0.0233	0.0051	0.0064	0.0274	0.1327	0.0161	0.0169	0.0083	0.0776	0.0158	0.0118	0.0049	0.0041	0.0949	0.134	0.0064	0.0087	0.0101	0.023	0.01	0.015	0.1653
7	rs112831000	97556867	1.23	0.19861485684188	3.5	0.0659953737268723	7.99814618402182	1.11687632541753	0.1066	0.0567	0.0109	0.0042	0.0234	0.0051	0.0064	0.0276	0.1327	0.0161	0.0169	0.0083	0.0777	0.0158	0.0118	0.0049	0.0041	0.095	0.1335	0.0065	0.0087	0.0101	0.023	0.01	0.015	0.1654
7	rs13234134	97568279	1.24	0.175701215111077	3.5	0.0659953737268723	7.17862217188561	1.17432339097851	0.1067	0.0567	0.0109	0.0043	0.0235	0.0053	0.0066	0.0277	0.1331	0.0162	0.0169	0.0085	0.0785	0.0158	0.0118	0.005	0.004	0.0953	0.1296	0.0066	0.0088	0.0101	0.0232	0.01	0.0152	0.1661
7	rs6943540	97574418	1.24	0.175701215111077	3.5	0.0659953737268723	6.51005447924617	1.23294354557965	0.1067	0.0568	0.0108	0.0044	0.0236	0.0054	0.0067	0.0277	0.1336	0.0162	0.017	0.0086	0.0793	0.0158	0.0119	0.005	0.004	0.0956	0.1258	0.0067	0.0089	0.0101	0.0233	0.0101	0.0153	0.1668
7	rs117064223	97582491	1.25	0.154769873779188	3.5	0.0659953737268723	5.74055318846553	1.24076401428114	0.1073	0.0572	0.0108	0.0044	0.0237	0.0055	0.0068	0.0278	0.134	0.0163	0.0171	0.0087	0.0798	0.0158	0.012	0.0051	0.004	0.0961	0.1216	0.0068	0.009	0.0101	0.0235	0.0102	0.0154	0.1674
7	rs111427138	97592354	1.25	0.154769873779188	3.5	0.0659953737268723	5.0291870020689	1.2704594636034	0.1084	0.0579	0.0107	0.0045	0.0238	0.0056	0.0069	0.028	0.1347	0.0164	0.0172	0.0086	0.0806	0.0158	0.0121	0.0053	0.0039	0.0969	0.1145	0.0069	0.0091	0.0101	0.0238	0.0103	0.0154	0.1685
7	rs13245475	97601052	1.25	0.154769873779188	3.5	0.0659953737268723	4.86272838829536	1.35366152727797	0.1087	0.0581	0.0107	0.0045	0.0239	0.0057	0.0069	0.028	0.1349	0.0164	0.0172	0.0086	0.0808	0.0159	0.0121	0.0054	0.0039	0.0971	0.1125	0.007	0.0091	0.0101	0.0239	0.0104	0.0155	0.1688
7	rs73140974	97602653	1.25	0.154769873779188	3.49	0.0704349946405554	4.91959825202283	1.36465258608727	0.1087	0.0582	0.0107	0.0045	0.0239	0.0057	0.0069	0.028	0.1349	0.0164	0.0172	0.0086	0.0809	0.0159	0.0122	0.0054	0.0039	0.0972	0.1122	0.007	0.0091	0.0101	0.0239	0.0104	0.0155	0.1688
7	rs10233446	97603977	1.25	0.154769873779188	3.48	0.0751031739839783	4.93859034034601	1.37904775336367	0.1088	0.0582	0.0107	0.0045	0.0239	0.0057	0.0069	0.0281	0.1349	0.0164	0.0172	0.0086	0.0807	0.0159	0.0122	0.0054	0.004	0.0972	0.112	0.007	0.0091	0.0101	0.024	0.0104	0.0155	0.1689
7	Affx-37263956	97610805	1.26	0.135727966888585	3.49	0.0704349946405554	3.83110351128401	1.62334757820556	0.11	0.0582	0.0108	0.0046	0.0238	0.0061	0.0059	0.0284	0.1348	0.0164	0.0173	0.009	0.0816	0.0161	0.0121	0.0055	0.004	0.0991	0.1068	0.0071	0.0093	0.01	0.0242	0.0107	0.0157	0.1687
7	rs117054487	97616032	1.26	0.135727966888585	3.49	0.0704349946405554	3.40776181689091	1.60527179776652	0.1109	0.0582	0.0107	0.0046	0.024	0.0062	0.0059	0.0285	0.1346	0.0164	0.0174	0.0092	0.0824	0.0161	0.0121	0.0055	0.004	0.0994	0.1039	0.0072	0.0094	0.01	0.0243	0.0107	0.0157	0.1688
7	rs111371470	97616244	1.26	0.135727966888585	3.49	0.0704349946405554	3.44795883528192	1.69752990108452	0.1109	0.0582	0.0107	0.0046	0.024	0.0062	0.0059	0.0285	0.1345	0.0164	0.0174	0.0092	0.0824	0.0161	0.0121	0.0055	0.004	0.0995	0.1038	0.0072	0.0094	0.0101	0.0243	0.0107	0.0157	0.1688
7	rs3757456	97619468	1.26	0.135727966888585	3.48	0.0751031739839783	3.36952067734197	1.57752387069593	0.111	0.0582	0.0107	0.0045	0.024	0.0062	0.006	0.0285	0.1345	0.0164	0.0175	0.0093	0.0824	0.016	0.0121	0.0056	0.004	0.0995	0.1033	0.0072	0.0094	0.01	0.0243	0.0108	0.0157	0.169
7	rs13438327	97620691	1.26	0.135727966888585	3.48	0.0751031739839783	3.3367274680539	1.60075770242287	0.1111	0.0582	0.0107	0.0045	0.024	0.0062	0.006	0.0285	0.1345	0.0164	0.0175	0.0093	0.0824	0.016	0.0121	0.0056	0.004	0.0996	0.1031	0.0072	0.0094	0.01	0.0244	0.0108	0.0157	0.1691
7	rs117025842	97623411	1.26	0.135727966888585	3.44	0.0962054431234386	3.27477301131357	1.53966627421851	0.1112	0.0582	0.0106	0.0045	0.024	0.0062	0.006	0.0285	0.1345	0.0163	0.0175	0.0093	0.0824	0.016	0.0121	0.0056	0.004	0.0997	0.1027	0.0072	0.0095	0.01	0.0244	0.0107	0.0157	0.1692
7	rs13246032	97625644	1.27	0.118479912290321	3.44	0.0962054431234386	2.99672782901246	1.49508186202213	0.1121	0.0583	0.0105	0.0045	0.024	0.0063	0.0059	0.0285	0.1345	0.0163	0.0175	0.0095	0.0829	0.016	0.0121	0.0056	0.0041	0.1004	0.1002	0.0073	0.0096	0.0097	0.0245	0.0106	0.0156	0.1694
7	rs11762451	97627172	1.28	0.102927797709035	3.44	0.0962054431234386	2.67118062412356	1.36076174811272	0.1126	0.0586	0.0102	0.0045	0.024	0.0063	0.0059	0.0285	0.1347	0.0162	0.0176	0.0095	0.0833	0.016	0.012	0.0055	0.0041	0.1013	0.0985	0.0073	0.0098	0.0096	0.0246	0.0105	0.0151	0.1699
7	rs58972096	97627998	1.28	0.102927797709035	3.43	0.102124300974309	2.33226258509103	1.23627034873551	0.1127	0.059	0.0099	0.0044	0.0238	0.0062	0.0058	0.0284	0.1351	0.0162	0.0175	0.0095	0.0837	0.016	0.0119	0.0055	0.004	0.1017	0.0971	0.0073	0.0099	0.0095	0.0247	0.0104	0.015	0.1707
7	rs3847052	97629056	1.29	0.0889718392940509	3.43	0.102124300974309	2.02261638258984	0.882785013291663	0.1133	0.0595	0.0096	0.0043	0.0235	0.0061	0.0056	0.0283	0.1352	0.016	0.0175	0.0094	0.0846	0.016	0.0118	0.0052	0.004	0.1021	0.0958	0.0073	0.0099	0.0093	0.0249	0.0102	0.015	0.1718
7	rs56310266	97629900	1.29	0.0889718392940509	3.43	0.102124300974309	1.81142853274845	0.731767325674994	0.1138	0.0599	0.0093	0.0042	0.0233	0.0059	0.0055	0.0283	0.1352	0.0159	0.0174	0.0092	0.0854	0.016	0.0117	0.005	0.0039	0.1026	0.0947	0.0072	0.0099	0.009	0.0249	0.01	0.015	0.1729
7	rs113543507	97633767	1.32	0.055666547717423	3.43	0.102124300974309	0.644105444203531	0.22559048049696	0.1165	0.0627	0.0078	0.0037	0.0222	0.0045	0.0048	0.0275	0.1375	0.0152	0.0173	0.009	0.0908	0.0157	0.0109	0.0038	0.0037	0.1041	0.0887	0.007	0.0097	0.008	0.0253	0.0094	0.015	0.1753
7	rs35785656	97634625	1.32	0.055666547717423	3.43	0.102124300974309	0.457080494172601	0.157212607074504	0.1171	0.0633	0.0075	0.0036	0.0219	0.0042	0.0046	0.0272	0.1382	0.0151	0.0172	0.0089	0.0924	0.0156	0.0104	0.0036	0.0037	0.1042	0.0876	0.007	0.0097	0.0078	0.0255	0.0092	0.0149	0.1757
7	rs1180774	97637823	1.31	0.0654431371829849	3.43	0.102124300974309	0.30042253794006	0.110282765224137	0.1182	0.0643	0.0071	0.0032	0.0218	0.0038	0.0044	0.027	0.1393	0.0149	0.0171	0.0087	0.0934	0.0156	0.0098	0.0032	0.0036	0.1049	0.086	0.0068	0.0096	0.0076	0.0255	0.0089	0.0149	0.1764
7	rs61191325	97639679	1.31	0.0654431371829849	3.43	0.102124300974309	0.299594668401472	0.100828886621474	0.1182	0.0643	0.0071	0.0032	0.0218	0.0037	0.0044	0.027	0.1393	0.0149	0.0172	0.0087	0.0934	0.0156	0.0098	0.0032	0.0036	0.1049	0.0859	0.0068	0.0096	0.0076	0.0255	0.0089	0.0149	0.1765
7	rs116992929	97641265	1.31	0.0654431371829849	3.44	0.0962054431234386	0.301984168894269	0.103367180811533	0.1183	0.0643	0.0071	0.0032	0.0217	0.0037	0.0044	0.027	0.1393	0.0149	0.0172	0.0087	0.0935	0.0156	0.0098	0.0032	0.0035	0.1048	0.0859	0.0068	0.0096	0.0076	0.0256	0.0089	0.0149	0.1765
7	rs12669058	97642397	1.31	0.0654431371829849	3.43	0.102124300974309	0.321057795535256	0.106511917866313	0.1183	0.0643	0.0071	0.0032	0.0217	0.0037	0.0044	0.027	0.1393	0.0149	0.0172	0.0087	0.0935	0.0156	0.0099	0.0032	0.0035	0.1049	0.0859	0.0069	0.0096	0.0076	0.0256	0.0089	0.0149	0.1765
7	rs115859430	97652969	1.31	0.0654431371829849	3.4	0.121538743628758	0.288799675112944	0.0912380688461112	0.1185	0.0648	0.007	0.0031	0.0217	0.0035	0.0043	0.0269	0.1396	0.0148	0.017	0.0085	0.0941	0.0154	0.0095	0.003	0.0034	0.105	0.0854	0.007	0.0098	0.0074	0.0257	0.0089	0.0149	0.1769
7	rs740209	97653811	1.31	0.0654431371829849	3.41	0.114783892697204	0.276068912726085	0.0810582822074278	0.1187	0.0649	0.0069	0.003	0.0217	0.0035	0.0043	0.0269	0.1397	0.0148	0.017	0.0084	0.0944	0.0154	0.0095	0.0029	0.0034	0.105	0.0853	0.007	0.0098	0.0075	0.0257	0.0088	0.0149	0.177
7	rs1799061	97654595	1.31	0.0654431371829849	3.41	0.114783892697204	0.283197989528808	0.0710889082410334	0.1187	0.0651	0.0068	0.003	0.0216	0.0034	0.0043	0.0269	0.1399	0.0148	0.017	0.0083	0.0946	0.0154	0.0094	0.0029	0.0034	0.1052	0.0851	0.0069	0.0098	0.0075	0.0257	0.0087	0.015	0.177
7	rs62477937	97658446	1.32	0.055666547717423	3.4	0.121538743628758	0.281689016360116	0.0474529424759865	0.1188	0.0654	0.0067	0.0028	0.0212	0.0033	0.0042	0.0266	0.1409	0.0145	0.0172	0.0083	0.0964	0.0154	0.0092	0.0027	0.0034	0.1056	0.084	0.0067	0.0092	0.0071	0.026	0.0085	0.0152	0.1772
7	rs116960504	97663614	1.32	0.055666547717423	3.4	0.121538743628758	0.29808814605908	0.0581108038099986	0.1192	0.0671	0.0065	0.0024	0.0212	0.0031	0.004	0.0264	0.1418	0.0144	0.0171	0.008	0.0971	0.0152	0.0089	0.0026	0.0032	0.106	0.0827	0.0065	0.0089	0.007	0.0263	0.0082	0.0152	0.1774
7	rs78874154	97671460	1.32	0.055666547717423	3.4	0.121538743628758	0.371958260052547	0.0902998883975837	0.1198	0.0693	0.0063	0.002	0.021	0.0028	0.0038	0.0261	0.1433	0.0143	0.0169	0.0076	0.0981	0.0148	0.0087	0.0024	0.003	0.1064	0.0811	0.0061	0.0086	0.0069	0.0267	0.0079	0.0151	0.1775
7	rs3847054	97680356	1.32	0.055666547717423	3.41	0.114783892697204	0.381330765122943	0.0830856120545748	0.1201	0.0695	0.0063	0.0019	0.021	0.0028	0.0037	0.026	0.144	0.0143	0.0169	0.0076	0.098	0.0147	0.0086	0.0023	0.0029	0.1062	0.0805	0.0061	0.0086	0.0069	0.0269	0.0079	0.015	0.1778
7	rs3847055	97680645	1.32	0.055666547717423	3.41	0.114783892697204	0.390709988569102	0.0790513012236814	0.1201	0.0695	0.0063	0.0019	0.021	0.0028	0.0037	0.026	0.144	0.0143	0.0169	0.0076	0.0981	0.0147	0.0086	0.0023	0.0029	0.1062	0.0805	0.0061	0.0086	0.0069	0.0269	0.0079	0.015	0.1778
7	rs7779795	97680802	1.32	0.055666547717423	3.42	0.108314757127468	0.395920484887935	0.0802381565494411	0.1202	0.0695	0.0062	0.0019	0.021	0.0028	0.0037	0.026	0.144	0.0143	0.0169	0.0076	0.0981	0.0147	0.0086	0.0023	0.0029	0.1063	0.0805	0.0061	0.0086	0.0069	0.027	0.0079	0.015	0.1778
7	rs12704958	97686264	1.32	0.055666547717423	3.43	0.102124300974309	0.411645665683601	0.0924949556582326	0.1205	0.0696	0.0062	0.0019	0.021	0.0028	0.0037	0.026	0.1443	0.0143	0.0168	0.0076	0.098	0.0147	0.0086	0.0022	0.0029	0.1063	0.0804	0.0061	0.0086	0.0068	0.027	0.0078	0.015	0.1778
7	rs1799049	97691889	1.32	0.055666547717423	3.43	0.102124300974309	0.394797009350411	0.100828886621474	0.1209	0.0698	0.0063	0.0019	0.0209	0.0028	0.0037	0.026	0.1444	0.0143	0.0168	0.0077	0.0978	0.0147	0.0085	0.002	0.0029	0.106	0.0803	0.006	0.0085	0.0068	0.0271	0.0079	0.0149	0.1781
7	rs705308	97695363	1.32	0.055666547717423	3.45	0.090551063959542	0.399921808836874	0.0903779228433499	0.121	0.0699	0.0063	0.0018	0.0209	0.0028	0.0037	0.026	0.1444	0.0143	0.0168	0.0077	0.0978	0.0147	0.0085	0.002	0.0029	0.1059	0.0802	0.006	0.0085	0.0068	0.0271	0.0079	0.0149	0.1781
7	rs1626543	97702660	1.32	0.055666547717423	3.48	0.0751031739839783	0.39440417310993	0.0944724422579487	0.1211	0.0699	0.0063	0.0018	0.0209	0.0028	0.0037	0.026	0.1444	0.0142	0.0168	0.0077	0.0977	0.0147	0.0084	0.002	0.0029	0.1059	0.0801	0.0061	0.0085	0.0068	0.0271	0.0079	0.0148	0.1781
7	rs62479768	97715892	1.32	0.055666547717423	3.51	0.0617771177241036	0.359165035139339	0.112059669825211	0.1216	0.07	0.0063	0.0018	0.0209	0.0027	0.0036	0.026	0.1446	0.0142	0.0168	0.0078	0.0973	0.0146	0.0084	0.0019	0.0029	0.1058	0.0799	0.0061	0.0086	0.0068	0.0273	0.0079	0.0148	0.1783
7	rs13247901	97722987	1.32	0.055666547717423	3.53	0.0539760163806611	0.36442727365728	0.117800852466429	0.1216	0.0701	0.0063	0.0018	0.0209	0.0027	0.0036	0.026	0.1446	0.0142	0.0168	0.0078	0.0973	0.0146	0.0084	0.0019	0.0029	0.1059	0.0799	0.0061	0.0085	0.0068	0.0273	0.0079	0.0147	0.1784
7	rs75561970	97731881	1.32	0.055666547717423	3.53	0.0539760163806611	0.370978589625484	0.113420772579383	0.1216	0.07	0.0063	0.0018	0.0209	0.0027	0.0036	0.026	0.1446	0.0142	0.0168	0.0078	0.0972	0.0145	0.0084	0.0019	0.0029	0.1058	0.0799	0.0061	0.0085	0.0068	0.0273	0.0079	0.0147	0.1784
7	rs73149197	97732680	1.32	0.055666547717423	3.52	0.0577730493768559	0.371032981180616	0.113762026395592	0.1216	0.07	0.0063	0.0018	0.0209	0.0027	0.0036	0.0261	0.1447	0.0142	0.0168	0.0078	0.0972	0.0145	0.0084	0.0019	0.0029	0.1058	0.0799	0.0061	0.0085	0.0068	0.0273	0.0079	0.0147	0.1784
7	rs77682369	97735307	1.32	0.055666547717423	3.52	0.0577730493768559	0.374631814912959	0.116247754989943	0.1216	0.07	0.0063	0.0018	0.0209	0.0027	0.0036	0.0261	0.1447	0.0142	0.0168	0.0078	0.0971	0.0145	0.0084	0.0019	0.0029	0.1058	0.0798	0.0061	0.0085	0.0068	0.0273	0.0079	0.0147	0.1785
7	rs3735252	97736577	1.32	0.055666547717423	3.52	0.0577730493768559	0.376931196258178	0.118493618503065	0.1216	0.07	0.0063	0.0018	0.021	0.0027	0.0036	0.0261	0.1447	0.0142	0.0168	0.0079	0.097	0.0145	0.0084	0.0019	0.0029	0.1058	0.0798	0.0061	0.0085	0.0068	0.0273	0.0079	0.0147	0.1785
7	rs2394824	97739317	1.32	0.055666547717423	3.52	0.0577730493768559	0.399695843907923	0.121454929311561	0.1216	0.0702	0.0063	0.0017	0.021	0.0027	0.0036	0.0262	0.1448	0.0142	0.0168	0.0079	0.0968	0.0144	0.0083	0.002	0.003	0.1057	0.0797	0.0061	0.0085	0.0068	0.0274	0.0079	0.0146	0.1786
7	rs6951240	97741763	1.32	0.055666547717423	3.52	0.0577730493768559	0.393002796581552	0.118840576675322	0.1217	0.0702	0.0063	0.0017	0.021	0.0027	0.0036	0.0262	0.1448	0.0142	0.0168	0.0079	0.0967	0.0145	0.0083	0.002	0.003	0.1057	0.0797	0.0061	0.0085	0.0068	0.0274	0.0079	0.0146	0.1786
7	rs59583865	97752459	1.32	0.055666547717423	3.52	0.0577730493768559	0.39356304525067	0.117800852466429	0.1217	0.0702	0.0063	0.0017	0.021	0.0027	0.0036	0.0262	0.1448	0.0142	0.0168	0.0079	0.0967	0.0145	0.0083	0.002	0.003	0.1057	0.0797	0.0061	0.0085	0.0068	0.0274	0.0079	0.0146	0.1786
7	rs17169406	97788809	1.32	0.055666547717423	3.52	0.0577730493768559	0.394628626817171	0.110451525745496	0.1218	0.0702	0.0063	0.0018	0.021	0.0028	0.0037	0.0262	0.1444	0.0143	0.0168	0.0078	0.0965	0.0144	0.0083	0.002	0.003	0.1056	0.0797	0.0061	0.0085	0.0068	0.0274	0.0079	0.0146	0.1789
7	rs75522698	97799776	1.33	0.0470797710233837	3.51	0.0617771177241036	0.412047030211519	0.100096571140738	0.122	0.0703	0.0063	0.0018	0.021	0.0028	0.0037	0.0262	0.1433	0.0143	0.0168	0.0078	0.097	0.0143	0.0083	0.0021	0.003	0.1055	0.0798	0.0061	0.0083	0.0067	0.0276	0.0079	0.0146	0.1795
7	rs41278839	97801051	1.33	0.0470797710233837	3.52	0.0577730493768559	0.412965169069396	0.100015331350576	0.122	0.0703	0.0063	0.0018	0.021	0.0028	0.0037	0.0262	0.1433	0.0143	0.0168	0.0077	0.097	0.0143	0.0083	0.0021	0.003	0.1055	0.0798	0.0061	0.0083	0.0067	0.0276	0.0079	0.0146	0.1795
7	rs73151146	97804176	1.33	0.0470797710233837	3.52	0.0577730493768559	0.416647931574214	0.0974293009109307	0.122	0.0703	0.0063	0.0018	0.021	0.0028	0.0037	0.0262	0.1432	0.0143	0.0168	0.0077	0.097	0.0143	0.0083	0.0021	0.003	0.1055	0.0798	0.0061	0.0083	0.0067	0.0276	0.0079	0.0146	0.1795
7	rs117674721	97806671	1.33	0.0470797710233837	3.52	0.0577730493768559	0.417571171702265	0.0967869462338897	0.122	0.0703	0.0063	0.0018	0.021	0.0028	0.0037	0.0262	0.1432	0.0143	0.0168	0.0077	0.097	0.0143	0.0083	0.0021	0.003	0.1055	0.0798	0.0061	0.0083	0.0067	0.0276	0.0079	0.0146	0.1796
7	rs74609604	97807644	1.33	0.0470797710233837	3.52	0.0577730493768559	0.417802140953935	0.0966266183273808	0.122	0.0703	0.0063	0.0018	0.021	0.0028	0.0037	0.0262	0.1432	0.0143	0.0168	0.0077	0.097	0.0143	0.0083	0.0021	0.003	0.1055	0.0798	0.0061	0.0083	0.0067	0.0276	0.0079	0.0146	0.1796
7	rs73151153	97809258	1.33	0.0470797710233837	3.52	0.0577730493768559	0.417802140953935	0.0967067692295438	0.122	0.0703	0.0063	0.0018	0.021	0.0028	0.0037	0.0262	0.1432	0.0143	0.0168	0.0077	0.097	0.0143	0.0083	0.0021	0.003	0.1055	0.0798	0.0061	0.0083	0.0067	0.0276	0.0079	0.0146	0.1796
7	rs9641231	97809320	1.33	0.0470797710233837	3.54	0.0503789001912993	0.417802140953935	0.0967067692295438	0.122	0.0703	0.0063	0.0018	0.021	0.0028	0.0037	0.0262	0.1432	0.0143	0.0168	0.0077	0.097	0.0143	0.0083	0.0021	0.003	0.1055	0.0798	0.0061	0.0083	0.0067	0.0276	0.0079	0.0146	0.1796
7	rs6465657	97816327	1.33	0.0470797710233837	3.54	0.0503789001912993	0.420636679633883	0.0969473785145671	0.122	0.0703	0.0063	0.0018	0.021	0.0028	0.0037	0.0262	0.1432	0.0143	0.0168	0.0077	0.097	0.0143	0.0083	0.0021	0.003	0.1055	0.0798	0.0061	0.0083	0.0067	0.0276	0.0079	0.0146	0.1796
7	rs56204700	97821855	1.33	0.0470797710233837	3.55	0.0469746249181148	0.419131449598984	0.0947108498544757	0.122	0.0703	0.0063	0.0018	0.0211	0.0028	0.0037	0.0262	0.1431	0.0143	0.0168	0.0078	0.097	0.0143	0.0083	0.0021	0.003	0.1055	0.0798	0.0061	0.0083	0.0067	0.0276	0.0079	0.0146	0.1795
7	rs11765552	97822115	1.33	0.0470797710233837	3.55	0.0469746249181148	0.418957942174593	0.0946313543247389	0.122	0.0703	0.0063	0.0018	0.0211	0.0028	0.0037	0.0262	0.1431	0.0143	0.0168	0.0078	0.097	0.0143	0.0083	0.0021	0.003	0.1055	0.0798	0.0061	0.0083	0.0067	0.0276	0.0079	0.0146	0.1795
7	rs79507752	97826050	1.33	0.0470797710233837	3.55	0.0469746249181148	0.417802140953935	0.0951883754322282	0.122	0.0703	0.0063	0.0018	0.0211	0.0028	0.0037	0.0262	0.1431	0.0143	0.0168	0.0078	0.097	0.0143	0.0083	0.0021	0.003	0.1055	0.0798	0.0061	0.0083	0.0067	0.0276	0.0079	0.0146	0.1795
7	rs45488394	97832980	1.33	0.0470797710233837	3.55	0.0469746249181148	0.407699829716174	0.0987998293315967	0.122	0.0703	0.0063	0.0018	0.0211	0.0028	0.0037	0.0262	0.143	0.0143	0.0168	0.0078	0.0971	0.0143	0.0083	0.0021	0.003	0.1055	0.0798	0.0061	0.0083	0.0067	0.0276	0.0079	0.0146	0.1796
7	rs10230846	97842791	1.33	0.0470797710233837	3.55	0.0469746249181148	0.405421104125758	0.0912380688461112	0.122	0.0703	0.0063	0.0018	0.0211	0.0028	0.0037	0.0262	0.1425	0.0144	0.0168	0.0077	0.0972	0.0143	0.0082	0.0021	0.003	0.1055	0.0799	0.0061	0.0082	0.0068	0.0276	0.0079	0.0146	0.1797
7	rs74328066	97845281	1.33	0.0470797710233837	3.55	0.0469746249181148	0.357401894682526	0.0851331088292742	0.122	0.0703	0.0063	0.0018	0.0212	0.0028	0.0036	0.0262	0.1428	0.0145	0.0169	0.0077	0.0975	0.0142	0.0082	0.0022	0.0031	0.1053	0.0799	0.0061	0.0082	0.0067	0.0275	0.0079	0.0146	0.1793
7	rs11762014	97852399	1.34	0.0395827626793828	3.55	0.0469746249181148	0.208073218371334	0.0408789553683256	0.122	0.0703	0.0063	0.0018	0.0217	0.0027	0.0033	0.0263	0.1438	0.0144	0.0174	0.0075	0.0984	0.0144	0.0078	0.0023	0.0034	0.1045	0.0802	0.0062	0.0082	0.0069	0.0272	0.0078	0.0146	0.1775
7	rs61745947	97852443	1.34	0.0395827626793828	3.56	0.0437561662613372	0.207674902705678	0.0395509206262521	0.122	0.0703	0.0063	0.0018	0.0217	0.0027	0.0033	0.0263	0.1438	0.0144	0.0174	0.0075	0.0984	0.0144	0.0078	0.0023	0.0034	0.1045	0.0802	0.0062	0.0082	0.0069	0.0272	0.0078	0.0146	0.1775
7	rs747632	97859060	1.34	0.0395827626793828	3.56	0.0437561662613372	0.191525044032989	0.0354245302153153	0.122	0.0701	0.0064	0.0018	0.0218	0.0026	0.0032	0.0264	0.1443	0.0144	0.0174	0.0075	0.0984	0.0145	0.0078	0.0023	0.0035	0.1041	0.0803	0.0062	0.0081	0.007	0.0272	0.0077	0.0146	0.1772
7	rs34304553	97861407	1.34	0.0395827626793828	3.56	0.0437561662613372	0.206879564101363	0.0325543087444737	0.1219	0.0701	0.0064	0.0018	0.0218	0.0026	0.0032	0.0264	0.1441	0.0144	0.0174	0.0075	0.0984	0.0145	0.0078	0.0024	0.0036	0.1041	0.0804	0.0062	0.0081	0.007	0.0272	0.0077	0.0147	0.1772
7	rs118053816	97865802	1.34	0.0395827626793828	3.56	0.0437561662613372	0.208551765925686	0.0354767928393721	0.1218	0.0701	0.0064	0.0019	0.0218	0.0026	0.0032	0.0264	0.1441	0.0144	0.0174	0.0075	0.0983	0.0145	0.0078	0.0023	0.0036	0.1041	0.0805	0.0062	0.008	0.007	0.0272	0.0077	0.0147	0.1772
7	rs17169479	97868033	1.34	0.0395827626793828	3.57	0.0407165604515682	0.208113073636537	0.035686195080302	0.1218	0.0701	0.0064	0.0019	0.0218	0.0026	0.0032	0.0264	0.1441	0.0144	0.0175	0.0075	0.0983	0.0145	0.0078	0.0023	0.0036	0.1041	0.0806	0.0062	0.0079	0.007	0.0272	0.0077	0.0147	0.1772
7	rs6947208	97912204	1.34	0.0395827626793828	3.58	0.0378489131480559	0.235484090376874	0.0456808493126426	0.1223	0.0704	0.0062	0.0019	0.0219	0.0027	0.0033	0.0264	0.144	0.0145	0.0174	0.0075	0.0986	0.0144	0.0079	0.0025	0.0038	0.1037	0.0807	0.0062	0.0079	0.0071	0.0271	0.008	0.0144	0.1759
7	rs76446760	97919173	1.34	0.0395827626793828	3.58	0.0378489131480559	0.236125180034976	0.0462093511636146	0.1223	0.0704	0.0062	0.0019	0.0219	0.0027	0.0033	0.0264	0.144	0.0145	0.0174	0.0075	0.0986	0.0144	0.0079	0.0025	0.0038	0.1037	0.0807	0.0062	0.0079	0.0071	0.0271	0.008	0.0144	0.1759
7	rs62479857	97920700	1.34	0.0395827626793828	3.58	0.0378489131480559	0.236210731500399	0.0467405359611238	0.1223	0.0704	0.0062	0.0019	0.0219	0.0027	0.0033	0.0264	0.144	0.0145	0.0174	0.0075	0.0986	0.0144	0.0079	0.0025	0.0038	0.1037	0.0807	0.0062	0.0079	0.0071	0.0271	0.008	0.0144	0.1759
7	rs75017268	97929046	1.34	0.0395827626793828	3.58	0.0378489131480559	0.26876209071637	0.0485906013625322	0.1224	0.0704	0.0062	0.002	0.0219	0.0027	0.0034	0.0263	0.1439	0.0145	0.0174	0.0074	0.0987	0.0143	0.0078	0.0025	0.0038	0.1037	0.081	0.0061	0.0078	0.0071	0.0273	0.008	0.0144	0.1758
7	rs736753	97931489	1.34	0.0395827626793828	3.58	0.0378489131480559	0.268853920695648	0.0475721379941489	0.1224	0.0704	0.0062	0.002	0.0219	0.0027	0.0034	0.0263	0.1439	0.0145	0.0174	0.0074	0.0987	0.0143	0.0078	0.0025	0.0038	0.1037	0.081	0.0061	0.0078	0.0071	0.0273	0.008	0.0144	0.1758
7	rs62478168	97940472	1.34	0.0395827626793828	3.58	0.0378489131480559	0.268853920695648	0.0482300619421839	0.1224	0.0704	0.0062	0.002	0.0219	0.0027	0.0034	0.0263	0.1439	0.0145	0.0174	0.0074	0.0987	0.0143	0.0078	0.0025	0.0038	0.1037	0.081	0.0061	0.0078	0.0071	0.0273	0.008	0.0144	0.1758
7	rs79054125	97945073	1.34	0.0395827626793828	3.58	0.0378489131480559	0.268853920695648	0.0481101441270902	0.1224	0.0704	0.0062	0.002	0.0219	0.0027	0.0034	0.0263	0.1439	0.0145	0.0174	0.0074	0.0987	0.0143	0.0078	0.0025	0.0038	0.1037	0.081	0.0061	0.0078	0.0071	0.0273	0.008	0.0144	0.1758
7	rs71563560	97953108	1.34	0.0395827626793828	3.58	0.0378489131480559	0.272171100274931	0.0504109108230299	0.1224	0.0704	0.0062	0.002	0.0219	0.0027	0.0034	0.0263	0.1439	0.0145	0.0174	0.0074	0.0987	0.0142	0.0078	0.0025	0.0038	0.1036	0.081	0.006	0.0078	0.0071	0.0273	0.008	0.0144	0.1759
7	rs74723350	97954221	1.34	0.0395827626793828	3.58	0.0378489131480559	0.272772378041432	0.0525091471335297	0.1224	0.0704	0.0062	0.002	0.0219	0.0027	0.0034	0.0263	0.1439	0.0145	0.0174	0.0074	0.0987	0.0142	0.0078	0.0025	0.0039	0.1035	0.081	0.006	0.0078	0.0071	0.0273	0.008	0.0144	0.1759
7	rs75530627	97982272	1.34	0.0395827626793828	3.58	0.0378489131480559	0.275463725342813	0.051332012947862	0.1224	0.0704	0.0062	0.002	0.0219	0.0027	0.0034	0.0264	0.1438	0.0145	0.0175	0.0074	0.0988	0.0142	0.0078	0.0025	0.0039	0.1034	0.0811	0.006	0.0078	0.0071	0.0273	0.008	0.0144	0.176
7	rs3779195	97993362	1.34	0.0395827626793828	3.58	0.0378489131480559	0.278169315082751	0.045739439008876	0.1225	0.0704	0.0062	0.002	0.0219	0.0027	0.0034	0.0264	0.1437	0.0145	0.0175	0.0074	0.0988	0.0142	0.0078	0.0024	0.0039	0.1033	0.0811	0.0059	0.0078	0.0071	0.0273	0.008	0.0144	0.1761
7	rs2107717	98005398	1.34	0.0395827626793828	3.58	0.0378489131480559	0.265057246951082	0.0512703801596862	0.1224	0.0704	0.0062	0.002	0.0219	0.0027	0.0034	0.0264	0.1437	0.0144	0.0175	0.0074	0.0988	0.0143	0.0078	0.0024	0.0038	0.1031	0.0812	0.0059	0.0078	0.0071	0.0273	0.008	0.0144	0.1762
7	rs80177252	98012924	1.34	0.0395827626793828	3.58	0.0378489131480559	0.257013722815102	0.05739727393325	0.1224	0.0704	0.0062	0.002	0.0219	0.0027	0.0034	0.0264	0.1437	0.0144	0.0175	0.0074	0.0989	0.0143	0.0078	0.0024	0.0038	0.1031	0.0812	0.0059	0.0078	0.0071	0.0273	0.008	0.0144	0.1762
7	rs6967576	98016373	1.34	0.0395827626793828	3.58	0.0378489131480559	0.253664991396818	0.0590243768754411	0.1224	0.0704	0.0062	0.002	0.0219	0.0027	0.0034	0.0264	0.1437	0.0144	0.0175	0.0074	0.099	0.0143	0.0078	0.0024	0.0038	0.1031	0.0812	0.0059	0.0078	0.0071	0.0273	0.008	0.0144	0.1762
7	rs77001712	98020577	1.34	0.0395827626793828	3.58	0.0378489131480559	0.225399570326386	0.0557257961539152	0.1225	0.0703	0.0062	0.002	0.0219	0.0028	0.0035	0.0264	0.1438	0.0144	0.0175	0.0074	0.0991	0.0142	0.0078	0.0025	0.0036	0.1029	0.0812	0.0058	0.0077	0.0071	0.0273	0.008	0.0144	0.1762
7	rs9649213	98021211	1.34	0.0395827626793828	3.58	0.0378489131480559	0.222037445644518	0.0558536176850008	0.1225	0.0703	0.0062	0.002	0.0219	0.0028	0.0035	0.0263	0.1438	0.0144	0.0175	0.0074	0.0991	0.0142	0.0078	0.0025	0.0036	0.1029	0.0812	0.0058	0.0077	0.0071	0.0273	0.008	0.0144	0.1763
7	rs1688601	98028160	1.34	0.0395827626793828	3.58	0.0378489131480559	0.222782147923609	0.0558536176850008	0.1225	0.0703	0.0062	0.002	0.0219	0.0028	0.0035	0.0264	0.1437	0.0144	0.0175	0.0074	0.0991	0.0142	0.0078	0.0025	0.0036	0.1029	0.0812	0.0058	0.0077	0.0071	0.0273	0.008	0.0144	0.1762
7	rs1688605	98039846	1.35	0.0330775438811865	3.61	0.0302100043965568	0.230938964204472	0.0642925244573774	0.1233	0.0699	0.0064	0.0021	0.0219	0.003	0.0036	0.0268	0.1425	0.0145	0.0174	0.0072	0.1	0.0144	0.0075	0.0026	0.0038	0.1025	0.0818	0.0058	0.0075	0.0071	0.0273	0.008	0.0147	0.1748
7	rs7783611	98042527	1.35	0.0330775438811865	3.6	0.0326023165839827	0.221624323925123	0.142006145387701	0.1235	0.0699	0.0066	0.0022	0.0217	0.003	0.0037	0.0268	0.1423	0.0145	0.0173	0.0072	0.0999	0.0145	0.0074	0.0027	0.0039	0.1024	0.0817	0.006	0.0075	0.0071	0.0272	0.008	0.0147	0.1747
7	rs117101953	98046720	1.35	0.0330775438811865	3.59	0.0351464082512032	0.20875134385273	0.239759453700918	0.1239	0.07	0.0066	0.0022	0.0217	0.0031	0.0037	0.0268	0.142	0.0145	0.0173	0.0071	0.0998	0.0146	0.0074	0.0027	0.0039	0.1022	0.0817	0.006	0.0074	0.0071	0.0271	0.008	0.0147	0.1745
7	rs10240312	98054504	1.35	0.0330775438811865	3.59	0.0351464082512032	0.173377461879135	0.154050674514486	0.1247	0.0702	0.0067	0.0023	0.0218	0.0031	0.0037	0.0269	0.1415	0.0145	0.0174	0.0071	0.0996	0.0146	0.0073	0.0028	0.0039	0.1018	0.0816	0.0061	0.0074	0.0072	0.027	0.0079	0.0148	0.1742
7	rs117909588	98057220	1.36	0.0274689319808498	3.59	0.0351464082512032	0.187068715294601	0.43874882775966	0.1252	0.0703	0.0068	0.0023	0.0218	0.0031	0.0037	0.0268	0.1413	0.0145	0.0174	0.0071	0.0995	0.0146	0.0073	0.0028	0.0039	0.1015	0.0814	0.0061	0.0075	0.0072	0.0269	0.0079	0.0148	0.1742
7	rs57029323	98062756	1.36	0.0274689319808498	3.57	0.0407165604515682	0.162628371723545	0.470702970948581	0.1263	0.0704	0.0069	0.0024	0.022	0.0032	0.0037	0.0267	0.1409	0.0144	0.0174	0.0072	0.0994	0.0147	0.0073	0.0028	0.0039	0.101	0.081	0.0062	0.0076	0.0073	0.0268	0.0078	0.015	0.174
7	rs62480463	98064193	1.36	0.0274689319808498	3.56	0.0437561662613372	0.165793484175272	0.516177204974942	0.1266	0.0704	0.007	0.0024	0.022	0.0032	0.0038	0.0266	0.1407	0.0144	0.0175	0.0072	0.0992	0.0147	0.0072	0.0029	0.0039	0.1008	0.0809	0.0062	0.0077	0.0073	0.0268	0.0078	0.015	0.1739
7	rs36023578	98082137	1.36	0.0274689319808498	3.56	0.0437561662613372	0.165408991188039	0.480307934763539	0.1319	0.0704	0.0077	0.0026	0.0226	0.0031	0.004	0.0264	0.1383	0.0144	0.0179	0.0075	0.0978	0.0152	0.0071	0.0031	0.0039	0.0983	0.0797	0.0064	0.0081	0.0074	0.0267	0.0079	0.0157	0.172
7	rs1994937	98092350	1.36	0.0274689319808498	3.55	0.0469746249181148	0.129859056777778	0.304552203402415	0.1322	0.0705	0.0077	0.0026	0.0226	0.0031	0.004	0.0263	0.1381	0.0144	0.0179	0.0075	0.0977	0.0152	0.0071	0.0031	0.004	0.0982	0.0796	0.0064	0.0082	0.0074	0.0267	0.0079	0.0158	0.172
7	rs903453	98092368	1.36	0.0274689319808498	3.55	0.0469746249181148	0.129980084832901	0.307183351358197	0.1322	0.0705	0.0077	0.0026	0.0226	0.0031	0.004	0.0263	0.1381	0.0144	0.0179	0.0075	0.0977	0.0152	0.0071	0.0031	0.004	0.0982	0.0796	0.0064	0.0082	0.0074	0.0267	0.0079	0.0158	0.172
7	rs817930	98100497	1.36	0.0274689319808498	3.55	0.0469746249181148	0.133181469580871	0.311262928174853	0.1323	0.0704	0.0076	0.0026	0.0226	0.0031	0.0041	0.0264	0.1376	0.0144	0.0179	0.0076	0.0978	0.0153	0.0072	0.0032	0.0039	0.0982	0.0795	0.0064	0.0082	0.0075	0.0266	0.008	0.0158	0.1717
7	rs11769338	98105860	1.36	0.0274689319808498	3.55	0.0469746249181148	0.128111808503019	0.271902898866162	0.1324	0.0703	0.0076	0.0026	0.0227	0.0031	0.0041	0.0264	0.1374	0.0145	0.018	0.0078	0.0979	0.0156	0.007	0.0033	0.0039	0.0983	0.0794	0.0065	0.0082	0.0077	0.0261	0.008	0.0159	0.1713
7	rs2132046	98108471	1.36	0.0274689319808498	3.56	0.0437561662613372	0.130525554851311	0.276298668046304	0.1325	0.0703	0.0076	0.0026	0.0228	0.0031	0.0041	0.0265	0.1374	0.0145	0.018	0.0078	0.0979	0.0156	0.007	0.0033	0.0039	0.0983	0.0794	0.0066	0.0082	0.0077	0.026	0.008	0.0159	0.1711
7	rs9641240	98108948	1.36	0.0274689319808498	3.56	0.0437561662613372	0.133611874873069	0.288556699369835	0.1325	0.0703	0.0076	0.0026	0.0228	0.0031	0.0041	0.0265	0.1374	0.0145	0.018	0.0078	0.0979	0.0156	0.007	0.0033	0.0039	0.0983	0.0793	0.0066	0.0082	0.0077	0.0261	0.008	0.0159	0.1711
7	rs2697484	98111389	1.36	0.0274689319808498	3.56	0.0437561662613372	0.144773550326117	0.335455983647688	0.1325	0.0702	0.0076	0.0026	0.0228	0.0031	0.0041	0.0264	0.1375	0.0145	0.018	0.0078	0.0979	0.0156	0.007	0.0033	0.0039	0.0984	0.0793	0.0066	0.0082	0.0077	0.0261	0.008	0.0159	0.171
7	rs78457930	98115013	1.36	0.0274689319808498	3.56	0.0437561662613372	0.143774670609831	0.35866337990986	0.1326	0.0702	0.0076	0.0026	0.0228	0.0031	0.004	0.0264	0.1377	0.0144	0.0181	0.0078	0.0979	0.0156	0.0069	0.0034	0.0039	0.0984	0.0794	0.0066	0.0082	0.0076	0.026	0.008	0.0159	0.1706
7	rs6962441	98117161	1.36	0.0274689319808498	3.57	0.0407165604515682	0.149040164611252	0.364062267821493	0.1328	0.0702	0.0076	0.0026	0.0228	0.0031	0.0039	0.0265	0.1378	0.0144	0.0181	0.0078	0.0979	0.0155	0.0069	0.0034	0.0039	0.0983	0.0794	0.0066	0.0082	0.0076	0.026	0.008	0.0159	0.1705
7	rs116986324	98118785	1.37	0.0226652410801554	3.58	0.0378489131480559	0.155090220623411	0.377849367753773	0.133	0.0699	0.0076	0.0026	0.0229	0.0031	0.0038	0.0265	0.1372	0.0143	0.0181	0.0079	0.0979	0.0157	0.0068	0.0034	0.0038	0.0982	0.0797	0.0067	0.0083	0.0077	0.0259	0.008	0.0158	0.1712
7	rs76133154	98121216	1.37	0.0226652410801554	3.58	0.0378489131480559	0.142843966022561	0.319348690478575	0.1345	0.0685	0.0078	0.0026	0.0231	0.003	0.0035	0.0264	0.1349	0.0138	0.0184	0.0084	0.0975	0.0164	0.0066	0.0036	0.0035	0.0971	0.0796	0.0071	0.0084	0.0081	0.0257	0.008	0.0153	0.174
7	rs4144071	98124854	1.36	0.0274689319808498	3.58	0.0378489131480559	0.135434922451267	0.186156916101029	0.1349	0.068	0.0079	0.0026	0.0232	0.0029	0.0034	0.0263	0.1341	0.0136	0.0185	0.0086	0.0974	0.0167	0.0066	0.0037	0.0034	0.0968	0.0796	0.0072	0.0085	0.0082	0.0257	0.008	0.0151	0.175
7	rs4729451	98125134	1.36	0.0274689319808498	3.58	0.0378489131480559	0.130373896890481	0.172265620006629	0.135	0.068	0.0079	0.0026	0.0232	0.0029	0.0033	0.0263	0.1341	0.0136	0.0185	0.0086	0.0974	0.0167	0.0066	0.0037	0.0033	0.0968	0.0797	0.0072	0.0085	0.0082	0.0256	0.008	0.0151	0.1749
7	rs6947434	98125173	1.37	0.0226652410801554	3.58	0.0378489131480559	0.126170699649891	0.17997078875918	0.135	0.068	0.0079	0.0026	0.0232	0.0029	0.0033	0.0263	0.134	0.0136	0.0184	0.0086	0.0973	0.0167	0.0067	0.0037	0.0033	0.0968	0.0798	0.0071	0.0085	0.0083	0.0256	0.008	0.0151	0.1749
7	rs817920	98135952	1.37	0.0226652410801554	3.58	0.0378489131480559	0.108473420850691	0.22809623702766	0.1348	0.0679	0.0079	0.0025	0.0234	0.0029	0.0033	0.0262	0.1341	0.0137	0.0185	0.0085	0.0972	0.0169	0.0068	0.0037	0.0033	0.0964	0.0802	0.0072	0.0085	0.0083	0.0258	0.0079	0.015	0.1751
7	rs75422942	98140894	1.37	0.0226652410801554	3.58	0.0378489131480559	0.0911325321931123	0.196555111932767	0.1348	0.0679	0.0079	0.0025	0.0233	0.0029	0.0033	0.0262	0.1342	0.0137	0.0184	0.0085	0.0972	0.0171	0.0069	0.0037	0.0033	0.0962	0.0803	0.0072	0.0085	0.0082	0.0259	0.0079	0.015	0.175
7	rs61510997	98141371	1.37	0.0226652410801554	3.58	0.0378489131480559	0.0813776700872142	0.184120783360023	0.1348	0.0679	0.0077	0.0025	0.0233	0.0029	0.0033	0.0262	0.1342	0.0137	0.0184	0.0085	0.0972	0.0171	0.0069	0.0037	0.0033	0.0962	0.0803	0.0072	0.0085	0.0082	0.0259	0.0079	0.015	0.175
7	rs79417326	98145213	1.37	0.0226652410801554	3.58	0.0378489131480559	0.0631910785284134	0.274213749542142	0.1352	0.0679	0.0076	0.0025	0.0233	0.0028	0.0033	0.0263	0.1344	0.0137	0.0183	0.0084	0.097	0.0172	0.0071	0.0037	0.0032	0.0957	0.0806	0.0072	0.0086	0.0082	0.026	0.0078	0.015	0.1749
7	rs10273338	98148774	1.37	0.0226652410801554	3.58	0.0378489131480559	0.0416278590200068	0.20366263355854	0.1355	0.0679	0.0075	0.0024	0.0233	0.0028	0.0032	0.0263	0.1346	0.0137	0.0183	0.0083	0.0966	0.0174	0.0074	0.0036	0.0032	0.0954	0.081	0.0072	0.0086	0.0082	0.026	0.0077	0.0149	0.1748
7	rs817760	98151455	1.37	0.0226652410801554	3.58	0.0378489131480559	0.0420786382394146	0.227987104214197	0.1359	0.0674	0.0072	0.0024	0.0235	0.0027	0.0032	0.0264	0.1355	0.0138	0.0182	0.008	0.0965	0.0175	0.0074	0.0036	0.0031	0.095	0.0812	0.0072	0.0086	0.0081	0.0259	0.0075	0.0149	0.1752
7	rs58629730	98152356	1.37	0.0226652410801554	3.58	0.0378489131480559	0.0426652132942109	0.227223649507809	0.1362	0.0676	0.0071	0.0024	0.0235	0.0027	0.0032	0.0264	0.1358	0.0138	0.0182	0.0079	0.0963	0.0175	0.0074	0.0035	0.0031	0.0944	0.0815	0.0071	0.0086	0.0081	0.026	0.0075	0.0149	0.1753
7	rs869029	98155105	1.37	0.0226652410801554	3.58	0.0378489131480559	0.0522450287872228	0.345205609135488	0.1363	0.0676	0.0072	0.0024	0.0234	0.0026	0.0032	0.0265	0.136	0.0138	0.0182	0.0079	0.0961	0.0175	0.0074	0.0035	0.003	0.0943	0.0818	0.0071	0.0085	0.0081	0.0259	0.0075	0.0148	0.1753
7	rs60910808	98158260	1.39	0.0151271827325212	3.58	0.0378489131480559	0.0135947920053681	0.217482568807667	0.1366	0.0678	0.0074	0.0026	0.0224	0.0025	0.0031	0.0259	0.1377	0.0136	0.0184	0.0079	0.0955	0.0173	0.0075	0.0031	0.0028	0.094	0.083	0.0075	0.0082	0.0083	0.0259	0.0073	0.0145	0.175
7	rs705324	98162256	1.39	0.0151271827325212	3.58	0.0378489131480559	0.00886034021584481	0.356410209315853	0.1369	0.0686	0.0073	0.0024	0.0219	0.0024	0.003	0.025	0.1408	0.0135	0.0182	0.0078	0.0955	0.0169	0.0075	0.0026	0.0026	0.0924	0.0847	0.0078	0.0077	0.0082	0.0256	0.0071	0.0142	0.1755
7	rs60740595	98164083	1.4	0.0122323855097191	3.58	0.0378489131480559	0.0118049440082903	0.467737045518992	0.138	0.0693	0.0072	0.0023	0.0217	0.0023	0.0029	0.0247	0.141	0.0134	0.0181	0.0078	0.0956	0.0166	0.0075	0.0023	0.0025	0.0921	0.0848	0.0079	0.0072	0.0081	0.0259	0.007	0.014	0.1759
7	rs4729454	98170117	1.38	0.0185789308352599	3.58	0.0378489131480559	0.0245265816769019	0.725921637495416	0.14	0.0728	0.0068	0.0017	0.0209	0.0022	0.0023	0.0232	0.144	0.0127	0.0176	0.0075	0.0937	0.0155	0.0075	0.0016	0.0019	0.0911	0.0858	0.0083	0.0069	0.0078	0.0269	0.0064	0.014	0.1773
7	rs10240963	98170594	1.38	0.0185789308352599	3.58	0.0378489131480559	0.0246267238377614	0.711129449304477	0.14	0.0728	0.0068	0.0017	0.0209	0.0022	0.0023	0.0231	0.144	0.0127	0.0176	0.0075	0.0938	0.0155	0.0075	0.0016	0.0019	0.0911	0.0858	0.0083	0.0069	0.0078	0.0269	0.0064	0.014	0.1773
7	rs11977499	98178786	1.38	0.0185789308352599	3.58	0.0378489131480559	0.0195237040036984	0.678652021331448	0.1401	0.0728	0.007	0.0017	0.0208	0.0021	0.0022	0.0231	0.1442	0.0126	0.0175	0.0077	0.0934	0.0156	0.0076	0.0016	0.0019	0.0909	0.0857	0.0083	0.0068	0.0079	0.0271	0.0065	0.014	0.177
7	rs11979468	98181061	1.38	0.0185789308352599	3.58	0.0378489131480559	0.0204555474492907	0.709490064949739	0.1401	0.0728	0.007	0.0017	0.0208	0.0021	0.0022	0.0231	0.1441	0.0127	0.0175	0.0077	0.0933	0.0156	0.0076	0.0016	0.0019	0.0909	0.0857	0.0083	0.0068	0.0079	0.0272	0.0065	0.0141	0.1772
7	rs705312	98182505	1.38	0.0185789308352599	3.57	0.0407165604515682	0.0137580241838419	0.623571219831331	0.1401	0.0728	0.007	0.0016	0.0208	0.0021	0.0022	0.0231	0.1443	0.0127	0.0174	0.0077	0.0932	0.0156	0.0076	0.0016	0.0019	0.0908	0.0858	0.0083	0.0068	0.0079	0.0274	0.0065	0.0141	0.1772
7	rs75834704	98186033	1.38	0.0185789308352599	3.57	0.0407165604515682	0.0130947577776725	0.643025187885566	0.1401	0.0727	0.007	0.0016	0.0208	0.0021	0.0022	0.023	0.1444	0.0127	0.0174	0.0077	0.0932	0.0156	0.0075	0.0016	0.0019	0.0908	0.0858	0.0083	0.0068	0.0079	0.0274	0.0065	0.0141	0.1773
7	rs2394871	98188193	1.38	0.0185789308352599	3.57	0.0407165604515682	0.0129813383191849	0.647837353449546	0.1402	0.0727	0.007	0.0016	0.0208	0.0021	0.0022	0.0229	0.1444	0.0126	0.0175	0.0077	0.0933	0.0156	0.0075	0.0016	0.0019	0.0908	0.0858	0.0083	0.0068	0.0079	0.0274	0.0065	0.0141	0.1773
7	rs2132044	98192346	1.38	0.0185789308352599	3.57	0.0407165604515682	0.0148096796957476	0.652657805502053	0.1404	0.0726	0.007	0.0016	0.0207	0.0021	0.0022	0.0229	0.1447	0.0127	0.0175	0.0076	0.0932	0.0155	0.0075	0.0015	0.0019	0.0909	0.0856	0.0083	0.0068	0.0078	0.0275	0.0064	0.0141	0.1773
7	rs62473412	98194671	1.38	0.0185789308352599	3.57	0.0407165604515682	0.0138632542437091	0.63778507088357	0.1404	0.0726	0.007	0.0016	0.0207	0.0021	0.0021	0.0229	0.1448	0.0127	0.0175	0.0076	0.0932	0.0154	0.0075	0.0015	0.0019	0.0909	0.0857	0.0083	0.0068	0.0077	0.0275	0.0064	0.0141	0.1773
7	rs111529804	98196665	1.38	0.0185789308352599	3.56	0.0437561662613372	0.0150605866988143	0.658072338498446	0.1404	0.0726	0.007	0.0016	0.0207	0.0021	0.0021	0.0229	0.1449	0.0127	0.0175	0.0075	0.0932	0.0154	0.0075	0.0015	0.0019	0.0908	0.0858	0.0083	0.0067	0.0078	0.0275	0.0064	0.0142	0.1774
7	rs79286023	98201692	1.38	0.0185789308352599	3.56	0.0437561662613372	0.0117582127046168	0.591940704222597	0.1403	0.0725	0.0068	0.0015	0.0207	0.0021	0.002	0.0229	0.1451	0.0128	0.0175	0.0074	0.0933	0.0153	0.0075	0.0015	0.0019	0.0908	0.0861	0.0083	0.0067	0.0078	0.0275	0.0062	0.0143	0.1774
7	rs73143690	98201780	1.38	0.0185789308352599	3.56	0.0437561662613372	0.0117348991318045	0.584807048877221	0.1403	0.0725	0.0068	0.0015	0.0207	0.0021	0.002	0.0229	0.1451	0.0128	0.0175	0.0074	0.0933	0.0153	0.0075	0.0015	0.0019	0.0908	0.0861	0.0083	0.0067	0.0078	0.0275	0.0062	0.0143	0.1774
7	rs34248620	98203847	1.38	0.0185789308352599	3.56	0.0437561662613372	0.00999503393718308	0.523234979390646	0.1403	0.0725	0.0068	0.0015	0.0208	0.0021	0.002	0.0229	0.1451	0.0128	0.0176	0.0073	0.0933	0.0153	0.0075	0.0015	0.0019	0.0908	0.0862	0.0083	0.0067	0.0078	0.0276	0.0061	0.0143	0.1774
7	rs1009344	98217568	1.38	0.0185789308352599	3.55	0.0469746249181148	0.00934095710588378	0.485877250230223	0.1403	0.0725	0.0068	0.0015	0.0208	0.0021	0.002	0.0229	0.1451	0.0128	0.0176	0.0073	0.0933	0.0153	0.0075	0.0015	0.0019	0.0908	0.0863	0.0083	0.0067	0.0078	0.0276	0.0061	0.0143	0.1775
7	rs76929182	98220936	1.38	0.0185789308352599	3.54	0.0503789001912993	0.0112532777491247	0.486421483203512	0.1403	0.0725	0.0067	0.0015	0.0208	0.002	0.002	0.0228	0.1451	0.0128	0.0176	0.0073	0.0932	0.0152	0.0075	0.0015	0.0019	0.0908	0.0864	0.0083	0.0067	0.0078	0.0275	0.0061	0.0143	0.1775
7	rs75769662	98224410	1.38	0.0185789308352599	3.53	0.0539760163806611	0.0124617084718693	0.575990342610312	0.14	0.0728	0.0065	0.0015	0.0207	0.002	0.002	0.0225	0.1455	0.0129	0.0174	0.0073	0.0929	0.0153	0.0075	0.0015	0.0019	0.0914	0.0866	0.0083	0.0067	0.0078	0.0274	0.0059	0.0143	0.1778
7	rs7779698	98225235	1.38	0.0185789308352599	3.53	0.0539760163806611	0.0114864621159504	0.525176609569361	0.14	0.0729	0.0064	0.0015	0.0206	0.0019	0.002	0.0225	0.1456	0.0129	0.0174	0.0073	0.0928	0.0153	0.0076	0.0015	0.0019	0.0916	0.0867	0.0083	0.0067	0.0078	0.0274	0.0059	0.0143	0.1779
7	rs118151099	98228939	1.38	0.0185789308352599	3.53	0.0539760163806611	0.0122920022280848	0.524899123539772	0.1403	0.0732	0.0062	0.0015	0.0204	0.0019	0.002	0.0223	0.146	0.0129	0.0173	0.0072	0.0919	0.0154	0.0075	0.0015	0.0019	0.0924	0.0871	0.0084	0.0067	0.0078	0.0274	0.0056	0.0143	0.1776
7	rs4729459	98233514	1.38	0.0185789308352599	3.5	0.0659953737268723	0.0157160550578237	0.609864728528179	0.1406	0.0738	0.0061	0.0015	0.0201	0.0019	0.002	0.0221	0.1464	0.0127	0.0171	0.0071	0.0912	0.0152	0.0074	0.0015	0.0019	0.0931	0.0875	0.0084	0.0066	0.0078	0.0274	0.0054	0.0142	0.1774
7	rs77615535	98239563	1.38	0.0185789308352599	3.5	0.0659953737268723	0.0124434423839422	0.558314141954483	0.1406	0.0738	0.0061	0.0015	0.0202	0.0019	0.002	0.0221	0.1464	0.013	0.0171	0.0071	0.0912	0.0152	0.0074	0.0015	0.0019	0.0932	0.0874	0.0084	0.0066	0.0078	0.0273	0.0054	0.0142	0.1773
7	rs77430001	98240227	1.38	0.0185789308352599	3.5	0.0659953737268723	0.0123766378930227	0.551000682263586	0.1406	0.0738	0.0061	0.0015	0.0202	0.0019	0.002	0.0221	0.1464	0.013	0.0171	0.0071	0.0912	0.0152	0.0074	0.0015	0.0019	0.0932	0.0873	0.0084	0.0066	0.0078	0.0273	0.0054	0.0142	0.1774
7	rs75542568	98242363	1.38	0.0185789308352599	3.5	0.0659953737268723	0.0114064340863903	0.556061327388768	0.1406	0.0737	0.0061	0.0015	0.0202	0.0019	0.002	0.0221	0.1465	0.013	0.0171	0.0071	0.0912	0.0152	0.0074	0.0015	0.0019	0.0932	0.0874	0.0084	0.0066	0.0078	0.0273	0.0054	0.0142	0.1774
7	rs705315	98258736	1.38	0.0185789308352599	3.5	0.0659953737268723	0.00682178613843012	0.448579095257192	0.1407	0.0738	0.0061	0.0016	0.0203	0.0019	0.002	0.0221	0.1466	0.0128	0.0171	0.007	0.0911	0.0152	0.0074	0.0015	0.0019	0.0933	0.0874	0.0084	0.0066	0.0078	0.0273	0.0053	0.0141	0.1774
7	rs1115147	98262328	1.38	0.0185789308352599	3.5	0.0659953737268723	0.00601691643813976	0.425032262035792	0.1406	0.0739	0.0061	0.0016	0.0203	0.0019	0.002	0.0221	0.1467	0.0128	0.0171	0.007	0.091	0.0152	0.0073	0.0015	0.0019	0.0933	0.0874	0.0084	0.0066	0.0078	0.0273	0.0053	0.0141	0.1774
7	rs55674744	98277265	1.38	0.0185789308352599	3.5	0.0659953737268723	0.00482049110542996	0.412736309120951	0.141	0.0743	0.006	0.0015	0.0204	0.0018	0.002	0.0221	0.1474	0.0126	0.017	0.0069	0.0912	0.0151	0.0071	0.0015	0.0019	0.0931	0.0871	0.0083	0.0064	0.0077	0.0273	0.0053	0.0141	0.1776
7	rs1905294	98277478	1.38	0.0185789308352599	3.5	0.0659953737268723	0.00481460568293469	0.408962736705235	0.1409	0.0743	0.006	0.0015	0.0204	0.0018	0.002	0.0222	0.1475	0.0126	0.017	0.0069	0.0911	0.0151	0.0071	0.0015	0.0019	0.0932	0.0869	0.0083	0.0064	0.0077	0.0273	0.0053	0.0141	0.1777
7	rs117036232	98280271	1.38	0.0185789308352599	3.5	0.0659953737268723	0.00503918852941742	0.421228415883212	0.141	0.0743	0.006	0.0015	0.0204	0.0018	0.002	0.0221	0.1475	0.0126	0.017	0.0069	0.0911	0.0151	0.0071	0.0015	0.0019	0.0932	0.0869	0.0083	0.0064	0.0077	0.0273	0.0053	0.0141	0.1776
7	rs28589312	98288497	1.38	0.0185789308352599	3.49	0.0704349946405554	0.00590920796831147	0.45645788601567	0.1411	0.0743	0.0059	0.0015	0.0204	0.0018	0.002	0.022	0.1475	0.0125	0.017	0.0069	0.0913	0.0151	0.0071	0.0015	0.0019	0.0932	0.087	0.0083	0.0064	0.0077	0.0274	0.0053	0.0142	0.1776
7	rs118127734	98297906	1.38	0.0185789308352599	3.48	0.0751031739839783	0.00694992853221158	0.468680218915107	0.1412	0.0743	0.0058	0.0016	0.0204	0.0018	0.002	0.0217	0.1476	0.0125	0.017	0.0068	0.0915	0.015	0.0071	0.0015	0.0019	0.0932	0.0871	0.0083	0.0064	0.0076	0.0277	0.0052	0.0142	0.1774
7	rs73145455	98307559	1.38	0.0185789308352599	3.48	0.0751031739839783	0.00779650484450138	0.476920168946307	0.1415	0.0743	0.0055	0.0016	0.0204	0.0018	0.002	0.0212	0.1479	0.0124	0.0169	0.0067	0.0919	0.015	0.007	0.0014	0.002	0.0933	0.0873	0.0082	0.0064	0.0075	0.0281	0.0051	0.0143	0.1772
7	rs73711741	98311041	1.38	0.0185789308352599	3.48	0.0751031739839783	0.00752259748243481	0.456591736073712	0.1418	0.0744	0.0055	0.0016	0.0203	0.0018	0.002	0.0211	0.1477	0.0123	0.0169	0.0067	0.0918	0.015	0.007	0.0014	0.002	0.0933	0.0874	0.0082	0.0063	0.0075	0.0283	0.0051	0.0143	0.1771
7	rs62471627	98324087	1.38	0.0185789308352599	3.49	0.0704349946405554	0.0090168137644503	0.418087408819509	0.142	0.0744	0.0054	0.0016	0.0203	0.0018	0.0021	0.0211	0.1477	0.0123	0.0169	0.0067	0.0917	0.015	0.0071	0.0015	0.002	0.0933	0.0874	0.0082	0.0063	0.0074	0.0284	0.0051	0.0144	0.1771
7	rs77549865	98325880	1.38	0.0185789308352599	3.49	0.0704349946405554	0.00898344814496023	0.417825945837008	0.142	0.0744	0.0054	0.0016	0.0203	0.0018	0.0021	0.0211	0.1477	0.0123	0.0169	0.0067	0.0917	0.015	0.0071	0.0015	0.002	0.0933	0.0874	0.0082	0.0063	0.0074	0.0284	0.0051	0.0144	0.1771
7	rs73398864	98327267	1.38	0.0185789308352599	3.49	0.0704349946405554	0.00884621850561981	0.415474777347755	0.142	0.0744	0.0054	0.0016	0.0203	0.0018	0.0021	0.0211	0.1477	0.0123	0.0169	0.0067	0.0917	0.015	0.0071	0.0015	0.002	0.0933	0.0874	0.0082	0.0063	0.0074	0.0284	0.0051	0.0144	0.1771
7	rs76066532	98333828	1.38	0.0185789308352599	3.5	0.0659953737268723	0.00900250269482883	0.418218156934874	0.1421	0.0744	0.0054	0.0016	0.0203	0.0018	0.0021	0.021	0.1476	0.0122	0.0169	0.0066	0.0916	0.015	0.0071	0.0015	0.002	0.0933	0.0874	0.0082	0.0063	0.0073	0.0284	0.0051	0.0143	0.1774
7	rs6465700	98342295	1.38	0.0185789308352599	3.5	0.0659953737268723	0.00848047501815885	0.415083266309195	0.1423	0.0743	0.0054	0.0017	0.0203	0.0018	0.0021	0.021	0.1475	0.0122	0.0168	0.0065	0.0915	0.0149	0.0071	0.0015	0.002	0.0933	0.0875	0.0082	0.0062	0.0073	0.0284	0.0051	0.0142	0.1779
7	rs962223	98343077	1.38	0.0185789308352599	3.5	0.0659953737268723	0.00835365240929758	0.415605303304628	0.1423	0.0743	0.0054	0.0017	0.0203	0.0018	0.0021	0.021	0.1475	0.0122	0.0168	0.0065	0.0914	0.0149	0.0071	0.0015	0.002	0.0933	0.0875	0.0082	0.0062	0.0073	0.0284	0.0051	0.0142	0.1779
7	rs117566458	98343544	1.38	0.0185789308352599	3.5	0.0659953737268723	0.00838070602660282	0.416127518445292	0.1423	0.0743	0.0054	0.0017	0.0203	0.0018	0.0021	0.021	0.1475	0.0122	0.0168	0.0065	0.0914	0.0149	0.0071	0.0015	0.002	0.0933	0.0875	0.0082	0.0062	0.0073	0.0284	0.0051	0.0142	0.1779
7	rs7801684	98348896	1.38	0.0185789308352599	3.5	0.0659953737268723	0.00847136785864087	0.420049792609365	0.1423	0.0743	0.0054	0.0017	0.0203	0.0018	0.0021	0.021	0.1475	0.0122	0.0168	0.0065	0.0913	0.0149	0.0071	0.0015	0.002	0.0933	0.0875	0.0082	0.0062	0.0074	0.0284	0.0051	0.0142	0.1779
7	rs73147467	98350876	1.38	0.0185789308352599	3.51	0.0617771177241036	0.00888391451690264	0.429503653545232	0.1423	0.0743	0.0054	0.0017	0.0203	0.0018	0.0021	0.021	0.1475	0.0122	0.0168	0.0065	0.0913	0.0149	0.0071	0.0015	0.002	0.0934	0.0875	0.0082	0.0062	0.0074	0.0284	0.0051	0.0142	0.1779
7	rs11761432	98353220	1.38	0.0185789308352599	3.51	0.0617771177241036	0.00923842323197401	0.449511970866798	0.1423	0.0743	0.0054	0.0017	0.0203	0.0018	0.0021	0.0209	0.1476	0.0122	0.0168	0.0065	0.0913	0.0149	0.0071	0.0015	0.002	0.0934	0.0875	0.0082	0.0062	0.0074	0.0284	0.0051	0.0142	0.1779
7	rs73159448	98358221	1.38	0.0185789308352599	3.51	0.0617771177241036	0.00905506119035767	0.450845538870981	0.1424	0.0743	0.0054	0.0017	0.0204	0.0018	0.0021	0.0209	0.1476	0.0122	0.0168	0.0064	0.0911	0.0149	0.0071	0.0015	0.002	0.0934	0.0875	0.0081	0.0062	0.0074	0.0285	0.0052	0.014	0.1779
7	rs4727408	98359819	1.38	0.0185789308352599	3.51	0.0617771177241036	0.00740690797420576	0.4399413026723	0.1424	0.0742	0.0055	0.0017	0.0204	0.0018	0.0021	0.0209	0.1476	0.0122	0.0168	0.0064	0.091	0.0149	0.0071	0.0015	0.002	0.0934	0.0874	0.0081	0.0062	0.0074	0.0287	0.0053	0.014	0.1779
7	rs6465720	98368886	1.38	0.0185789308352599	3.51	0.0617771177241036	0.00773262799482855	0.461685665671575	0.1426	0.0739	0.0055	0.0018	0.0204	0.0018	0.0021	0.0209	0.1477	0.0121	0.0167	0.0063	0.0905	0.0149	0.007	0.0015	0.0021	0.0938	0.0873	0.0082	0.0062	0.0075	0.0288	0.0053	0.014	0.1778
7	rs55664670	98378527	1.38	0.0185789308352599	3.51	0.0617771177241036	0.0113722648458431	0.523234979390646	0.1422	0.0738	0.0055	0.0018	0.0204	0.0019	0.0022	0.0209	0.1483	0.012	0.0166	0.0063	0.0903	0.0149	0.007	0.0016	0.0021	0.0939	0.0871	0.0081	0.0062	0.0075	0.0288	0.0054	0.014	0.1778
7	rs117811651	98381716	1.38	0.0185789308352599	3.5	0.0659953737268723	0.0180077777113966	0.554654453264285	0.1421	0.0738	0.0055	0.0019	0.0203	0.0019	0.0022	0.0209	0.1484	0.012	0.0166	0.0063	0.0903	0.015	0.007	0.0016	0.0022	0.0939	0.0871	0.0082	0.0062	0.0075	0.0287	0.0054	0.014	0.1778
7	rs76334187	98385204	1.4	0.0122323855097191	3.5	0.0659953737268723	0.00315197235995742	0.488463751739103	0.1415	0.0731	0.0054	0.0021	0.02	0.0021	0.0024	0.0205	0.1491	0.012	0.0163	0.0063	0.0898	0.0154	0.0069	0.0019	0.0024	0.0939	0.0877	0.0084	0.0065	0.0074	0.0281	0.0054	0.0139	0.1783
7	rs28613629	98391001	1.4	0.0122323855097191	3.5	0.0659953737268723	0.00134711939672772	0.493647312221015	0.1406	0.0719	0.0053	0.0024	0.0194	0.0025	0.0028	0.02	0.15	0.0122	0.0156	0.0062	0.0887	0.0162	0.0068	0.0024	0.0028	0.0938	0.0886	0.0088	0.007	0.0072	0.0272	0.0056	0.0137	0.179
7	rs4729489	98394810	1.4	0.0122323855097191	3.5	0.0659953737268723	0.00169786296956952	0.553389014959238	0.1404	0.0713	0.0054	0.0025	0.0192	0.0026	0.003	0.0198	0.1499	0.0123	0.0154	0.0062	0.0885	0.0164	0.0069	0.0025	0.0029	0.094	0.0889	0.0089	0.007	0.0072	0.0267	0.0056	0.0136	0.1797
7	rs67651733	98396457	1.4	0.0122323855097191	3.49	0.0704349946405554	0.00199940988055414	0.557891569266549	0.1403	0.0711	0.0053	0.0026	0.0192	0.0026	0.003	0.0197	0.1499	0.0123	0.0153	0.0062	0.0883	0.0164	0.0069	0.0026	0.003	0.0943	0.089	0.0089	0.007	0.0072	0.0265	0.0056	0.0136	0.18
7	rs4727414	98399507	1.39	0.0151271827325212	3.5	0.0659953737268723	0.00229658724017432	0.588942040111082	0.1401	0.0706	0.0055	0.0027	0.0191	0.0026	0.0032	0.0196	0.1497	0.0123	0.0154	0.0063	0.0882	0.0164	0.007	0.0026	0.0031	0.0944	0.0887	0.009	0.007	0.0072	0.026	0.0057	0.0136	0.1806
7	rs6943459	98403653	1.39	0.0151271827325212	3.5	0.0659953737268723	0.0018767733166665	0.523650891248336	0.1392	0.0704	0.0056	0.0032	0.019	0.0027	0.0034	0.0198	0.15	0.0124	0.0157	0.0065	0.0877	0.0166	0.0071	0.0028	0.0033	0.0943	0.0882	0.0091	0.0071	0.0073	0.0252	0.006	0.0135	0.1807
7	rs7804629	98405630	1.39	0.0151271827325212	3.49	0.0704349946405554	0.00223352023992752	0.492691392231555	0.1388	0.07	0.0057	0.0035	0.019	0.0028	0.0034	0.0199	0.1505	0.0125	0.0158	0.0066	0.0874	0.0165	0.0071	0.0029	0.0034	0.0944	0.0875	0.0092	0.0071	0.0074	0.0247	0.0062	0.0136	0.1811
7	rs10245517	98407758	1.38	0.0185789308352599	3.49	0.0704349946405554	0.00239809123610464	0.475431521827634	0.1386	0.0699	0.0057	0.0036	0.019	0.0028	0.0034	0.0198	0.1503	0.0126	0.0159	0.0066	0.0874	0.0164	0.0071	0.0029	0.0034	0.0945	0.0875	0.0092	0.0072	0.0074	0.0246	0.0063	0.0136	0.1812
7	rs34806164	98412574	1.38	0.0185789308352599	3.49	0.0704349946405554	0.00297897766573886	0.491735947166663	0.1384	0.0697	0.0057	0.0036	0.0189	0.0027	0.0034	0.0199	0.1505	0.0126	0.0158	0.0067	0.0878	0.0163	0.0071	0.0029	0.0034	0.0943	0.0875	0.0093	0.0071	0.0074	0.0245	0.0063	0.0137	0.1812
7	rs2394936	98413656	1.38	0.0185789308352599	3.49	0.0704349946405554	0.00297696474499709	0.481393328521014	0.1384	0.0697	0.0057	0.0036	0.0189	0.0027	0.0034	0.0199	0.1505	0.0126	0.0158	0.0067	0.0878	0.0164	0.0071	0.0029	0.0034	0.0943	0.0875	0.0093	0.0072	0.0074	0.0244	0.0063	0.0137	0.1812
7	rs112554668	98415800	1.38	0.0185789308352599	3.5	0.0659953737268723	0.00344889720417374	0.491190192088096	0.1383	0.0696	0.0057	0.0036	0.0189	0.0027	0.0034	0.0199	0.1505	0.0126	0.0157	0.0066	0.0879	0.0164	0.0071	0.0029	0.0035	0.0941	0.0874	0.0093	0.0073	0.0074	0.0243	0.0063	0.0137	0.1813
7	rs34261895	98417514	1.38	0.0185789308352599	3.5	0.0659953737268723	0.00319431543122145	0.483973671378734	0.1383	0.0695	0.0057	0.0036	0.019	0.0027	0.0034	0.0199	0.1505	0.0127	0.0158	0.0066	0.088	0.0164	0.0071	0.0029	0.0035	0.094	0.0873	0.0093	0.0073	0.0074	0.0243	0.0063	0.0137	0.1815
7	rs73147824	98430765	1.38	0.0185789308352599	3.5	0.0659953737268723	0.00444394900974628	0.465448547939201	0.138	0.0688	0.0057	0.0037	0.0189	0.0027	0.0034	0.0202	0.151	0.0128	0.0156	0.0066	0.0885	0.0165	0.0069	0.0028	0.0036	0.0939	0.0874	0.0094	0.0073	0.0074	0.024	0.0064	0.0137	0.1818
7	rs4368910	98439700	1.38	0.0185789308352599	3.5	0.0659953737268723	0.00487371350977172	0.468814998408806	0.1379	0.0684	0.0058	0.0037	0.0189	0.0027	0.0034	0.0203	0.1517	0.0128	0.0154	0.0066	0.0889	0.0166	0.0069	0.0027	0.0036	0.0936	0.0872	0.0095	0.0073	0.0073	0.0239	0.0063	0.0138	0.1818
7	rs62471977	98441086	1.38	0.0185789308352599	3.51	0.0617771177241036	0.0053640497570728	0.471512706534189	0.1379	0.0683	0.0058	0.0037	0.0189	0.0027	0.0034	0.0204	0.1517	0.0129	0.0154	0.0066	0.0888	0.0166	0.0068	0.0027	0.0036	0.0935	0.0871	0.0095	0.0074	0.0073	0.0239	0.0063	0.0138	0.1819
7	rs7788159	98445111	1.38	0.0185789308352599	3.51	0.0617771177241036	0.00769449481374984	0.480714883228163	0.1378	0.0682	0.0057	0.0037	0.0189	0.0027	0.0034	0.0205	0.1519	0.0129	0.0153	0.0066	0.089	0.0165	0.0068	0.0026	0.0036	0.0935	0.0869	0.0095	0.0073	0.0073	0.0239	0.0063	0.0138	0.182
7	rs1203843	98447353	1.38	0.0185789308352599	3.51	0.0617771177241036	0.00896442428279553	0.475837396802033	0.1379	0.0683	0.0057	0.0037	0.0189	0.0026	0.0034	0.0206	0.1521	0.013	0.0151	0.0065	0.0889	0.0166	0.0068	0.0026	0.0035	0.0935	0.0868	0.0095	0.0073	0.0074	0.0239	0.0063	0.0138	0.182
7	rs73147841	98454736	1.37	0.0226652410801554	3.51	0.0617771177241036	0.0505400817437503	0.748913567482274	0.1369	0.0692	0.0051	0.0032	0.0185	0.0023	0.0029	0.0207	0.1549	0.0132	0.0135	0.0062	0.0884	0.0172	0.0065	0.002	0.0027	0.0928	0.0874	0.0093	0.0075	0.0076	0.025	0.0066	0.0136	0.1833
7	rs117545092	98465890	1.37	0.0226652410801554	3.51	0.0617771177241036	0.0504409732247566	0.733267884565402	0.1369	0.0692	0.0051	0.0032	0.0185	0.0023	0.0029	0.0207	0.1549	0.0132	0.0134	0.0062	0.0884	0.0172	0.0065	0.002	0.0027	0.0928	0.0875	0.0092	0.0075	0.0075	0.025	0.0066	0.0136	0.1834
7	rs113231880	98474728	1.37	0.0226652410801554	3.51	0.0617771177241036	0.0488568484342622	0.723376765006574	0.1369	0.0693	0.0051	0.0032	0.0185	0.0023	0.0029	0.0207	0.155	0.0132	0.0134	0.0061	0.0884	0.0172	0.0065	0.002	0.0027	0.0928	0.0875	0.0092	0.0075	0.0075	0.025	0.0066	0.0136	0.1834
7	rs12155122	98483072	1.37	0.0226652410801554	3.51	0.0617771177241036	0.0470384764162474	0.703684525600127	0.1369	0.0693	0.0051	0.0032	0.0185	0.0023	0.0029	0.0207	0.155	0.0132	0.0134	0.0061	0.0883	0.0172	0.0065	0.002	0.0027	0.0929	0.0875	0.0092	0.0075	0.0075	0.025	0.0066	0.0136	0.1834
7	rs77346253	98484419	1.37	0.0226652410801554	3.51	0.0617771177241036	0.0480695469793259	0.73687198445977	0.1369	0.0693	0.0051	0.0032	0.0185	0.0023	0.0029	0.0207	0.155	0.0132	0.0134	0.0061	0.0884	0.0172	0.0065	0.002	0.0027	0.0929	0.0875	0.0092	0.0075	0.0076	0.0249	0.0066	0.0136	0.1835
7	rs117586765	98495148	1.37	0.0226652410801554	3.5	0.0659953737268723	0.0471645609059633	0.715306228859659	0.1369	0.0693	0.0051	0.0032	0.0185	0.0023	0.0029	0.0207	0.155	0.0132	0.0134	0.0061	0.0883	0.0172	0.0065	0.002	0.0027	0.0929	0.0875	0.0092	0.0075	0.0076	0.0249	0.0066	0.0136	0.1836
7	rs62472014	98517117	1.37	0.0226652410801554	3.5	0.0659953737268723	0.0397735479804774	0.654705335324156	0.1369	0.0693	0.0051	0.0032	0.0185	0.0023	0.0029	0.0207	0.1551	0.0132	0.0134	0.0063	0.0883	0.0172	0.0064	0.002	0.0027	0.0927	0.0875	0.0092	0.0075	0.0076	0.0249	0.0066	0.0136	0.1837
7	rs1005800	98523373	1.37	0.0226652410801554	3.5	0.0659953737268723	0.0393399085426238	0.649005189130335	0.1369	0.0693	0.0051	0.0032	0.0185	0.0023	0.0029	0.0207	0.1551	0.0132	0.0134	0.0063	0.0883	0.0172	0.0064	0.002	0.0027	0.0927	0.0875	0.0092	0.0075	0.0076	0.0249	0.0066	0.0136	0.1837
7	rs6947811	98536944	1.37	0.0226652410801554	3.51	0.0617771177241036	0.0410941795309308	0.651634595764713	0.1371	0.0693	0.0051	0.0032	0.0184	0.0023	0.0029	0.0207	0.1551	0.0132	0.0134	0.0064	0.0886	0.0172	0.0064	0.002	0.0027	0.0919	0.0876	0.0092	0.0075	0.0076	0.0249	0.0066	0.0136	0.1838
7	rs138346521	98556384	1.37	0.0226652410801554	3.51	0.0617771177241036	0.0432424852769157	0.666580615319728	0.1371	0.0693	0.0051	0.0032	0.0184	0.0023	0.0029	0.0207	0.1552	0.0132	0.0133	0.0064	0.0886	0.0172	0.0064	0.002	0.0027	0.0919	0.0876	0.0092	0.0075	0.0076	0.0249	0.0066	0.0135	0.1839
7	rs117969010	98565443	1.37	0.0226652410801554	3.51	0.0617771177241036	0.0439151720085193	0.661883291997023	0.1371	0.0693	0.0051	0.0032	0.0184	0.0023	0.0029	0.0207	0.1552	0.0133	0.0133	0.0064	0.0886	0.0172	0.0064	0.002	0.0026	0.0918	0.0876	0.0092	0.0075	0.0076	0.0249	0.0066	0.0135	0.1839
7	rs7787076	98573372	1.37	0.0226652410801554	3.51	0.0617771177241036	0.0441108250042971	0.659830611833954	0.1371	0.0693	0.0051	0.0032	0.0184	0.0023	0.0029	0.0207	0.1552	0.0133	0.0133	0.0064	0.0887	0.0172	0.0064	0.002	0.0026	0.0918	0.0876	0.0092	0.0075	0.0076	0.0249	0.0066	0.0135	0.1839
7	rs117465686	98575127	1.37	0.0226652410801554	3.51	0.0617771177241036	0.0439452338609153	0.660123762189838	0.137	0.0693	0.0051	0.0032	0.0184	0.0023	0.0029	0.0207	0.1552	0.0133	0.0133	0.0064	0.0887	0.0172	0.0064	0.002	0.0026	0.0918	0.0876	0.0092	0.0075	0.0076	0.025	0.0066	0.0135	0.1839
7	rs79192370	98581512	1.37	0.0226652410801554	3.51	0.0617771177241036	0.0437950649014268	0.655583300460394	0.137	0.0694	0.0051	0.0032	0.0184	0.0023	0.0029	0.0207	0.1553	0.0133	0.0133	0.0064	0.0886	0.0172	0.0064	0.002	0.0026	0.0918	0.0877	0.0092	0.0076	0.0076	0.025	0.0065	0.0135	0.184
7	rs219818	98585152	1.37	0.0226652410801554	3.51	0.0617771177241036	0.042356568419878	0.63197445647174	0.137	0.0694	0.0051	0.0032	0.0184	0.0023	0.0029	0.0207	0.1553	0.0133	0.0133	0.0064	0.0886	0.0172	0.0064	0.002	0.0026	0.0918	0.0877	0.0092	0.0075	0.0076	0.025	0.0065	0.0135	0.184
7	rs74790667	98588811	1.37	0.0226652410801554	3.51	0.0617771177241036	0.0429309875307107	0.641859856661551	0.137	0.0694	0.0051	0.0032	0.0184	0.0023	0.0029	0.0207	0.1553	0.0133	0.0133	0.0064	0.0886	0.0172	0.0064	0.002	0.0026	0.0918	0.0877	0.0092	0.0075	0.0076	0.025	0.0065	0.0135	0.184
7	rs75422285	98596126	1.37	0.0226652410801554	3.51	0.0617771177241036	0.043645246500642	0.646378243774	0.137	0.0694	0.0051	0.0032	0.0184	0.0023	0.0029	0.0207	0.1553	0.0133	0.0133	0.0064	0.0886	0.0172	0.0064	0.002	0.0026	0.0918	0.0877	0.0092	0.0074	0.0076	0.025	0.0065	0.0134	0.184
7	rs73145625	98643970	1.37	0.0226652410801554	3.51	0.0617771177241036	0.0393538458423564	0.64404525498558	0.1371	0.0692	0.0051	0.0031	0.0186	0.0023	0.0029	0.0207	0.1553	0.0134	0.0133	0.0063	0.0883	0.0173	0.0064	0.0019	0.0025	0.0917	0.0877	0.009	0.0076	0.0076	0.0251	0.0065	0.0134	0.1842
7	rs62472042	98646164	1.37	0.0226652410801554	3.51	0.0617771177241036	0.0375299027480834	0.640695016623353	0.1371	0.0692	0.0051	0.0031	0.0186	0.0023	0.0029	0.0207	0.1553	0.0134	0.0133	0.0063	0.0883	0.0173	0.0064	0.0019	0.0025	0.0917	0.0877	0.009	0.0076	0.0076	0.0252	0.0065	0.0134	0.1843
7	rs3801240	98654026	1.37	0.0226652410801554	3.51	0.0617771177241036	0.0367265413559303	0.626900383599131	0.1372	0.0692	0.0051	0.0031	0.0186	0.0023	0.0028	0.0207	0.1553	0.0135	0.0133	0.0064	0.0882	0.0173	0.0064	0.0019	0.0025	0.0917	0.0878	0.009	0.0076	0.0076	0.0252	0.0065	0.0134	0.1843
7	rs117859958	98669180	1.37	0.0226652410801554	3.51	0.0617771177241036	0.0339835402225725	0.629653692671929	0.1372	0.0691	0.005	0.003	0.0186	0.0023	0.0029	0.0207	0.1552	0.0135	0.0132	0.0064	0.088	0.0174	0.0064	0.002	0.0025	0.0916	0.0878	0.009	0.0076	0.0076	0.0253	0.0066	0.0135	0.1842
7	rs6956450	98673622	1.36	0.0274689319808498	3.51	0.0617771177241036	0.0317815219430084	0.591940704222597	0.1372	0.0691	0.005	0.003	0.0186	0.0023	0.0029	0.0207	0.1552	0.0135	0.0132	0.0064	0.0879	0.0174	0.0064	0.002	0.0025	0.0916	0.0878	0.009	0.0076	0.0076	0.0253	0.0066	0.0135	0.1841
7	rs117861420	98683392	1.36	0.0274689319808498	3.51	0.0617771177241036	0.0272155292740604	0.578262523583105	0.1374	0.069	0.005	0.003	0.0188	0.0024	0.0029	0.0207	0.1552	0.0134	0.0132	0.0065	0.0877	0.0174	0.0064	0.0022	0.0026	0.0915	0.0878	0.009	0.0076	0.0076	0.0253	0.0066	0.0135	0.184
7	rs11771319	98685224	1.36	0.0274689319808498	3.51	0.0617771177241036	0.0266808454572978	0.566923369885768	0.1374	0.069	0.0051	0.003	0.0188	0.0024	0.0029	0.0207	0.1552	0.0134	0.0132	0.0065	0.0876	0.0174	0.0064	0.0022	0.0026	0.0915	0.0878	0.009	0.0076	0.0076	0.0254	0.0067	0.0135	0.1839
7	rs6955512	98686355	1.36	0.0274689319808498	3.5	0.0659953737268723	0.0247271580774046	0.554091948615859	0.1374	0.069	0.0051	0.003	0.0188	0.0024	0.0029	0.0207	0.1552	0.0134	0.0132	0.0065	0.0876	0.0174	0.0064	0.0022	0.0026	0.0915	0.0878	0.009	0.0076	0.0076	0.0254	0.0067	0.0135	0.1839
7	rs62472980	98694375	1.36	0.0274689319808498	3.5	0.0659953737268723	0.0207377330787716	0.498981810524823	0.1379	0.0694	0.0051	0.003	0.0189	0.0025	0.003	0.0208	0.1551	0.0135	0.0133	0.0065	0.0866	0.0174	0.0063	0.0022	0.0027	0.0908	0.0878	0.009	0.0077	0.0076	0.0256	0.0067	0.0134	0.184
7	rs17161575	98698374	1.36	0.0274689319808498	3.5	0.0659953737268723	0.0250809841637525	0.527814555836405	0.138	0.0694	0.0051	0.003	0.0188	0.0025	0.003	0.0208	0.1551	0.0135	0.0132	0.0064	0.0865	0.0174	0.0063	0.0022	0.0028	0.0906	0.0878	0.0091	0.0077	0.0076	0.0256	0.0069	0.0134	0.1841
7	rs62472982	98703938	1.36	0.0274689319808498	3.5	0.0659953737268723	0.0221167006663254	0.519218779517228	0.138	0.0695	0.0051	0.003	0.0188	0.0025	0.0029	0.0208	0.1551	0.0135	0.0132	0.0064	0.0865	0.0174	0.0063	0.0022	0.0028	0.0906	0.0878	0.0091	0.0078	0.0076	0.0257	0.0069	0.0134	0.1841
7	rs58965488	98704719	1.36	0.0274689319808498	3.5	0.0659953737268723	0.0214918647647642	0.515762793686857	0.1381	0.0696	0.0051	0.003	0.0188	0.0025	0.0029	0.0208	0.1551	0.0135	0.0132	0.0064	0.0866	0.0174	0.0063	0.0022	0.0028	0.0905	0.0876	0.0091	0.0078	0.0076	0.0257	0.0068	0.0133	0.184
7	rs2395017	98713930	1.36	0.0274689319808498	3.5	0.0659953737268723	0.0215920663888381	0.529482328127282	0.138	0.0695	0.0051	0.003	0.0188	0.0025	0.0029	0.0209	0.1549	0.0135	0.0132	0.0065	0.0864	0.0174	0.0062	0.0022	0.0028	0.0906	0.0875	0.0091	0.0078	0.0076	0.0262	0.0069	0.0133	0.1842
7	rs1128097	98716813	1.35	0.0330775438811865	3.5	0.0659953737268723	0.0125533396273599	0.489281274638219	0.1391	0.0689	0.0052	0.0025	0.0182	0.0024	0.0029	0.0218	0.1552	0.0137	0.0135	0.0065	0.0853	0.0177	0.0063	0.0022	0.0027	0.0894	0.0861	0.0092	0.0076	0.0078	0.0279	0.0069	0.0131	0.1851
7	rs76661930	98717148	1.35	0.0330775438811865	3.5	0.0659953737268723	0.0115036656796377	0.481664775832019	0.1394	0.0688	0.0052	0.0025	0.0182	0.0025	0.0028	0.0218	0.1554	0.0137	0.0136	0.0066	0.0851	0.0177	0.0063	0.0022	0.0026	0.0891	0.0858	0.0091	0.0076	0.0077	0.0281	0.0069	0.013	0.1851
7	rs117515999	98717552	1.35	0.0330775438811865	3.5	0.0659953737268723	0.0115784380439154	0.493374143807503	0.1396	0.0687	0.0052	0.0024	0.0183	0.0024	0.0027	0.0219	0.1557	0.0138	0.0135	0.0066	0.085	0.0177	0.0063	0.0022	0.0025	0.0889	0.0854	0.0091	0.0076	0.0077	0.0284	0.007	0.013	0.1852
7	rs2056659	98719597	1.34	0.0395827626793828	3.5	0.0659953737268723	0.0139823512990294	0.44751358018524	0.1405	0.0683	0.0052	0.002	0.0188	0.0022	0.0024	0.0222	0.1572	0.0141	0.0135	0.0068	0.0841	0.0177	0.0062	0.0021	0.0023	0.0879	0.0835	0.009	0.0077	0.0077	0.0296	0.0071	0.0128	0.1859
7	rs66989419	98721911	1.32	0.055666547717423	3.5	0.0659953737268723	0.026521907270497	0.429371962541054	0.1412	0.0684	0.0053	0.0018	0.0192	0.0021	0.0022	0.0227	0.158	0.0142	0.0135	0.0066	0.0827	0.0177	0.0062	0.002	0.0021	0.0876	0.0818	0.009	0.0078	0.0078	0.0306	0.0072	0.0128	0.1861
7	rs13230554	98730819	1.32	0.055666547717423	3.5	0.0659953737268723	0.0294759535725901	0.413127217201754	0.1412	0.0684	0.0054	0.0017	0.0192	0.0021	0.0022	0.0227	0.1581	0.0142	0.0135	0.0066	0.0826	0.0178	0.0062	0.002	0.0021	0.0876	0.0815	0.0091	0.0079	0.0078	0.0307	0.0072	0.0129	0.1861
7	rs117374679	98731137	1.32	0.055666547717423	3.49	0.0704349946405554	0.0295101516863153	0.412736309120951	0.1412	0.0684	0.0054	0.0017	0.0192	0.0021	0.0022	0.0227	0.1581	0.0143	0.0135	0.0066	0.0826	0.0178	0.0062	0.002	0.0021	0.0876	0.0815	0.0091	0.0079	0.0078	0.0307	0.0072	0.0129	0.1861
7	rs2395022	98750379	1.32	0.055666547717423	3.49	0.0704349946405554	0.0256546041764494	0.391522045866783	0.1413	0.0684	0.0054	0.0017	0.0192	0.0021	0.0022	0.0228	0.1582	0.0143	0.0135	0.0066	0.0825	0.0178	0.0062	0.002	0.002	0.0876	0.0814	0.0091	0.0079	0.0078	0.0307	0.0072	0.0129	0.1862
7	rs74441270	98755284	1.32	0.055666547717423	3.49	0.0704349946405554	0.0260282627141175	0.394092610574007	0.1412	0.0684	0.0054	0.0017	0.0192	0.0021	0.0022	0.0228	0.1581	0.0143	0.0135	0.0066	0.0825	0.0178	0.0062	0.002	0.002	0.0876	0.0814	0.0091	0.0079	0.0078	0.0308	0.0072	0.0129	0.1862
7	rs78999965	98760253	1.32	0.055666547717423	3.49	0.0704349946405554	0.0246969971119588	0.385755371084237	0.1412	0.0684	0.0054	0.0017	0.0192	0.0021	0.0022	0.0228	0.1581	0.0143	0.0135	0.0066	0.0826	0.0178	0.0062	0.002	0.002	0.0875	0.0814	0.0091	0.0079	0.0078	0.0308	0.0072	0.0129	0.1862
7	rs34438515	98760330	1.32	0.055666547717423	3.49	0.0704349946405554	0.0257373068124884	0.385499626947226	0.1412	0.0684	0.0054	0.0017	0.0192	0.0021	0.0022	0.0228	0.1581	0.0143	0.0135	0.0066	0.0827	0.0178	0.0061	0.002	0.002	0.0875	0.0814	0.0091	0.0079	0.0078	0.0308	0.0073	0.0129	0.1862
7	rs117749026	98761524	1.32	0.055666547717423	3.49	0.0704349946405554	0.0256752620463922	0.384860473236646	0.1412	0.0684	0.0054	0.0017	0.0192	0.0021	0.0022	0.0228	0.1581	0.0143	0.0135	0.0066	0.0827	0.0178	0.0061	0.002	0.002	0.0875	0.0814	0.0091	0.0079	0.0078	0.0308	0.0073	0.0129	0.1862
7	rs62473013	98762418	1.32	0.055666547717423	3.49	0.0704349946405554	0.0255823949581561	0.383966154547333	0.1412	0.0684	0.0054	0.0017	0.0192	0.0021	0.0022	0.0228	0.1582	0.0143	0.0135	0.0066	0.0825	0.0178	0.0061	0.002	0.002	0.0874	0.0814	0.0091	0.0079	0.0078	0.0308	0.0073	0.0129	0.1862
7	rs17161599	98775453	1.32	0.055666547717423	3.49	0.0704349946405554	0.0233764736569037	0.355910055144764	0.1411	0.0683	0.0055	0.0017	0.0194	0.0023	0.0022	0.0229	0.1581	0.0142	0.0135	0.0066	0.0824	0.0179	0.0063	0.002	0.0021	0.0873	0.0812	0.0091	0.0079	0.0078	0.031	0.0073	0.0129	0.186
7	rs73709603	98781239	1.32	0.055666547717423	3.49	0.0704349946405554	0.0231934255218912	0.354910348811381	0.1411	0.0683	0.0055	0.0017	0.0194	0.0023	0.0022	0.0229	0.1581	0.0143	0.0135	0.0067	0.0823	0.0179	0.0063	0.002	0.0021	0.0873	0.0812	0.0091	0.0079	0.0078	0.0311	0.0073	0.0129	0.186
7	rs35236657	98782275	1.32	0.055666547717423	3.49	0.0704349946405554	0.0229827639050571	0.35129316611684	0.1411	0.0684	0.0055	0.0017	0.0194	0.0023	0.0022	0.0229	0.1581	0.0143	0.0135	0.0067	0.0823	0.0179	0.0063	0.002	0.0021	0.0872	0.0812	0.0091	0.0079	0.0078	0.0311	0.0073	0.013	0.1859
7	rs10953283	98782750	1.32	0.055666547717423	3.49	0.0704349946405554	0.0232030338844832	0.351666865093201	0.1411	0.0684	0.0055	0.0017	0.0194	0.0023	0.0022	0.0229	0.1581	0.0143	0.0135	0.0067	0.0823	0.0179	0.0063	0.002	0.0021	0.0872	0.0812	0.0091	0.0079	0.0078	0.0311	0.0073	0.013	0.1859
7	rs7783606	98790669	1.31	0.0654431371829849	3.49	0.0704349946405554	0.0399845499139833	0.39512213763821	0.1414	0.0684	0.0055	0.0015	0.0194	0.002	0.002	0.0233	0.1577	0.0144	0.0136	0.0066	0.0812	0.0182	0.0065	0.0021	0.0019	0.0881	0.0801	0.009	0.0078	0.008	0.0322	0.007	0.0131	0.1863
7	rs7788790	98791892	1.31	0.0654431371829849	3.49	0.0704349946405554	0.04038047808702	0.396538947424643	0.1415	0.0684	0.0055	0.0014	0.0194	0.002	0.002	0.0233	0.1577	0.0144	0.0136	0.0066	0.0812	0.0182	0.0065	0.0021	0.0019	0.0881	0.0801	0.009	0.0078	0.008	0.0322	0.007	0.0131	0.1862
7	rs75285953	98792986	1.31	0.0654431371829849	3.49	0.0704349946405554	0.04038047808702	0.396538947424643	0.1415	0.0684	0.0055	0.0014	0.0194	0.002	0.002	0.0233	0.1577	0.0144	0.0136	0.0066	0.0812	0.0182	0.0065	0.0021	0.0019	0.0881	0.0801	0.009	0.0078	0.008	0.0322	0.007	0.0131	0.1862
7	rs12705041	98804967	1.31	0.0654431371829849	3.49	0.0704349946405554	0.0430198298653164	0.443125444098646	0.1421	0.0686	0.0055	0.0013	0.0194	0.0018	0.0018	0.0234	0.1578	0.0143	0.0138	0.0067	0.081	0.0182	0.0065	0.0019	0.0018	0.088	0.0791	0.0089	0.0078	0.0079	0.0327	0.0069	0.0132	0.1867
7	rs74393538	98805706	1.31	0.0654431371829849	3.49	0.0704349946405554	0.0456974791216927	0.450311986356256	0.1422	0.0686	0.0055	0.0013	0.0194	0.0018	0.0018	0.0234	0.1578	0.0143	0.0138	0.0067	0.0809	0.0182	0.0065	0.0018	0.0018	0.088	0.0791	0.0089	0.0077	0.0079	0.0328	0.0068	0.0132	0.1868
7	rs76083622	98814780	1.31	0.0654431371829849	3.48	0.0751031739839783	0.0464270866789627	0.462222730471199	0.1423	0.0686	0.0055	0.0012	0.0194	0.0018	0.0018	0.0234	0.1579	0.0143	0.0138	0.0067	0.0809	0.0182	0.0065	0.0018	0.0018	0.088	0.0789	0.0088	0.0077	0.0079	0.0329	0.0068	0.0132	0.1869
7	rs73157581	98816254	1.31	0.0654431371829849	3.47	0.0800071130091993	0.0440806859240805	0.458600724416322	0.1423	0.0686	0.0055	0.0012	0.0195	0.0018	0.0018	0.0234	0.1576	0.0143	0.0138	0.0067	0.0809	0.0182	0.0065	0.0018	0.0018	0.0884	0.0789	0.0088	0.0077	0.0079	0.0329	0.0066	0.0132	0.1869
7	rs62471860	98816564	1.31	0.0654431371829849	3.48	0.0751031739839783	0.0443373161292297	0.459270901946827	0.1423	0.0686	0.0055	0.0012	0.0195	0.0018	0.0018	0.0234	0.1576	0.0143	0.0138	0.0067	0.0809	0.0182	0.0065	0.0018	0.0017	0.0884	0.0789	0.0088	0.0077	0.0079	0.0329	0.0066	0.0132	0.187
7	rs6969440	98829678	1.3	0.0765109106342586	3.47	0.0800071130091993	0.0454201312919698	0.502134642320138	0.1431	0.0692	0.0056	0.0012	0.0196	0.0017	0.0017	0.0237	0.1581	0.0141	0.014	0.0067	0.0803	0.0181	0.0064	0.0015	0.0017	0.088	0.0782	0.0087	0.0076	0.0079	0.0331	0.0066	0.0133	0.1871
7	rs73405165	98844007	1.3	0.0765109106342586	3.47	0.0800071130091993	0.0492131471306495	0.505292519861458	0.1434	0.0693	0.0056	0.0012	0.0197	0.0017	0.0017	0.0237	0.1583	0.0141	0.014	0.0067	0.08	0.0181	0.0065	0.0014	0.0017	0.0879	0.078	0.0087	0.0077	0.0079	0.0332	0.0065	0.0134	0.187
7	rs75958338	98845405	1.3	0.0765109106342586	3.46	0.0851540123614781	0.0493268817316813	0.505979680037413	0.1434	0.0694	0.0056	0.0012	0.0198	0.0017	0.0017	0.0237	0.1582	0.0141	0.014	0.0067	0.08	0.0181	0.0065	0.0014	0.0017	0.0879	0.078	0.0087	0.0077	0.0079	0.0332	0.0065	0.0134	0.187
7	rs117603450	98847560	1.3	0.0765109106342586	3.46	0.0851540123614781	0.0524650629734454	0.521987741328566	0.1434	0.0696	0.0056	0.0012	0.0199	0.0017	0.0017	0.024	0.1581	0.014	0.0141	0.0066	0.0799	0.0181	0.0065	0.0013	0.0017	0.088	0.0777	0.0086	0.0077	0.0079	0.0333	0.0065	0.0133	0.187
7	rs111643567	98861216	1.3	0.0765109106342586	3.46	0.0851540123614781	0.0623888630909027	0.567771912142077	0.1434	0.0702	0.0055	0.0012	0.0201	0.0016	0.0017	0.0246	0.1579	0.0138	0.0144	0.0065	0.0798	0.0181	0.0065	0.0011	0.0017	0.0882	0.0768	0.0086	0.0077	0.0079	0.0336	0.0065	0.0132	0.1868
7	rs6465748	98861307	1.3	0.0765109106342586	3.45	0.090551063959542	0.0624459402809803	0.567913365876304	0.1434	0.0702	0.0055	0.0012	0.0201	0.0016	0.0017	0.0246	0.1579	0.0138	0.0144	0.0065	0.0798	0.0181	0.0065	0.0011	0.0017	0.0882	0.0768	0.0086	0.0077	0.0079	0.0336	0.0065	0.0132	0.1868
7	rs117314495	98867318	1.29	0.0889718392940509	3.45	0.090551063959542	0.0660522162340712	0.581248037712447	0.1435	0.0704	0.0055	0.0012	0.0204	0.0016	0.0017	0.0249	0.1577	0.0137	0.0145	0.0064	0.0798	0.0181	0.0064	0.001	0.0017	0.0884	0.0764	0.0085	0.0077	0.0079	0.0337	0.0064	0.0132	0.1866
7	rs28608208	98870997	1.29	0.0889718392940509	3.45	0.090551063959542	0.0698742892994541	0.594943012054691	0.1436	0.0705	0.0055	0.0012	0.0204	0.0016	0.0017	0.025	0.1576	0.0136	0.0146	0.0064	0.0798	0.0181	0.0064	9e-04	0.0017	0.0885	0.0762	0.0085	0.0078	0.0079	0.0337	0.0064	0.0132	0.1865
7	rs6960805	98880642	1.29	0.0889718392940509	3.45	0.090551063959542	0.083981059715312	0.668491073109832	0.1437	0.0717	0.0054	0.0012	0.0199	0.0016	0.0017	0.0255	0.1572	0.0134	0.0148	0.0064	0.0798	0.018	0.0064	9e-04	0.0018	0.0886	0.0756	0.0086	0.0078	0.0079	0.0338	0.0064	0.0131	0.1862
7	rs6651108	98890985	1.28	0.102927797709035	3.45	0.090551063959542	0.0951723446972951	0.71874122122417	0.144	0.072	0.0054	0.0012	0.02	0.0015	0.0016	0.0257	0.157	0.0135	0.0149	0.0064	0.0797	0.018	0.0064	8e-04	0.0018	0.0888	0.0752	0.0085	0.0078	0.0079	0.0341	0.0064	0.0131	0.1857
7	rs733991	98895250	1.28	0.102927797709035	3.45	0.090551063959542	0.10024903031323	0.749215153526642	0.1441	0.0722	0.0054	0.0012	0.02	0.0015	0.0016	0.0259	0.1567	0.0134	0.0149	0.0064	0.0795	0.0179	0.0064	8e-04	0.0018	0.0891	0.0752	0.0085	0.0078	0.0079	0.0341	0.0064	0.0131	0.1856
7	rs78333512	98902213	1.28	0.102927797709035	3.44	0.0962054431234386	0.105252211503459	0.749215153526642	0.1442	0.0724	0.0054	0.0012	0.02	0.0015	0.0016	0.0259	0.1566	0.0134	0.0149	0.0064	0.0794	0.0179	0.0063	8e-04	0.0018	0.0893	0.075	0.0085	0.0078	0.0079	0.0341	0.0063	0.0131	0.1857
7	rs117316159	98932120	1.28	0.102927797709035	3.44	0.0962054431234386	0.116819168986863	0.778137292386872	0.1442	0.0727	0.0053	0.0012	0.0201	0.0015	0.0016	0.026	0.1564	0.0133	0.0149	0.0064	0.0792	0.018	0.0063	8e-04	0.0018	0.0897	0.0747	0.0085	0.0078	0.0079	0.0341	0.0063	0.0132	0.1858
7	rs28655791	98933689	1.28	0.102927797709035	3.44	0.0962054431234386	0.114984644138761	0.778289337871084	0.1442	0.0727	0.0053	0.0012	0.0201	0.0015	0.0016	0.026	0.1564	0.0133	0.015	0.0064	0.0792	0.018	0.0063	8e-04	0.0018	0.0897	0.0747	0.0085	0.0078	0.0079	0.0341	0.0063	0.0132	0.1857
7	rs17161692	98953863	1.28	0.102927797709035	3.44	0.0962054431234386	0.121469060137866	0.79535855223964	0.1443	0.0729	0.0053	0.0012	0.0201	0.0015	0.0016	0.026	0.1563	0.0132	0.015	0.0063	0.0791	0.018	0.0064	8e-04	0.0018	0.0898	0.0745	0.0085	0.0078	0.0078	0.0342	0.0063	0.0132	0.1857
7	rs76330350	98954837	1.28	0.102927797709035	3.44	0.0962054431234386	0.121236828784183	0.783614943746558	0.1443	0.0729	0.0053	0.0012	0.0201	0.0015	0.0016	0.026	0.1563	0.0132	0.015	0.0063	0.0791	0.018	0.0064	8e-04	0.0018	0.0898	0.0745	0.0085	0.0078	0.0078	0.0342	0.0063	0.0132	0.1857
7	rs740160	98957880	1.28	0.102927797709035	3.44	0.0962054431234386	0.122751181561714	0.802391930102571	0.1442	0.0729	0.0053	0.0012	0.0201	0.0015	0.0016	0.026	0.1564	0.0132	0.015	0.0063	0.0791	0.018	0.0064	8e-04	0.0018	0.0898	0.0746	0.0085	0.0078	0.0078	0.0342	0.0063	0.0132	0.1857
7	rs6955490	98974588	1.28	0.102927797709035	3.44	0.0962054431234386	0.131681638428629	0.832814270971805	0.1442	0.0732	0.0052	0.0012	0.0202	0.0015	0.0016	0.0261	0.1563	0.013	0.015	0.0063	0.0794	0.018	0.0063	7e-04	0.0018	0.0899	0.0744	0.0085	0.0078	0.0077	0.0342	0.0062	0.0133	0.1857
7	rs11762273	98977187	1.28	0.102927797709035	3.44	0.0962054431234386	0.130738055021381	0.832505789965527	0.1442	0.0732	0.0052	0.0012	0.0202	0.0015	0.0016	0.0262	0.1563	0.0129	0.015	0.0064	0.0795	0.018	0.0063	7e-04	0.0017	0.0899	0.0743	0.0085	0.0078	0.0077	0.0342	0.0062	0.0133	0.1856
7	rs1045012	98984354	1.28	0.102927797709035	3.44	0.0962054431234386	0.133458062641467	0.851366505467869	0.1442	0.0733	0.0051	0.0011	0.0202	0.0015	0.0016	0.0262	0.1562	0.0129	0.0151	0.0063	0.0797	0.018	0.0063	7e-04	0.0017	0.09	0.0742	0.0085	0.0079	0.0077	0.0342	0.0061	0.0133	0.1856
7	rs73148807	98987147	1.28	0.102927797709035	3.44	0.0962054431234386	0.133458062641467	0.853226383153735	0.1442	0.0733	0.0051	0.0011	0.0202	0.0015	0.0016	0.0262	0.1561	0.0129	0.0151	0.0063	0.0797	0.018	0.0063	7e-04	0.0017	0.09	0.0742	0.0085	0.0079	0.0077	0.0342	0.0061	0.0133	0.1856
7	rs75467300	99009965	1.27	0.118479912290321	3.44	0.0962054431234386	0.139630684104968	0.866113400912106	0.144	0.0739	0.0051	0.0011	0.0202	0.0015	0.0016	0.0262	0.1557	0.0128	0.0151	0.0063	0.0795	0.018	0.0062	6e-04	0.0017	0.0905	0.0743	0.0085	0.0079	0.0076	0.0342	0.0061	0.0133	0.1857
7	rs117194181	99016687	1.27	0.118479912290321	3.44	0.0962054431234386	0.141343239241691	0.849972148742708	0.144	0.0742	0.005	0.001	0.0201	0.0014	0.0016	0.0262	0.1554	0.0127	0.0152	0.0063	0.0794	0.018	0.0062	6e-04	0.0017	0.0908	0.0744	0.0085	0.0079	0.0076	0.0342	0.0061	0.0134	0.1857
7	rs117295696	99021623	1.27	0.118479912290321	3.44	0.0962054431234386	0.14342122020955	0.843007485222926	0.1439	0.0744	0.005	0.001	0.0201	0.0014	0.0016	0.0262	0.1552	0.0127	0.0153	0.0063	0.0793	0.018	0.0062	6e-04	0.0017	0.091	0.0744	0.0085	0.0079	0.0076	0.0342	0.006	0.0134	0.1857
7	rs940336	99032458	1.27	0.118479912290321	3.44	0.0962054431234386	0.148875963999027	0.888096079887384	0.1438	0.0745	0.005	0.001	0.02	0.0014	0.0016	0.0262	0.1551	0.0127	0.0153	0.0063	0.0792	0.018	0.0062	6e-04	0.0017	0.0911	0.0744	0.0085	0.0079	0.0076	0.0342	0.006	0.0134	0.1858
7	rs34943973	99032517	1.27	0.118479912290321	3.44	0.0962054431234386	0.148777495186731	0.884346418402834	0.1438	0.0745	0.005	0.001	0.02	0.0014	0.0016	0.0262	0.1551	0.0127	0.0153	0.0063	0.0792	0.018	0.0062	6e-04	0.0017	0.0911	0.0744	0.0085	0.0079	0.0076	0.0342	0.006	0.0134	0.1858
7	rs150504114	99032559	1.27	0.118479912290321	3.44	0.0962054431234386	0.149270225920097	0.888096079887384	0.1438	0.0745	0.005	0.001	0.02	0.0014	0.0016	0.0262	0.1551	0.0127	0.0153	0.0063	0.0792	0.018	0.0062	6e-04	0.0017	0.0911	0.0744	0.0085	0.0079	0.0076	0.0342	0.006	0.0134	0.1858
7	rs11555142	99032593	1.27	0.118479912290321	3.44	0.0962054431234386	0.149599250159463	0.887939779596035	0.1438	0.0745	0.005	0.001	0.02	0.0014	0.0016	0.0262	0.1551	0.0127	0.0153	0.0063	0.0792	0.018	0.0062	6e-04	0.0017	0.0911	0.0744	0.0085	0.0079	0.0076	0.0342	0.006	0.0134	0.1858
7	rs45454594	99042173	1.27	0.118479912290321	3.44	0.0962054431234386	0.160767047880406	0.870158455049025	0.1439	0.0745	0.005	0.001	0.02	0.0014	0.0016	0.0262	0.1551	0.0126	0.0153	0.0063	0.079	0.018	0.0062	6e-04	0.0019	0.0911	0.0745	0.0085	0.0079	0.0076	0.0342	0.006	0.0134	0.1857
7	rs35303224	99048404	1.27	0.118479912290321	3.44	0.0962054431234386	0.176843824578707	0.865957899231201	0.1439	0.0744	0.005	0.001	0.02	0.0014	0.0016	0.0262	0.1551	0.0126	0.0153	0.0063	0.0789	0.0179	0.0062	6e-04	0.0021	0.0911	0.0745	0.0085	0.0079	0.0076	0.0342	0.006	0.0134	0.1857
7	rs3779354	99052428	1.27	0.118479912290321	3.44	0.0962054431234386	0.192438770565446	0.856793491525608	0.1439	0.0744	0.005	0.001	0.02	0.0014	0.0016	0.0262	0.1551	0.0126	0.0153	0.0063	0.0789	0.0179	0.0062	6e-04	0.0022	0.0911	0.0745	0.0085	0.0079	0.0076	0.0342	0.006	0.0134	0.1856
7	rs74516408	99060440	1.27	0.118479912290321	3.44	0.0962054431234386	0.19072757254373	0.86036366807932	0.1439	0.0744	0.005	0.001	0.02	0.0014	0.0016	0.0262	0.1551	0.0126	0.0153	0.0063	0.0789	0.0179	0.0061	6e-04	0.0022	0.0911	0.0745	0.0085	0.0079	0.0076	0.0342	0.006	0.0134	0.1857
7	rs73148819	99077236	1.27	0.118479912290321	3.44	0.0962054431234386	0.195041161164343	0.862072224634381	0.1438	0.0745	0.0049	0.001	0.02	0.0014	0.0016	0.0262	0.1551	0.0124	0.0152	0.0063	0.0792	0.0179	0.0061	6e-04	0.0022	0.091	0.0744	0.0085	0.0079	0.0076	0.0343	0.0061	0.0134	0.1859
7	rs6962772	99081730	1.27	0.118479912290321	3.44	0.0962054431234386	0.19561790404603	0.872338160888234	0.1438	0.0745	0.0049	0.001	0.02	0.0014	0.0016	0.0262	0.1551	0.0124	0.0152	0.0063	0.0792	0.0179	0.0061	6e-04	0.0022	0.091	0.0744	0.0085	0.0079	0.0076	0.0343	0.0061	0.0134	0.1859
7	rs79878591	99082928	1.27	0.118479912290321	3.44	0.0962054431234386	0.195540948903376	0.876700918210131	0.1438	0.0745	0.0049	0.001	0.02	0.0014	0.0016	0.0262	0.1551	0.0124	0.0152	0.0063	0.0792	0.0179	0.0061	6e-04	0.0022	0.091	0.0744	0.0085	0.0079	0.0076	0.0343	0.0061	0.0134	0.1859
7	rs77779172	99088648	1.27	0.118479912290321	3.43	0.102124300974309	0.194580465865383	0.862538315704006	0.1438	0.0745	0.0049	0.001	0.02	0.0014	0.0016	0.0262	0.1551	0.0124	0.0152	0.0063	0.0793	0.0179	0.0061	6e-04	0.0022	0.091	0.0744	0.0085	0.0079	0.0076	0.0343	0.0061	0.0134	0.1859
7	rs11761528	99118801	1.27	0.118479912290321	3.43	0.102124300974309	0.19362267970822	0.854311699256587	0.1437	0.0745	0.0049	0.001	0.02	0.0014	0.0016	0.0261	0.1549	0.0124	0.0152	0.0063	0.0795	0.018	0.0061	6e-04	0.0021	0.0911	0.0743	0.0084	0.0079	0.0076	0.0343	0.0061	0.0134	0.186
7	rs61735344	99128918	1.27	0.118479912290321	3.45	0.090551063959542	0.190765504217054	0.839143380416342	0.1436	0.0744	0.0049	0.001	0.02	0.0014	0.0016	0.0261	0.1549	0.0124	0.0152	0.0063	0.0798	0.018	0.0061	6e-04	0.0021	0.091	0.0743	0.0084	0.0079	0.0076	0.0343	0.0061	0.0134	0.1861
7	rs6974831	99131605	1.27	0.118479912290321	3.45	0.090551063959542	0.191107083496076	0.845637182427225	0.1436	0.0744	0.0049	0.001	0.02	0.0014	0.0016	0.0261	0.1548	0.0124	0.0152	0.0063	0.0798	0.018	0.0061	6e-04	0.0021	0.091	0.0743	0.0084	0.0079	0.0076	0.0343	0.0061	0.0134	0.1861
7	rs10231948	99131793	1.27	0.118479912290321	3.45	0.090551063959542	0.191259008723461	0.846720492939582	0.1436	0.0744	0.0049	0.001	0.02	0.0014	0.0016	0.0261	0.1548	0.0124	0.0152	0.0063	0.0798	0.018	0.0061	6e-04	0.0021	0.0909	0.0743	0.0084	0.0079	0.0076	0.0343	0.0061	0.0134	0.1861
7	rs78912778	99133763	1.27	0.118479912290321	3.46	0.0851540123614781	0.190537978917413	0.845637182427225	0.1436	0.0744	0.0049	0.001	0.02	0.0014	0.0016	0.0261	0.1548	0.0124	0.0152	0.0063	0.0798	0.018	0.0061	6e-04	0.0021	0.0909	0.0743	0.0084	0.0079	0.0076	0.0343	0.0061	0.0134	0.1861
7	rs73405247	99159174	1.27	0.118479912290321	3.46	0.0851540123614781	0.181380083449687	0.839143380416342	0.1438	0.0745	0.0049	0.001	0.02	0.0014	0.0016	0.0262	0.1549	0.0124	0.0153	0.0063	0.0797	0.018	0.0061	6e-04	0.0021	0.0906	0.0743	0.0084	0.0079	0.0075	0.0343	0.0061	0.0134	0.1861
7	rs75245079	99169523	1.27	0.118479912290321	3.47	0.0800071130091993	0.1796528841292	0.831426294590627	0.1438	0.0745	0.0049	0.001	0.02	0.0014	0.0016	0.0262	0.1549	0.0124	0.0153	0.0063	0.0798	0.018	0.0061	6e-04	0.0021	0.0906	0.0743	0.0084	0.0079	0.0076	0.0343	0.0061	0.0134	0.1861
7	rs117772680	99169629	1.27	0.118479912290321	3.47	0.0800071130091993	0.179616238808253	0.831272104872195	0.1438	0.0745	0.0049	0.001	0.02	0.0014	0.0016	0.0262	0.1549	0.0124	0.0153	0.0063	0.0798	0.018	0.0061	6e-04	0.0021	0.0906	0.0743	0.0084	0.0079	0.0076	0.0343	0.0061	0.0134	0.1861
7	rs7783862	99170533	1.27	0.118479912290321	3.47	0.0800071130091993	0.179506328745257	0.83096374337639	0.1438	0.0745	0.0049	0.001	0.02	0.0014	0.0016	0.0262	0.1549	0.0124	0.0153	0.0063	0.0798	0.018	0.0061	6e-04	0.0021	0.0906	0.0743	0.0084	0.0079	0.0076	0.0343	0.0061	0.0134	0.1861
7	rs7792939	99207876	1.26	0.135727966888585	3.47	0.0800071130091993	0.161661672249125	0.865180476910368	0.1443	0.0741	0.0049	0.001	0.0199	0.0014	0.0016	0.0262	0.1552	0.0125	0.0155	0.0064	0.08	0.018	0.006	7e-04	0.0018	0.0897	0.0742	0.0084	0.008	0.0077	0.0345	0.0062	0.0135	0.186
7	rs117438025	99211007	1.26	0.135727966888585	3.47	0.0800071130091993	0.162801352189554	0.871403864403688	0.1443	0.0741	0.0049	0.001	0.0199	0.0014	0.0016	0.0262	0.1552	0.0125	0.0155	0.0064	0.0801	0.018	0.006	7e-04	0.0018	0.0897	0.0742	0.0084	0.008	0.0077	0.0345	0.0062	0.0135	0.186
7	rs115435341	99214674	1.26	0.135727966888585	3.47	0.0800071130091993	0.164606737189811	0.882316701414078	0.1443	0.0741	0.0049	0.001	0.0199	0.0014	0.0016	0.0263	0.1552	0.0125	0.0156	0.0064	0.0801	0.018	0.006	7e-04	0.0017	0.0897	0.0742	0.0084	0.008	0.0077	0.0345	0.0062	0.0135	0.186
7	rs73148837	99225054	1.26	0.135727966888585	3.48	0.0751031739839783	0.167618150939978	0.897484293088093	0.1444	0.074	0.0049	0.001	0.02	0.0014	0.0016	0.0263	0.1552	0.0124	0.0156	0.0064	0.0801	0.018	0.006	7e-04	0.0017	0.0896	0.0742	0.0084	0.008	0.0078	0.0345	0.0062	0.0135	0.186
7	rs1859690	99227172	1.26	0.135727966888585	3.48	0.0751031739839783	0.171480780578361	0.90485231230349	0.1444	0.074	0.0049	0.001	0.02	0.0014	0.0016	0.0263	0.1552	0.0124	0.0156	0.0064	0.0801	0.018	0.006	7e-04	0.0017	0.0895	0.0741	0.0084	0.008	0.0078	0.0345	0.0062	0.0135	0.186
7	rs4646458	99245013	1.26	0.135727966888585	3.48	0.0751031739839783	0.167442195473165	0.897171030649003	0.1445	0.074	0.0049	0.001	0.02	0.0014	0.0016	0.0263	0.1551	0.0124	0.0156	0.0064	0.0802	0.018	0.006	8e-04	0.0018	0.0892	0.0742	0.0084	0.008	0.0078	0.0346	0.0062	0.0135	0.186
7	rs4646457	99245080	1.26	0.135727966888585	3.48	0.0751031739839783	0.167477377940578	0.897327659102515	0.1445	0.074	0.0049	0.001	0.02	0.0014	0.0016	0.0263	0.1551	0.0124	0.0156	0.0064	0.0802	0.018	0.006	8e-04	0.0018	0.0892	0.0742	0.0084	0.008	0.0078	0.0346	0.0062	0.0135	0.186
7	rs76871422	99245373	1.26	0.135727966888585	3.48	0.0751031739839783	0.167442195473165	0.897327659102515	0.1445	0.0739	0.0049	0.001	0.02	0.0014	0.0016	0.0263	0.1551	0.0124	0.0156	0.0064	0.0802	0.018	0.006	8e-04	0.0018	0.0892	0.0742	0.0084	0.008	0.0078	0.0346	0.0062	0.0135	0.186
7	rs15524	99245914	1.26	0.135727966888585	3.48	0.0751031739839783	0.167407017318689	0.897171030649003	0.1445	0.0739	0.0049	0.001	0.02	0.0014	0.0016	0.0263	0.1551	0.0124	0.0156	0.0064	0.0802	0.018	0.006	8e-04	0.0018	0.0892	0.0742	0.0084	0.008	0.0078	0.0346	0.0062	0.0135	0.186
7	rs10249369	99246992	1.26	0.135727966888585	3.48	0.0751031739839783	0.16691497600425	0.897797577651452	0.1445	0.0739	0.0049	0.001	0.02	0.0014	0.0016	0.0263	0.1551	0.0124	0.0156	0.0064	0.0802	0.018	0.006	8e-04	0.0018	0.0892	0.0742	0.0084	0.008	0.0078	0.0346	0.0062	0.0135	0.186
7	rs28365094	99250475	1.26	0.135727966888585	3.48	0.0751031739839783	0.165758508707578	0.892005401697344	0.1445	0.0739	0.0049	0.001	0.02	0.0014	0.0016	0.0263	0.1551	0.0124	0.0156	0.0064	0.0801	0.018	0.006	8e-04	0.0018	0.0892	0.0742	0.0084	0.008	0.0078	0.0346	0.0062	0.0135	0.186
7	rs28383475	99261320	1.26	0.135727966888585	3.48	0.0751031739839783	0.163563746387746	0.887002095320393	0.1444	0.0739	0.0049	0.001	0.02	0.0014	0.0016	0.0263	0.1551	0.0124	0.0156	0.0064	0.0801	0.018	0.006	8e-04	0.0018	0.0892	0.0742	0.0084	0.008	0.0078	0.0346	0.0062	0.0135	0.186
7	rs2040992	99262572	1.26	0.135727966888585	3.48	0.0751031739839783	0.164119525317458	0.891066846605946	0.1444	0.0739	0.0049	0.001	0.02	0.0014	0.0016	0.0263	0.1551	0.0124	0.0156	0.0064	0.0801	0.018	0.006	8e-04	0.0018	0.0892	0.0741	0.0084	0.008	0.0078	0.0346	0.0062	0.0135	0.1861
7	rs41303316	99263365	1.26	0.135727966888585	3.48	0.0751031739839783	0.164189075279961	0.893257120147025	0.1444	0.0739	0.0049	0.001	0.02	0.0014	0.0016	0.0263	0.1551	0.0124	0.0156	0.0064	0.0801	0.018	0.006	8e-04	0.0018	0.0892	0.0741	0.0084	0.008	0.0078	0.0346	0.0062	0.0135	0.1861
7	rs80148964	99265755	1.26	0.135727966888585	3.48	0.0751031739839783	0.163390291785545	0.896544572175486	0.1444	0.0739	0.0049	0.001	0.02	0.0014	0.0016	0.0263	0.1551	0.0124	0.0156	0.0064	0.0801	0.018	0.006	8e-04	0.0018	0.0891	0.0741	0.0084	0.008	0.0078	0.0346	0.0062	0.0135	0.1861
7	rs6977165	99269397	1.26	0.135727966888585	3.48	0.0751031739839783	0.164223856727784	0.908148328108771	0.1444	0.0739	0.0049	0.001	0.02	0.0014	0.0016	0.0263	0.1551	0.0124	0.0156	0.0064	0.0801	0.018	0.006	8e-04	0.0019	0.0891	0.0741	0.0084	0.008	0.0078	0.0346	0.0062	0.0135	0.1862
7	rs776746	99270539	1.26	0.135727966888585	3.48	0.0751031739839783	0.161523848132768	0.890910440253776	0.1444	0.0739	0.0049	0.001	0.02	0.0014	0.0016	0.0263	0.1551	0.0124	0.0156	0.0064	0.0801	0.018	0.006	8e-04	0.0019	0.0891	0.0741	0.0084	0.008	0.0078	0.0346	0.0062	0.0135	0.1862
7	rs80218044	99271606	1.26	0.135727966888585	3.48	0.0751031739839783	0.158884170122002	0.87202670593683	0.1444	0.0739	0.0049	0.001	0.02	0.0014	0.0016	0.0263	0.1551	0.0124	0.0156	0.0064	0.0801	0.018	0.006	8e-04	0.0019	0.0891	0.0741	0.0084	0.008	0.0078	0.0345	0.0062	0.0135	0.1862
7	rs28365067	99272310	1.26	0.135727966888585	3.47	0.0800071130091993	0.157930619299688	0.880912069847463	0.1444	0.0739	0.0049	0.001	0.02	0.0014	0.0016	0.0264	0.1551	0.0124	0.0156	0.0064	0.0801	0.018	0.006	9e-04	0.0019	0.0891	0.0741	0.0084	0.008	0.0078	0.0345	0.0062	0.0135	0.1862
7	rs118088865	99291976	1.26	0.135727966888585	3.47	0.0800071130091993	0.151881231571864	0.84733965667998	0.1446	0.0735	0.0049	0.001	0.02	0.0014	0.0016	0.0264	0.155	0.0125	0.0156	0.0064	0.0803	0.0179	0.006	9e-04	0.0018	0.089	0.0739	0.0084	0.008	0.0078	0.0345	0.0062	0.0135	0.1865
7	rs78763483	99304418	1.26	0.135727966888585	3.47	0.0800071130091993	0.151648793335025	0.847958914269475	0.1446	0.0735	0.0049	0.001	0.02	0.0014	0.0016	0.0264	0.155	0.0125	0.0156	0.0064	0.0803	0.0179	0.006	9e-04	0.0018	0.089	0.0739	0.0084	0.008	0.0078	0.0345	0.0062	0.0135	0.1865
7	rs45537635	99307972	1.26	0.135727966888585	3.46	0.0851540123614781	0.145776553071817	0.828343637692565	0.1446	0.0734	0.0049	0.001	0.02	0.0014	0.0016	0.0264	0.155	0.0126	0.0156	0.0064	0.0803	0.0179	0.006	9e-04	0.0017	0.089	0.0738	0.0084	0.008	0.0078	0.0344	0.0062	0.0135	0.1866
7	rs78676479	99309025	1.26	0.135727966888585	3.46	0.0851540123614781	0.145808976661308	0.828959977319229	0.1446	0.0734	0.0049	0.001	0.02	0.0014	0.0016	0.0264	0.155	0.0126	0.0156	0.0064	0.0803	0.0179	0.006	9e-04	0.0017	0.089	0.0738	0.0084	0.008	0.0078	0.0344	0.0062	0.0135	0.1866
7	rs45442295	99309685	1.26	0.135727966888585	3.46	0.0851540123614781	0.145808976661308	0.828959977319229	0.1446	0.0734	0.0049	0.001	0.02	0.0014	0.0016	0.0264	0.155	0.0126	0.0156	0.0064	0.0803	0.0179	0.006	9e-04	0.0017	0.089	0.0738	0.0084	0.008	0.0078	0.0344	0.0062	0.0135	0.1866
7	rs45443894	99320341	1.26	0.135727966888585	3.46	0.0851540123614781	0.145873836716104	0.828343637692565	0.1446	0.0734	0.0049	0.001	0.02	0.0014	0.0016	0.0264	0.155	0.0126	0.0156	0.0064	0.0803	0.0179	0.006	9e-04	0.0017	0.089	0.0738	0.0084	0.008	0.0078	0.0344	0.0062	0.0135	0.1866
7	rs45446698	99332948	1.26	0.135727966888585	3.46	0.0851540123614781	0.145873836716104	0.801014799314862	0.1447	0.0731	0.0049	0.0011	0.02	0.0014	0.0016	0.0265	0.155	0.0126	0.0156	0.0064	0.0804	0.0179	0.006	9e-04	0.0018	0.089	0.0737	0.0085	0.008	0.0078	0.0343	0.0062	0.0135	0.1868
7	rs6945984	99348328	1.26	0.135727966888585	3.46	0.0851540123614781	0.151648793335025	0.830655405809452	0.145	0.0724	0.0049	0.0011	0.02	0.0014	0.0016	0.0267	0.1549	0.0127	0.0156	0.0064	0.0806	0.018	0.006	9e-04	0.0018	0.0889	0.0733	0.0085	0.008	0.0078	0.0341	0.0062	0.0135	0.1872
7	rs12333983	99354114	1.26	0.135727966888585	3.47	0.0800071130091993	0.152014148020172	0.826495195219112	0.145	0.0723	0.0049	0.0011	0.0201	0.0014	0.0016	0.0268	0.1549	0.0127	0.0156	0.0064	0.0807	0.018	0.006	9e-04	0.0018	0.0889	0.0733	0.0085	0.008	0.0078	0.0341	0.0062	0.0135	0.1873
7	rs3735451	99355975	1.26	0.135727966888585	3.47	0.0800071130091993	0.151648793335025	0.822493210401081	0.145	0.0722	0.0049	0.0011	0.0201	0.0014	0.0016	0.0268	0.1549	0.0127	0.0156	0.0064	0.0807	0.018	0.006	9e-04	0.0018	0.0888	0.0733	0.0085	0.008	0.0078	0.0341	0.0062	0.0135	0.1873
7	rs28988600	99356600	1.26	0.135727966888585	3.46	0.0851540123614781	0.14923734712895	0.822031705462646	0.1451	0.0722	0.0049	0.0011	0.0201	0.0014	0.0016	0.0268	0.1549	0.0127	0.0156	0.0064	0.0807	0.018	0.006	9e-04	0.0018	0.0888	0.0733	0.0085	0.008	0.0078	0.0341	0.0062	0.0135	0.1872
7	rs6956344	99359151	1.26	0.135727966888585	3.46	0.0851540123614781	0.154552635720142	0.82480155043396	0.1452	0.0721	0.0049	0.0011	0.02	0.0014	0.0016	0.027	0.1548	0.0127	0.0156	0.0064	0.0806	0.018	0.0061	0.001	0.0018	0.0887	0.0733	0.0085	0.0081	0.0077	0.034	0.0062	0.0136	0.1872
7	rs4646440	99360870	1.26	0.135727966888585	3.46	0.0851540123614781	0.155056589292098	0.825109431649336	0.1451	0.0722	0.005	0.0011	0.02	0.0014	0.0016	0.0271	0.1546	0.0127	0.0156	0.0064	0.0809	0.0179	0.0061	0.001	0.0018	0.0887	0.073	0.0085	0.0081	0.0077	0.034	0.0062	0.0136	0.1872
7	rs2242480	99361466	1.25	0.154769873779188	3.46	0.0851540123614781	0.152779752865897	0.816805127423927	0.1451	0.0722	0.005	0.0011	0.02	0.0014	0.0017	0.0272	0.1544	0.0127	0.0156	0.0065	0.0811	0.0179	0.0062	0.001	0.0018	0.0886	0.0729	0.0085	0.008	0.0077	0.034	0.0062	0.0136	0.1871
7	rs35599367	99366316	1.24	0.175701215111077	3.46	0.0851540123614781	0.136492247762186	0.814347993046968	0.1458	0.0698	0.0052	0.0012	0.0204	0.0012	0.0014	0.0271	0.1568	0.013	0.0155	0.0063	0.0821	0.0177	0.0063	9e-04	0.0015	0.0875	0.0724	0.0085	0.008	0.0076	0.034	0.0061	0.0147	0.1867
7	rs28988574	99380021	1.23	0.19861485684188	3.46	0.0851540123614781	0.136679347590475	0.855242197081144	0.1459	0.0694	0.0052	0.0012	0.0204	0.0012	0.0014	0.0271	0.1572	0.013	0.0155	0.0063	0.0822	0.0177	0.0063	9e-04	0.0014	0.0874	0.0723	0.0085	0.008	0.0076	0.0339	0.0061	0.0149	0.1866
7	rs2740574	99382096	1.23	0.19861485684188	3.46	0.0851540123614781	0.151549241444167	0.908776414121889	0.146	0.0694	0.0052	0.0012	0.0204	0.0012	0.0014	0.0271	0.1572	0.013	0.0155	0.0063	0.0823	0.0177	0.0063	9e-04	0.0014	0.0874	0.0723	0.0085	0.008	0.0076	0.0339	0.0061	0.0149	0.1866
7	rs76646828	99413843	1.22	0.223600634562227	3.46	0.0851540123614781	0.159601549196798	0.799485243593314	0.1461	0.069	0.0053	0.0013	0.0205	0.0012	0.0014	0.0272	0.1579	0.0129	0.0153	0.0063	0.0825	0.0178	0.0063	9e-04	0.0015	0.087	0.0713	0.0086	0.0078	0.0075	0.0336	0.0061	0.0151	0.1874
7	rs35730298	99414176	1.22	0.223600634562227	3.46	0.0851540123614781	0.159841097695471	0.795969626999015	0.1461	0.069	0.0053	0.0013	0.0205	0.0012	0.0014	0.0272	0.1579	0.0129	0.0153	0.0063	0.0825	0.0178	0.0063	9e-04	0.0015	0.087	0.0713	0.0086	0.0078	0.0075	0.0336	0.0061	0.0151	0.1874
7	rs77882777	99418981	1.22	0.223600634562227	3.46	0.0851540123614781	0.164189075279961	0.784528686320602	0.1461	0.0689	0.0053	0.0013	0.0205	0.0012	0.0014	0.0272	0.1581	0.0129	0.0153	0.0063	0.0826	0.0177	0.0063	9e-04	0.0015	0.087	0.0711	0.0086	0.0077	0.0075	0.0335	0.0064	0.0151	0.1874
7	rs651430	99429843	1.22	0.223600634562227	3.46	0.0851540123614781	0.178081033205242	0.803463378807584	0.1463	0.0688	0.0053	0.0013	0.0206	0.0012	0.0014	0.0272	0.1582	0.0129	0.0153	0.0063	0.0827	0.0177	0.0063	9e-04	0.0015	0.0869	0.0709	0.0086	0.0077	0.0074	0.0334	0.0065	0.0151	0.1873
7	rs45503495	99434215	1.22	0.223600634562227	3.46	0.0851540123614781	0.179726187721043	0.795053052353566	0.1463	0.0688	0.0053	0.0013	0.0206	0.0012	0.0014	0.0272	0.1582	0.0129	0.0153	0.0062	0.0827	0.0176	0.0063	9e-04	0.0015	0.0868	0.0709	0.0086	0.0077	0.0074	0.0334	0.0065	0.0152	0.1873
7	rs2164226	99438377	1.22	0.223600634562227	3.46	0.0851540123614781	0.182339652021576	0.788490869520832	0.1463	0.0688	0.0053	0.0013	0.0206	0.0012	0.0013	0.0272	0.1583	0.0129	0.0154	0.0062	0.0828	0.0176	0.0063	0.001	0.0015	0.0867	0.0708	0.0086	0.0077	0.0074	0.0334	0.0065	0.0152	0.1873
7	rs533486	99440694	1.22	0.223600634562227	3.47	0.0800071130091993	0.183747347643978	0.786661638790021	0.1463	0.0688	0.0053	0.0013	0.0206	0.0012	0.0013	0.0272	0.1583	0.0129	0.0154	0.0062	0.0827	0.0176	0.0063	0.001	0.0015	0.0866	0.0708	0.0086	0.0077	0.0074	0.0334	0.0065	0.0152	0.1874
7	rs117024920	99446494	1.22	0.223600634562227	3.47	0.0800071130091993	0.186918706504349	0.804075771352214	0.1466	0.0688	0.0053	0.0013	0.0206	0.0012	0.0013	0.0272	0.1582	0.0129	0.0154	0.0062	0.0824	0.0176	0.0063	0.001	0.0015	0.0869	0.0708	0.0086	0.0077	0.0074	0.0334	0.0065	0.0152	0.1873
7	rs800667	99447241	1.22	0.223600634562227	3.47	0.0800071130091993	0.188459570707857	0.805454016133735	0.1466	0.0688	0.0053	0.0013	0.0206	0.0012	0.0013	0.0272	0.1582	0.0129	0.0154	0.0062	0.0824	0.0176	0.0063	0.001	0.0015	0.0869	0.0708	0.0086	0.0077	0.0074	0.0334	0.0065	0.0152	0.1873
7	rs45621431	99454482	1.21	0.250745108472337	3.47	0.0800071130091993	0.134753403408175	0.702346303376176	0.1472	0.0685	0.0053	0.0014	0.0206	0.0012	0.0014	0.0268	0.1585	0.0127	0.0159	0.0063	0.0825	0.0175	0.0062	0.0011	0.0015	0.0867	0.0712	0.0087	0.0074	0.0073	0.0336	0.0065	0.0153	0.1866
7	rs45537741	99457517	1.21	0.250745108472337	3.47	0.0800071130091993	0.126319377746988	0.707107015196488	0.1475	0.0683	0.0053	0.0014	0.0206	0.0012	0.0014	0.0267	0.1587	0.0126	0.0162	0.0063	0.0825	0.0173	0.0062	0.0011	0.0015	0.0865	0.0714	0.0087	0.0073	0.0073	0.0337	0.0065	0.0154	0.1862
7	rs680055	99457605	1.21	0.250745108472337	3.47	0.0800071130091993	0.127512629857175	0.709043106736368	0.1475	0.0683	0.0053	0.0014	0.0206	0.0012	0.0014	0.0267	0.1587	0.0126	0.0162	0.0063	0.0825	0.0173	0.0062	0.0011	0.0015	0.0865	0.0714	0.0087	0.0073	0.0073	0.0337	0.0065	0.0154	0.1862
7	rs17342647	99459256	1.21	0.250745108472337	3.47	0.0800071130091993	0.125695643898935	0.6953671150278	0.1475	0.0683	0.0053	0.0014	0.0206	0.0012	0.0014	0.0267	0.1588	0.0126	0.0163	0.0063	0.0824	0.0173	0.0062	0.0011	0.0015	0.0865	0.0714	0.0087	0.0072	0.0073	0.0337	0.0065	0.0154	0.1863
7	rs472660	99460107	1.2	0.280131383133392	3.47	0.0800071130091993	0.13183421311246	0.715604778542521	0.1475	0.0683	0.0053	0.0014	0.0206	0.0012	0.0014	0.0267	0.1588	0.0126	0.0163	0.0063	0.0824	0.0173	0.0062	0.0011	0.0015	0.0865	0.0714	0.0087	0.0071	0.0073	0.0337	0.0065	0.0154	0.1863
7	rs62474460	99463342	1.2	0.280131383133392	3.47	0.0800071130091993	0.132905222278707	0.73717250149172	0.1475	0.0685	0.0053	0.0014	0.0206	0.0012	0.0014	0.0267	0.1586	0.0126	0.0163	0.0064	0.0822	0.0173	0.0062	0.0012	0.0015	0.0865	0.0714	0.0087	0.0071	0.0073	0.0338	0.0065	0.0155	0.1863
7	rs113425961	99463562	1.2	0.280131383133392	3.47	0.0800071130091993	0.135341866257216	0.74017915126261	0.1474	0.0685	0.0053	0.0014	0.0206	0.0012	0.0014	0.0267	0.1587	0.0126	0.0163	0.0063	0.0821	0.0173	0.0062	0.0011	0.0015	0.0865	0.0715	0.0087	0.0071	0.0073	0.0338	0.0065	0.0155	0.1863
7	rs76482135	99469361	1.2	0.280131383133392	3.47	0.0800071130091993	0.135900780377898	0.742887429898544	0.1474	0.0685	0.0052	0.0014	0.0207	0.0012	0.0014	0.0266	0.1589	0.0126	0.0163	0.0063	0.0821	0.0172	0.0062	0.0011	0.0015	0.0865	0.0714	0.0087	0.0071	0.0073	0.0338	0.0065	0.0155	0.1863
7	rs73403577	99473801	1.2	0.280131383133392	3.47	0.0800071130091993	0.139599087895621	0.754648225633612	0.1474	0.0685	0.0052	0.0014	0.0207	0.0012	0.0014	0.0266	0.159	0.0126	0.0163	0.0063	0.082	0.0172	0.0062	0.0011	0.0015	0.0865	0.0714	0.0087	0.0071	0.0073	0.0338	0.0065	0.0155	0.1864
7	rs17161997	99473858	1.2	0.280131383133392	3.47	0.0800071130091993	0.139662284596021	0.75510136747214	0.1474	0.0685	0.0052	0.0014	0.0207	0.0012	0.0014	0.0266	0.159	0.0126	0.0163	0.0063	0.082	0.0172	0.0062	0.0011	0.0015	0.0865	0.0714	0.0087	0.0071	0.0073	0.0338	0.0065	0.0155	0.1864
7	rs60737583	99474007	1.2	0.280131383133392	3.47	0.0800071130091993	0.139630684104968	0.749969234599535	0.1474	0.0685	0.0052	0.0014	0.0207	0.0012	0.0014	0.0266	0.159	0.0126	0.0163	0.0063	0.082	0.0172	0.0062	0.0011	0.0015	0.0865	0.0714	0.0087	0.0071	0.0073	0.0338	0.0065	0.0155	0.1864
7	rs2572023	99474427	1.2	0.280131383133392	3.47	0.0800071130091993	0.137805179718266	0.739727982529079	0.1474	0.0685	0.0052	0.0014	0.0207	0.0012	0.0014	0.0266	0.159	0.0126	0.0163	0.0063	0.082	0.0172	0.0062	0.0011	0.0015	0.0865	0.0714	0.0087	0.0071	0.0073	0.0338	0.0065	0.0155	0.1864
7	rs11505840	99479111	1.19	0.311838986457593	3.48	0.0751031739839783	0.100042782996565	0.737022239608713	0.1461	0.068	0.0053	0.0015	0.0206	0.0012	0.0015	0.0268	0.1596	0.0126	0.0162	0.0063	0.0812	0.0172	0.0063	0.0013	0.0017	0.0868	0.0729	0.0089	0.0071	0.0076	0.0335	0.0063	0.0153	0.1862
7	rs17277546	99489571	1.19	0.311838986457593	3.48	0.0751031739839783	0.0963253413011644	0.737773616337841	0.146	0.068	0.0053	0.0015	0.0206	0.0012	0.0015	0.0268	0.1595	0.0126	0.0162	0.0063	0.0813	0.0172	0.0063	0.0013	0.0017	0.0867	0.0733	0.0089	0.0071	0.0076	0.0334	0.0063	0.0153	0.186
7	rs33998596	99489868	1.19	0.311838986457593	3.48	0.0751031739839783	0.0963756696480706	0.738224523115063	0.146	0.068	0.0053	0.0015	0.0206	0.0012	0.0015	0.0268	0.1595	0.0126	0.0162	0.0063	0.0813	0.0172	0.0063	0.0013	0.0017	0.0867	0.0733	0.0089	0.0071	0.0076	0.0334	0.0063	0.0153	0.186
7	rs35432946	99490190	1.19	0.311838986457593	3.48	0.0751031739839783	0.0964763758873686	0.740028754976758	0.146	0.068	0.0053	0.0015	0.0206	0.0012	0.0015	0.0268	0.1595	0.0126	0.0162	0.0063	0.0813	0.0172	0.0063	0.0013	0.0017	0.0867	0.0733	0.0089	0.0071	0.0076	0.0334	0.0063	0.0153	0.186
7	rs117578328	99491545	1.19	0.311838986457593	3.48	0.0751031739839783	0.0963253413011644	0.740479963951744	0.1459	0.068	0.0053	0.0015	0.0206	0.0012	0.0015	0.0268	0.1595	0.0126	0.0162	0.0063	0.0813	0.0172	0.0063	0.0013	0.0017	0.0867	0.0733	0.0089	0.0071	0.0076	0.0334	0.0063	0.0153	0.186
7	rs2572005	99494030	1.19	0.311838986457593	3.49	0.0704349946405554	0.0961744553373844	0.741232112964638	0.1459	0.068	0.0054	0.0015	0.0206	0.0012	0.0015	0.0268	0.1595	0.0126	0.0162	0.0063	0.0814	0.0172	0.0063	0.0013	0.0017	0.0867	0.0733	0.0089	0.0071	0.0076	0.0334	0.0063	0.0153	0.186
7	rs117674278	99499799	1.19	0.311838986457593	3.49	0.0704349946405554	0.0952472741279703	0.74379067096567	0.1459	0.068	0.0054	0.0015	0.0206	0.0012	0.0015	0.0268	0.1595	0.0126	0.0162	0.0063	0.0813	0.0172	0.0063	0.0013	0.0017	0.0867	0.0733	0.0089	0.0071	0.0076	0.0334	0.0063	0.0152	0.186
7	rs41280953	99500597	1.19	0.311838986457593	3.49	0.0704349946405554	0.0950724964915257	0.743489563897307	0.1459	0.068	0.0054	0.0015	0.0206	0.0012	0.0015	0.0268	0.1595	0.0126	0.0162	0.0063	0.0813	0.0172	0.0063	0.0013	0.0017	0.0867	0.0733	0.0089	0.0071	0.0076	0.0334	0.0063	0.0152	0.186
7	rs118082856	99521208	1.19	0.311838986457593	3.49	0.0704349946405554	0.0898746535590567	0.719787378856952	0.1459	0.0681	0.0054	0.0015	0.0207	0.0013	0.0015	0.0269	0.1594	0.0126	0.0162	0.0063	0.0813	0.0172	0.0063	0.0013	0.0017	0.0867	0.0735	0.0089	0.0071	0.0076	0.0333	0.0063	0.0152	0.1859
7	rs75126895	99521689	1.19	0.311838986457593	3.5	0.0659953737268723	0.0894898388409183	0.719787378856952	0.1459	0.0681	0.0054	0.0015	0.0207	0.0013	0.0015	0.0269	0.1594	0.0126	0.0162	0.0063	0.0813	0.0172	0.0063	0.0013	0.0017	0.0867	0.0735	0.0089	0.0071	0.0076	0.0333	0.0063	0.0152	0.1859
7	rs11977827	99526316	1.19	0.311838986457593	3.5	0.0659953737268723	0.0927450241675538	0.735069448413622	0.1459	0.0682	0.0053	0.0015	0.0207	0.0013	0.0015	0.0269	0.1593	0.0127	0.0161	0.0063	0.0812	0.0171	0.0063	0.0013	0.0017	0.0868	0.0735	0.0089	0.0071	0.0075	0.0332	0.0063	0.0153	0.1857
7	rs2527894	99538841	1.19	0.311838986457593	3.5	0.0659953737268723	0.0826271454495018	0.682489809142312	0.1458	0.0683	0.0053	0.0015	0.0207	0.0014	0.0016	0.027	0.1593	0.0126	0.016	0.0064	0.0812	0.017	0.0064	0.0013	0.0018	0.0869	0.0739	0.0089	0.0071	0.0075	0.0331	0.0063	0.0153	0.1853
7	rs2527886	99552168	1.19	0.311838986457593	3.5	0.0659953737268723	0.0764577322126963	0.682046736944518	0.1458	0.0683	0.0053	0.0015	0.0207	0.0014	0.0016	0.027	0.1592	0.0126	0.016	0.0065	0.0814	0.0169	0.0064	0.0013	0.0018	0.0868	0.0743	0.0089	0.0072	0.0075	0.0331	0.0063	0.0153	0.1848
7	rs13223723	99552892	1.19	0.311838986457593	3.5	0.0659953737268723	0.0724028542647206	0.685149610678133	0.1458	0.0683	0.0053	0.0015	0.0207	0.0014	0.0016	0.0269	0.1592	0.0126	0.0161	0.0065	0.0814	0.0169	0.0064	0.0013	0.0018	0.0869	0.0743	0.0089	0.0072	0.0075	0.0332	0.0063	0.0153	0.1848
7	rs2283017	99574758	1.19	0.311838986457593	3.5	0.0659953737268723	0.0366734113378578	0.482615152451519	0.1455	0.0683	0.0054	0.0015	0.021	0.0015	0.0017	0.0253	0.1594	0.0125	0.0158	0.0065	0.0811	0.0169	0.0061	0.0014	0.0019	0.0867	0.0763	0.0089	0.0072	0.0076	0.0322	0.0062	0.016	0.185
7	rs2525557	99578199	1.19	0.311838986457593	3.5	0.0659953737268723	0.0326793520439646	0.472322804073539	0.1455	0.0684	0.0054	0.0015	0.021	0.0015	0.0017	0.0252	0.1595	0.0125	0.0158	0.0065	0.0811	0.0169	0.0061	0.0014	0.0019	0.0867	0.0764	0.0089	0.0072	0.0076	0.0322	0.0062	0.0159	0.185
7	rs117678194	99578920	1.19	0.311838986457593	3.5	0.0659953737268723	0.0339961328231229	0.476514054630334	0.1454	0.0684	0.0054	0.0015	0.021	0.0015	0.0017	0.0251	0.1595	0.0125	0.0158	0.0066	0.0811	0.0169	0.0061	0.0014	0.0019	0.0867	0.0764	0.0089	0.0072	0.0077	0.0322	0.0062	0.0159	0.185
7	rs6960542	99583219	1.19	0.311838986457593	3.5	0.0659953737268723	0.0218854792578804	0.438351527967846	0.1452	0.0686	0.0056	0.0015	0.021	0.0015	0.0017	0.0244	0.1598	0.0124	0.0158	0.0066	0.0809	0.0168	0.0062	0.0015	0.0019	0.0867	0.0771	0.0089	0.0072	0.0076	0.0321	0.0061	0.0158	0.1851
7	rs4729561	99583286	1.19	0.311838986457593	3.5	0.0659953737268723	0.0220888615477261	0.441797975992036	0.1452	0.0686	0.0056	0.0015	0.021	0.0015	0.0017	0.0244	0.1599	0.0124	0.0158	0.0066	0.0809	0.0168	0.0062	0.0015	0.0019	0.0867	0.0771	0.0089	0.0072	0.0076	0.0321	0.0061	0.0158	0.1851
7	rs116878104	99617650	1.19	0.311838986457593	3.5	0.0659953737268723	0.0130568695593322	0.405457934010764	0.1449	0.0693	0.0058	0.0016	0.0209	0.0014	0.0018	0.0244	0.1608	0.012	0.0159	0.0068	0.0814	0.0166	0.0061	0.0018	0.0018	0.0863	0.0776	0.009	0.0069	0.0074	0.0319	0.0059	0.0154	0.184
7	rs35228488	99617852	1.19	0.311838986457593	3.5	0.0659953737268723	0.01324075527032	0.409612677979929	0.1449	0.0693	0.0058	0.0016	0.0209	0.0014	0.0018	0.0244	0.1608	0.012	0.0159	0.0068	0.0814	0.0166	0.0061	0.0018	0.0018	0.0863	0.0776	0.009	0.0069	0.0074	0.0319	0.0059	0.0154	0.184
7	rs55634428	99620994	1.19	0.311838986457593	3.5	0.0659953737268723	0.0128125846092691	0.393578125491119	0.1449	0.0694	0.0058	0.0016	0.0209	0.0014	0.0018	0.0244	0.1609	0.012	0.0159	0.0068	0.0814	0.0166	0.0061	0.0018	0.0018	0.0863	0.0776	0.009	0.0069	0.0074	0.0319	0.0059	0.0154	0.184
7	rs148669042	99627504	1.19	0.311838986457593	3.51	0.0617771177241036	0.0143239176248309	0.397312342086043	0.1449	0.0695	0.0056	0.0016	0.021	0.0014	0.0018	0.0245	0.161	0.012	0.0159	0.0068	0.0815	0.0166	0.006	0.0018	0.0018	0.0863	0.0777	0.0089	0.0069	0.0074	0.0319	0.0058	0.0153	0.1839
7	rs76775847	99633582	1.19	0.311838986457593	3.51	0.0617771177241036	0.0155574348404571	0.388187290811279	0.145	0.0695	0.0056	0.0016	0.021	0.0014	0.0018	0.0246	0.1611	0.012	0.0158	0.0068	0.0815	0.0165	0.006	0.0018	0.0018	0.0863	0.0778	0.0089	0.0069	0.0075	0.0318	0.0057	0.0153	0.1839
7	rs4729567	99637242	1.19	0.311838986457593	3.51	0.0617771177241036	0.0189945950637476	0.429898791629352	0.145	0.0695	0.0056	0.0016	0.0211	0.0014	0.0018	0.0246	0.1612	0.0119	0.0158	0.0068	0.0815	0.0165	0.006	0.0018	0.0018	0.0863	0.0778	0.0089	0.0069	0.0075	0.0319	0.0056	0.0153	0.1839
7	rs62484984	99639187	1.19	0.311838986457593	3.51	0.0617771177241036	0.0199253549341786	0.43068936038078	0.1452	0.0695	0.0056	0.0016	0.0211	0.0014	0.0018	0.0246	0.1612	0.0119	0.0158	0.0068	0.0814	0.0165	0.0061	0.0018	0.0017	0.0863	0.0778	0.0089	0.0069	0.0075	0.0317	0.0056	0.0152	0.1841
7	rs4729568	99639445	1.19	0.311838986457593	3.5	0.0659953737268723	0.0204555474492907	0.436234219458286	0.1452	0.0695	0.0056	0.0016	0.0211	0.0014	0.0018	0.0246	0.1612	0.0119	0.0158	0.0068	0.0814	0.0165	0.0061	0.0018	0.0017	0.0863	0.0778	0.0089	0.0069	0.0075	0.0316	0.0056	0.0152	0.1841
7	rs55969052	99650317	1.19	0.311838986457593	3.5	0.0659953737268723	0.0240795450146349	0.42227683018828	0.1452	0.0696	0.0055	0.0016	0.021	0.0013	0.0018	0.0246	0.1613	0.0118	0.0158	0.0066	0.0818	0.0164	0.0061	0.0019	0.0017	0.0862	0.078	0.0088	0.0068	0.0074	0.0317	0.0055	0.0152	0.1839
7	rs11558476	99654689	1.19	0.311838986457593	3.5	0.0659953737268723	0.0235605565654616	0.434119653407269	0.1452	0.0696	0.0055	0.0016	0.021	0.0013	0.0018	0.0246	0.1612	0.0118	0.0158	0.0066	0.0818	0.0164	0.0061	0.0019	0.0017	0.0862	0.0779	0.0088	0.0068	0.0074	0.0317	0.0058	0.0152	0.184
7	rs79017592	99656563	1.19	0.311838986457593	3.5	0.0659953737268723	0.0238141417181148	0.427266383842805	0.1452	0.0695	0.0055	0.0016	0.021	0.0013	0.0018	0.0246	0.1611	0.0118	0.0158	0.0066	0.0818	0.0164	0.0061	0.0019	0.0017	0.0863	0.0779	0.0088	0.0068	0.0074	0.0318	0.0058	0.0152	0.184
7	rs11550034	99669802	1.19	0.311838986457593	3.5	0.0659953737268723	0.0254589451446876	0.448845578814272	0.1452	0.0695	0.0056	0.0016	0.0211	0.0013	0.0018	0.0246	0.161	0.0118	0.0158	0.0066	0.0818	0.0164	0.0061	0.0019	0.0017	0.0863	0.0779	0.0088	0.0069	0.0074	0.0318	0.0058	0.0152	0.184
7	rs12673441	99670328	1.19	0.311838986457593	3.5	0.0659953737268723	0.0253154582052024	0.446182630966478	0.1452	0.0695	0.0056	0.0016	0.0211	0.0013	0.0018	0.0246	0.161	0.0118	0.0158	0.0066	0.0818	0.0164	0.0061	0.0019	0.0017	0.0863	0.0779	0.0088	0.0069	0.0074	0.0318	0.0058	0.0152	0.184
7	rs1527423	99691740	1.19	0.311838986457593	3.5	0.0659953737268723	0.0230400801424041	0.481393328521014	0.1448	0.0696	0.0056	0.0016	0.0211	0.0013	0.0019	0.0247	0.1611	0.0119	0.0158	0.0066	0.0819	0.0165	0.0061	0.0019	0.0017	0.0862	0.0782	0.0088	0.0069	0.0074	0.0318	0.0058	0.0152	0.1837
7	rs77603567	99692163	1.19	0.311838986457593	3.51	0.0617771177241036	0.022697719134738	0.476514054630334	0.1448	0.0696	0.0056	0.0016	0.0211	0.0013	0.0019	0.0247	0.1611	0.0119	0.0158	0.0066	0.0819	0.0165	0.0061	0.0019	0.0017	0.0862	0.0782	0.0088	0.0069	0.0074	0.0318	0.0058	0.0152	0.1837
7	rs2307355	99693552	1.19	0.311838986457593	3.51	0.0617771177241036	0.0223122829301457	0.467737045518992	0.1448	0.0696	0.0056	0.0016	0.0211	0.0013	0.0019	0.0247	0.1611	0.0119	0.0158	0.0066	0.0819	0.0165	0.0061	0.0019	0.0017	0.0862	0.0782	0.0088	0.0069	0.0074	0.0318	0.0058	0.0152	0.1837
7	rs2307345	99695026	1.19	0.311838986457593	3.51	0.0617771177241036	0.022070316172592	0.459807228926517	0.1448	0.0696	0.0056	0.0016	0.0211	0.0013	0.0019	0.0247	0.1611	0.0119	0.0158	0.0066	0.0819	0.0165	0.0061	0.0019	0.0017	0.0862	0.0782	0.0088	0.0069	0.0073	0.0318	0.0058	0.0152	0.1837
7	rs2070215	99696797	1.19	0.311838986457593	3.51	0.0617771177241036	0.0224903089646363	0.482886777417975	0.1449	0.0696	0.0056	0.0016	0.0211	0.0013	0.0019	0.0247	0.1611	0.0119	0.0158	0.0066	0.0819	0.0165	0.0061	0.0019	0.0017	0.0862	0.0782	0.0088	0.0069	0.0073	0.0318	0.0058	0.0152	0.1837
7	rs41280968	99702947	1.19	0.311838986457593	3.51	0.0617771177241036	0.0223777529626942	0.48247935475958	0.1449	0.0696	0.0056	0.0016	0.0211	0.0013	0.0019	0.0247	0.1611	0.0118	0.0158	0.0066	0.0819	0.0165	0.0061	0.0019	0.0018	0.0861	0.0783	0.0089	0.0069	0.0073	0.0318	0.0058	0.0152	0.1836
7	rs4134932	99704448	1.19	0.311838986457593	3.51	0.0617771177241036	0.0222469509698076	0.483158441812433	0.1449	0.0695	0.0056	0.0016	0.0211	0.0013	0.0019	0.0247	0.1611	0.0118	0.0158	0.0066	0.0819	0.0165	0.0061	0.0019	0.0018	0.0861	0.0783	0.0089	0.0069	0.0073	0.0318	0.0057	0.0152	0.1836
7	rs4134917	99707950	1.19	0.311838986457593	3.51	0.0617771177241036	0.0222283100346623	0.478952083808476	0.1449	0.0695	0.0056	0.0016	0.0211	0.0013	0.0019	0.0247	0.1611	0.0118	0.0158	0.0066	0.0819	0.0165	0.0061	0.0019	0.0018	0.0861	0.0783	0.0089	0.0069	0.0073	0.0319	0.0057	0.0152	0.1835
7	rs4134899	99711470	1.19	0.311838986457593	3.51	0.0617771177241036	0.0225373273643121	0.47516098843506	0.1451	0.0695	0.0056	0.0016	0.0211	0.0014	0.0019	0.0247	0.1611	0.0118	0.0158	0.0066	0.0818	0.0165	0.0061	0.0019	0.0018	0.0861	0.0782	0.0089	0.0069	0.0073	0.0319	0.0057	0.0152	0.1833
7	rs3807479	99716901	1.19	0.311838986457593	3.51	0.0617771177241036	0.0228114301343954	0.465852187383171	0.1454	0.0696	0.0056	0.0016	0.0211	0.0014	0.0019	0.0247	0.1611	0.0118	0.0158	0.0066	0.0818	0.0165	0.0061	0.002	0.0018	0.0861	0.0781	0.0089	0.007	0.0073	0.0319	0.0057	0.0152	0.183
7	rs78225095	99725146	1.19	0.311838986457593	3.51	0.0617771177241036	0.021076475990492	0.449778600898753	0.1455	0.0697	0.0057	0.0017	0.0211	0.0014	0.002	0.0247	0.161	0.0119	0.0158	0.0066	0.0817	0.0165	0.0062	0.0021	0.0019	0.0859	0.0779	0.0089	0.007	0.0073	0.0319	0.0057	0.0151	0.1827
7	rs117461151	99735364	1.19	0.311838986457593	3.51	0.0617771177241036	0.0211842738145042	0.462491324204394	0.1455	0.0698	0.0057	0.0017	0.0211	0.0014	0.0021	0.0246	0.161	0.0119	0.0158	0.0066	0.0816	0.0165	0.0062	0.0021	0.0019	0.0859	0.0779	0.0089	0.0071	0.0073	0.0319	0.0057	0.0151	0.1826
7	rs11771139	99736059	1.19	0.311838986457593	3.51	0.0617771177241036	0.0214192020752276	0.465448547939201	0.1455	0.0697	0.0057	0.0017	0.0211	0.0014	0.0021	0.0246	0.161	0.0119	0.0158	0.0066	0.0816	0.0165	0.0062	0.0021	0.0019	0.0859	0.0779	0.0089	0.0071	0.0073	0.0319	0.0057	0.0151	0.1826
7	rs6975031	99739362	1.19	0.311838986457593	3.51	0.0617771177241036	0.0212383219209697	0.463431723938066	0.1456	0.0698	0.0057	0.0017	0.0211	0.0014	0.0021	0.0246	0.161	0.0119	0.0158	0.0066	0.0814	0.0165	0.0062	0.0021	0.0019	0.086	0.0781	0.0089	0.0071	0.0073	0.0319	0.0057	0.0151	0.1825
7	rs12878	99747130	1.19	0.311838986457593	3.51	0.0617771177241036	0.0191530545214069	0.437160205110275	0.1456	0.0699	0.0057	0.0017	0.0211	0.0014	0.0021	0.0246	0.161	0.0119	0.0158	0.0066	0.0813	0.0165	0.0062	0.0021	0.002	0.086	0.0783	0.0089	0.0071	0.0073	0.0319	0.0057	0.015	0.1823
7	rs11540426	99751521	1.19	0.311838986457593	3.51	0.0617771177241036	0.0172519220374727	0.406755047102918	0.1456	0.07	0.0057	0.0018	0.0211	0.0014	0.0021	0.0246	0.1609	0.0119	0.0158	0.0066	0.0811	0.0165	0.0062	0.0021	0.002	0.086	0.0785	0.0089	0.0071	0.0073	0.0319	0.0057	0.0149	0.1821
7	rs3823646	99757612	1.19	0.311838986457593	3.51	0.0617771177241036	0.0180638229604522	0.408572907230881	0.1457	0.0701	0.0057	0.0018	0.0211	0.0014	0.0022	0.0246	0.1607	0.0119	0.0157	0.0067	0.0809	0.0165	0.0062	0.0022	0.002	0.086	0.0789	0.009	0.0071	0.0073	0.0319	0.0057	0.0148	0.1819
7	rs78756658	99764572	1.19	0.311838986457593	3.51	0.0617771177241036	0.0156799007886226	0.442594329773925	0.1456	0.0701	0.0058	0.0018	0.0211	0.0014	0.0022	0.0246	0.1605	0.0119	0.0157	0.0067	0.0807	0.0165	0.0062	0.0022	0.002	0.0862	0.0795	0.009	0.0071	0.0073	0.0319	0.0057	0.0147	0.1816
7	rs12668498	99772600	1.19	0.311838986457593	3.51	0.0617771177241036	0.0147336341760236	0.518388813271995	0.1455	0.0702	0.0059	0.0019	0.021	0.0015	0.0023	0.0246	0.1602	0.0118	0.0156	0.0067	0.0805	0.0166	0.0062	0.0023	0.0021	0.0864	0.0804	0.009	0.0071	0.0073	0.0319	0.0057	0.0144	0.181
7	rs78886656	99777245	1.19	0.311838986457593	3.51	0.0617771177241036	0.0137514670703762	0.56452084689308	0.1453	0.0702	0.006	0.002	0.021	0.0015	0.0024	0.0246	0.1598	0.0118	0.0155	0.0067	0.0802	0.0166	0.0062	0.0024	0.0021	0.0866	0.0815	0.009	0.0071	0.0073	0.0319	0.0058	0.0141	0.1804
7	rs2272343	99778285	1.19	0.311838986457593	3.51	0.0617771177241036	0.015074617484093	0.577126162637676	0.1453	0.0702	0.006	0.002	0.021	0.0016	0.0024	0.0246	0.1597	0.0118	0.0154	0.0067	0.0802	0.0166	0.0062	0.0024	0.0021	0.0867	0.0816	0.009	0.0071	0.0073	0.0319	0.0057	0.014	0.1803
7	rs13230744	99797792	1.19	0.311838986457593	3.51	0.0617771177241036	0.0163624746475311	0.596946566726512	0.1453	0.0703	0.006	0.002	0.021	0.0016	0.0024	0.0246	0.1597	0.0117	0.0154	0.0067	0.0802	0.0166	0.0062	0.0024	0.0021	0.0867	0.0817	0.009	0.0071	0.0073	0.0319	0.0057	0.014	0.1803
7	rs7789890	99800559	1.19	0.311838986457593	3.51	0.0617771177241036	0.0159562161446095	0.598092177024225	0.1453	0.0703	0.006	0.002	0.021	0.0016	0.0024	0.0246	0.1597	0.0117	0.0154	0.0067	0.0802	0.0166	0.0062	0.0024	0.0021	0.0867	0.0817	0.009	0.0071	0.0073	0.0319	0.0057	0.014	0.1803
7	rs941287	99807473	1.19	0.311838986457593	3.5	0.0659953737268723	0.0183865290020031	0.616348318623098	0.1454	0.0703	0.0059	0.002	0.021	0.0015	0.0024	0.0246	0.1597	0.0118	0.0154	0.0067	0.0802	0.0166	0.0062	0.0024	0.0021	0.0867	0.082	0.0089	0.0071	0.0073	0.0319	0.0057	0.014	0.1803
7	rs17249588	99808097	1.19	0.311838986457593	3.49	0.0704349946405554	0.0172674277840286	0.604258785631052	0.1454	0.0703	0.0059	0.002	0.021	0.0015	0.0024	0.0246	0.1597	0.0118	0.0154	0.0067	0.0802	0.0166	0.0062	0.0024	0.0021	0.0867	0.082	0.0089	0.0071	0.0073	0.0319	0.0057	0.014	0.1802
7	rs80044214	99809032	1.19	0.311838986457593	3.49	0.0704349946405554	0.016088346591761	0.58139029756892	0.1454	0.0703	0.006	0.002	0.021	0.0015	0.0024	0.0246	0.1597	0.0117	0.0154	0.0067	0.0802	0.0166	0.0062	0.0024	0.0021	0.0867	0.082	0.0089	0.0071	0.0073	0.0319	0.0057	0.014	0.1802
7	rs141119008	99817878	1.19	0.311838986457593	3.49	0.0704349946405554	0.0134587935551964	0.618224365714736	0.1454	0.0702	0.006	0.002	0.0209	0.0016	0.0024	0.0246	0.1595	0.0117	0.0154	0.0067	0.0802	0.0166	0.0062	0.0022	0.0021	0.0869	0.0823	0.009	0.0071	0.0073	0.032	0.0058	0.014	0.1799
7	rs56089143	99819844	1.19	0.311838986457593	3.5	0.0659953737268723	0.0133046091359783	0.620535189305305	0.1454	0.0702	0.006	0.002	0.0209	0.0016	0.0024	0.0246	0.1595	0.0117	0.0154	0.0067	0.0802	0.0166	0.0062	0.0022	0.0021	0.0869	0.0823	0.009	0.0071	0.0073	0.032	0.0058	0.014	0.1798
7	rs62482174	99833851	1.19	0.311838986457593	3.49	0.0704349946405554	0.0121180633606703	0.61029646290484	0.1454	0.0702	0.006	0.002	0.0209	0.0016	0.0024	0.0246	0.1594	0.0117	0.0154	0.0067	0.0804	0.0166	0.0062	0.0021	0.0021	0.0869	0.0823	0.009	0.0071	0.0073	0.032	0.0058	0.014	0.1797
7	rs117038461	99841354	1.19	0.311838986457593	3.48	0.0751031739839783	0.0119873436887784	0.606844617274835	0.1454	0.0702	0.006	0.002	0.0209	0.0016	0.0024	0.0246	0.1594	0.0116	0.0154	0.0067	0.0805	0.0166	0.0062	0.0021	0.0021	0.087	0.0823	0.009	0.0071	0.0073	0.032	0.0058	0.014	0.1796
7	rs76281814	99846414	1.19	0.311838986457593	3.48	0.0751031739839783	0.0116593693607411	0.607850925944076	0.1454	0.0701	0.006	0.002	0.0209	0.0016	0.0024	0.0246	0.1594	0.0116	0.0154	0.0067	0.0806	0.0166	0.0062	0.002	0.0021	0.087	0.0823	0.009	0.0071	0.0073	0.032	0.0058	0.014	0.1796
7	rs117700582	99846442	1.19	0.311838986457593	3.48	0.0751031739839783	0.0116477818402406	0.607132093668212	0.1454	0.0701	0.006	0.002	0.0209	0.0016	0.0024	0.0246	0.1594	0.0116	0.0154	0.0067	0.0806	0.0166	0.0062	0.002	0.0021	0.087	0.0823	0.009	0.0071	0.0073	0.032	0.0058	0.014	0.1796
7	rs117244534	99874997	1.19	0.311838986457593	3.48	0.0751031739839783	0.0120585137266874	0.600241607682348	0.1454	0.0701	0.006	0.002	0.021	0.0016	0.0024	0.0246	0.1593	0.0115	0.0154	0.0067	0.081	0.0166	0.0062	0.002	0.0021	0.0872	0.0825	0.009	0.0071	0.0073	0.0321	0.0058	0.014	0.1791
7	rs184386306	99896105	1.19	0.311838986457593	3.48	0.0751031739839783	0.0128811373485622	0.646815896685219	0.1454	0.0702	0.006	0.002	0.0211	0.0016	0.0024	0.0246	0.1592	0.0114	0.0153	0.0068	0.0813	0.0166	0.0062	0.002	0.002	0.0874	0.0825	0.0091	0.0071	0.0073	0.0321	0.0057	0.014	0.1786
7	rs111312383	99905325	1.19	0.311838986457593	3.48	0.0751031739839783	0.0132343824593935	0.650319585365126	0.1454	0.0702	0.006	0.002	0.0211	0.0016	0.0024	0.0246	0.1592	0.0113	0.0152	0.0068	0.0815	0.0166	0.0062	0.002	0.002	0.0875	0.0825	0.0091	0.0071	0.0073	0.0321	0.0057	0.014	0.1784
7	rs28680963	99905475	1.19	0.311838986457593	3.48	0.0751031739839783	0.0133943893406534	0.654997960245977	0.1454	0.0702	0.006	0.002	0.0211	0.0016	0.0024	0.0246	0.1594	0.0113	0.0152	0.0068	0.0814	0.0166	0.0062	0.002	0.002	0.0873	0.0825	0.0092	0.0071	0.0073	0.0322	0.0057	0.014	0.1784
7	rs13228694	99940307	1.19	0.311838986457593	3.47	0.0800071130091993	0.0147129447332997	0.640549446196139	0.1455	0.0703	0.0061	0.002	0.0212	0.0016	0.0024	0.0246	0.1599	0.0112	0.0151	0.0068	0.0817	0.0166	0.0063	0.002	0.0021	0.0873	0.0825	0.0091	0.0071	0.0072	0.0322	0.0057	0.014	0.1777
7	rs6979910	99940630	1.19	0.311838986457593	3.47	0.0800071130091993	0.0148096796957476	0.641422984042132	0.1455	0.0703	0.0061	0.002	0.0212	0.0016	0.0024	0.0246	0.1599	0.0112	0.0151	0.0068	0.0817	0.0166	0.0063	0.002	0.0021	0.0873	0.0825	0.0091	0.0071	0.0072	0.0322	0.0057	0.014	0.1777
7	rs77612288	99966862	1.19	0.311838986457593	3.46	0.0851540123614781	0.0153501526832686	0.657193606618244	0.1455	0.0703	0.0061	0.002	0.0212	0.0016	0.0024	0.0246	0.1599	0.0112	0.015	0.0068	0.0817	0.0165	0.0063	0.002	0.0021	0.0874	0.0825	0.0091	0.0071	0.0072	0.0322	0.0057	0.014	0.1776
7	rs111904024	99981057	1.19	0.311838986457593	3.46	0.0851540123614781	0.0152933319086165	0.667462209667428	0.1455	0.0703	0.0061	0.002	0.0212	0.0016	0.0024	0.0246	0.1599	0.0112	0.015	0.0068	0.0818	0.0165	0.0063	0.002	0.0021	0.0874	0.0825	0.0091	0.0071	0.0072	0.0322	0.0057	0.014	0.1775
7	rs4596570	100010770	1.19	0.311838986457593	3.46	0.0851540123614781	0.0172054660177077	0.661883291997023	0.1456	0.0703	0.0061	0.0019	0.0212	0.0016	0.0023	0.0245	0.1599	0.0112	0.0149	0.0068	0.0819	0.0165	0.0063	0.002	0.002	0.0874	0.0827	0.0092	0.0072	0.0073	0.0322	0.0058	0.0141	0.1772
7	rs5015755	100013402	1.19	0.311838986457593	3.46	0.0851540123614781	0.0177690223312712	0.655876015727957	0.1456	0.0703	0.0061	0.0019	0.0212	0.0016	0.0023	0.0245	0.1599	0.0112	0.0149	0.0068	0.0819	0.0164	0.0063	0.002	0.002	0.0874	0.0827	0.0092	0.0072	0.0073	0.0322	0.0058	0.0141	0.1772
