## Supplementary Tab. 5 for "Sparse haplotype-based fine-scale local ancestry inference at scale reveals recent selection on immune responses": 304206_file06 (part 74 of 161)

Chromosome	rs_number	hg19_GRCh37_Position	LDAS_26pop	-log10(p_LDAS_26pop)	LDAS_5continent	-log10(p_LDAS_5continent)	-log10(p_AAS_26pop)	-log10(p_AAS_5continent)	prob_ACB	prob_ASW	prob_BEB	prob_CDX	prob_CEU	prob_CHB	prob_CHS	prob_CLM	prob_ESN	prob_FIN	prob_GBR	prob_GIH	prob_GWD	prob_IBS	prob_ITU	prob_JPT	prob_KHV	prob_LWK	prob_MSL	prob_MXL	prob_PEL	prob_PJL	prob_PUR	prob_STU	prob_TSI	prob_YRI
7	rs6465770	100014711	1.19	0.311838986457593	3.47	0.0800071130091993	0.0176899541651292	0.646086513289533	0.1456	0.0703	0.0061	0.0019	0.0212	0.0016	0.0023	0.0245	0.1599	0.0112	0.0149	0.0068	0.0819	0.0164	0.0063	0.002	0.002	0.0874	0.0827	0.0092	0.0072	0.0073	0.0322	0.0058	0.0141	0.1772
7	rs13222543	100015457	1.19	0.311838986457593	3.47	0.0800071130091993	0.0176190131765303	0.649443252896901	0.1456	0.0703	0.0061	0.0019	0.0212	0.0016	0.0023	0.0245	0.1599	0.0112	0.0149	0.0068	0.0819	0.0164	0.0063	0.002	0.002	0.0874	0.0827	0.0092	0.0072	0.0073	0.0322	0.0058	0.0141	0.1772
7	rs7783159	100017454	1.19	0.311838986457593	3.47	0.0800071130091993	0.0176190131765303	0.646815896685219	0.1456	0.0703	0.0061	0.0019	0.0212	0.0016	0.0023	0.0245	0.1599	0.0112	0.0149	0.0068	0.0819	0.0164	0.0063	0.002	0.002	0.0873	0.0827	0.0092	0.0072	0.0073	0.0322	0.0057	0.0141	0.1772
7	rs73161763	100020771	1.19	0.311838986457593	3.47	0.0800071130091993	0.0174464785998095	0.652219241669423	0.1456	0.0703	0.0061	0.0019	0.0212	0.0016	0.0023	0.0245	0.1599	0.0112	0.0149	0.0068	0.0819	0.0164	0.0063	0.002	0.002	0.0873	0.0827	0.0092	0.0072	0.0073	0.0322	0.0058	0.0141	0.1772
7	rs118004628	100021405	1.19	0.311838986457593	3.47	0.0800071130091993	0.017493410257467	0.652511609998697	0.1456	0.0703	0.0061	0.0019	0.0212	0.0016	0.0023	0.0245	0.1599	0.0112	0.0149	0.0068	0.0819	0.0164	0.0063	0.002	0.002	0.0873	0.0827	0.0092	0.0072	0.0073	0.0322	0.0058	0.0141	0.1772
7	rs6975729	100028187	1.19	0.311838986457593	3.46	0.0851540123614781	0.0173217783205861	0.643170888784072	0.1456	0.0703	0.0061	0.0019	0.0212	0.0016	0.0023	0.0245	0.1601	0.0112	0.0149	0.0068	0.0819	0.0164	0.0063	0.002	0.002	0.0872	0.0827	0.0092	0.0072	0.0073	0.0322	0.0057	0.0141	0.1773
7	rs6962151	100028484	1.19	0.311838986457593	3.47	0.0800071130091993	0.0174230473768791	0.642733809075924	0.1456	0.0703	0.0061	0.0019	0.0212	0.0016	0.0023	0.0245	0.1601	0.0112	0.0149	0.0068	0.0819	0.0164	0.0063	0.002	0.002	0.0872	0.0827	0.0091	0.0072	0.0073	0.0322	0.0057	0.0141	0.1773
7	rs4074838	100032665	1.19	0.311838986457593	3.47	0.0800071130091993	0.0173140062951478	0.639239658562391	0.1456	0.0703	0.0061	0.0019	0.0212	0.0016	0.0023	0.0245	0.1601	0.0112	0.0149	0.0068	0.0819	0.0164	0.0063	0.002	0.002	0.0872	0.0827	0.0091	0.0072	0.0073	0.0322	0.0057	0.0141	0.1773
7	rs7806537	100064719	1.19	0.311838986457593	3.47	0.0800071130091993	0.0186723304943188	0.628204230388219	0.1458	0.0704	0.006	0.0019	0.0211	0.0015	0.0023	0.0245	0.1601	0.0111	0.0148	0.0066	0.0818	0.0164	0.0062	0.0019	0.0019	0.0873	0.0831	0.0091	0.0072	0.0072	0.0322	0.0056	0.0141	0.1777
7	rs11559117	100076614	1.19	0.311838986457593	3.47	0.0800071130091993	0.0149138455731034	0.590797925443311	0.1458	0.0703	0.006	0.0019	0.021	0.0015	0.0023	0.0245	0.1603	0.0113	0.0148	0.0066	0.0817	0.0164	0.0062	0.0019	0.0019	0.0873	0.0831	0.0091	0.0072	0.0073	0.0322	0.0056	0.0141	0.1777
7	rs2406253	100077273	1.19	0.311838986457593	3.47	0.0800071130091993	0.0157885478867794	0.597232920136271	0.1459	0.0703	0.0059	0.0019	0.021	0.0015	0.0022	0.0245	0.1604	0.0113	0.0148	0.0066	0.0817	0.0164	0.0062	0.0019	0.0017	0.0873	0.0832	0.0091	0.0072	0.0072	0.0322	0.0056	0.0141	0.1778
7	rs11763511	100081944	1.19	0.311838986457593	3.47	0.0800071130091993	0.0147336341760236	0.596517098116417	0.1457	0.0702	0.0058	0.0019	0.0209	0.0015	0.0022	0.0245	0.1599	0.0113	0.0148	0.0066	0.0817	0.0164	0.0062	0.0019	0.0017	0.088	0.0836	0.0091	0.0072	0.0073	0.0322	0.0056	0.0141	0.1775
7	rs73161780	100087922	1.19	0.311838986457593	3.46	0.0851540123614781	0.013126393827399	0.574855064450446	0.1457	0.0702	0.0058	0.0019	0.0209	0.0015	0.0022	0.0245	0.1599	0.0113	0.0148	0.0066	0.0817	0.0164	0.0062	0.0019	0.0017	0.088	0.0836	0.0091	0.0072	0.0073	0.0322	0.0056	0.0141	0.1775
7	rs12539172	100091795	1.19	0.311838986457593	3.46	0.0851540123614781	0.0129562337784744	0.575422635737507	0.1457	0.0702	0.0058	0.0019	0.0209	0.0015	0.0022	0.0246	0.16	0.0114	0.0147	0.0066	0.0816	0.0164	0.0062	0.0019	0.0017	0.088	0.0836	0.0091	0.0072	0.0073	0.0322	0.0056	0.0141	0.1775
7	rs11761624	100110324	1.19	0.311838986457593	3.47	0.0800071130091993	0.0100363867094279	0.536863975010518	0.146	0.0698	0.0059	0.0017	0.0211	0.0015	0.002	0.0246	0.1612	0.0118	0.0148	0.0066	0.0798	0.0164	0.006	0.0019	0.0017	0.0879	0.0845	0.0091	0.0073	0.0073	0.0318	0.0058	0.0144	0.177
7	rs11765024	100125975	1.19	0.311838986457593	3.47	0.0800071130091993	0.0102083357833299	0.531012272562211	0.1461	0.0699	0.0059	0.0017	0.021	0.0015	0.0019	0.0246	0.1626	0.012	0.0147	0.0066	0.0795	0.0165	0.0061	0.0019	0.0017	0.0878	0.0846	0.009	0.0074	0.0074	0.0316	0.0059	0.0144	0.1755
7	rs78279132	100137085	1.19	0.311838986457593	3.46	0.0851540123614781	0.0082773624167794	0.506804584956283	0.1461	0.07	0.0059	0.0017	0.0209	0.0015	0.0019	0.0246	0.1627	0.012	0.0147	0.0066	0.0795	0.0165	0.0061	0.0019	0.0017	0.0878	0.0847	0.009	0.0074	0.0074	0.0316	0.0059	0.0144	0.1754
7	rs7777462	100141447	1.19	0.311838986457593	3.46	0.0851540123614781	0.0079038633291959	0.50570478752156	0.1461	0.07	0.0059	0.0017	0.0208	0.0015	0.0019	0.0246	0.1627	0.012	0.0147	0.0066	0.0795	0.0165	0.0061	0.0019	0.0017	0.0877	0.0847	0.009	0.0074	0.0074	0.0316	0.0059	0.0145	0.1754
7	rs2406243	100149978	1.19	0.311838986457593	3.46	0.0851540123614781	0.00834015062282829	0.524066885930117	0.1461	0.07	0.0059	0.0017	0.0208	0.0015	0.0019	0.0246	0.1628	0.012	0.0147	0.0066	0.0795	0.0165	0.0061	0.0019	0.0017	0.0877	0.0847	0.0091	0.0074	0.0075	0.0316	0.0059	0.0145	0.1753
7	rs6651109	100154079	1.19	0.311838986457593	3.46	0.0851540123614781	0.00851697834951556	0.525454132317607	0.1461	0.0701	0.0059	0.0017	0.0208	0.0015	0.0019	0.0246	0.1628	0.012	0.0148	0.0066	0.0794	0.0166	0.0061	0.0019	0.0017	0.0875	0.0847	0.0091	0.0074	0.0075	0.0316	0.0059	0.0144	0.1754
7	rs117078492	100166597	1.19	0.311838986457593	3.46	0.0851540123614781	0.00820604716955904	0.539656093393542	0.1463	0.0699	0.0059	0.0017	0.0207	0.0015	0.0019	0.0245	0.1629	0.012	0.0147	0.0067	0.0793	0.0166	0.0061	0.0019	0.0017	0.0873	0.0847	0.0091	0.0074	0.0075	0.0316	0.0061	0.0145	0.1752
7	rs117722415	100167156	1.19	0.311838986457593	3.46	0.0851540123614781	0.00825948940336795	0.536584961050928	0.1464	0.0699	0.0059	0.0017	0.0207	0.0015	0.0019	0.0245	0.1629	0.012	0.0147	0.0067	0.0793	0.0166	0.0061	0.0019	0.0017	0.0873	0.0847	0.0091	0.0074	0.0075	0.0316	0.0061	0.0145	0.1752
7	rs11978967	100167880	1.19	0.311838986457593	3.46	0.0851540123614781	0.00862720747669165	0.542731565370679	0.1464	0.0699	0.0059	0.0017	0.0207	0.0015	0.0019	0.0245	0.1629	0.012	0.0147	0.0067	0.0793	0.0166	0.0061	0.0019	0.0018	0.0873	0.0847	0.0091	0.0074	0.0075	0.0316	0.0061	0.0145	0.1752
7	rs60247889	100172084	1.19	0.311838986457593	3.46	0.0851540123614781	0.00739869701416575	0.516177204974942	0.1464	0.0699	0.0059	0.0017	0.0207	0.0015	0.0019	0.0245	0.1628	0.012	0.0147	0.0067	0.0794	0.0167	0.0061	0.0019	0.0017	0.0872	0.0847	0.0091	0.0074	0.0075	0.0316	0.0061	0.0145	0.1752
7	rs909152	100175473	1.19	0.311838986457593	3.45	0.090551063959542	0.00550630246816235	0.4736737695851	0.1463	0.07	0.0059	0.0017	0.0207	0.0016	0.0019	0.0244	0.1629	0.0122	0.0148	0.0067	0.0795	0.0167	0.0061	0.0018	0.0017	0.0872	0.0847	0.0091	0.0074	0.0072	0.0315	0.0061	0.0145	0.1751
7	rs52833865	100176362	1.19	0.311838986457593	3.45	0.090551063959542	0.00491243680505226	0.460209581948691	0.1464	0.07	0.006	0.0017	0.0207	0.0016	0.0019	0.0244	0.1629	0.0122	0.0148	0.0067	0.0795	0.0167	0.0061	0.0018	0.0017	0.0872	0.0847	0.0091	0.0074	0.0072	0.0315	0.0061	0.0145	0.1751
7	rs78967213	100178729	1.19	0.311838986457593	3.45	0.090551063959542	0.00480578809004556	0.466525122858513	0.1464	0.07	0.006	0.0017	0.0207	0.0016	0.0019	0.0244	0.1629	0.0122	0.0148	0.0067	0.0795	0.0167	0.0061	0.0018	0.0017	0.0871	0.0847	0.0091	0.0074	0.0072	0.0315	0.0061	0.0145	0.175
7	rs79803051	100186424	1.19	0.311838986457593	3.45	0.090551063959542	0.00548673344540148	0.493237574121191	0.1465	0.07	0.006	0.0017	0.0206	0.0016	0.0019	0.0243	0.163	0.0122	0.0148	0.0067	0.0796	0.0167	0.0062	0.0018	0.0017	0.087	0.0846	0.0091	0.0075	0.0073	0.0314	0.0062	0.0145	0.1747
7	rs11768465	100198386	1.19	0.311838986457593	3.45	0.090551063959542	0.00473279848165327	0.483158441812433	0.147	0.0703	0.0064	0.0016	0.0203	0.0016	0.0019	0.0239	0.1638	0.0125	0.0152	0.0067	0.0802	0.0166	0.0065	0.0016	0.0018	0.0863	0.0843	0.0093	0.0077	0.0073	0.0309	0.0064	0.0146	0.1731
7	rs117018601	100214515	1.19	0.311838986457593	3.45	0.090551063959542	0.00313306411328619	0.464238178633021	0.1476	0.0708	0.0064	0.0016	0.0199	0.0017	0.002	0.0237	0.1635	0.0125	0.0156	0.0068	0.0807	0.0167	0.0066	0.0015	0.0018	0.0854	0.084	0.0094	0.0078	0.0073	0.0302	0.0065	0.0145	0.1733
7	rs41295942	100218631	1.19	0.311838986457593	3.45	0.090551063959542	0.00297294215298323	0.459002800093993	0.1477	0.0709	0.0064	0.0016	0.0199	0.0017	0.002	0.0237	0.1635	0.0126	0.0156	0.0068	0.0808	0.0167	0.0066	0.0015	0.0018	0.0852	0.084	0.0094	0.0078	0.0073	0.0301	0.0065	0.0145	0.1733
7	rs11983745	100223678	1.19	0.311838986457593	3.44	0.0962054431234386	0.00329124006030996	0.460075454014075	0.1478	0.0709	0.0064	0.0016	0.0198	0.0017	0.0021	0.0237	0.1634	0.0126	0.0156	0.0068	0.0809	0.0167	0.0066	0.0015	0.0018	0.0851	0.0839	0.0095	0.0078	0.0073	0.03	0.0065	0.0144	0.1733
7	rs41295933	100224160	1.19	0.311838986457593	3.44	0.0962054431234386	0.00318368754601601	0.464776018810873	0.1478	0.0709	0.0064	0.0016	0.0198	0.0017	0.0021	0.0237	0.1634	0.0126	0.0156	0.0068	0.0809	0.0167	0.0066	0.0015	0.0018	0.0851	0.0839	0.0095	0.0078	0.0073	0.03	0.0065	0.0144	0.1733
7	rs7457868	100227188	1.19	0.311838986457593	3.44	0.0962054431234386	0.00317520548160072	0.468949788004581	0.1478	0.0709	0.0064	0.0016	0.0197	0.0017	0.0021	0.0237	0.1634	0.0126	0.0157	0.0068	0.0809	0.0167	0.0067	0.0015	0.0018	0.0851	0.0838	0.0095	0.0079	0.0073	0.03	0.0066	0.0144	0.1733
7	rs4434553	100240191	1.19	0.311838986457593	3.44	0.0962054431234386	0.00406764342212257	0.520049079486106	0.1478	0.0709	0.0065	0.0016	0.0197	0.0017	0.0021	0.0237	0.1631	0.0125	0.0157	0.0068	0.0808	0.0167	0.0067	0.0015	0.0018	0.0852	0.0838	0.0095	0.0079	0.0073	0.0299	0.0066	0.0144	0.1735
7	rs2075672	100240296	1.18	0.345943801679723	3.44	0.0962054431234386	0.00405991891345325	0.520325920224184	0.1477	0.0709	0.0065	0.0016	0.0197	0.0017	0.0021	0.0237	0.1631	0.0125	0.0157	0.0068	0.0808	0.0167	0.0067	0.0015	0.0018	0.0853	0.0838	0.0095	0.0079	0.0073	0.0299	0.0066	0.0144	0.1734
7	rs12155057	100241402	1.18	0.345943801679723	3.44	0.0962054431234386	0.00295689505122414	0.471242754429821	0.1477	0.0709	0.0065	0.0016	0.0197	0.0017	0.0021	0.0237	0.1631	0.0125	0.0157	0.0068	0.0808	0.0167	0.0067	0.0015	0.0018	0.0853	0.0838	0.0095	0.0079	0.0073	0.0299	0.0066	0.0143	0.1734
7	rs62482245	100251369	1.19	0.311838986457593	3.45	0.090551063959542	0.0028542631288357	0.495287134900879	0.1476	0.0708	0.0065	0.0015	0.0197	0.0017	0.0021	0.0237	0.1631	0.0125	0.0158	0.0068	0.0809	0.0167	0.0067	0.0014	0.0018	0.0851	0.0838	0.0095	0.0079	0.0073	0.0299	0.0066	0.0143	0.1739
7	rs73170760	100254991	1.19	0.311838986457593	3.45	0.090551063959542	0.00334167259435174	0.536445467586196	0.1475	0.0708	0.0066	0.0015	0.0198	0.0016	0.0021	0.0236	0.163	0.0125	0.0158	0.0069	0.081	0.0167	0.0067	0.0013	0.0018	0.0849	0.0838	0.0095	0.0079	0.0073	0.0299	0.0066	0.0142	0.1745
7	rs221785	100260927	1.19	0.311838986457593	3.43	0.102124300974309	0.0028542631288357	0.558736792973736	0.147	0.0706	0.0067	0.0014	0.0198	0.0016	0.0021	0.0234	0.1628	0.0125	0.0158	0.007	0.0813	0.0169	0.0067	0.0013	0.0017	0.0844	0.0837	0.0096	0.0078	0.0073	0.0299	0.0065	0.0139	0.1758
7	rs117643919	100273555	1.19	0.311838986457593	3.4	0.121538743628758	0.00265752572513943	0.564944640805452	0.1469	0.0705	0.0067	0.0014	0.0199	0.0016	0.0021	0.0233	0.1627	0.0125	0.0158	0.0071	0.0814	0.017	0.0067	0.0013	0.0017	0.0841	0.0836	0.0097	0.0078	0.0073	0.0299	0.0065	0.0138	0.1764
7	rs56148928	100277868	1.19	0.311838986457593	3.4	0.121538743628758	0.00286010588695475	0.570036199649745	0.1468	0.0705	0.0068	0.0014	0.0199	0.0016	0.0021	0.0233	0.1627	0.0125	0.0158	0.0071	0.0814	0.017	0.0067	0.0013	0.0017	0.084	0.0836	0.0097	0.0078	0.0073	0.0299	0.0065	0.0137	0.1766
7	rs117080933	100279946	1.19	0.311838986457593	3.4	0.121538743628758	0.00310799350055468	0.573011395596512	0.1468	0.0705	0.0068	0.0014	0.0199	0.0016	0.0021	0.0233	0.1626	0.0126	0.0158	0.0071	0.0814	0.017	0.0067	0.0013	0.0017	0.084	0.0836	0.0097	0.0078	0.0073	0.0299	0.0065	0.0137	0.1767
7	rs221795	100283261	1.18	0.345943801679723	3.4	0.121538743628758	0.00420073962015994	0.619812838898811	0.1467	0.0705	0.0067	0.0013	0.0199	0.0016	0.0021	0.0233	0.1628	0.0126	0.0158	0.0071	0.0814	0.0169	0.0067	0.0013	0.0017	0.084	0.0835	0.0097	0.0078	0.0073	0.0299	0.0065	0.0137	0.1768
7	rs77794375	100285476	1.18	0.345943801679723	3.4	0.121538743628758	0.0043835022902849	0.646524120454731	0.1466	0.0707	0.0067	0.0013	0.0199	0.0016	0.0021	0.0233	0.1627	0.0126	0.0158	0.0071	0.0813	0.0169	0.0067	0.0013	0.0017	0.084	0.0836	0.0098	0.0078	0.0073	0.0299	0.0065	0.0137	0.1769
7	rs192084647	100285906	1.18	0.345943801679723	3.4	0.121538743628758	0.00443842697509213	0.646232374718404	0.1465	0.0707	0.0068	0.0013	0.0199	0.0016	0.0021	0.0233	0.1627	0.0126	0.0158	0.0071	0.0812	0.0169	0.0067	0.0013	0.0017	0.084	0.0836	0.0098	0.0078	0.0073	0.0299	0.0065	0.0137	0.177
7	Affx-29347933	100286435	1.18	0.345943801679723	3.4	0.121538743628758	0.00454146026794627	0.645065696969823	0.1465	0.0708	0.0068	0.0013	0.0199	0.0016	0.0021	0.0233	0.1626	0.0126	0.0158	0.0071	0.0812	0.0169	0.0067	0.0013	0.0017	0.084	0.0836	0.0098	0.0078	0.0073	0.03	0.0065	0.0137	0.177
7	rs10233533	100286669	1.18	0.345943801679723	3.4	0.121538743628758	0.00451622723277798	0.647399540577717	0.1465	0.0708	0.0068	0.0013	0.0199	0.0016	0.0021	0.0233	0.1626	0.0126	0.0158	0.0071	0.0812	0.0169	0.0067	0.0013	0.0017	0.084	0.0836	0.0098	0.0078	0.0073	0.03	0.0065	0.0137	0.177
7	rs221798	100287495	1.18	0.345943801679723	3.39	0.128586294370088	0.00431020208747985	0.643316597342891	0.1465	0.0708	0.0067	0.0013	0.0199	0.0016	0.0021	0.0233	0.1627	0.0126	0.0158	0.0071	0.0812	0.0169	0.0067	0.0013	0.0017	0.084	0.0836	0.0098	0.0078	0.0073	0.03	0.0065	0.0137	0.177
7	Affx-29348152	100304864	1.18	0.345943801679723	3.39	0.128586294370088	0.00424053026149121	0.645940659488987	0.1464	0.0708	0.0068	0.0014	0.0199	0.0016	0.0021	0.0233	0.1627	0.0126	0.0158	0.0071	0.0811	0.0169	0.0067	0.0013	0.0017	0.084	0.0835	0.0098	0.0078	0.0073	0.03	0.0065	0.0137	0.177
7	rs74771874	100311577	1.19	0.311838986457593	3.39	0.128586294370088	0.00476188945608587	0.644919896612217	0.1463	0.0708	0.0068	0.0014	0.0199	0.0016	0.0021	0.0232	0.1627	0.0126	0.0158	0.0072	0.081	0.017	0.0067	0.0013	0.0017	0.0841	0.0835	0.0098	0.0078	0.0073	0.03	0.0065	0.0137	0.177
7	rs117478692	100312044	1.19	0.311838986457593	3.38	0.135933471893229	0.00474732652815616	0.641859856661551	0.1463	0.0708	0.0068	0.0014	0.0199	0.0016	0.0021	0.0232	0.1627	0.0126	0.0158	0.0072	0.081	0.017	0.0067	0.0013	0.0017	0.0841	0.0835	0.0098	0.0078	0.0073	0.03	0.0065	0.0137	0.177
7	rs1734907	100315517	1.19	0.311838986457593	3.38	0.135933471893229	0.00487371350977172	0.631249003370888	0.1462	0.0708	0.0068	0.0014	0.0199	0.0016	0.0022	0.0232	0.1627	0.0126	0.0158	0.0072	0.0809	0.017	0.0067	0.0013	0.0018	0.084	0.0835	0.0098	0.0078	0.0073	0.03	0.0065	0.0138	0.177
7	rs1617640	100317298	1.19	0.311838986457593	3.38	0.135933471893229	0.00477941109214222	0.635459337038587	0.1461	0.0707	0.0068	0.0014	0.0199	0.0016	0.0022	0.0232	0.1629	0.0126	0.0158	0.0072	0.0809	0.017	0.0067	0.0014	0.0018	0.084	0.0835	0.0098	0.0078	0.0073	0.03	0.0065	0.0138	0.1771
7	rs221834	100343175	1.19	0.311838986457593	3.37	0.143587140072381	0.0050605597805556	0.582386351564877	0.1457	0.0715	0.0068	0.0014	0.0201	0.0017	0.0023	0.0231	0.1615	0.0128	0.0159	0.0072	0.0814	0.0171	0.0067	0.0013	0.0018	0.0836	0.0832	0.0099	0.008	0.0075	0.0302	0.0064	0.0138	0.1773
7	rs80134072	100344428	1.19	0.311838986457593	3.37	0.143587140072381	0.00519964102150778	0.612600266828166	0.1456	0.0715	0.0067	0.0014	0.0201	0.0017	0.0023	0.0231	0.1614	0.0128	0.0159	0.0072	0.0814	0.0172	0.0067	0.0013	0.0018	0.0835	0.0831	0.01	0.008	0.0075	0.0302	0.0065	0.0138	0.1773
7	rs2075671	100345106	1.19	0.311838986457593	3.37	0.143587140072381	0.00532575477934439	0.621546812329752	0.1456	0.0716	0.0068	0.0014	0.0201	0.0017	0.0023	0.0231	0.1615	0.0128	0.0159	0.0072	0.0814	0.0171	0.0067	0.0013	0.0018	0.0835	0.0831	0.01	0.008	0.0075	0.0302	0.0064	0.0138	0.1773
7	rs117406702	100346094	1.19	0.311838986457593	3.37	0.143587140072381	0.00546397135477916	0.594370863745082	0.1455	0.0717	0.0067	0.0013	0.0201	0.0017	0.0023	0.0231	0.1613	0.0128	0.0159	0.0072	0.0816	0.0172	0.0067	0.0013	0.0018	0.0834	0.0831	0.01	0.0081	0.0075	0.0303	0.0064	0.0138	0.1773
7	rs3847057	100348129	1.19	0.311838986457593	3.37	0.143587140072381	0.00575552485982271	0.601532147673551	0.1453	0.072	0.0067	0.0013	0.0202	0.0017	0.0023	0.0231	0.1608	0.0128	0.0161	0.0072	0.0819	0.0172	0.0067	0.0012	0.0017	0.0831	0.0829	0.01	0.0081	0.0075	0.0305	0.0064	0.0137	0.1775
7	rs6942733	100350763	1.19	0.311838986457593	3.38	0.135933471893229	0.00675266205527851	0.618080006690201	0.1451	0.0724	0.0067	0.0013	0.0202	0.0017	0.0023	0.0231	0.1602	0.0128	0.0162	0.0072	0.0823	0.0172	0.0066	0.0012	0.0017	0.0827	0.0826	0.01	0.0082	0.0074	0.0307	0.0063	0.0137	0.1778
7	rs141969527	100353022	1.19	0.311838986457593	3.38	0.135933471893229	0.00752259748243481	0.604258785631052	0.1449	0.0726	0.0067	0.0013	0.0202	0.0017	0.0024	0.0231	0.1598	0.0129	0.0163	0.0072	0.0827	0.0172	0.0066	0.0012	0.0017	0.0825	0.0825	0.01	0.0083	0.0074	0.0308	0.0063	0.0136	0.1781
7	rs75572930	100359797	1.18	0.345943801679723	3.38	0.135933471893229	0.0103030592925566	0.572444401878954	0.1444	0.0732	0.0067	0.0012	0.0202	0.0016	0.0025	0.023	0.1587	0.013	0.0165	0.0073	0.0837	0.0172	0.0066	0.0012	0.0017	0.0816	0.0821	0.01	0.0084	0.0074	0.031	0.0062	0.0135	0.179
7	rs2293767	100361675	1.18	0.345943801679723	3.37	0.143587140072381	0.0143239176248309	0.629653692671929	0.1442	0.0735	0.0068	0.0012	0.02	0.0016	0.0025	0.0231	0.1584	0.0129	0.0165	0.0073	0.0836	0.0172	0.0065	0.0011	0.0017	0.0816	0.082	0.01	0.0084	0.0075	0.0313	0.0062	0.0134	0.1792
7	rs77770888	100364679	1.18	0.345943801679723	3.37	0.143587140072381	0.0107539036796197	0.567489030401633	0.1442	0.0734	0.0067	0.0012	0.0201	0.0017	0.0024	0.023	0.1583	0.0129	0.0165	0.0072	0.0837	0.0173	0.0064	0.0011	0.0017	0.0816	0.0823	0.0101	0.0083	0.0073	0.0314	0.0061	0.0134	0.1793
7	rs10953303	100365613	1.18	0.345943801679723	3.38	0.135933471893229	0.0110626190130989	0.550719869051813	0.1441	0.0735	0.0067	0.0011	0.0201	0.0017	0.0024	0.0229	0.1582	0.0129	0.0165	0.0072	0.0837	0.0173	0.0064	0.0011	0.0017	0.0816	0.0824	0.0101	0.0083	0.0073	0.0315	0.0061	0.0134	0.1794
7	rs10247980	100366284	1.18	0.345943801679723	3.38	0.135933471893229	0.0107321036804762	0.561838622287762	0.1441	0.0735	0.0067	0.0012	0.0201	0.0017	0.0024	0.0229	0.1582	0.0129	0.0165	0.0072	0.0837	0.0173	0.0064	0.0011	0.0018	0.0815	0.0825	0.0101	0.0083	0.0072	0.0315	0.0061	0.0134	0.1794
7	rs2293766	100371358	1.18	0.345943801679723	3.37	0.143587140072381	0.00517158907781838	0.495423849566471	0.1445	0.0734	0.0068	0.0014	0.0202	0.0018	0.0023	0.0228	0.1569	0.0128	0.0166	0.0072	0.0838	0.0173	0.0063	0.0012	0.002	0.0812	0.0831	0.0103	0.0084	0.0073	0.0319	0.006	0.0135	0.1789
7	rs12673041	100371417	1.18	0.345943801679723	3.38	0.135933471893229	0.00614389968402565	0.519357139682477	0.1445	0.0734	0.0068	0.0014	0.0202	0.0018	0.0023	0.0228	0.1569	0.0128	0.0166	0.0072	0.0838	0.0173	0.0063	0.0013	0.002	0.0812	0.0831	0.0103	0.0084	0.0073	0.0319	0.006	0.0135	0.1789
7	rs314299	100371473	1.18	0.345943801679723	3.38	0.135933471893229	0.0062729480260178	0.519218779517228	0.1444	0.0734	0.0068	0.0014	0.0202	0.0018	0.0023	0.0229	0.1569	0.0128	0.0166	0.0072	0.0839	0.0173	0.0063	0.0013	0.002	0.0812	0.0831	0.0103	0.0084	0.0073	0.0319	0.006	0.0135	0.1789
7	rs71555302	100371479	1.18	0.345943801679723	3.38	0.135933471893229	0.00622970111633795	0.51755918120838	0.1444	0.0734	0.0068	0.0014	0.0202	0.0018	0.0023	0.0229	0.1569	0.0128	0.0166	0.0072	0.0839	0.0173	0.0063	0.0013	0.002	0.0812	0.0831	0.0103	0.0084	0.0073	0.0319	0.006	0.0135	0.1789
7	rs542137	100373077	1.18	0.345943801679723	3.38	0.135933471893229	0.00590575857297733	0.5508602712543	0.1445	0.0734	0.0068	0.0014	0.0202	0.0018	0.0022	0.0229	0.1566	0.0128	0.0166	0.0072	0.0839	0.0172	0.0063	0.0012	0.0021	0.0811	0.0832	0.0103	0.0084	0.0073	0.032	0.006	0.0136	0.1789
7	rs539445	100373367	1.18	0.345943801679723	3.38	0.135933471893229	0.00601691643813976	0.552826825909418	0.1443	0.0734	0.0068	0.0014	0.0202	0.0018	0.0022	0.0229	0.1566	0.0128	0.0166	0.0072	0.0841	0.0172	0.0063	0.0012	0.0021	0.0811	0.0831	0.0103	0.0084	0.0073	0.032	0.006	0.0136	0.1789
7	rs314300	100374087	1.18	0.345943801679723	3.38	0.135933471893229	0.00583709804263064	0.558314141954483	0.1444	0.0734	0.0068	0.0014	0.0203	0.0018	0.0023	0.0229	0.1566	0.0128	0.0166	0.0072	0.0841	0.0171	0.0063	0.0012	0.0021	0.0811	0.0832	0.0103	0.0084	0.0073	0.032	0.006	0.0137	0.1789
7	rs531503	100377082	1.17	0.382518045708746	3.38	0.135933471893229	0.00698127062442344	0.588656643693705	0.1444	0.073	0.0068	0.0014	0.0203	0.0018	0.0023	0.0229	0.1566	0.0128	0.0166	0.0072	0.0841	0.0172	0.0064	0.0012	0.002	0.081	0.0833	0.0103	0.0084	0.0074	0.032	0.006	0.0137	0.1789
7	rs482308	100377373	1.17	0.382518045708746	3.38	0.135933471893229	0.00640775584041741	0.578546698226878	0.1444	0.0729	0.0068	0.0014	0.0203	0.0018	0.0023	0.0229	0.1565	0.0128	0.0166	0.0072	0.0842	0.0172	0.0064	0.0012	0.002	0.0811	0.0833	0.0103	0.0084	0.0074	0.032	0.006	0.0137	0.1789
7	rs60783739	100385532	1.17	0.382518045708746	3.39	0.128586294370088	0.00775387556321363	0.590512313479958	0.1439	0.0731	0.0069	0.0014	0.0202	0.0018	0.0025	0.0227	0.1563	0.0126	0.0167	0.0072	0.0844	0.0172	0.0064	0.0013	0.0021	0.0813	0.0833	0.0103	0.0082	0.0074	0.0319	0.006	0.0136	0.1792
7	rs117714489	100385714	1.17	0.382518045708746	3.39	0.128586294370088	0.00716360443704518	0.572019245973687	0.1439	0.0731	0.0069	0.0014	0.0202	0.0018	0.0025	0.0227	0.1563	0.0126	0.0167	0.0072	0.0844	0.0172	0.0064	0.0013	0.0021	0.0813	0.0833	0.0103	0.0082	0.0074	0.0319	0.006	0.0136	0.1792
7	rs314333	100386001	1.17	0.382518045708746	3.39	0.128586294370088	0.00746044985639112	0.576132290499847	0.1438	0.0731	0.0069	0.0014	0.0202	0.0018	0.0025	0.0228	0.1563	0.0126	0.0167	0.0072	0.0844	0.0172	0.0065	0.0013	0.0021	0.0813	0.0832	0.0103	0.0082	0.0074	0.0319	0.006	0.0136	0.1792
7	rs73411168	100386710	1.18	0.345943801679723	3.39	0.128586294370088	0.00644088291630682	0.575422635737507	0.1438	0.0731	0.0069	0.0015	0.0202	0.0018	0.0025	0.0228	0.1562	0.0126	0.0167	0.0072	0.0845	0.0172	0.0065	0.0013	0.0021	0.0812	0.0831	0.0103	0.0083	0.0074	0.0319	0.006	0.0136	0.1792
7	rs191137	100386900	1.18	0.345943801679723	3.39	0.128586294370088	0.00574876726219229	0.546652044996959	0.1438	0.0731	0.0069	0.0015	0.0202	0.0018	0.0025	0.0228	0.1561	0.0126	0.0167	0.0072	0.0845	0.0173	0.0065	0.0013	0.0021	0.0812	0.0831	0.0103	0.0083	0.0074	0.0319	0.006	0.0137	0.1792
7	rs76325149	100389590	1.18	0.345943801679723	3.39	0.128586294370088	0.0057150716360361	0.529621368450013	0.1435	0.0734	0.0069	0.0015	0.0201	0.0018	0.0025	0.0228	0.1559	0.0126	0.0167	0.0072	0.0846	0.0173	0.0065	0.0013	0.002	0.0817	0.0827	0.0103	0.0083	0.0074	0.0319	0.0061	0.0137	0.1793
7	rs149104440	100389677	1.18	0.345943801679723	3.39	0.128586294370088	0.00541221965528751	0.525870485250927	0.1435	0.0734	0.0069	0.0015	0.0201	0.0018	0.0025	0.0228	0.1559	0.0126	0.0167	0.0072	0.0846	0.0173	0.0065	0.0013	0.002	0.0818	0.0827	0.0103	0.0083	0.0074	0.0319	0.0061	0.0137	0.1792
7	rs76427635	100389928	1.18	0.345943801679723	3.39	0.128586294370088	0.00533849603139503	0.530316706720238	0.1435	0.0734	0.0069	0.0015	0.0201	0.0018	0.0025	0.0228	0.1559	0.0126	0.0167	0.0072	0.0846	0.0173	0.0065	0.0013	0.002	0.0818	0.0826	0.0103	0.0083	0.0074	0.0319	0.0061	0.0137	0.1792
7	rs148236040	100390149	1.18	0.345943801679723	3.39	0.128586294370088	0.0054477577586471	0.533518189909314	0.1435	0.0734	0.0068	0.0015	0.0201	0.0018	0.0025	0.0228	0.1559	0.0126	0.0167	0.0072	0.0846	0.0173	0.0065	0.0013	0.002	0.0818	0.0826	0.0103	0.0083	0.0074	0.0319	0.0061	0.0137	0.1792
7	rs314344	100395003	1.18	0.345943801679723	3.39	0.128586294370088	0.00612259298646843	0.579257282387664	0.1432	0.0737	0.0068	0.0015	0.02	0.0018	0.0025	0.0228	0.1556	0.0126	0.0167	0.0073	0.0847	0.0173	0.0066	0.0013	0.002	0.0822	0.0823	0.0104	0.0084	0.0072	0.032	0.0062	0.0137	0.1793
7	rs314346	100398517	1.18	0.345943801679723	3.39	0.128586294370088	0.00654105850881659	0.546231660359522	0.1431	0.0741	0.0067	0.0015	0.02	0.0018	0.0025	0.0228	0.1555	0.0126	0.0167	0.0073	0.0848	0.0174	0.0066	0.0013	0.002	0.0823	0.0821	0.0103	0.0084	0.0072	0.032	0.0061	0.0137	0.1792
7	rs2472559	100398929	1.18	0.345943801679723	3.39	0.128586294370088	0.0066878752484313	0.546231660359522	0.1431	0.0741	0.0067	0.0015	0.02	0.0018	0.0025	0.0228	0.1554	0.0126	0.0167	0.0073	0.0848	0.0174	0.0066	0.0013	0.002	0.0823	0.0821	0.0104	0.0084	0.0072	0.032	0.0061	0.0137	0.1791
7	rs75881054	100406207	1.18	0.345943801679723	3.39	0.128586294370088	0.00622610764827643	0.557469074962144	0.143	0.0745	0.0067	0.0015	0.02	0.0017	0.0025	0.0228	0.1553	0.0126	0.0167	0.0073	0.0848	0.0174	0.0066	0.0012	0.002	0.0827	0.0819	0.0103	0.0084	0.0072	0.032	0.0061	0.0136	0.179
7	rs117123505	100422720	1.18	0.345943801679723	3.39	0.128586294370088	0.00885563107419199	0.573011395596512	0.143	0.0753	0.0068	0.0014	0.02	0.0016	0.0024	0.0227	0.1549	0.0127	0.0167	0.0073	0.0849	0.0174	0.0065	0.0012	0.0019	0.0836	0.0813	0.0103	0.0084	0.0073	0.032	0.0059	0.0135	0.1787
7	rs59735023	100423078	1.18	0.345943801679723	3.4	0.121538743628758	0.00974455393280771	0.587658017895726	0.143	0.0754	0.0068	0.0014	0.02	0.0016	0.0024	0.0227	0.1549	0.0128	0.0167	0.0073	0.085	0.0174	0.0065	0.0012	0.0019	0.0836	0.0813	0.0103	0.0084	0.0073	0.032	0.0059	0.0134	0.1787
7	rs314313	100423365	1.18	0.345943801679723	3.41	0.114783892697204	0.00988709604642369	0.589227469729011	0.143	0.0753	0.0068	0.0014	0.02	0.0016	0.0024	0.0227	0.155	0.0129	0.0167	0.0073	0.0849	0.0174	0.0065	0.0012	0.0019	0.0837	0.0813	0.0103	0.0084	0.0073	0.0321	0.0059	0.0134	0.1786
7	rs2571607	100428284	1.17	0.382518045708746	3.42	0.108314757127468	0.0101038607341767	0.583240439121798	0.1429	0.0753	0.0068	0.0014	0.02	0.0016	0.0024	0.0227	0.1549	0.013	0.0167	0.0074	0.0853	0.0174	0.0064	0.0012	0.0019	0.0836	0.0813	0.0103	0.0085	0.0073	0.0321	0.0059	0.0131	0.1785
7	rs314316	100428437	1.17	0.382518045708746	3.46	0.0851540123614781	0.010135117994189	0.581959420941947	0.1429	0.0753	0.0068	0.0014	0.02	0.0016	0.0024	0.0227	0.1549	0.013	0.0167	0.0074	0.0853	0.0174	0.0064	0.0012	0.0019	0.0836	0.0813	0.0103	0.0085	0.0073	0.0321	0.0059	0.0131	0.1785
7	rs57708886	100445309	1.17	0.382518045708746	3.45	0.090551063959542	0.00917054370803715	0.623426568011435	0.1428	0.0752	0.0069	0.0014	0.02	0.0016	0.0022	0.0226	0.1543	0.013	0.0167	0.0074	0.0851	0.0171	0.0065	0.0011	0.0019	0.0843	0.0823	0.0104	0.0085	0.0072	0.0324	0.0057	0.0133	0.1777
7	rs7794532	100446235	1.17	0.382518045708746	3.45	0.090551063959542	0.0100260364089892	0.627914431817207	0.1428	0.0752	0.0069	0.0014	0.02	0.0016	0.0022	0.0226	0.1543	0.013	0.0167	0.0074	0.0852	0.0171	0.0065	0.0011	0.002	0.0843	0.0823	0.0104	0.0085	0.0072	0.0325	0.0057	0.0133	0.1777
7	rs314370	100453208	1.17	0.382518045708746	3.45	0.090551063959542	0.010596607286802	0.619523954200457	0.1431	0.0749	0.0068	0.0014	0.0201	0.0017	0.002	0.0237	0.1548	0.0136	0.0164	0.0073	0.0844	0.0169	0.0065	0.0011	0.0019	0.0844	0.0825	0.0099	0.0088	0.0072	0.0325	0.0055	0.0131	0.1774
7	rs7801190	100458093	1.17	0.382518045708746	3.45	0.090551063959542	0.0116362029607161	0.614761945493761	0.1431	0.0749	0.0068	0.0014	0.0201	0.0017	0.002	0.0237	0.1548	0.0136	0.0164	0.0073	0.0843	0.0169	0.0065	0.0011	0.0019	0.0844	0.0825	0.0099	0.0088	0.0072	0.0325	0.0055	0.0131	0.1774
7	rs2437100	100465824	1.17	0.382518045708746	3.45	0.090551063959542	0.0140488436182265	0.627479792701359	0.1432	0.0748	0.0068	0.0014	0.02	0.0017	0.002	0.0239	0.1548	0.0136	0.0164	0.0073	0.0844	0.0169	0.0065	0.0011	0.0019	0.0843	0.0825	0.0098	0.0088	0.0072	0.0325	0.0055	0.0131	0.1775
7	rs2075756	100466441	1.17	0.382518045708746	3.45	0.090551063959542	0.0141088870833373	0.627624664572342	0.1432	0.0748	0.0068	0.0014	0.02	0.0017	0.002	0.0239	0.1548	0.0136	0.0164	0.0073	0.0844	0.0169	0.0065	0.0011	0.0019	0.0843	0.0825	0.0098	0.0088	0.0072	0.0325	0.0055	0.0131	0.1775
7	rs7789085	100472826	1.17	0.382518045708746	3.45	0.090551063959542	0.0122498470796142	0.628059327187772	0.1432	0.0749	0.0068	0.0014	0.0202	0.0016	0.0019	0.024	0.1549	0.0136	0.0164	0.0073	0.0843	0.0168	0.0064	0.0011	0.0019	0.0843	0.0825	0.0098	0.0088	0.0071	0.0325	0.0055	0.0131	0.1775
7	rs12669120	100476110	1.17	0.382518045708746	3.45	0.090551063959542	0.0124495288550924	0.626031505273538	0.1431	0.0749	0.0068	0.0014	0.0202	0.0016	0.0019	0.024	0.1549	0.0136	0.0164	0.0074	0.0843	0.0168	0.0065	0.0011	0.0019	0.0844	0.0825	0.0098	0.0087	0.0071	0.0324	0.0055	0.0131	0.1775
7	rs62482511	100478514	1.17	0.382518045708746	3.46	0.0851540123614781	0.0125594662153909	0.625452410096793	0.1431	0.0749	0.0068	0.0014	0.0202	0.0016	0.0019	0.024	0.1549	0.0136	0.0164	0.0074	0.0843	0.0168	0.0065	0.0011	0.0019	0.0844	0.0825	0.0098	0.0087	0.0071	0.0324	0.0055	0.0131	0.1775
7	rs17162528	100484169	1.17	0.382518045708746	3.46	0.0851540123614781	0.0138368908717177	0.632990417751089	0.1431	0.0749	0.0068	0.0014	0.0202	0.0016	0.0019	0.0241	0.1548	0.0136	0.0164	0.0075	0.0843	0.0168	0.0065	0.0011	0.0019	0.0845	0.0824	0.0097	0.0087	0.0071	0.0325	0.0055	0.0131	0.1775
7	rs11171	100486110	1.17	0.382518045708746	3.46	0.0851540123614781	0.01764263699885	0.647107703397127	0.143	0.0749	0.0068	0.0014	0.0202	0.0016	0.0019	0.0242	0.1548	0.0136	0.0164	0.0075	0.0842	0.0168	0.0065	0.0011	0.0019	0.0845	0.0824	0.0096	0.0087	0.0071	0.0326	0.0055	0.0131	0.1775
7	rs137910416	100486285	1.17	0.382518045708746	3.46	0.0851540123614781	0.0172519220374727	0.645065696969823	0.143	0.0749	0.0068	0.0014	0.0202	0.0016	0.0019	0.0241	0.1548	0.0136	0.0164	0.0075	0.0842	0.0168	0.0065	0.0011	0.0018	0.0845	0.0827	0.0096	0.0087	0.0071	0.0326	0.0054	0.0131	0.1774
7	rs13241786	100486656	1.17	0.382518045708746	3.46	0.0851540123614781	0.0178801516005574	0.649443252896901	0.143	0.0749	0.0068	0.0014	0.0202	0.0016	0.0019	0.0241	0.1548	0.0136	0.0164	0.0075	0.0841	0.0168	0.0065	0.0011	0.0018	0.0845	0.0827	0.0096	0.0087	0.0071	0.0326	0.0054	0.0131	0.1774
7	rs12666989	100486754	1.17	0.382518045708746	3.46	0.0851540123614781	0.0173606767907445	0.63880320129499	0.1429	0.0749	0.0068	0.0014	0.0203	0.0016	0.0019	0.0241	0.1548	0.0136	0.0164	0.0075	0.0841	0.0168	0.0065	0.0011	0.0018	0.0845	0.0827	0.0096	0.0087	0.0071	0.0326	0.0055	0.0131	0.1774
7	rs17228602	100488407	1.17	0.382518045708746	3.46	0.0851540123614781	0.0171745463176155	0.646378243774	0.1422	0.0752	0.0069	0.0014	0.0205	0.0016	0.0019	0.0241	0.1552	0.0136	0.0164	0.0075	0.0835	0.0168	0.0066	0.0011	0.0019	0.0846	0.0827	0.0096	0.0087	0.0071	0.0325	0.0055	0.0131	0.1776
7	rs1799806	100488658	1.17	0.382518045708746	3.46	0.0851540123614781	0.0176820615305033	0.661589962368176	0.1421	0.0752	0.0069	0.0014	0.0205	0.0016	0.0019	0.0241	0.1552	0.0136	0.0164	0.0075	0.0835	0.0168	0.0066	0.0011	0.0019	0.0846	0.0827	0.0096	0.0087	0.0071	0.0325	0.0055	0.0131	0.1776
7	rs17886048	100489238	1.17	0.382518045708746	3.46	0.0851540123614781	0.0163699308580904	0.654559034165071	0.1419	0.0752	0.0069	0.0014	0.0206	0.0016	0.0019	0.0241	0.1552	0.0136	0.0164	0.0075	0.0836	0.0168	0.0066	0.0011	0.0019	0.0847	0.0827	0.0096	0.0087	0.0071	0.0325	0.0055	0.0131	0.1776
7	rs7636	100490077	1.17	0.382518045708746	3.46	0.0851540123614781	0.0160368671911558	0.646815896685219	0.1417	0.0752	0.007	0.0014	0.0208	0.0016	0.0019	0.0241	0.1551	0.0136	0.0164	0.0075	0.0836	0.0167	0.0066	0.0011	0.0019	0.0847	0.0828	0.0096	0.0087	0.0071	0.0325	0.0055	0.0131	0.1776
7	rs1799805	100490797	1.17	0.382518045708746	3.47	0.0800071130091993	0.0194813242638564	0.598092177024225	0.1414	0.0753	0.007	0.0014	0.0209	0.0016	0.0019	0.0241	0.155	0.0136	0.0164	0.0073	0.0836	0.0167	0.0066	0.0011	0.0023	0.0847	0.0827	0.0095	0.0087	0.0072	0.0326	0.0055	0.0131	0.1776
7	rs3757869	100493998	1.17	0.382518045708746	3.47	0.0800071130091993	0.0244466779592037	0.595515291962389	0.1405	0.0757	0.0071	0.0014	0.0212	0.0017	0.0019	0.0241	0.1551	0.0136	0.0164	0.0073	0.0835	0.0167	0.0068	0.0011	0.0023	0.0848	0.0826	0.0095	0.0087	0.0072	0.0325	0.0056	0.0131	0.1775
7	rs76181418	100494960	1.17	0.382518045708746	3.47	0.0800071130091993	0.0222936025733127	0.580394655003858	0.1405	0.0753	0.0071	0.0014	0.0212	0.0017	0.0019	0.0241	0.1553	0.0136	0.0164	0.0073	0.0836	0.0167	0.0067	0.0011	0.0023	0.0849	0.0826	0.0095	0.0087	0.0071	0.0325	0.0056	0.0131	0.1778
7	rs13226502	100506381	1.17	0.382518045708746	3.47	0.0800071130091993	0.0273017791387124	0.574145791190466	0.1404	0.0753	0.0073	0.0013	0.0212	0.0017	0.0019	0.0241	0.1553	0.0136	0.0164	0.0073	0.0835	0.0167	0.0068	0.0011	0.0022	0.0848	0.0827	0.0095	0.0087	0.0071	0.0325	0.0056	0.013	0.1777
7	rs4727468	100507896	1.17	0.382518045708746	3.47	0.0800071130091993	0.027768697903935	0.568337778512303	0.1404	0.0753	0.0073	0.0013	0.0212	0.0017	0.0019	0.0241	0.1553	0.0136	0.0164	0.0073	0.0835	0.0167	0.0068	0.0011	0.0022	0.0848	0.0827	0.0095	0.0087	0.0071	0.0325	0.0056	0.013	0.1777
7	rs6976053	100512119	1.17	0.382518045708746	3.46	0.0851540123614781	0.0351686225643548	0.601245303958645	0.1402	0.0754	0.0074	0.0012	0.0212	0.0017	0.0018	0.024	0.1555	0.0136	0.0164	0.0074	0.0836	0.0167	0.0068	0.0011	0.0021	0.0846	0.083	0.0095	0.0087	0.0071	0.0325	0.0056	0.0131	0.1776
7	rs13232524	100512824	1.17	0.382518045708746	3.46	0.0851540123614781	0.0332835367515101	0.609720833152503	0.1401	0.0754	0.0075	0.0013	0.0212	0.0017	0.0018	0.024	0.1556	0.0136	0.0164	0.0074	0.0836	0.0167	0.0066	0.0011	0.0021	0.0845	0.083	0.0095	0.0087	0.0071	0.0325	0.0056	0.0131	0.1778
7	rs62482555	100527441	1.18	0.345943801679723	3.46	0.0851540123614781	0.49456638451488	1.02512611204717	0.1403	0.0733	0.0094	0.0016	0.0212	0.0016	0.0019	0.0236	0.1593	0.0133	0.0168	0.0087	0.0806	0.0173	0.0069	0.0011	0.0017	0.0843	0.0825	0.0091	0.0082	0.0068	0.0329	0.0059	0.0136	0.1761
7	rs78413681	100530058	1.18	0.345943801679723	3.46	0.0851540123614781	0.719979471604245	0.933023565786371	0.1402	0.0728	0.0098	0.0018	0.0212	0.0016	0.0024	0.0232	0.1599	0.0132	0.017	0.0088	0.08	0.0174	0.007	0.0011	0.0016	0.0842	0.0823	0.009	0.0081	0.0067	0.033	0.006	0.0137	0.1758
7	rs7778388	100530811	1.18	0.345943801679723	3.46	0.0851540123614781	0.776824813015373	1.02480455451467	0.1402	0.0728	0.0099	0.0018	0.0212	0.0016	0.0024	0.0232	0.1599	0.0132	0.017	0.0088	0.0799	0.0174	0.007	0.0011	0.0017	0.0842	0.0822	0.0091	0.0081	0.0067	0.033	0.006	0.0138	0.1757
7	rs77498867	100531321	1.18	0.345943801679723	3.46	0.0851540123614781	0.767513499065832	0.992587280735305	0.1402	0.0728	0.0099	0.0018	0.0212	0.0016	0.0024	0.0232	0.1599	0.0132	0.017	0.0088	0.0799	0.0174	0.007	0.0011	0.0017	0.0842	0.0822	0.0091	0.0081	0.0067	0.033	0.006	0.0138	0.1757
7	rs6465777	100532911	1.18	0.345943801679723	3.46	0.0851540123614781	0.790999875022778	1.0339764603395	0.1402	0.0729	0.0099	0.0018	0.0212	0.0016	0.0024	0.0231	0.1599	0.0132	0.017	0.0088	0.0799	0.0174	0.007	0.0012	0.0017	0.0843	0.082	0.009	0.008	0.0067	0.033	0.006	0.0138	0.1757
7	rs34906289	100536017	1.18	0.345943801679723	3.46	0.0851540123614781	0.895091241634773	1.13864458324561	0.1401	0.073	0.01	0.0018	0.0212	0.0016	0.0025	0.023	0.16	0.0132	0.017	0.0089	0.0798	0.0175	0.0071	0.0011	0.0017	0.0844	0.0818	0.009	0.008	0.0067	0.033	0.0061	0.0138	0.1756
7	rs62483669	100540556	1.18	0.345943801679723	3.46	0.0851540123614781	0.827991425387079	0.991309117361157	0.1402	0.0731	0.01	0.0018	0.0213	0.0016	0.0026	0.0228	0.1599	0.0131	0.0169	0.009	0.0798	0.0175	0.0071	0.0012	0.0017	0.0844	0.0817	0.009	0.008	0.0067	0.0327	0.0061	0.0138	0.1755
7	rs117002451	100542949	1.17	0.382518045708746	3.46	0.0851540123614781	0.828626002424301	0.948202649108009	0.1402	0.0732	0.0101	0.0018	0.0213	0.0016	0.0026	0.0228	0.1599	0.0132	0.0169	0.009	0.0798	0.0175	0.0071	0.0012	0.0017	0.0844	0.0816	0.009	0.008	0.0068	0.0326	0.0062	0.0138	0.1754
7	rs77487633	100544201	1.17	0.382518045708746	3.46	0.0851540123614781	0.840562801274102	0.913804242023349	0.1402	0.0732	0.0101	0.0018	0.0212	0.0016	0.0027	0.0227	0.1598	0.0132	0.0169	0.009	0.0798	0.0175	0.0071	0.0012	0.0018	0.0844	0.0817	0.009	0.008	0.0068	0.0325	0.0062	0.0138	0.1755
7	rs111461090	100546342	1.17	0.382518045708746	3.46	0.0851540123614781	0.89312475830516	0.966926148128178	0.1402	0.0731	0.0101	0.0019	0.021	0.0017	0.0029	0.0227	0.1596	0.0132	0.0169	0.009	0.0797	0.0175	0.0072	0.0013	0.0018	0.0845	0.0816	0.009	0.008	0.0068	0.0324	0.0062	0.0138	0.1756
7	rs4236547	100547923	1.17	0.382518045708746	3.46	0.0851540123614781	0.911631701087114	0.969629508440637	0.1402	0.0731	0.0101	0.0019	0.0209	0.0017	0.003	0.0226	0.1595	0.0132	0.0169	0.0091	0.0797	0.0175	0.0072	0.0013	0.0019	0.0846	0.0816	0.009	0.008	0.0069	0.0323	0.0063	0.0138	0.1756
7	rs35523587	100550191	1.17	0.382518045708746	3.47	0.0800071130091993	1.11146045147372	1.01821687517053	0.1403	0.0729	0.0101	0.002	0.0205	0.0018	0.0035	0.0225	0.1589	0.0132	0.0169	0.0091	0.0794	0.0176	0.0072	0.0014	0.002	0.0848	0.0815	0.0091	0.0081	0.007	0.032	0.0064	0.0138	0.1758
7	rs113821643	100551445	1.17	0.382518045708746	3.47	0.0800071130091993	1.1681719950796	0.939500357010633	0.1404	0.0725	0.0102	0.0021	0.0205	0.0019	0.0038	0.0221	0.1582	0.0132	0.0169	0.0092	0.0791	0.0178	0.0073	0.0015	0.0021	0.0848	0.0813	0.0091	0.0081	0.0071	0.0318	0.0065	0.0138	0.1764
7	rs9691167	100552017	1.17	0.382518045708746	3.49	0.0704349946405554	1.12906867339494	0.868291026296158	0.1405	0.0724	0.0101	0.0021	0.0206	0.002	0.0039	0.0221	0.1578	0.0133	0.0169	0.0092	0.0789	0.0179	0.0072	0.0015	0.0021	0.0848	0.0813	0.0092	0.0081	0.0071	0.0317	0.0066	0.0138	0.1766
7	rs12535515	100552311	1.17	0.382518045708746	3.49	0.0704349946405554	1.06378401192635	0.795053052353566	0.1405	0.0724	0.0101	0.0022	0.0206	0.002	0.0039	0.0221	0.1578	0.0133	0.0169	0.0092	0.0789	0.0179	0.0072	0.0015	0.0022	0.0848	0.0811	0.0092	0.0081	0.0071	0.0316	0.0066	0.0139	0.1765
7	rs117601013	100606141	1.17	0.382518045708746	3.5	0.0659953737268723	0.54130502180312	0.736271031231233	0.1399	0.0736	0.0093	0.0025	0.0208	0.0023	0.0041	0.0223	0.1576	0.0135	0.0171	0.0094	0.0794	0.0181	0.0074	0.0017	0.0022	0.0839	0.0805	0.009	0.0081	0.0075	0.03	0.007	0.0143	0.1763
7	rs4316092	100606918	1.17	0.382518045708746	3.49	0.0704349946405554	0.564053751936154	0.765388393416974	0.14	0.0736	0.0093	0.0025	0.0208	0.0023	0.0041	0.0223	0.1576	0.0135	0.0171	0.0094	0.0794	0.0181	0.0074	0.0017	0.0022	0.0839	0.0805	0.009	0.0081	0.0075	0.03	0.007	0.0143	0.1763
7	rs117378530	100607197	1.17	0.382518045708746	3.49	0.0704349946405554	0.488001159403089	0.708894134642178	0.14	0.0736	0.0092	0.0025	0.0208	0.0023	0.0041	0.0223	0.1576	0.0135	0.0171	0.0094	0.0794	0.0181	0.0074	0.0017	0.0022	0.0841	0.0805	0.009	0.0081	0.0075	0.03	0.0069	0.0143	0.1762
7	rs111373354	100609362	1.17	0.382518045708746	3.49	0.0704349946405554	0.449804129009799	0.642151143451059	0.14	0.0736	0.0092	0.0025	0.0208	0.0023	0.0041	0.0223	0.1576	0.0135	0.0171	0.0093	0.0794	0.018	0.0074	0.0017	0.0023	0.0841	0.0805	0.009	0.0081	0.0075	0.0299	0.0069	0.0143	0.1762
7	rs116663368	100610142	1.17	0.382518045708746	3.49	0.0704349946405554	0.418379842639732	0.61029646290484	0.14	0.0736	0.0092	0.0025	0.0208	0.0023	0.0041	0.0223	0.1576	0.0135	0.0171	0.0093	0.0794	0.018	0.0074	0.0017	0.0023	0.0842	0.0805	0.009	0.0081	0.0075	0.0299	0.0069	0.0143	0.1762
7	rs76490057	100611484	1.17	0.382518045708746	3.49	0.0704349946405554	0.323992146439638	0.559159522272148	0.14	0.0738	0.0091	0.0023	0.0209	0.0023	0.0041	0.0224	0.1579	0.0133	0.0171	0.0089	0.0792	0.018	0.0073	0.0018	0.0023	0.0844	0.0806	0.009	0.0081	0.0075	0.0299	0.0069	0.0143	0.176
7	rs117211460	100620058	1.18	0.345943801679723	3.49	0.0704349946405554	0.13070768506593	0.281882125692061	0.1396	0.076	0.0082	0.002	0.021	0.0024	0.004	0.0225	0.1608	0.014	0.0172	0.0083	0.0773	0.0178	0.007	0.0019	0.0024	0.0855	0.0811	0.0087	0.0081	0.0077	0.0302	0.0062	0.0147	0.1732
7	rs4612272	100620377	1.18	0.345943801679723	3.49	0.0704349946405554	0.149763923420319	0.320803348217437	0.1396	0.076	0.0081	0.002	0.021	0.0024	0.004	0.0225	0.1608	0.014	0.0172	0.0083	0.0772	0.0178	0.007	0.0019	0.0024	0.0855	0.0812	0.0087	0.0081	0.0078	0.0302	0.0062	0.0147	0.1732
7	rs4605982	100628107	1.17	0.382518045708746	3.49	0.0704349946405554	0.101934642129695	0.154050674514486	0.1399	0.0763	0.0076	0.0019	0.0214	0.0025	0.004	0.0226	0.1608	0.0143	0.0171	0.0081	0.0768	0.0177	0.0071	0.0019	0.0024	0.0856	0.0814	0.0087	0.008	0.0077	0.0308	0.0059	0.0147	0.1727
7	rs117067533	100630040	1.17	0.382518045708746	3.49	0.0704349946405554	0.0955723970727511	0.147138196921556	0.1399	0.0765	0.0076	0.0018	0.0213	0.0025	0.004	0.0227	0.1608	0.0143	0.0171	0.0081	0.0768	0.0177	0.007	0.0019	0.0024	0.0856	0.0814	0.0087	0.008	0.0077	0.0308	0.0059	0.0147	0.1726
7	rs61746936	100634356	1.17	0.382518045708746	3.49	0.0704349946405554	0.0938052082823134	0.166049143259399	0.14	0.077	0.0075	0.0018	0.0213	0.0026	0.0039	0.0228	0.1607	0.0143	0.0171	0.008	0.0769	0.0176	0.0068	0.0019	0.0024	0.0858	0.0813	0.0087	0.008	0.0076	0.0308	0.0058	0.0147	0.1725
7	rs61746937	100634358	1.17	0.382518045708746	3.49	0.0704349946405554	0.09382995417229	0.167030541089163	0.14	0.077	0.0075	0.0018	0.0213	0.0026	0.0039	0.0228	0.1607	0.0143	0.0171	0.008	0.0769	0.0176	0.0068	0.0019	0.0024	0.0858	0.0813	0.0087	0.008	0.0076	0.0308	0.0058	0.0147	0.1725
7	rs6980143	100634476	1.17	0.382518045708746	3.49	0.0704349946405554	0.084906974482429	0.175253740160843	0.1398	0.0768	0.0076	0.0019	0.0213	0.0026	0.0039	0.0228	0.1607	0.0143	0.0171	0.008	0.0769	0.0176	0.0068	0.0019	0.0024	0.0862	0.0813	0.0087	0.008	0.0076	0.0308	0.0058	0.0147	0.1724
7	rs10953313	100635661	1.17	0.382518045708746	3.49	0.0704349946405554	0.0676042819124315	0.180374233113658	0.1397	0.077	0.0075	0.0019	0.0213	0.0025	0.0038	0.023	0.1607	0.0143	0.017	0.0079	0.0772	0.0176	0.0068	0.0019	0.0023	0.0863	0.0817	0.0087	0.008	0.0076	0.0308	0.0058	0.0147	0.172
7	rs34214710	100635767	1.17	0.382518045708746	3.49	0.0704349946405554	0.0721306318381013	0.186054927669735	0.1397	0.077	0.0075	0.0019	0.0213	0.0025	0.0038	0.0231	0.1607	0.0143	0.017	0.0079	0.0772	0.0176	0.0068	0.0019	0.0022	0.0863	0.0817	0.0087	0.008	0.0076	0.0308	0.0058	0.0147	0.1721
7	rs34196598	100636147	1.17	0.382518045708746	3.5	0.0659953737268723	0.069017300025842	0.18330847945307	0.1398	0.077	0.0074	0.0018	0.0213	0.0025	0.0038	0.0231	0.1606	0.0144	0.017	0.0079	0.0772	0.0176	0.0068	0.0019	0.0022	0.0864	0.0817	0.0087	0.008	0.0075	0.0308	0.0058	0.0147	0.172
7	rs77884908	100638705	1.17	0.382518045708746	3.5	0.0659953737268723	0.0658746489964573	0.193239914462742	0.1392	0.0771	0.0074	0.0018	0.0213	0.0025	0.0038	0.0231	0.1606	0.0144	0.017	0.0079	0.0776	0.0176	0.0067	0.0019	0.0022	0.0867	0.0818	0.0087	0.008	0.0075	0.0309	0.0058	0.0147	0.1717
7	rs11766024	100647819	1.17	0.382518045708746	3.5	0.0659953737268723	0.0602453682495749	0.207247956042958	0.139	0.0772	0.0074	0.0018	0.0213	0.0024	0.0037	0.0231	0.1607	0.0145	0.017	0.0078	0.0777	0.0176	0.0067	0.0019	0.0022	0.0866	0.0818	0.0087	0.008	0.0075	0.0309	0.0058	0.0146	0.1719
7	rs11772963	100647920	1.17	0.382518045708746	3.49	0.0704349946405554	0.0595418477879101	0.207459505806089	0.139	0.0772	0.0074	0.0018	0.0213	0.0025	0.0037	0.0232	0.1607	0.0145	0.017	0.0078	0.0777	0.0176	0.0067	0.0019	0.0022	0.0866	0.0818	0.0087	0.008	0.0075	0.0309	0.0058	0.0146	0.1719
7	rs11766125	100648117	1.17	0.382518045708746	3.49	0.0704349946405554	0.0594128484368138	0.204820306571179	0.139	0.0772	0.0074	0.0018	0.0213	0.0025	0.0037	0.0232	0.1607	0.0145	0.017	0.0078	0.0777	0.0176	0.0067	0.0019	0.0022	0.0866	0.0818	0.0087	0.008	0.0075	0.0309	0.0058	0.0146	0.1719
7	rs6964773	100648867	1.17	0.382518045708746	3.48	0.0751031739839783	0.0523803609939897	0.221254179915476	0.1389	0.0772	0.0074	0.0018	0.0213	0.0025	0.0037	0.0232	0.1607	0.0145	0.017	0.0078	0.0777	0.0176	0.0067	0.0019	0.0022	0.0866	0.0818	0.0087	0.008	0.0075	0.0309	0.0058	0.0146	0.172
7	rs74570695	100656178	1.18	0.345943801679723	3.48	0.0751031739839783	0.0354920314234081	0.243316969283838	0.1384	0.0772	0.0073	0.0017	0.0214	0.0024	0.0034	0.0233	0.1608	0.0145	0.017	0.0078	0.0779	0.0176	0.0067	0.0018	0.0022	0.0867	0.0819	0.0087	0.008	0.0075	0.031	0.0058	0.0147	0.1721
7	rs118123791	100657571	1.18	0.345943801679723	3.48	0.0751031739839783	0.0315777332789886	0.253298491117694	0.1383	0.0772	0.0073	0.0017	0.0214	0.0024	0.0034	0.0234	0.1608	0.0145	0.0169	0.0078	0.0779	0.0177	0.0067	0.0018	0.0022	0.0868	0.0819	0.0087	0.008	0.0075	0.031	0.0058	0.0147	0.1721
7	rs76440115	100675128	1.18	0.345943801679723	3.47	0.0800071130091993	0.0213286234573556	0.284686660229158	0.1373	0.0774	0.0073	0.0016	0.0213	0.0024	0.0028	0.0236	0.161	0.0145	0.0169	0.0079	0.0783	0.0177	0.0067	0.0017	0.0022	0.087	0.0822	0.0085	0.008	0.0074	0.0312	0.0058	0.0146	0.1725
7	rs10229731	100675376	1.18	0.345943801679723	3.47	0.0800071130091993	0.0225844164706581	0.300142419931061	0.1373	0.0774	0.0073	0.0016	0.0213	0.0024	0.0028	0.0236	0.161	0.0145	0.0169	0.0079	0.0783	0.0177	0.0067	0.0017	0.0022	0.087	0.0822	0.0085	0.008	0.0074	0.0312	0.0058	0.0146	0.1725
7	rs10259584	100675512	1.18	0.345943801679723	3.48	0.0751031739839783	0.0231070788259596	0.302881368181338	0.1373	0.0775	0.0073	0.0016	0.0213	0.0024	0.0028	0.0236	0.161	0.0145	0.0169	0.0079	0.0783	0.0177	0.0067	0.0017	0.0022	0.087	0.0822	0.0085	0.008	0.0074	0.0312	0.0058	0.0146	0.1725
7	rs56103274	100675976	1.18	0.345943801679723	3.48	0.0751031739839783	0.0241585882761022	0.307303109617828	0.1373	0.0775	0.0073	0.0016	0.0213	0.0024	0.0028	0.0236	0.161	0.0145	0.0169	0.0079	0.0784	0.0177	0.0067	0.0017	0.0022	0.087	0.0821	0.0085	0.008	0.0074	0.0312	0.0058	0.0146	0.1724
7	rs34834039	100676409	1.18	0.345943801679723	3.48	0.0751031739839783	0.0233475026019069	0.315358472342807	0.1373	0.0775	0.0073	0.0016	0.0213	0.0024	0.0028	0.0236	0.161	0.0145	0.0169	0.0079	0.0784	0.0177	0.0067	0.0017	0.0022	0.087	0.0822	0.0085	0.008	0.0074	0.0312	0.0058	0.0146	0.1724
7	rs7780935	100679136	1.18	0.345943801679723	3.48	0.0751031739839783	0.0189696626960521	0.32298898344543	0.1373	0.0774	0.0073	0.0016	0.0213	0.0024	0.0028	0.0236	0.1613	0.0145	0.0169	0.0079	0.0785	0.0177	0.0067	0.0018	0.0022	0.0868	0.0822	0.0085	0.0081	0.0074	0.0312	0.0058	0.0146	0.1722
7	rs73712043	100680521	1.18	0.345943801679723	3.48	0.0751031739839783	0.0197195142996301	0.33828612531729	0.1373	0.0773	0.0073	0.0017	0.0213	0.0024	0.0028	0.0236	0.1614	0.0145	0.0169	0.0079	0.0785	0.0177	0.0067	0.0018	0.0022	0.0867	0.0822	0.0085	0.0081	0.0074	0.0312	0.0058	0.0146	0.1722
7	rs28593004	100680983	1.18	0.345943801679723	3.48	0.0751031739839783	0.0192788320122241	0.334596009092351	0.1373	0.0773	0.0073	0.0017	0.0213	0.0024	0.0028	0.0236	0.1614	0.0145	0.0169	0.0079	0.0785	0.0177	0.0067	0.0018	0.0022	0.0867	0.0822	0.0085	0.0081	0.0074	0.0312	0.0058	0.0146	0.1722
7	rs28555173	100681172	1.18	0.345943801679723	3.48	0.0751031739839783	0.0205786591572818	0.342729717609269	0.1373	0.0776	0.0073	0.0017	0.0213	0.0024	0.0028	0.0236	0.1617	0.0143	0.0169	0.0079	0.0785	0.0177	0.0068	0.0018	0.0022	0.0864	0.0821	0.0085	0.0081	0.0074	0.0312	0.0058	0.0146	0.1723
7	rs12673753	100684650	1.18	0.345943801679723	3.48	0.0751031739839783	0.0185331110079837	0.322017050540141	0.1373	0.0777	0.0072	0.0017	0.0213	0.0024	0.0028	0.0236	0.1617	0.0143	0.0169	0.0079	0.0785	0.0177	0.0068	0.0018	0.0022	0.0863	0.082	0.0085	0.0081	0.0074	0.0311	0.0058	0.0145	0.1723
7	rs138142210	100686777	1.18	0.345943801679723	3.48	0.0751031739839783	0.018281191682092	0.285857716773013	0.1372	0.0778	0.0072	0.0017	0.0214	0.0024	0.0028	0.0236	0.1616	0.0143	0.0169	0.0079	0.0785	0.0177	0.0068	0.0018	0.0022	0.0863	0.082	0.0085	0.0081	0.0074	0.0311	0.0058	0.0145	0.1723
7	rs77235403	100692553	1.18	0.345943801679723	3.49	0.0704349946405554	0.0179917881492526	0.268792868923807	0.1369	0.0781	0.0072	0.0017	0.0214	0.0025	0.0028	0.0236	0.1614	0.0143	0.0169	0.0078	0.0785	0.0176	0.0068	0.0019	0.0023	0.0864	0.0819	0.0085	0.0081	0.0075	0.0311	0.0058	0.0145	0.1724
7	rs7806980	100693575	1.18	0.345943801679723	3.49	0.0704349946405554	0.0185412793668268	0.219096369421157	0.1367	0.0785	0.0072	0.0018	0.0215	0.0026	0.0028	0.0235	0.1612	0.0143	0.017	0.0077	0.0781	0.0176	0.0068	0.0019	0.0024	0.0865	0.0818	0.0085	0.008	0.0075	0.031	0.0058	0.0145	0.1726
7	rs73168398	100695138	1.18	0.345943801679723	3.49	0.0704349946405554	0.0164446304210891	0.190663228592348	0.1367	0.0786	0.0071	0.0017	0.0216	0.0026	0.0028	0.0233	0.1611	0.0143	0.0169	0.0077	0.0782	0.0177	0.0067	0.0019	0.0024	0.0864	0.0821	0.0084	0.008	0.0076	0.031	0.0057	0.0145	0.1728
7	rs4729655	100701451	1.18	0.345943801679723	3.49	0.0704349946405554	0.0178562955238552	0.235336239551216	0.137	0.0789	0.0068	0.0016	0.0216	0.0025	0.0026	0.0231	0.1611	0.0144	0.0168	0.0076	0.0783	0.0177	0.0067	0.0019	0.0024	0.0863	0.0826	0.0084	0.008	0.0076	0.031	0.0056	0.0145	0.1731
7	rs9792109	100715874	1.18	0.345943801679723	3.49	0.0704349946405554	0.0186641200718879	0.138131894503639	0.1389	0.0802	0.0065	0.0016	0.0215	0.0024	0.0026	0.023	0.1599	0.0144	0.0168	0.0075	0.0774	0.0177	0.0063	0.0018	0.0023	0.0867	0.0839	0.008	0.0078	0.0073	0.0309	0.0053	0.0142	0.1731
7	rs13225064	100717373	1.18	0.345943801679723	3.49	0.0704349946405554	0.0212744093140074	0.144797267381713	0.1389	0.0802	0.0065	0.0016	0.0215	0.0024	0.0027	0.023	0.1599	0.0144	0.0168	0.0075	0.0773	0.0177	0.0063	0.0019	0.0023	0.0867	0.084	0.008	0.0077	0.0073	0.0309	0.0053	0.0142	0.1731
7	rs77167460	100731638	1.18	0.345943801679723	3.49	0.0704349946405554	0.017579691594033	0.121105112509789	0.1396	0.0803	0.0065	0.0016	0.0215	0.0024	0.0027	0.0228	0.1592	0.0144	0.0168	0.0075	0.0767	0.0176	0.0063	0.0019	0.0024	0.087	0.0843	0.008	0.0077	0.0073	0.0309	0.0054	0.0142	0.1728
7	rs61730718	100731748	1.18	0.345943801679723	3.49	0.0704349946405554	0.0175639809594735	0.124090603306848	0.1396	0.0803	0.0065	0.0016	0.0215	0.0024	0.0027	0.0228	0.1592	0.0144	0.0168	0.0075	0.0766	0.0176	0.0063	0.0019	0.0024	0.087	0.0843	0.008	0.0077	0.0073	0.0309	0.0054	0.0142	0.1728
7	rs61730716	100731896	1.18	0.345943801679723	3.5	0.0659953737268723	0.0176111437157839	0.125150796408133	0.1396	0.0803	0.0065	0.0016	0.0215	0.0024	0.0027	0.0228	0.1592	0.0144	0.0168	0.0075	0.0766	0.0176	0.0063	0.0019	0.0024	0.0871	0.0844	0.008	0.0077	0.0073	0.0309	0.0054	0.0142	0.1728
7	rs78537898	100732852	1.18	0.345943801679723	3.52	0.0577730493768559	0.0173840465637702	0.121980365065198	0.1396	0.0803	0.0065	0.0016	0.0215	0.0024	0.0027	0.0228	0.1592	0.0144	0.0168	0.0075	0.0766	0.0176	0.0063	0.0019	0.0024	0.0871	0.0844	0.008	0.0077	0.0073	0.0309	0.0054	0.0142	0.1728
7	rs10275377	100736712	1.18	0.345943801679723	3.52	0.0577730493768559	0.0199856844675578	0.147702035241836	0.1399	0.0805	0.0065	0.0017	0.0215	0.0024	0.0027	0.0228	0.159	0.0145	0.0168	0.0076	0.0765	0.0175	0.0063	0.0019	0.0024	0.0872	0.0845	0.008	0.0077	0.0073	0.0309	0.0054	0.0142	0.1726
7	rs118108907	100737930	1.18	0.345943801679723	3.53	0.0539760163806611	0.015926962678152	0.118320283111515	0.14	0.0805	0.0065	0.0017	0.0215	0.0024	0.0027	0.0227	0.1589	0.0145	0.0168	0.0076	0.0764	0.0175	0.0063	0.0019	0.0024	0.0872	0.0845	0.008	0.0077	0.0074	0.0307	0.0054	0.0141	0.1727
7	rs56194187	100740322	1.19	0.311838986457593	3.54	0.0503789001912993	0.0148999255778571	0.11814704359979	0.1402	0.0806	0.0065	0.0017	0.0215	0.0024	0.0027	0.0227	0.1587	0.0145	0.0168	0.0076	0.0763	0.0174	0.0064	0.002	0.0024	0.0872	0.0846	0.0079	0.0077	0.0074	0.0306	0.0054	0.0141	0.1727
7	rs74690091	100749771	1.19	0.311838986457593	3.55	0.0469746249181148	0.0147129447332997	0.0975097124464381	0.1407	0.0808	0.0065	0.0017	0.0214	0.0024	0.0027	0.0225	0.1582	0.0145	0.0168	0.0076	0.0761	0.0172	0.0064	0.002	0.0024	0.0874	0.0849	0.0079	0.0076	0.0074	0.0304	0.0055	0.014	0.1729
7	rs12667943	100755709	1.19	0.311838986457593	3.54	0.0503789001912993	0.0181441085282778	0.108432939731538	0.1415	0.0811	0.0066	0.0018	0.0214	0.0024	0.0027	0.0223	0.1575	0.0146	0.0168	0.0076	0.0758	0.0169	0.0065	0.002	0.0024	0.0875	0.0852	0.0078	0.0076	0.0074	0.03	0.0055	0.0139	0.1731
7	rs73712067	100755861	1.19	0.311838986457593	3.55	0.0469746249181148	0.0178562955238552	0.107011778582381	0.1415	0.0811	0.0066	0.0018	0.0214	0.0024	0.0027	0.0223	0.1575	0.0146	0.0168	0.0076	0.0758	0.0169	0.0065	0.002	0.0024	0.0875	0.0852	0.0078	0.0076	0.0074	0.03	0.0055	0.0139	0.1731
7	rs6959121	100763726	1.19	0.311838986457593	3.55	0.0469746249181148	0.0128312537512433	0.0905340721375833	0.1418	0.0812	0.0066	0.0019	0.0213	0.0024	0.0028	0.0222	0.1568	0.0147	0.0168	0.0076	0.0757	0.0169	0.0065	0.002	0.0025	0.0875	0.0852	0.0078	0.0075	0.0074	0.03	0.0057	0.0138	0.1731
7	rs117963972	100764505	1.19	0.311838986457593	3.55	0.0469746249181148	0.0129249040319657	0.0950290950788296	0.1418	0.0812	0.0066	0.0019	0.0213	0.0024	0.0028	0.0222	0.1568	0.0147	0.0168	0.0076	0.0757	0.0169	0.0065	0.002	0.0025	0.0875	0.0853	0.0078	0.0075	0.0074	0.03	0.0057	0.0138	0.1731
7	rs6956010	100767035	1.19	0.311838986457593	3.55	0.0469746249181148	0.0140621701920492	0.0944724422579487	0.142	0.0813	0.0067	0.0019	0.0213	0.0024	0.0028	0.0222	0.1565	0.0147	0.0169	0.0076	0.0757	0.0169	0.0065	0.002	0.0025	0.0875	0.0853	0.0078	0.0074	0.0074	0.03	0.0057	0.0138	0.1731
7	rs2227631	100769538	1.19	0.311838986457593	3.56	0.0437561662613372	0.0151660531542643	0.101155027840316	0.1424	0.0814	0.0067	0.0019	0.0212	0.0025	0.0028	0.0222	0.1558	0.0148	0.0168	0.0077	0.0758	0.0169	0.0064	0.0021	0.0026	0.0876	0.0853	0.0078	0.0071	0.0074	0.0299	0.0059	0.0137	0.1733
7	rs6092	100771717	1.19	0.311838986457593	3.56	0.0437561662613372	0.013909479888234	0.0948699198630098	0.1422	0.0815	0.0068	0.002	0.021	0.0025	0.0029	0.0222	0.1554	0.0147	0.0167	0.0077	0.0762	0.0167	0.0064	0.0021	0.0026	0.0876	0.0853	0.0078	0.0071	0.0074	0.0299	0.0061	0.0137	0.1733
7	rs6090	100771723	1.19	0.311838986457593	3.56	0.0437561662613372	0.0139227082126862	0.092731380121171	0.1422	0.0815	0.0068	0.002	0.021	0.0025	0.0029	0.0222	0.1554	0.0147	0.0167	0.0077	0.0762	0.0167	0.0064	0.0021	0.0026	0.0876	0.0853	0.0078	0.0071	0.0074	0.0299	0.0061	0.0137	0.1733
7	rs2227708	100772139	1.19	0.311838986457593	3.56	0.0437561662613372	0.00999503393718308	0.0696086068536865	0.1421	0.0815	0.0068	0.002	0.0209	0.0025	0.0029	0.0222	0.1553	0.0147	0.0167	0.0076	0.0764	0.0167	0.0064	0.0021	0.0026	0.0875	0.0853	0.0079	0.007	0.0074	0.0299	0.0061	0.0136	0.1733
7	rs2227684	100776931	1.19	0.311838986457593	3.56	0.0437561662613372	0.0103984450347706	0.129156384421909	0.1417	0.0815	0.0068	0.0022	0.0207	0.0025	0.0027	0.0224	0.1547	0.0146	0.0167	0.0075	0.0781	0.0166	0.0066	0.0021	0.0028	0.0872	0.0853	0.0079	0.007	0.0072	0.0297	0.0063	0.0135	0.1735
7	rs2227713	100777372	1.19	0.311838986457593	3.56	0.0437561662613372	0.0102872261280776	0.129514703686575	0.1417	0.0815	0.0068	0.0022	0.0207	0.0025	0.0027	0.0224	0.1547	0.0146	0.0167	0.0075	0.0781	0.0166	0.0066	0.0021	0.0028	0.0872	0.0853	0.0079	0.007	0.0072	0.0297	0.0063	0.0135	0.1735
7	rs1050766	100781408	1.19	0.311838986457593	3.56	0.0437561662613372	0.0117990949943428	0.132756080473804	0.142	0.0814	0.0069	0.0022	0.0206	0.0025	0.0027	0.0224	0.1546	0.0146	0.0167	0.0075	0.078	0.0166	0.0067	0.0021	0.0028	0.0871	0.0852	0.0079	0.007	0.0072	0.0297	0.0063	0.0135	0.1735
7	rs7242	100781445	1.19	0.311838986457593	3.53	0.0539760163806611	0.0113836460384093	0.132304119531872	0.142	0.0814	0.0069	0.0022	0.0208	0.0025	0.0027	0.0224	0.1546	0.0146	0.0167	0.0075	0.078	0.0166	0.0067	0.0021	0.0028	0.0871	0.0852	0.0079	0.007	0.0072	0.0297	0.0063	0.0135	0.1735
7	rs1050813	100781615	1.19	0.311838986457593	3.53	0.0539760163806611	0.0125044072626118	0.135206467687963	0.142	0.0814	0.0069	0.0022	0.0207	0.0025	0.0027	0.0224	0.1545	0.0146	0.0167	0.0076	0.078	0.0166	0.0067	0.0021	0.0028	0.0871	0.0852	0.0079	0.0069	0.0072	0.0297	0.0063	0.0135	0.1734
7	rs13238709	100783736	1.19	0.311838986457593	3.53	0.0539760163806611	0.0168828373749618	0.147044299516954	0.1421	0.0814	0.007	0.0022	0.0207	0.0026	0.0028	0.0224	0.1542	0.0146	0.0165	0.0077	0.078	0.0168	0.0069	0.0022	0.0029	0.087	0.0852	0.0079	0.0069	0.0072	0.0296	0.0065	0.0136	0.1731
7	rs117734047	100784016	1.19	0.311838986457593	3.53	0.0539760163806611	0.0140555057330229	0.137215233806753	0.1421	0.0814	0.007	0.0022	0.0207	0.0026	0.0028	0.0224	0.1541	0.0146	0.0165	0.0077	0.078	0.0168	0.0069	0.0022	0.0029	0.087	0.0852	0.0079	0.0069	0.0072	0.0296	0.0065	0.0136	0.1731
7	rs34699890	100790412	1.19	0.311838986457593	3.53	0.0539760163806611	0.0239416653652536	0.129783684666307	0.1423	0.0809	0.0071	0.0023	0.0205	0.0026	0.0028	0.0223	0.1536	0.0146	0.0164	0.0078	0.0783	0.0167	0.0069	0.0022	0.0029	0.0864	0.0859	0.0078	0.0068	0.007	0.0296	0.0065	0.0135	0.174
7	rs4727480	100799573	1.19	0.311838986457593	3.52	0.0577730493768559	0.0395773054438728	0.142655642474505	0.1435	0.0797	0.0073	0.0024	0.0201	0.0025	0.0029	0.0222	0.1522	0.0148	0.0163	0.0077	0.0788	0.0165	0.0068	0.0023	0.0029	0.0855	0.0875	0.0074	0.0068	0.0068	0.0299	0.0064	0.0132	0.1751
7	rs10755866	100805460	1.19	0.311838986457593	3.52	0.0577730493768559	0.0453125836933188	0.142748515665809	0.1436	0.0795	0.0073	0.0024	0.02	0.0025	0.003	0.0222	0.1522	0.0147	0.0163	0.0077	0.079	0.0166	0.0067	0.0024	0.0029	0.0854	0.0876	0.0073	0.0068	0.0067	0.0298	0.0064	0.0132	0.1753
7	rs117521563	100809499	1.19	0.311838986457593	3.52	0.0577730493768559	0.0436751821519181	0.137123690700647	0.1434	0.0794	0.0073	0.0024	0.02	0.0025	0.003	0.0224	0.1522	0.0147	0.0162	0.0077	0.0791	0.0166	0.0067	0.0024	0.0029	0.0853	0.0877	0.0073	0.0068	0.0066	0.0296	0.0064	0.0131	0.1759
7	rs68051753	100811178	1.19	0.311838986457593	3.53	0.0539760163806611	0.0505400817437503	0.145357852045729	0.1433	0.0794	0.0073	0.0024	0.02	0.0025	0.003	0.0225	0.1523	0.0146	0.0162	0.0077	0.0791	0.0166	0.0067	0.0024	0.0029	0.0853	0.0877	0.0073	0.0068	0.0066	0.0295	0.0064	0.0131	0.1761
7	rs80264175	100812430	1.19	0.311838986457593	3.53	0.0539760163806611	0.0494082292599665	0.139787500270611	0.1433	0.0794	0.0073	0.0024	0.02	0.0025	0.003	0.0225	0.1522	0.0146	0.0161	0.0077	0.0791	0.0166	0.0067	0.0024	0.0029	0.0854	0.0877	0.0072	0.0067	0.0066	0.0295	0.0064	0.0131	0.1762
7	rs73713803	100813278	1.19	0.311838986457593	3.53	0.0539760163806611	0.0499637939996503	0.148926348600194	0.1432	0.0794	0.0073	0.0024	0.02	0.0025	0.003	0.0225	0.1522	0.0146	0.0161	0.0077	0.0792	0.0166	0.0067	0.0024	0.0029	0.0854	0.0877	0.0072	0.0067	0.0066	0.0294	0.0064	0.0131	0.1762
7	rs2079333	100814514	1.19	0.311838986457593	3.53	0.0539760163806611	0.0520256148769814	0.143957862252959	0.1432	0.0794	0.0073	0.0024	0.02	0.0025	0.003	0.0226	0.1521	0.0146	0.0162	0.0077	0.0792	0.0166	0.0067	0.0024	0.0029	0.0854	0.0877	0.0072	0.0067	0.0066	0.0294	0.0064	0.0131	0.1763
7	rs112978090	100816305	1.19	0.311838986457593	3.53	0.0539760163806611	0.0468969047319655	0.123385683898008	0.1432	0.0794	0.0073	0.0024	0.02	0.0025	0.003	0.0226	0.1521	0.0146	0.0162	0.0077	0.0791	0.0166	0.0067	0.0024	0.0029	0.0855	0.0877	0.0072	0.0067	0.0066	0.0294	0.0064	0.0131	0.1763
7	rs757721	100817667	1.19	0.311838986457593	3.51	0.0617771177241036	0.0474966220093595	0.129425089351059	0.1432	0.0793	0.0073	0.0024	0.02	0.0025	0.003	0.0226	0.1521	0.0146	0.0162	0.0077	0.079	0.0166	0.0067	0.0024	0.0029	0.0856	0.0877	0.0072	0.0067	0.0066	0.0294	0.0064	0.0131	0.1763
7	rs34985488	100817901	1.19	0.311838986457593	3.51	0.0617771177241036	0.0476553014722804	0.128351514075649	0.1432	0.0793	0.0073	0.0024	0.02	0.0025	0.003	0.0226	0.1521	0.0146	0.0162	0.0077	0.079	0.0166	0.0067	0.0024	0.0029	0.0856	0.0877	0.0072	0.0067	0.0066	0.0294	0.0064	0.0131	0.1763
7	rs117691349	100824062	1.19	0.311838986457593	3.5	0.0659953737268723	0.035543967970648	0.0999341173109123	0.143	0.0793	0.0073	0.0024	0.02	0.0025	0.003	0.0227	0.1523	0.0146	0.0162	0.0076	0.0791	0.0164	0.0067	0.0024	0.0029	0.0857	0.0877	0.0072	0.0067	0.0066	0.0293	0.0064	0.0131	0.1764
7	rs34800928	100828603	1.19	0.311838986457593	3.5	0.0659953737268723	0.0366468663157355	0.111466161670666	0.1429	0.0792	0.0073	0.0024	0.02	0.0026	0.003	0.0228	0.1524	0.0146	0.0161	0.0076	0.0792	0.0163	0.0067	0.0024	0.0029	0.0858	0.0878	0.0071	0.0067	0.0066	0.0293	0.0064	0.0131	0.1764
7	rs4729671	100850048	1.2	0.280131383133392	3.5	0.0659953737268723	0.0396613275683493	0.205347245176615	0.1404	0.0786	0.0071	0.0024	0.0197	0.0027	0.0034	0.0226	0.1548	0.0148	0.0163	0.0073	0.08	0.0162	0.0065	0.0023	0.0028	0.089	0.0866	0.0067	0.0067	0.0067	0.0274	0.0065	0.013	0.1774
7	rs7777930	100853231	1.2	0.280131383133392	3.49	0.0704349946405554	0.0218486462751226	0.130501977774154	0.1406	0.0781	0.007	0.0024	0.0196	0.0027	0.0034	0.0227	0.1555	0.015	0.0164	0.0071	0.0803	0.0162	0.0063	0.0022	0.0028	0.0881	0.0868	0.0066	0.0073	0.0067	0.027	0.0063	0.0132	0.1773
7	rs117048594	100856729	1.2	0.280131383133392	3.49	0.0704349946405554	0.0221817569318485	0.125150796408133	0.1406	0.0781	0.007	0.0024	0.0196	0.0027	0.0034	0.0227	0.1556	0.015	0.0163	0.0071	0.0803	0.0162	0.0063	0.0022	0.0028	0.0881	0.0868	0.0064	0.0073	0.0067	0.027	0.0063	0.0133	0.1774
7	Affx-29355830	100859234	1.2	0.280131383133392	3.49	0.0704349946405554	0.0237847824769574	0.133661706529128	0.1406	0.0781	0.007	0.0024	0.0196	0.0027	0.0034	0.0227	0.1556	0.015	0.0163	0.0071	0.0803	0.0162	0.0063	0.0022	0.0028	0.088	0.0868	0.0064	0.0074	0.0067	0.027	0.0063	0.0133	0.1774
7	rs17319250	100861213	1.2	0.280131383133392	3.49	0.0704349946405554	0.0273557837092925	0.158271656777745	0.1406	0.0781	0.007	0.0024	0.0196	0.0027	0.0034	0.0227	0.1557	0.015	0.0163	0.007	0.0803	0.0162	0.0063	0.0022	0.0028	0.088	0.0868	0.0064	0.0074	0.0067	0.027	0.0063	0.0133	0.1774
7	rs2074685	100862264	1.2	0.280131383133392	3.49	0.0704349946405554	0.0353753670849783	0.17276239914048	0.1404	0.078	0.007	0.0024	0.0196	0.0027	0.0034	0.0228	0.1559	0.0151	0.0164	0.0071	0.0804	0.0161	0.0063	0.0021	0.0028	0.0878	0.0869	0.0064	0.0075	0.0068	0.0269	0.0063	0.0133	0.1775
7	rs10265206	100865084	1.2	0.280131383133392	3.49	0.0704349946405554	0.0377597136471114	0.18108100866617	0.1405	0.078	0.007	0.0024	0.0195	0.0027	0.0034	0.0228	0.1558	0.0151	0.0164	0.0071	0.0804	0.016	0.0063	0.002	0.0028	0.0878	0.0869	0.0064	0.0075	0.0068	0.0269	0.0062	0.0133	0.1776
7	rs78128584	100871767	1.19	0.311838986457593	3.49	0.0704349946405554	0.0388128079983636	0.180071620677622	0.1405	0.078	0.007	0.0024	0.0195	0.0027	0.0034	0.0228	0.1558	0.0151	0.0164	0.0071	0.0804	0.016	0.0062	0.002	0.0028	0.0878	0.0869	0.0064	0.0075	0.0069	0.0269	0.0062	0.0133	0.1777
7	rs10241107	100883973	1.19	0.311838986457593	3.49	0.0704349946405554	0.0400973985616151	0.192930093404864	0.1406	0.078	0.007	0.0024	0.0194	0.0027	0.0034	0.0228	0.1558	0.0151	0.0165	0.0071	0.0803	0.016	0.0062	0.002	0.0028	0.0877	0.0869	0.0064	0.0075	0.0069	0.0269	0.0062	0.0133	0.1777
7	rs56203098	100886307	1.19	0.311838986457593	3.49	0.0704349946405554	0.0401539049473322	0.195828285934303	0.1406	0.078	0.0071	0.0024	0.0194	0.0027	0.0034	0.0228	0.1558	0.0151	0.0165	0.0071	0.0804	0.016	0.0062	0.002	0.0028	0.0877	0.0869	0.0064	0.0075	0.0069	0.0269	0.0062	0.0133	0.1777
7	rs77379913	100887159	1.19	0.311838986457593	3.48	0.0751031739839783	0.0411804014206721	0.193033348384492	0.1406	0.078	0.007	0.0024	0.0194	0.0027	0.0034	0.0228	0.156	0.0151	0.0165	0.0071	0.0803	0.016	0.0062	0.002	0.0028	0.0877	0.0869	0.0064	0.0075	0.0069	0.0269	0.0061	0.0133	0.1777
7	rs4729676	100894697	1.19	0.311838986457593	3.47	0.0800071130091993	0.0490023956845117	0.218342775061916	0.1408	0.0781	0.0071	0.0024	0.0193	0.0027	0.0034	0.0228	0.1559	0.0151	0.0166	0.0071	0.0804	0.016	0.0062	0.002	0.0028	0.0876	0.087	0.0064	0.0075	0.0068	0.0268	0.0061	0.0133	0.1776
7	rs6979122	100894750	1.19	0.311838986457593	3.47	0.0800071130091993	0.0484540836156415	0.215551191397462	0.1408	0.0781	0.0071	0.0024	0.0193	0.0027	0.0034	0.0228	0.1559	0.0151	0.0166	0.0071	0.0804	0.016	0.0062	0.002	0.0028	0.0876	0.087	0.0064	0.0075	0.0068	0.0268	0.0061	0.0133	0.1777
7	rs6942609	100895480	1.19	0.311838986457593	3.47	0.0800071130091993	0.047798419560788	0.20798869413567	0.1408	0.0781	0.0071	0.0024	0.0193	0.0027	0.0034	0.0228	0.1559	0.0151	0.0166	0.0071	0.0804	0.016	0.0062	0.002	0.0028	0.0876	0.0869	0.0064	0.0075	0.0068	0.0268	0.0061	0.0133	0.1777
7	rs10255195	100897812	1.19	0.311838986457593	3.44	0.0962054431234386	0.044534248564268	0.187177849683327	0.1408	0.0781	0.0071	0.0024	0.0194	0.0027	0.0034	0.0228	0.1558	0.0151	0.0166	0.0071	0.0804	0.016	0.0062	0.002	0.0028	0.0875	0.0869	0.0064	0.0075	0.0069	0.0268	0.0061	0.0133	0.1777
7	rs60774938	100902459	1.19	0.311838986457593	3.43	0.102124300974309	0.0421370457713161	0.168210892011601	0.1408	0.0781	0.0071	0.0024	0.0193	0.0027	0.0034	0.0228	0.1558	0.0151	0.0166	0.0071	0.0803	0.016	0.0062	0.002	0.0028	0.0874	0.0869	0.0064	0.0075	0.0069	0.0268	0.0061	0.0133	0.1779
7	rs79599598	100909134	1.19	0.311838986457593	3.42	0.108314757127468	0.0411660224930369	0.168407900013418	0.1408	0.0781	0.0071	0.0024	0.0193	0.0027	0.0034	0.0228	0.1558	0.0151	0.0166	0.0072	0.0803	0.016	0.0062	0.002	0.0028	0.0873	0.0869	0.0064	0.0075	0.0069	0.0268	0.0061	0.0133	0.178
7	rs11977597	100916665	1.19	0.311838986457593	3.41	0.114783892697204	0.0439001463448159	0.16448313627982	0.1411	0.078	0.0071	0.0024	0.0193	0.0026	0.0034	0.0228	0.1557	0.0151	0.0166	0.0071	0.0802	0.016	0.0062	0.002	0.0028	0.0873	0.0863	0.0064	0.0075	0.0068	0.0268	0.006	0.0133	0.1788
7	rs80019684	100917384	1.19	0.311838986457593	3.37	0.143587140072381	0.0448383839335354	0.16899940789326	0.1412	0.0779	0.0071	0.0024	0.0193	0.0026	0.0034	0.0228	0.1556	0.0151	0.0166	0.0071	0.0802	0.016	0.0062	0.002	0.0028	0.0874	0.086	0.0064	0.0075	0.0068	0.0268	0.006	0.0133	0.1791
7	rs117742366	100919316	1.2	0.280131383133392	3.34	0.168454672892635	0.0423419092759923	0.161755220868962	0.1411	0.0779	0.007	0.0025	0.0192	0.0026	0.0034	0.0228	0.1558	0.0151	0.0166	0.0072	0.0802	0.016	0.0063	0.002	0.0028	0.0872	0.0859	0.0065	0.0075	0.0068	0.0267	0.006	0.0132	0.1791
7	rs118191741	100920675	1.2	0.280131383133392	3.33	0.177401503992083	0.0538328110707608	0.169098063038906	0.141	0.0778	0.0071	0.0025	0.0191	0.0027	0.0035	0.0228	0.1562	0.0152	0.0166	0.0073	0.0803	0.016	0.0063	0.0021	0.0028	0.087	0.0858	0.0065	0.0075	0.0068	0.0265	0.0061	0.0132	0.179
7	rs6968930	100920775	1.2	0.280131383133392	3.33	0.177401503992083	0.0561059312020242	0.18108100866617	0.141	0.0778	0.0071	0.0025	0.0191	0.0027	0.0035	0.0228	0.1562	0.0152	0.0166	0.0073	0.0803	0.016	0.0063	0.0021	0.0028	0.087	0.0858	0.0065	0.0075	0.0068	0.0265	0.0061	0.0132	0.179
7	rs11768857	100922172	1.19	0.311838986457593	3.33	0.177401503992083	0.079403815574154	0.216301608967598	0.1406	0.0775	0.0072	0.0026	0.019	0.0027	0.0036	0.0228	0.1567	0.0152	0.0167	0.0074	0.0805	0.0162	0.0063	0.0021	0.0029	0.0864	0.0856	0.0067	0.0076	0.0069	0.0261	0.0062	0.0132	0.179
7	rs868606	100922977	1.2	0.280131383133392	3.33	0.177401503992083	0.0689157366042166	0.183816025136893	0.1407	0.0773	0.0072	0.0027	0.019	0.0027	0.0036	0.0228	0.157	0.0153	0.0167	0.0073	0.0806	0.0162	0.0063	0.0022	0.0029	0.0861	0.0856	0.0066	0.0076	0.0069	0.0259	0.0062	0.0131	0.1792
7	rs73187929	100926447	1.2	0.280131383133392	3.33	0.177401503992083	0.0865194218569478	0.180374233113658	0.1409	0.0768	0.0072	0.0027	0.019	0.0026	0.0037	0.0228	0.1573	0.0155	0.0168	0.0073	0.0807	0.0164	0.0063	0.0022	0.0028	0.0854	0.0855	0.0066	0.0077	0.0069	0.0256	0.0062	0.013	0.1797
7	rs11766480	100931663	1.2	0.280131383133392	3.33	0.177401503992083	0.110407697245881	0.148643491774968	0.141	0.0766	0.0072	0.0029	0.019	0.0026	0.0038	0.0229	0.1576	0.0156	0.0169	0.0072	0.0806	0.0168	0.0064	0.0024	0.0028	0.0843	0.0857	0.0066	0.0078	0.0069	0.025	0.006	0.0128	0.1803
7	rs10953331	100932330	1.19	0.311838986457593	3.33	0.177401503992083	0.131407272699055	0.156156087589922	0.1411	0.0767	0.0073	0.0029	0.019	0.0025	0.0038	0.0229	0.1576	0.0157	0.0169	0.0072	0.081	0.0169	0.0064	0.0024	0.0028	0.084	0.0854	0.0067	0.0078	0.0069	0.0249	0.006	0.0127	0.1802
7	rs117245747	100938654	1.2	0.280131383133392	3.33	0.177401503992083	0.135652203145979	0.0807596632599338	0.1406	0.0781	0.0072	0.0027	0.0191	0.0025	0.0035	0.0229	0.1563	0.0159	0.017	0.0071	0.0822	0.0171	0.0063	0.0023	0.0025	0.0827	0.0852	0.0064	0.0079	0.007	0.0248	0.0059	0.0125	0.1819
7	rs34532455	100954700	1.2	0.280131383133392	3.33	0.177401503992083	0.154217204548529	0.100015331350576	0.1405	0.0783	0.0072	0.0027	0.0192	0.0025	0.0035	0.0229	0.1561	0.016	0.017	0.0071	0.0824	0.0171	0.0063	0.0023	0.0024	0.0825	0.0852	0.0064	0.0079	0.007	0.0248	0.0059	0.0124	0.1821
7	rs75484350	100955354	1.2	0.280131383133392	3.34	0.168454672892635	0.157455109965894	0.0992043511322446	0.1401	0.0783	0.0072	0.0027	0.0192	0.0025	0.0035	0.0229	0.1561	0.016	0.017	0.0071	0.0824	0.0171	0.0063	0.0023	0.0024	0.0825	0.0852	0.0064	0.0079	0.007	0.0248	0.0059	0.0124	0.1825
7	rs62483513	100958324	1.2	0.280131383133392	3.34	0.168454672892635	0.155797472744788	0.101645008448666	0.14	0.0783	0.0072	0.0027	0.0192	0.0025	0.0035	0.0229	0.1561	0.016	0.017	0.0071	0.0825	0.0171	0.0064	0.0023	0.0024	0.0825	0.0851	0.0064	0.0079	0.007	0.0248	0.0059	0.0124	0.1825
7	rs4729687	100962692	1.2	0.280131383133392	3.34	0.168454672892635	0.164397828633502	0.107763259196691	0.14	0.0783	0.0072	0.0027	0.0192	0.0025	0.0034	0.0229	0.1562	0.016	0.017	0.0071	0.0826	0.0171	0.0064	0.0023	0.0024	0.0825	0.085	0.0063	0.008	0.007	0.0248	0.0059	0.0124	0.1827
7	rs73180994	100965596	1.2	0.280131383133392	3.34	0.168454672892635	0.161110789460621	0.105266221340643	0.14	0.0783	0.0072	0.0027	0.0192	0.0025	0.0034	0.0229	0.1563	0.016	0.017	0.0071	0.0826	0.017	0.0063	0.0023	0.0024	0.0824	0.085	0.0063	0.008	0.007	0.0248	0.0059	0.0124	0.1826
7	rs6944579	100971604	1.2	0.280131383133392	3.34	0.168454672892635	0.166809648554312	0.106262326084331	0.1401	0.0783	0.0072	0.0027	0.0193	0.0025	0.0034	0.023	0.1564	0.0159	0.017	0.0071	0.0827	0.017	0.0062	0.0023	0.0024	0.0823	0.085	0.0063	0.008	0.007	0.0248	0.0059	0.0124	0.1826
7	rs73180999	100976244	1.2	0.280131383133392	3.35	0.159841057206343	0.163078345063	0.110704851781014	0.14	0.0783	0.0072	0.0027	0.0193	0.0025	0.0035	0.023	0.1564	0.0159	0.017	0.0071	0.0828	0.017	0.0062	0.0023	0.0024	0.0824	0.0851	0.0063	0.008	0.007	0.0248	0.0059	0.0124	0.1823
7	rs117468546	100981032	1.2	0.280131383133392	3.34	0.168454672892635	0.159123085419892	0.107763259196691	0.1401	0.0783	0.0072	0.0027	0.0193	0.0025	0.0035	0.023	0.1564	0.0159	0.017	0.0071	0.0829	0.017	0.0062	0.0023	0.0024	0.0823	0.0852	0.0063	0.008	0.007	0.0248	0.0059	0.0124	0.1823
7	rs35671197	100988184	1.2	0.280131383133392	3.34	0.168454672892635	0.14645834981829	0.107345519938824	0.1404	0.0782	0.0071	0.0026	0.0194	0.0025	0.0034	0.0231	0.1566	0.0159	0.0171	0.0071	0.0835	0.0169	0.0061	0.0023	0.0023	0.0823	0.0853	0.0063	0.008	0.0069	0.0248	0.0058	0.0123	0.1816
7	rs76774122	100993482	1.2	0.280131383133392	3.34	0.168454672892635	0.128682605207001	0.106428695506672	0.1406	0.0782	0.0071	0.0026	0.0194	0.0024	0.0032	0.0231	0.1566	0.0159	0.0171	0.0071	0.0837	0.0169	0.0061	0.0022	0.0023	0.0824	0.0852	0.0064	0.0081	0.0069	0.0249	0.0058	0.0123	0.1814
7	rs4729690	100995632	1.2	0.280131383133392	3.34	0.168454672892635	0.129980084832901	0.111042965294375	0.1407	0.0782	0.0071	0.0026	0.0194	0.0024	0.0032	0.0231	0.1566	0.0159	0.0171	0.0071	0.0837	0.0169	0.0061	0.0022	0.0023	0.0824	0.0852	0.0064	0.0081	0.0069	0.0249	0.0058	0.0123	0.1814
7	rs73173723	100998299	1.2	0.280131383133392	3.35	0.159841057206343	0.12847213288162	0.108432939731538	0.1406	0.0782	0.0071	0.0026	0.0194	0.0025	0.0033	0.0231	0.1565	0.0159	0.0171	0.0071	0.0837	0.0169	0.006	0.0022	0.0023	0.0824	0.0852	0.0064	0.0081	0.0069	0.025	0.0058	0.0123	0.1815
7	rs4729693	101007777	1.2	0.280131383133392	3.36	0.151554094423325	0.130252647239734	0.111889973197969	0.1405	0.0781	0.0071	0.0026	0.0194	0.0025	0.0033	0.0231	0.1565	0.0159	0.0171	0.0071	0.0838	0.017	0.006	0.0022	0.0024	0.0822	0.0853	0.0064	0.0081	0.0069	0.025	0.0058	0.0122	0.1814
7	rs56402957	101009081	1.2	0.280131383133392	3.36	0.151554094423325	0.127782049595289	0.109524567426951	0.1405	0.0781	0.0071	0.0026	0.0194	0.0025	0.0033	0.023	0.1565	0.0159	0.0171	0.007	0.0838	0.0169	0.006	0.0022	0.0024	0.0822	0.0853	0.0064	0.0081	0.0068	0.0251	0.0058	0.0122	0.1814
7	rs71559411	101009311	1.2	0.280131383133392	3.37	0.143587140072381	0.127752097047658	0.109272280801697	0.1405	0.0781	0.0071	0.0026	0.0194	0.0025	0.0033	0.023	0.1565	0.0159	0.0171	0.007	0.0838	0.0169	0.006	0.0022	0.0024	0.0822	0.0853	0.0064	0.0081	0.0068	0.0251	0.0058	0.0122	0.1814
7	rs35143833	101014397	1.2	0.280131383133392	3.37	0.143587140072381	0.115293849386256	0.0972685559221052	0.1405	0.0781	0.0071	0.0026	0.0194	0.0024	0.0032	0.0231	0.1567	0.0158	0.0171	0.0071	0.0841	0.017	0.0061	0.0021	0.0023	0.082	0.0851	0.0064	0.008	0.0068	0.0252	0.0057	0.0123	0.1815
7	rs62465626	101015805	1.2	0.280131383133392	3.37	0.143587140072381	0.107878355497541	0.0958265468292413	0.1405	0.0781	0.0071	0.0026	0.0194	0.0024	0.0031	0.0231	0.1567	0.0158	0.0171	0.007	0.084	0.017	0.0061	0.0022	0.0024	0.0819	0.0851	0.0064	0.008	0.0068	0.0252	0.0057	0.0123	0.1817
7	rs10230924	101022276	1.2	0.280131383133392	3.37	0.143587140072381	0.0883893197394263	0.128083639446041	0.141	0.0775	0.007	0.0024	0.0194	0.0024	0.0029	0.023	0.1575	0.0156	0.0169	0.0069	0.0855	0.0171	0.006	0.0021	0.0022	0.0822	0.0858	0.0062	0.0078	0.0067	0.025	0.0056	0.0121	0.1807
7	rs56278608	101029511	1.2	0.280131383133392	3.37	0.143587140072381	0.0868018210827067	0.130681780387496	0.141	0.0773	0.007	0.0024	0.0194	0.0023	0.0029	0.0229	0.1576	0.0155	0.0168	0.0069	0.0857	0.0171	0.006	0.0021	0.0022	0.0824	0.0861	0.0062	0.0078	0.0066	0.025	0.0056	0.0121	0.1806
7	rs11770876	101042108	1.2	0.280131383133392	3.37	0.143587140072381	0.0740714674342543	0.154050674514486	0.1412	0.077	0.007	0.0023	0.0196	0.0023	0.0028	0.0229	0.1585	0.0154	0.0167	0.0069	0.0859	0.0171	0.0059	0.0021	0.0022	0.083	0.0867	0.006	0.0077	0.0065	0.0249	0.0055	0.0122	0.1798
7	rs11772022	101043458	1.2	0.280131383133392	3.37	0.143587140072381	0.0766751151760979	0.177055151267119	0.1412	0.0768	0.007	0.0022	0.0196	0.0022	0.0027	0.0228	0.1589	0.0153	0.0166	0.0068	0.0864	0.0172	0.0059	0.0019	0.0021	0.0834	0.0869	0.0059	0.0076	0.0065	0.0247	0.0054	0.0121	0.1795
7	rs73179278	101045216	1.2	0.280131383133392	3.37	0.143587140072381	0.0684700164717363	0.179668409768573	0.1413	0.0767	0.0069	0.0022	0.0196	0.0021	0.0025	0.0228	0.1586	0.0152	0.0166	0.0068	0.0864	0.0173	0.0058	0.0018	0.0021	0.0834	0.0873	0.0059	0.0076	0.0065	0.0247	0.0053	0.0122	0.18
7	rs11523200	101050603	1.2	0.280131383133392	3.37	0.143587140072381	0.0698333238575931	0.183917591988687	0.1413	0.0767	0.0069	0.0022	0.0196	0.0021	0.0025	0.0228	0.1586	0.0152	0.0166	0.0068	0.0864	0.0173	0.0058	0.0018	0.002	0.0834	0.0875	0.0058	0.0077	0.0065	0.0248	0.0053	0.0122	0.1802
7	rs1859638	101051925	1.2	0.280131383133392	3.38	0.135933471893229	0.0707175336377501	0.183105595958384	0.1413	0.0767	0.0069	0.0022	0.0196	0.0021	0.0025	0.0228	0.1585	0.0152	0.0166	0.0068	0.0864	0.0173	0.0058	0.0018	0.002	0.0834	0.0875	0.0058	0.0077	0.0065	0.0248	0.0053	0.0122	0.1802
7	rs62465642	101057493	1.2	0.280131383133392	3.38	0.135933471893229	0.073075778674329	0.18057607191165	0.1413	0.0767	0.0069	0.0022	0.0196	0.0021	0.0024	0.0228	0.1587	0.0153	0.0167	0.0068	0.0866	0.0173	0.0058	0.0018	0.002	0.0833	0.0874	0.0058	0.0077	0.0065	0.0247	0.0053	0.0122	0.1801
7	rs62465643	101057535	1.2	0.280131383133392	3.39	0.128586294370088	0.0742205089888709	0.180677020444862	0.1413	0.0766	0.0069	0.0022	0.0196	0.0022	0.0024	0.0228	0.1587	0.0153	0.0167	0.0067	0.0866	0.0173	0.0057	0.0018	0.002	0.0833	0.0874	0.0058	0.0077	0.0064	0.0247	0.0052	0.0122	0.1801
7	rs75591773	101058044	1.2	0.280131383133392	3.41	0.114783892697204	0.0741566102857013	0.18108100866617	0.1413	0.0766	0.0069	0.0022	0.0196	0.0022	0.0024	0.0228	0.1587	0.0153	0.0167	0.0067	0.0866	0.0173	0.0057	0.0018	0.002	0.0832	0.0874	0.0058	0.0077	0.0064	0.0247	0.0052	0.0122	0.1801
7	rs4045	101067089	1.2	0.280131383133392	3.4	0.121538743628758	0.0807012707001993	0.192207832856813	0.1414	0.0766	0.0069	0.0022	0.0196	0.0021	0.0024	0.0228	0.1588	0.0152	0.0166	0.0068	0.0871	0.0173	0.0057	0.0017	0.002	0.0827	0.0875	0.0058	0.0077	0.0065	0.0247	0.0053	0.0122	0.1802
7	rs10253724	101068628	1.2	0.280131383133392	3.4	0.121538743628758	0.0816945622296276	0.196139671571806	0.1414	0.0766	0.0069	0.0021	0.0196	0.002	0.0024	0.0228	0.1588	0.0152	0.0166	0.0068	0.0871	0.0173	0.0057	0.0017	0.0019	0.0827	0.0876	0.0058	0.0077	0.0065	0.0247	0.0053	0.0122	0.1802
7	rs4729707	101070104	1.2	0.280131383133392	3.4	0.121538743628758	0.0862376078755472	0.201877822249935	0.1415	0.0766	0.0069	0.0021	0.0196	0.002	0.0024	0.0228	0.1589	0.0152	0.0166	0.0068	0.0872	0.0173	0.0057	0.0017	0.0019	0.0827	0.0875	0.0058	0.0077	0.0065	0.0248	0.0053	0.0122	0.1802
7	rs116996108	101075067	1.2	0.280131383133392	3.4	0.121538743628758	0.0801179834606552	0.199053962880584	0.1414	0.0766	0.0069	0.0022	0.0196	0.002	0.0024	0.0228	0.159	0.0152	0.0167	0.0067	0.0872	0.0173	0.0057	0.0017	0.0019	0.0828	0.0877	0.0058	0.0077	0.0064	0.0248	0.0053	0.0122	0.18
7	rs34081435	101079665	1.2	0.280131383133392	3.4	0.121538743628758	0.0771984596254555	0.196970848547838	0.1412	0.0765	0.0069	0.0022	0.0197	0.002	0.0023	0.0227	0.1592	0.0152	0.0167	0.0067	0.0872	0.0173	0.0057	0.0017	0.0019	0.0829	0.0881	0.0058	0.0077	0.0063	0.0248	0.0054	0.0122	0.1795
7	rs11762611	101083110	1.2	0.280131383133392	3.4	0.121538743628758	0.107392991221869	0.200307363625647	0.1406	0.0772	0.007	0.0024	0.0197	0.002	0.0023	0.0227	0.16	0.0151	0.0168	0.0068	0.0862	0.0174	0.0054	0.0017	0.0019	0.0833	0.088	0.0058	0.0077	0.0062	0.0245	0.0056	0.0122	0.1794
7	rs4727495	101084394	1.2	0.280131383133392	3.4	0.121538743628758	0.121876117616182	0.193343225549976	0.1405	0.0771	0.0071	0.0024	0.0197	0.002	0.0023	0.0228	0.1601	0.0151	0.0168	0.0068	0.0863	0.0174	0.0053	0.0017	0.0019	0.0832	0.088	0.0058	0.0077	0.0062	0.0243	0.0057	0.0122	0.1794
7	rs80038441	101095876	1.21	0.250745108472337	3.41	0.114783892697204	0.103637825209327	0.1069284058188	0.1362	0.0775	0.0071	0.0029	0.0204	0.002	0.0022	0.0229	0.1624	0.0151	0.0175	0.0069	0.0832	0.0173	0.0058	0.0016	0.0022	0.0866	0.0863	0.0058	0.008	0.0062	0.0248	0.0058	0.0125	0.1786
7	rs4729709	101095979	1.21	0.250745108472337	3.41	0.114783892697204	0.112307761729348	0.109104213789903	0.1361	0.0774	0.0071	0.0029	0.0204	0.002	0.0022	0.0229	0.1637	0.015	0.0175	0.0069	0.0819	0.0172	0.0058	0.0016	0.0022	0.0865	0.0865	0.0058	0.008	0.0061	0.0248	0.0058	0.0126	0.1788
7	rs60883407	101102015	1.21	0.250745108472337	3.41	0.114783892697204	0.138968062777413	0.112144554967232	0.1361	0.0771	0.0072	0.003	0.0205	0.002	0.002	0.0228	0.1646	0.0152	0.0175	0.007	0.0813	0.0173	0.006	0.0014	0.0022	0.0867	0.0862	0.0058	0.0079	0.0062	0.0247	0.0059	0.0128	0.1786
7	rs11772804	101104141	1.21	0.250745108472337	3.41	0.114783892697204	0.160149398791451	0.12426706791209	0.136	0.0771	0.0072	0.003	0.0205	0.002	0.002	0.0229	0.1647	0.0151	0.0175	0.007	0.0812	0.0173	0.006	0.0014	0.0022	0.0867	0.0861	0.0058	0.0079	0.0062	0.0247	0.0059	0.0128	0.1786
7	rs7796259	101105017	1.21	0.250745108472337	3.4	0.121538743628758	0.16464157037202	0.119970831647177	0.136	0.0772	0.0072	0.003	0.0205	0.0019	0.002	0.0229	0.1647	0.0151	0.0175	0.007	0.0813	0.0173	0.006	0.0014	0.0022	0.0866	0.086	0.0058	0.0079	0.0062	0.0247	0.0059	0.0128	0.1786
7	rs2097907	101109296	1.21	0.250745108472337	3.4	0.121538743628758	0.181711911566321	0.120581099093761	0.1357	0.0771	0.0073	0.003	0.0205	0.002	0.002	0.0229	0.165	0.0152	0.0175	0.0071	0.0814	0.0173	0.0061	0.0014	0.0022	0.0863	0.0863	0.0058	0.0079	0.0062	0.0246	0.0061	0.0129	0.178
7	rs12668018	101113893	1.21	0.250745108472337	3.4	0.121538743628758	0.192743898481104	0.121017717592685	0.1357	0.0773	0.0073	0.003	0.0205	0.002	0.002	0.0229	0.1653	0.0152	0.0175	0.0071	0.0811	0.0173	0.0061	0.0013	0.0022	0.0863	0.0862	0.0058	0.0079	0.0062	0.0246	0.0061	0.0129	0.1779
7	rs78342937	101120716	1.21	0.250745108472337	3.42	0.108314757127468	0.232208345805933	0.123209689104335	0.1361	0.0774	0.0073	0.003	0.0205	0.002	0.0019	0.023	0.166	0.0152	0.0175	0.0071	0.0805	0.0173	0.006	0.0013	0.0021	0.0863	0.0859	0.0058	0.0079	0.0062	0.0246	0.0062	0.0129	0.1776
7	rs13232646	101127455	1.21	0.250745108472337	3.42	0.108314757127468	0.270740175076947	0.13611819557859	0.1364	0.0775	0.0073	0.003	0.0205	0.002	0.0018	0.0231	0.1665	0.0152	0.0175	0.0072	0.0801	0.0173	0.006	0.0012	0.0021	0.0863	0.0856	0.0058	0.0079	0.0062	0.0245	0.0062	0.013	0.1775
7	rs13240132	101131052	1.21	0.250745108472337	3.41	0.114783892697204	0.317233967661505	0.126036861781843	0.1363	0.0778	0.0073	0.0031	0.0205	0.0019	0.0018	0.0231	0.1667	0.0152	0.0175	0.0071	0.08	0.0173	0.006	0.0012	0.0021	0.0865	0.0854	0.0058	0.0079	0.0061	0.0244	0.0063	0.0129	0.1774
7	rs6953667	101131248	1.21	0.250745108472337	3.41	0.114783892697204	0.324854864096995	0.129425089351059	0.1363	0.0778	0.0074	0.0031	0.0205	0.0019	0.0018	0.0231	0.1667	0.0152	0.0175	0.0071	0.0801	0.0173	0.006	0.0012	0.0021	0.0865	0.0854	0.0058	0.0079	0.0061	0.0244	0.0063	0.0129	0.1774
7	rs6967458	101138662	1.21	0.250745108472337	3.41	0.114783892697204	0.319193191547623	0.129963120222746	0.1363	0.0779	0.0075	0.003	0.0204	0.0018	0.0018	0.0231	0.1666	0.0151	0.0174	0.0071	0.0797	0.0175	0.0063	0.0012	0.0021	0.0867	0.0853	0.0058	0.0079	0.0061	0.0245	0.0063	0.0129	0.1772
7	rs74843217	101139554	1.21	0.250745108472337	3.41	0.114783892697204	0.308224191020918	0.128530212661988	0.1363	0.0778	0.0075	0.003	0.0204	0.0018	0.0017	0.0231	0.1666	0.0151	0.0174	0.0071	0.0797	0.0175	0.0063	0.0012	0.0021	0.0867	0.0853	0.0059	0.0079	0.0061	0.0245	0.0062	0.013	0.1772
7	rs9969331	101141971	1.21	0.250745108472337	3.41	0.114783892697204	0.289850549452399	0.134387839338093	0.1364	0.0777	0.0075	0.003	0.0204	0.0018	0.0017	0.0232	0.1668	0.0151	0.0174	0.0071	0.0796	0.0175	0.0063	0.0011	0.0021	0.0869	0.0853	0.0059	0.008	0.0061	0.0245	0.0062	0.013	0.1771
7	rs6957322	101144146	1.21	0.250745108472337	3.41	0.114783892697204	0.267844724587447	0.112144554967232	0.1364	0.0775	0.0075	0.0029	0.0204	0.0018	0.0017	0.0231	0.1669	0.0152	0.0174	0.0071	0.0795	0.0177	0.0063	0.0011	0.0021	0.0868	0.0853	0.0059	0.008	0.0061	0.0246	0.0062	0.013	0.1769
7	rs35363652	101146427	1.21	0.250745108472337	3.41	0.114783892697204	0.260160823747935	0.107930529708158	0.1364	0.0774	0.0075	0.0029	0.0204	0.0018	0.0017	0.0231	0.167	0.0153	0.0174	0.007	0.0795	0.0179	0.0063	0.0011	0.0021	0.0867	0.0852	0.0059	0.008	0.0061	0.0246	0.0062	0.013	0.1768
7	rs117501810	101153000	1.21	0.250745108472337	3.41	0.114783892697204	0.243066883095423	0.102627730579959	0.1364	0.0771	0.0075	0.0028	0.0204	0.0018	0.0017	0.0231	0.1672	0.0154	0.0174	0.007	0.0795	0.0181	0.0064	0.0012	0.0021	0.0865	0.0852	0.0059	0.008	0.0061	0.0248	0.0062	0.013	0.1765
7	rs73180860	101153655	1.21	0.250745108472337	3.41	0.114783892697204	0.242806196004167	0.102956120694023	0.1364	0.077	0.0075	0.0028	0.0204	0.0018	0.0017	0.0231	0.1673	0.0155	0.0174	0.007	0.0795	0.0182	0.0064	0.0012	0.0021	0.0865	0.0852	0.0059	0.008	0.0061	0.0248	0.0062	0.0131	0.1764
7	rs77984018	101162544	1.22	0.223600634562227	3.41	0.114783892697204	0.17431234108766	0.101481579165474	0.1369	0.0763	0.0075	0.0026	0.0204	0.0018	0.0017	0.0231	0.1673	0.0158	0.0174	0.0071	0.0797	0.0185	0.0064	0.0012	0.0021	0.0865	0.0854	0.006	0.0081	0.0062	0.025	0.0061	0.0132	0.1754
7	rs78238414	101163389	1.22	0.223600634562227	3.4	0.121538743628758	0.170981794108696	0.100910383449072	0.1369	0.0763	0.0075	0.0025	0.0204	0.0018	0.0017	0.0231	0.1672	0.0158	0.0174	0.0071	0.0797	0.0185	0.0064	0.0012	0.0021	0.0865	0.0854	0.006	0.0081	0.0062	0.0251	0.0061	0.0132	0.1754
7	rs60765471	101165790	1.22	0.223600634562227	3.4	0.121538743628758	0.174420399492678	0.103038281858851	0.137	0.0762	0.0075	0.0025	0.0204	0.0018	0.0018	0.0231	0.1672	0.0159	0.0174	0.0071	0.0798	0.0186	0.0064	0.0012	0.0021	0.0864	0.0853	0.006	0.0081	0.0062	0.0251	0.0061	0.0133	0.1753
7	rs34273130	101166726	1.22	0.223600634562227	3.4	0.121538743628758	0.161558297697988	0.109524567426951	0.137	0.0762	0.0075	0.0024	0.0204	0.0018	0.0018	0.0231	0.1672	0.0159	0.0174	0.0071	0.0798	0.0186	0.0064	0.0012	0.0021	0.0864	0.0853	0.006	0.0081	0.0062	0.0251	0.0061	0.0133	0.1753
7	rs62465088	101167622	1.22	0.223600634562227	3.4	0.121538743628758	0.159157233405652	0.10726204707087	0.137	0.0762	0.0075	0.0024	0.0204	0.0018	0.0018	0.0231	0.1672	0.0159	0.0174	0.0071	0.0798	0.0186	0.0063	0.0012	0.0021	0.0864	0.0853	0.006	0.0081	0.0062	0.0251	0.0061	0.0133	0.1752
7	rs13233931	101168283	1.22	0.223600634562227	3.39	0.128586294370088	0.159669970086123	0.105846842146596	0.137	0.0762	0.0075	0.0024	0.0204	0.0018	0.0018	0.0231	0.1673	0.0159	0.0174	0.0071	0.0797	0.0187	0.0063	0.0012	0.0021	0.0864	0.0854	0.006	0.0081	0.0062	0.0251	0.0061	0.0133	0.1752
7	rs117781155	101170236	1.22	0.223600634562227	3.39	0.128586294370088	0.152213651697473	0.104852248394759	0.1371	0.0761	0.0075	0.0024	0.0205	0.0018	0.0018	0.0231	0.1674	0.0159	0.0174	0.0071	0.0796	0.0187	0.0063	0.0012	0.0021	0.0866	0.085	0.006	0.008	0.0062	0.0252	0.0061	0.0133	0.175
7	rs6945334	101171761	1.22	0.223600634562227	3.39	0.128586294370088	0.153581070658309	0.105763820788378	0.1372	0.076	0.0075	0.0024	0.0205	0.0018	0.0018	0.0231	0.1676	0.016	0.0174	0.0072	0.0794	0.0188	0.0063	0.0012	0.0021	0.0869	0.0845	0.006	0.0079	0.0063	0.0253	0.0062	0.0134	0.1747
7	rs73173917	101172459	1.22	0.223600634562227	3.39	0.128586294370088	0.149763923420319	0.107345519938824	0.1371	0.0759	0.0075	0.0025	0.0206	0.0018	0.0018	0.0231	0.1677	0.0161	0.0175	0.0072	0.0793	0.0188	0.0063	0.0012	0.0021	0.0869	0.0845	0.006	0.0079	0.0063	0.0253	0.0062	0.0134	0.1745
7	rs6972296	101176898	1.22	0.223600634562227	3.39	0.128586294370088	0.158441030196244	0.114103670437991	0.1374	0.0752	0.0075	0.0025	0.0208	0.0019	0.0018	0.0231	0.1683	0.0163	0.0176	0.0074	0.0787	0.019	0.0062	0.0012	0.0022	0.0874	0.084	0.0059	0.0076	0.0064	0.0254	0.0063	0.0137	0.1734
7	rs112294219	101180254	1.22	0.223600634562227	3.4	0.121538743628758	0.146490863548161	0.122594449126753	0.1373	0.0745	0.0076	0.0025	0.0208	0.0019	0.0018	0.0233	0.1682	0.0163	0.0176	0.0075	0.0785	0.019	0.0063	0.0012	0.0022	0.0874	0.084	0.006	0.0076	0.0064	0.0255	0.0065	0.0141	0.1732
7	rs117244771	101180671	1.22	0.223600634562227	3.4	0.121538743628758	0.144128639954004	0.124355335385714	0.1373	0.0745	0.0076	0.0025	0.0208	0.0019	0.0018	0.0233	0.1682	0.0163	0.0176	0.0076	0.0785	0.019	0.0063	0.0013	0.0022	0.0874	0.084	0.006	0.0076	0.0065	0.0255	0.0065	0.0142	0.1731
7	rs116978530	101180873	1.22	0.223600634562227	3.39	0.128586294370088	0.151317104182504	0.126391940559463	0.1373	0.0745	0.0075	0.0025	0.0208	0.0019	0.0018	0.0233	0.1683	0.0164	0.0177	0.0076	0.0784	0.019	0.0063	0.0013	0.0022	0.0874	0.084	0.0059	0.0076	0.0065	0.0254	0.0065	0.014	0.1731
7	rs57554553	101192113	1.22	0.223600634562227	3.39	0.128586294370088	0.17165919497956	0.195620788276232	0.1368	0.0743	0.0077	0.0026	0.0215	0.0021	0.0021	0.0235	0.1692	0.0167	0.0179	0.008	0.0767	0.0194	0.0062	0.0014	0.0023	0.0867	0.0835	0.0061	0.0074	0.0069	0.0257	0.0067	0.0148	0.1713
7	rs17135626	101194424	1.22	0.223600634562227	3.39	0.128586294370088	0.182154892971646	0.189533211808396	0.1369	0.0741	0.0076	0.0026	0.0215	0.0021	0.0021	0.0235	0.1698	0.0168	0.018	0.0081	0.0762	0.0194	0.0061	0.0014	0.0024	0.0864	0.0837	0.0062	0.0074	0.007	0.0257	0.0067	0.0148	0.1709
7	rs13222730	101196966	1.22	0.223600634562227	3.39	0.128586294370088	0.138087503987144	0.254880141437348	0.1366	0.0736	0.0076	0.0026	0.0218	0.0023	0.0023	0.023	0.1696	0.0171	0.0183	0.0083	0.0756	0.0192	0.0062	0.0014	0.0026	0.0856	0.0851	0.0063	0.0073	0.0077	0.0259	0.0068	0.0153	0.1694
7	rs13235582	101197029	1.22	0.223600634562227	3.4	0.121538743628758	0.135496981281323	0.229844663708658	0.1368	0.0736	0.0076	0.0026	0.0218	0.0023	0.0023	0.023	0.1695	0.0171	0.0183	0.0085	0.0755	0.0192	0.0062	0.0014	0.0026	0.0856	0.0852	0.0064	0.0073	0.0078	0.026	0.0068	0.015	0.1691
7	rs77156800	101198925	1.22	0.223600634562227	3.4	0.121538743628758	0.075527518929319	0.227441694554752	0.1358	0.0731	0.007	0.0025	0.0222	0.0025	0.0026	0.0235	0.17	0.0172	0.0186	0.0084	0.0742	0.0191	0.0061	0.0016	0.0027	0.0857	0.0865	0.0067	0.0074	0.0083	0.0263	0.0069	0.0149	0.1675
7	rs17471501	101200765	1.21	0.250745108472337	3.41	0.114783892697204	0.059504971910661	0.235225998707462	0.1349	0.0727	0.0065	0.0023	0.0225	0.0025	0.0029	0.0239	0.1704	0.0171	0.0186	0.0086	0.0729	0.0191	0.0063	0.0018	0.0028	0.086	0.0875	0.0069	0.0075	0.0088	0.0266	0.0071	0.0148	0.1661
7	rs12539059	101202840	1.2	0.280131383133392	3.41	0.114783892697204	0.0661905408005934	0.264205897450998	0.1348	0.0727	0.0065	0.0023	0.0226	0.0025	0.003	0.024	0.1704	0.017	0.0186	0.0086	0.0729	0.0192	0.0064	0.0018	0.0028	0.0859	0.0876	0.0069	0.0076	0.0088	0.0267	0.0071	0.0148	0.1661
7	rs13238436	101202958	1.2	0.280131383133392	3.4	0.121538743628758	0.0691800045477947	0.271326131684675	0.1348	0.0727	0.0064	0.0023	0.0226	0.0024	0.003	0.024	0.1704	0.017	0.0186	0.0086	0.0729	0.0192	0.0064	0.0018	0.0028	0.0859	0.0876	0.0069	0.0076	0.0088	0.0267	0.0072	0.0148	0.166
7	rs757823	101204525	1.2	0.280131383133392	3.41	0.114783892697204	0.0686723824838391	0.265579407875778	0.1347	0.0727	0.0064	0.0023	0.0226	0.0024	0.003	0.024	0.1703	0.0171	0.0186	0.0086	0.0729	0.0193	0.0064	0.0018	0.0028	0.0859	0.0875	0.0069	0.0076	0.0088	0.0267	0.0072	0.0148	0.166
7	rs6954825	101207035	1.2	0.280131383133392	3.41	0.114783892697204	0.077001936445817	0.300261349136831	0.1346	0.0725	0.0064	0.0023	0.0226	0.0024	0.003	0.024	0.1704	0.0171	0.0186	0.0086	0.073	0.0193	0.0064	0.0018	0.0027	0.0859	0.0874	0.007	0.0076	0.0089	0.0268	0.0073	0.0147	0.1661
7	rs73413466	101208273	1.2	0.280131383133392	3.41	0.114783892697204	0.0731601783221361	0.277923629930956	0.1348	0.0726	0.0064	0.0023	0.0226	0.0024	0.0031	0.0239	0.1703	0.0171	0.0186	0.0086	0.073	0.0192	0.0063	0.0018	0.0027	0.086	0.0874	0.0069	0.0076	0.0089	0.0268	0.0073	0.0147	0.166
7	rs73173931	101209730	1.2	0.280131383133392	3.41	0.114783892697204	0.0722980745391873	0.257371845568379	0.1349	0.0727	0.0064	0.0024	0.0226	0.0024	0.0031	0.0239	0.1702	0.0171	0.0186	0.0086	0.0731	0.0191	0.0063	0.0018	0.0027	0.086	0.0874	0.0068	0.0076	0.0089	0.0267	0.0073	0.0148	0.166
7	rs115216436	101210798	1.2	0.280131383133392	3.41	0.114783892697204	0.0750115245830026	0.270058579638946	0.1349	0.0728	0.0064	0.0024	0.0226	0.0024	0.0031	0.0239	0.1702	0.017	0.0186	0.0086	0.0731	0.019	0.0063	0.0018	0.0027	0.0861	0.0874	0.0067	0.0076	0.0089	0.0267	0.0073	0.0148	0.166
7	rs57270910	101213876	1.2	0.280131383133392	3.41	0.114783892697204	0.0776802096738393	0.274213749542142	0.135	0.0729	0.0064	0.0024	0.0226	0.0024	0.0031	0.0238	0.1701	0.017	0.0186	0.0086	0.0731	0.019	0.0063	0.0018	0.0027	0.086	0.0875	0.0067	0.0076	0.0089	0.0267	0.0073	0.0148	0.1661
7	rs2158723	101220194	1.2	0.280131383133392	3.41	0.114783892697204	0.0733714538764656	0.257258421026637	0.135	0.0729	0.0064	0.0024	0.0226	0.0024	0.0031	0.0238	0.1702	0.017	0.0186	0.0086	0.0731	0.0189	0.0063	0.0018	0.0027	0.0861	0.0874	0.0067	0.0076	0.0089	0.0268	0.0073	0.0148	0.1661
7	rs117333292	101224113	1.2	0.280131383133392	3.41	0.114783892697204	0.0659535290791429	0.214052936535515	0.1348	0.0729	0.0063	0.0024	0.0226	0.0025	0.0031	0.0238	0.1701	0.0169	0.0187	0.0087	0.0731	0.0188	0.0062	0.0018	0.0027	0.0861	0.0875	0.0067	0.0076	0.0088	0.0267	0.0073	0.0147	0.1663
7	rs6979781	101229420	1.2	0.280131383133392	3.41	0.114783892697204	0.0600411547133861	0.155485078419996	0.1344	0.0731	0.0062	0.0026	0.0225	0.0026	0.0032	0.0237	0.17	0.0165	0.0188	0.0087	0.0733	0.0186	0.0061	0.0018	0.0027	0.0863	0.0878	0.0068	0.0077	0.0087	0.0266	0.0071	0.0146	0.1667
7	rs113253169	101229810	1.2	0.280131383133392	3.41	0.114783892697204	0.0581511878750602	0.150722260023125	0.1344	0.0731	0.0062	0.0026	0.0225	0.0026	0.0032	0.0237	0.17	0.0165	0.0188	0.0087	0.0733	0.0186	0.0061	0.0018	0.0027	0.0863	0.0878	0.0068	0.0077	0.0087	0.0266	0.0071	0.0146	0.1667
7	rs6972183	101231407	1.2	0.280131383133392	3.41	0.114783892697204	0.0571224689708867	0.136209492044999	0.1344	0.0731	0.0061	0.0026	0.0225	0.0026	0.0032	0.0237	0.1701	0.0165	0.0188	0.0087	0.0733	0.0186	0.0061	0.0018	0.0027	0.0863	0.0879	0.0068	0.0077	0.0087	0.0266	0.0071	0.0146	0.1667
7	rs72603505	101234478	1.2	0.280131383133392	3.41	0.114783892697204	0.0644070893437187	0.138315494553987	0.1344	0.073	0.0061	0.0027	0.0225	0.0027	0.0032	0.0237	0.1701	0.0164	0.0188	0.0088	0.0734	0.0185	0.006	0.0018	0.0027	0.0863	0.088	0.0068	0.0078	0.0087	0.0267	0.0071	0.0146	0.1667
7	rs12672299	101242442	1.2	0.280131383133392	3.41	0.114783892697204	0.0698538046216227	0.112399357610283	0.1343	0.073	0.0061	0.0027	0.0223	0.0027	0.0032	0.0237	0.1702	0.0163	0.0189	0.0089	0.0736	0.0184	0.0059	0.0018	0.0026	0.0862	0.0882	0.0068	0.0077	0.0088	0.0267	0.007	0.0147	0.1666
7	rs13240772	101249594	1.2	0.280131383133392	3.41	0.114783892697204	0.081671900909379	0.1069284058188	0.1341	0.0729	0.0062	0.0026	0.0221	0.0028	0.0032	0.0237	0.1704	0.016	0.0189	0.0092	0.0739	0.0182	0.0058	0.002	0.0025	0.0861	0.0887	0.0069	0.0076	0.009	0.0267	0.0069	0.0147	0.1663
7	rs117402388	101251308	1.2	0.280131383133392	3.41	0.114783892697204	0.0840964448895241	0.120057941307694	0.1341	0.0729	0.0062	0.0026	0.0221	0.0028	0.0032	0.0237	0.1704	0.016	0.0189	0.0092	0.074	0.0182	0.0058	0.002	0.0025	0.0861	0.0887	0.0069	0.0076	0.009	0.0267	0.0069	0.0147	0.1663
7	rs1859621	101252554	1.2	0.280131383133392	3.42	0.108314757127468	0.0921076670831362	0.133480399793742	0.1341	0.0729	0.0062	0.0026	0.022	0.0028	0.0032	0.0237	0.1703	0.016	0.0189	0.0092	0.074	0.0182	0.0058	0.002	0.0025	0.0861	0.0887	0.0069	0.0076	0.009	0.0267	0.0069	0.0147	0.1663
7	rs10215402	101256140	1.2	0.280131383133392	3.42	0.108314757127468	0.0866840835960791	0.107930529708158	0.1341	0.0729	0.0062	0.0026	0.022	0.0028	0.0032	0.0237	0.1704	0.016	0.0189	0.0092	0.074	0.0182	0.0058	0.002	0.0025	0.0861	0.0888	0.0069	0.0076	0.009	0.0267	0.0069	0.0147	0.1662
7	rs4729746	101257574	1.2	0.280131383133392	3.42	0.108314757127468	0.092941692420525	0.102627730579959	0.134	0.0728	0.0062	0.0026	0.022	0.0028	0.0032	0.0236	0.1705	0.016	0.019	0.0093	0.0742	0.0181	0.0057	0.002	0.0025	0.0861	0.0889	0.0069	0.0076	0.009	0.0266	0.0068	0.0146	0.1662
7	rs117878708	101260932	1.2	0.280131383133392	3.42	0.108314757127468	0.101024823912523	0.0668249519271995	0.1337	0.0731	0.0061	0.0026	0.0219	0.0028	0.0032	0.0233	0.1709	0.0161	0.019	0.0093	0.0746	0.0178	0.0055	0.0021	0.0025	0.0861	0.0895	0.007	0.0076	0.009	0.0263	0.0066	0.0146	0.1662
7	rs4602817	101263922	1.2	0.280131383133392	3.41	0.114783892697204	0.116281079393933	0.0498617447741532	0.1335	0.0732	0.0062	0.0026	0.0219	0.0029	0.0032	0.0232	0.171	0.016	0.019	0.0093	0.0747	0.0177	0.0055	0.0022	0.0025	0.0862	0.0897	0.0069	0.0076	0.0091	0.0261	0.0066	0.0146	0.1662
7	rs79215830	101268128	1.2	0.280131383133392	3.41	0.114783892697204	0.125044218648249	0.0499226334494273	0.1335	0.0735	0.0062	0.0026	0.022	0.0029	0.0032	0.0231	0.1709	0.016	0.0189	0.0093	0.0749	0.0176	0.0054	0.0022	0.0024	0.086	0.0898	0.0068	0.0076	0.009	0.0261	0.0066	0.0146	0.1664
7	Affx-29362142	101268929	1.2	0.280131383133392	3.41	0.114783892697204	0.132231406381997	0.0664115023068583	0.1335	0.0735	0.0062	0.0026	0.022	0.0029	0.0032	0.0231	0.1709	0.016	0.0189	0.0093	0.0749	0.0176	0.0054	0.0022	0.0024	0.0861	0.0899	0.0068	0.0076	0.009	0.0261	0.0066	0.0146	0.1663
7	rs111697632	101274811	1.2	0.280131383133392	3.42	0.108314757127468	0.147860317284306	0.0628063109360394	0.1336	0.0737	0.0062	0.0026	0.0219	0.0029	0.0032	0.0231	0.171	0.016	0.0188	0.0095	0.0747	0.0176	0.0053	0.0022	0.0024	0.0868	0.0897	0.0068	0.0076	0.0089	0.026	0.0066	0.0146	0.1659
7	rs55649670	101276275	1.2	0.280131383133392	3.42	0.108314757127468	0.154284256360931	0.072439332491911	0.1337	0.0737	0.0062	0.0026	0.0219	0.0029	0.0032	0.023	0.1711	0.0159	0.0188	0.0095	0.0746	0.0175	0.0053	0.0022	0.0024	0.087	0.0896	0.0068	0.0076	0.0089	0.026	0.0066	0.0145	0.1659
7	rs848650	101276964	1.2	0.280131383133392	3.42	0.108314757127468	0.162801352189554	0.084980754784386	0.1338	0.0737	0.0062	0.0026	0.0219	0.0029	0.0032	0.023	0.1711	0.0159	0.0188	0.0095	0.0746	0.0176	0.0053	0.0022	0.0024	0.087	0.0896	0.0068	0.0076	0.0089	0.0261	0.0066	0.0145	0.1658
7	rs73176040	101277158	1.2	0.280131383133392	3.42	0.108314757127468	0.160801402649172	0.0822572181755954	0.1338	0.0737	0.0062	0.0026	0.0219	0.0029	0.0032	0.023	0.1711	0.0159	0.0188	0.0095	0.0746	0.0176	0.0053	0.0022	0.0024	0.087	0.0896	0.0068	0.0076	0.0089	0.0261	0.0066	0.0145	0.1658
7	rs10278829	101280561	1.2	0.280131383133392	3.42	0.108314757127468	0.154720512664462	0.0740880721507569	0.1339	0.0739	0.0061	0.0026	0.0219	0.0029	0.0032	0.0229	0.171	0.0159	0.0188	0.0096	0.0745	0.0175	0.0053	0.0023	0.0024	0.0873	0.0896	0.0068	0.0076	0.0089	0.026	0.0066	0.0146	0.1657
7	rs1619382	101284857	1.2	0.280131383133392	3.43	0.102124300974309	0.160664009425754	0.0831610867550122	0.1339	0.0739	0.0061	0.0026	0.0219	0.0029	0.0032	0.0229	0.171	0.0159	0.0188	0.0096	0.0744	0.0175	0.0053	0.0023	0.0024	0.0874	0.0896	0.0068	0.0076	0.0089	0.026	0.0066	0.0146	0.1657
7	rs1620168	101284930	1.2	0.280131383133392	3.43	0.102124300974309	0.161592751572436	0.084220632096698	0.1339	0.0739	0.0061	0.0026	0.0219	0.0029	0.0032	0.0229	0.171	0.0159	0.0188	0.0096	0.0744	0.0175	0.0053	0.0023	0.0024	0.0874	0.0896	0.0068	0.0076	0.0089	0.026	0.0066	0.0146	0.1657
7	rs79472158	101288382	1.2	0.280131383133392	3.43	0.102124300974309	0.159533145538228	0.0803870185287636	0.134	0.074	0.0061	0.0025	0.0219	0.0028	0.0032	0.0228	0.1709	0.016	0.0188	0.0096	0.0744	0.0175	0.0053	0.0022	0.0024	0.0874	0.0896	0.0068	0.0076	0.0089	0.026	0.0066	0.0145	0.1657
7	rs35393162	101288694	1.2	0.280131383133392	3.43	0.102124300974309	0.151151420832788	0.0798664920361935	0.1341	0.0738	0.0061	0.0025	0.0219	0.0028	0.0032	0.0228	0.1708	0.016	0.0188	0.0096	0.0745	0.0175	0.0053	0.0022	0.0024	0.0876	0.0897	0.0068	0.0076	0.0089	0.026	0.0066	0.0145	0.1656
7	rs117569801	101305314	1.2	0.280131383133392	3.43	0.102124300974309	0.138842063231825	0.0546444086596844	0.1336	0.0739	0.0061	0.0024	0.0219	0.0028	0.003	0.0228	0.1709	0.0159	0.0189	0.0096	0.0742	0.0175	0.0052	0.0023	0.0023	0.0879	0.0901	0.0067	0.0077	0.0088	0.0259	0.0066	0.0145	0.1659
7	rs79193136	101331902	1.2	0.280131383133392	3.43	0.102124300974309	0.153347097027918	0.106428695506672	0.1365	0.0746	0.0059	0.0021	0.022	0.0025	0.0024	0.0221	0.1674	0.0154	0.0191	0.0098	0.0742	0.0175	0.0052	0.0024	0.002	0.0892	0.0912	0.0067	0.0079	0.0087	0.0252	0.0068	0.0143	0.1663
7	rs76694902	101333096	1.2	0.280131383133392	3.43	0.102124300974309	0.159841097695471	0.124973863515809	0.1366	0.0746	0.0059	0.0021	0.022	0.0025	0.0024	0.0221	0.1673	0.0154	0.0191	0.0098	0.0742	0.0175	0.0052	0.0024	0.002	0.0892	0.0912	0.0067	0.0079	0.0087	0.0253	0.0068	0.0143	0.1663
7	rs11772885	101337979	1.2	0.280131383133392	3.43	0.102124300974309	0.165478860196817	0.122068020489475	0.1367	0.0748	0.0058	0.002	0.0219	0.0024	0.0023	0.0221	0.1674	0.0154	0.0191	0.0098	0.074	0.0174	0.0052	0.0024	0.002	0.0892	0.0913	0.0066	0.0079	0.0086	0.0252	0.0068	0.0143	0.1664
7	rs34828865	101339620	1.2	0.280131383133392	3.4	0.121538743628758	0.168217206076776	0.119014199330991	0.1368	0.0749	0.0058	0.002	0.0219	0.0024	0.0023	0.022	0.1674	0.0154	0.0192	0.0098	0.074	0.0174	0.0052	0.0024	0.002	0.0892	0.0913	0.0066	0.0079	0.0086	0.0252	0.0068	0.0143	0.1664
7	rs112091423	101345106	1.2	0.280131383133392	3.4	0.121538743628758	0.170590326562167	0.120319413142363	0.137	0.075	0.0058	0.002	0.0219	0.0024	0.0022	0.022	0.1674	0.0154	0.0193	0.0098	0.074	0.0174	0.0052	0.0024	0.0019	0.0892	0.0911	0.0066	0.008	0.0085	0.0251	0.0068	0.0143	0.1665
7	rs4276617	101348744	1.2	0.280131383133392	3.39	0.128586294370088	0.179982886267322	0.122331128548904	0.1371	0.0752	0.0058	0.0019	0.022	0.0024	0.0022	0.022	0.1674	0.0155	0.0194	0.0098	0.074	0.0174	0.0052	0.0024	0.0019	0.0891	0.0911	0.0066	0.008	0.0084	0.025	0.0069	0.0143	0.1666
7	rs73176074	101349009	1.2	0.280131383133392	3.39	0.128586294370088	0.182154892971646	0.126925256459121	0.1371	0.0752	0.0058	0.0019	0.022	0.0024	0.0022	0.022	0.1674	0.0155	0.0194	0.0098	0.074	0.0174	0.0052	0.0024	0.0019	0.0891	0.091	0.0066	0.008	0.0084	0.025	0.0069	0.0143	0.1666
7	rs2529180	101350205	1.2	0.280131383133392	3.39	0.128586294370088	0.176009718637259	0.140248667790305	0.1372	0.0752	0.0058	0.0019	0.022	0.0024	0.0022	0.022	0.1675	0.0155	0.0194	0.0098	0.0741	0.0174	0.0052	0.0024	0.0019	0.0891	0.0909	0.0066	0.008	0.0084	0.025	0.0069	0.0143	0.1665
7	rs2690895	101351821	1.2	0.280131383133392	3.39	0.128586294370088	0.171409445021082	0.142006145387701	0.1372	0.0752	0.0058	0.0019	0.0219	0.0024	0.0021	0.022	0.1675	0.0155	0.0194	0.0098	0.0741	0.0174	0.0052	0.0024	0.0019	0.0891	0.0908	0.0066	0.008	0.0084	0.025	0.0069	0.0143	0.1666
7	rs117478539	101356274	1.2	0.280131383133392	3.39	0.128586294370088	0.159669970086123	0.130501977774154	0.1374	0.0749	0.0058	0.0019	0.0219	0.0024	0.0021	0.0218	0.1676	0.0155	0.0193	0.0098	0.0743	0.0174	0.0052	0.0024	0.0019	0.0892	0.0907	0.0066	0.008	0.0084	0.025	0.0069	0.0144	0.1666
7	rs57953588	101362113	1.2	0.280131383133392	3.39	0.128586294370088	0.148711870792408	0.132846540895029	0.1375	0.0747	0.0058	0.002	0.0219	0.0024	0.0021	0.0217	0.1678	0.0155	0.0193	0.0097	0.0746	0.0174	0.0053	0.0024	0.0018	0.0892	0.0905	0.0066	0.008	0.0083	0.025	0.0069	0.0144	0.1667
7	rs116012516	101364177	1.2	0.280131383133392	3.39	0.128586294370088	0.149961673147355	0.1368491957257	0.1376	0.0746	0.0058	0.002	0.0219	0.0024	0.0021	0.0216	0.1678	0.0155	0.0193	0.0098	0.0746	0.0174	0.0053	0.0024	0.0018	0.0892	0.0905	0.0066	0.008	0.0084	0.025	0.0069	0.0144	0.1668
7	rs4449725	101372904	1.2	0.280131383133392	3.39	0.128586294370088	0.131742655506076	0.154719472733472	0.1375	0.0742	0.0059	0.002	0.0219	0.0024	0.002	0.0216	0.1669	0.0155	0.0191	0.0099	0.0754	0.0174	0.0055	0.0024	0.0018	0.0899	0.0901	0.0067	0.008	0.0084	0.025	0.0069	0.0145	0.1665
7	rs2690950	101375879	1.2	0.280131383133392	3.39	0.128586294370088	0.133365826533913	0.130501977774154	0.1376	0.0743	0.0059	0.0023	0.0219	0.0024	0.002	0.0216	0.1668	0.0155	0.0191	0.0099	0.0756	0.0174	0.0055	0.0024	0.0018	0.09	0.0898	0.0068	0.008	0.0085	0.0249	0.0068	0.0145	0.1663
7	rs74355610	101376839	1.2	0.280131383133392	3.39	0.128586294370088	0.114928479809725	0.137581629944986	0.1377	0.0746	0.0058	0.0023	0.0219	0.0024	0.002	0.0215	0.1665	0.0155	0.0191	0.0098	0.0757	0.0174	0.0056	0.0024	0.0018	0.0899	0.0897	0.0068	0.008	0.0085	0.0247	0.0068	0.0146	0.1661
7	rs79603072	101376995	1.21	0.250745108472337	3.39	0.128586294370088	0.112335445998431	0.138223683378998	0.1378	0.0747	0.0058	0.0023	0.0219	0.0024	0.002	0.0215	0.1665	0.0155	0.0191	0.0098	0.0757	0.0174	0.0056	0.0024	0.0018	0.09	0.0897	0.0068	0.008	0.0085	0.0247	0.0068	0.0146	0.1661
7	rs113883129	101378166	1.21	0.250745108472337	3.39	0.128586294370088	0.0925731550494767	0.142841410809335	0.138	0.075	0.0057	0.0023	0.022	0.0024	0.002	0.0215	0.1663	0.0155	0.0189	0.0097	0.076	0.0174	0.0057	0.0024	0.0018	0.09	0.0895	0.0068	0.008	0.0084	0.0247	0.0068	0.0149	0.1658
7	rs118175326	101385395	1.2	0.280131383133392	3.39	0.128586294370088	0.0591737699228966	0.152716186488065	0.1383	0.0762	0.0055	0.0022	0.0221	0.0022	0.0018	0.0215	0.1656	0.0154	0.018	0.0093	0.077	0.0175	0.0059	0.0024	0.0018	0.09	0.0884	0.0069	0.008	0.0084	0.0243	0.0068	0.0155	0.1661
7	rs4585681	101385410	1.2	0.280131383133392	3.39	0.128586294370088	0.0665074237686023	0.144703912858457	0.1384	0.0762	0.0053	0.0022	0.0221	0.0022	0.0018	0.0215	0.1656	0.0154	0.018	0.0093	0.0771	0.0175	0.0059	0.0024	0.0018	0.0901	0.0884	0.0069	0.008	0.0084	0.0243	0.0068	0.0155	0.1662
7	rs2690948	101385552	1.2	0.280131383133392	3.39	0.128586294370088	0.0662103169379932	0.144890643703438	0.1384	0.0763	0.0053	0.0022	0.0221	0.0022	0.0018	0.0215	0.1656	0.0154	0.018	0.0093	0.0771	0.0175	0.0059	0.0024	0.0018	0.09	0.0884	0.0069	0.008	0.0084	0.0243	0.0068	0.0155	0.1662
7	rs73177891	101390350	1.2	0.280131383133392	3.39	0.128586294370088	0.0745191741772101	0.145357852045729	0.1384	0.0766	0.0052	0.0022	0.0221	0.0022	0.0018	0.0215	0.1656	0.0154	0.018	0.0094	0.0772	0.0174	0.0059	0.0024	0.0018	0.0895	0.0883	0.0069	0.008	0.0084	0.0243	0.0069	0.0155	0.1662
7	rs2906725	101392745	1.2	0.280131383133392	3.39	0.128586294370088	0.0811292367351447	0.144984041816676	0.1384	0.0768	0.0052	0.0022	0.022	0.0022	0.0018	0.0215	0.1657	0.0154	0.0179	0.0094	0.0773	0.0174	0.0059	0.0024	0.0018	0.0893	0.0883	0.0069	0.008	0.0084	0.0242	0.0069	0.0155	0.1663
7	rs117925214	101393645	1.2	0.280131383133392	3.39	0.128586294370088	0.0797827059355255	0.148455028124597	0.1383	0.0768	0.0052	0.0022	0.0221	0.0022	0.0018	0.0215	0.1656	0.0155	0.0179	0.0094	0.0773	0.0174	0.0059	0.0024	0.0018	0.0893	0.0883	0.0069	0.008	0.0084	0.0242	0.0069	0.0155	0.1663
7	rs79880443	101394974	1.2	0.280131383133392	3.4	0.121538743628758	0.0792036954697407	0.150911752819125	0.1382	0.0768	0.0052	0.0022	0.0221	0.0022	0.0018	0.0215	0.1656	0.0155	0.0179	0.0094	0.0774	0.0174	0.0059	0.0024	0.0018	0.0892	0.0883	0.0069	0.008	0.0084	0.0242	0.0069	0.0155	0.1663
7	rs6651111	101396648	1.2	0.280131383133392	3.4	0.121538743628758	0.0808812900416925	0.151575649842152	0.1381	0.0769	0.0052	0.0022	0.0221	0.0022	0.0018	0.0215	0.1656	0.0155	0.018	0.0094	0.0774	0.0174	0.0059	0.0024	0.0018	0.0892	0.0884	0.0069	0.008	0.0085	0.0242	0.0069	0.0155	0.1664
7	rs76441541	101397898	1.2	0.280131383133392	3.4	0.121538743628758	0.0816945622296276	0.153955216378419	0.138	0.0769	0.0052	0.0022	0.0221	0.0022	0.0018	0.0215	0.1655	0.0155	0.018	0.0094	0.0774	0.0174	0.0059	0.0024	0.0018	0.0891	0.0884	0.0069	0.008	0.0085	0.0242	0.0069	0.0155	0.1664
7	rs118023493	101404786	1.2	0.280131383133392	3.42	0.108314757127468	0.0873920337932015	0.168112418281161	0.1379	0.0772	0.0052	0.0022	0.0221	0.0022	0.0018	0.0215	0.1654	0.0155	0.018	0.0094	0.0774	0.0174	0.0059	0.0024	0.0018	0.0889	0.0884	0.0069	0.0079	0.0085	0.0241	0.007	0.0156	0.1665
7	rs954758	101412889	1.2	0.280131383133392	3.42	0.108314757127468	0.099682489106976	0.181687572606014	0.1378	0.0774	0.0052	0.0022	0.0222	0.0021	0.0017	0.0215	0.1652	0.0155	0.018	0.0094	0.0774	0.0175	0.0059	0.0024	0.0018	0.0886	0.0884	0.007	0.0079	0.0086	0.0241	0.007	0.0156	0.1667
7	rs2529204	101419102	1.2	0.280131383133392	3.42	0.108314757127468	0.0878422967945644	0.18188991549038	0.1379	0.0775	0.0052	0.0022	0.0221	0.0021	0.0017	0.0215	0.165	0.0153	0.018	0.0094	0.0777	0.0175	0.0059	0.0024	0.0018	0.0888	0.0884	0.007	0.0079	0.0086	0.0239	0.007	0.0155	0.1668
7	rs80250918	101419454	1.2	0.280131383133392	3.42	0.108314757127468	0.0870376010472014	0.187484501240129	0.1379	0.0775	0.0052	0.0022	0.0221	0.0021	0.0017	0.0214	0.165	0.0153	0.0181	0.0093	0.0777	0.0175	0.0059	0.0024	0.0018	0.0888	0.0883	0.007	0.0079	0.0087	0.0239	0.007	0.0155	0.1668
7	rs2529221	101434494	1.2	0.280131383133392	3.42	0.108314757127468	0.0545777433122823	0.244097403400763	0.1383	0.0787	0.0051	0.002	0.0221	0.0019	0.0017	0.0212	0.1626	0.0157	0.0181	0.0091	0.0803	0.0179	0.0062	0.0024	0.0019	0.0882	0.0874	0.007	0.0081	0.0088	0.0235	0.0068	0.0155	0.1667
7	rs2529227	101436847	1.19	0.311838986457593	3.4	0.121538743628758	0.0349498789494524	0.236439561525388	0.1379	0.0796	0.0051	0.0019	0.0218	0.0019	0.0018	0.0214	0.1625	0.0156	0.0182	0.0088	0.0811	0.018	0.0066	0.0024	0.0019	0.0864	0.0875	0.0073	0.008	0.0088	0.0232	0.0068	0.0154	0.1675
7	rs55818034	101447626	1.19	0.311838986457593	3.4	0.121538743628758	0.0257787293203294	0.256804879998099	0.1375	0.0794	0.0052	0.0018	0.0219	0.0019	0.0018	0.0216	0.1619	0.0157	0.0183	0.0088	0.0817	0.0182	0.0067	0.0022	0.0019	0.0859	0.0875	0.0074	0.0079	0.0086	0.0231	0.0068	0.0152	0.1685
7	rs17135804	101449071	1.19	0.311838986457593	3.4	0.121538743628758	0.028652394468931	0.303119890231718	0.1375	0.0794	0.0052	0.0017	0.0221	0.0018	0.0017	0.0216	0.1618	0.0156	0.0183	0.0089	0.0816	0.0182	0.0066	0.0022	0.0019	0.0858	0.0875	0.0075	0.0079	0.0087	0.0231	0.0067	0.0152	0.1685
7	rs2529232	101454616	1.19	0.311838986457593	3.4	0.121538743628758	0.0250809841637525	0.29812279422906	0.1375	0.0794	0.0051	0.0017	0.0221	0.0018	0.0017	0.0216	0.1616	0.0155	0.0184	0.0089	0.0819	0.0183	0.0067	0.0022	0.0019	0.0858	0.0875	0.0076	0.0078	0.0087	0.023	0.0067	0.0152	0.1685
7	rs10257345	101458144	1.19	0.311838986457593	3.4	0.121538743628758	0.02248091376471	0.307183351358197	0.1373	0.0789	0.0052	0.0017	0.0221	0.0017	0.0019	0.022	0.1612	0.0154	0.0184	0.0089	0.0813	0.0183	0.0067	0.0021	0.0018	0.0862	0.0875	0.0078	0.0076	0.0087	0.023	0.0067	0.0153	0.1695
7	rs2906748	101473645	1.19	0.311838986457593	3.4	0.121538743628758	0.018516782165176	0.269137879817265	0.1357	0.0776	0.0053	0.0017	0.022	0.0017	0.0019	0.0226	0.1608	0.0154	0.0182	0.009	0.083	0.0182	0.0066	0.0021	0.0019	0.0859	0.0878	0.0082	0.0078	0.0087	0.023	0.0068	0.0154	0.17
7	rs76053268	101478402	1.19	0.311838986457593	3.39	0.128586294370088	0.01764263699885	0.267069877555314	0.1357	0.0775	0.0053	0.0017	0.022	0.0017	0.0019	0.0227	0.1607	0.0154	0.0182	0.009	0.0831	0.0182	0.0066	0.0021	0.0019	0.0859	0.0878	0.0082	0.0078	0.0087	0.023	0.0068	0.0154	0.17
7	rs35095143	101489941	1.19	0.311838986457593	3.39	0.128586294370088	0.0157088192929891	0.259643628469326	0.1355	0.0773	0.0053	0.0017	0.0219	0.0017	0.0019	0.0227	0.1606	0.0154	0.0181	0.009	0.0834	0.0182	0.0066	0.0021	0.002	0.0859	0.0878	0.0083	0.0079	0.0087	0.023	0.0068	0.0154	0.1701
7	rs4236557	101496532	1.19	0.311838986457593	3.4	0.121538743628758	0.0153217228500692	0.259302461967339	0.1354	0.0771	0.0054	0.0017	0.0219	0.0017	0.0019	0.0228	0.1603	0.0154	0.0181	0.009	0.0837	0.0181	0.0067	0.0021	0.002	0.0859	0.0878	0.0084	0.0079	0.0087	0.023	0.0069	0.0153	0.1702
7	rs56799029	101500996	1.19	0.311838986457593	3.4	0.121538743628758	0.0121419447439984	0.226569922258789	0.1353	0.077	0.0055	0.0017	0.0218	0.0017	0.002	0.0229	0.1599	0.0154	0.0178	0.0091	0.0842	0.018	0.0067	0.0021	0.0021	0.086	0.0875	0.0085	0.0079	0.0086	0.023	0.0068	0.0152	0.1705
7	rs76653084	101501549	1.19	0.311838986457593	3.41	0.114783892697204	0.0117932481530617	0.214373701007763	0.1354	0.077	0.0055	0.0017	0.0218	0.0017	0.002	0.023	0.1599	0.0155	0.0177	0.0091	0.0839	0.0178	0.0067	0.0021	0.0021	0.0862	0.0876	0.0085	0.0079	0.0086	0.0229	0.0068	0.0153	0.1707
7	rs71559433	101505933	1.19	0.311838986457593	3.41	0.114783892697204	0.00983091041776073	0.205769121028153	0.1361	0.0767	0.0055	0.0017	0.022	0.0016	0.002	0.0228	0.1596	0.0156	0.0174	0.0088	0.0845	0.0178	0.0066	0.0021	0.0021	0.0865	0.087	0.0085	0.0078	0.0087	0.0228	0.0067	0.0152	0.171
7	rs12154519	101506115	1.19	0.311838986457593	3.41	0.114783892697204	0.0101403346348186	0.207882820614509	0.1361	0.0767	0.0055	0.0017	0.022	0.0016	0.002	0.0228	0.1596	0.0156	0.0174	0.0088	0.0845	0.0178	0.0066	0.0021	0.0021	0.0865	0.087	0.0085	0.0078	0.0087	0.0228	0.0067	0.0152	0.171
7	rs117963339	101515339	1.19	0.311838986457593	3.4	0.121538743628758	0.00825056395659773	0.198741025907447	0.1363	0.0764	0.0055	0.0017	0.0221	0.0016	0.0021	0.0227	0.1595	0.0156	0.0173	0.0088	0.0848	0.0178	0.0066	0.0021	0.0021	0.0868	0.0868	0.0085	0.0077	0.0086	0.0227	0.0067	0.0152	0.1713
7	rs75917881	101528077	1.19	0.311838986457593	3.4	0.121538743628758	0.00589541975632546	0.189430596314054	0.1365	0.0759	0.0055	0.0017	0.0222	0.0017	0.0021	0.0226	0.1596	0.0153	0.0172	0.0088	0.0852	0.0178	0.0066	0.0021	0.002	0.0872	0.0864	0.0086	0.0077	0.0086	0.0225	0.0067	0.015	0.1718
7	rs10234809	101529912	1.19	0.311838986457593	3.4	0.121538743628758	0.00649638858176854	0.193239914462742	0.1366	0.0758	0.0055	0.0017	0.0222	0.0017	0.0021	0.0226	0.1596	0.0152	0.0172	0.0088	0.0853	0.0178	0.0066	0.0021	0.002	0.0872	0.0864	0.0086	0.0077	0.0086	0.0225	0.0067	0.015	0.1718
7	rs117585461	101534356	1.19	0.311838986457593	3.4	0.121538743628758	0.00563482793655677	0.183105595958384	0.1369	0.0757	0.0054	0.0017	0.0222	0.0017	0.0021	0.0225	0.1594	0.0152	0.0171	0.0088	0.0857	0.0179	0.0065	0.0021	0.002	0.0874	0.0864	0.0086	0.0076	0.0085	0.0224	0.0066	0.015	0.1719
7	rs76704148	101535245	1.19	0.311838986457593	3.4	0.121538743628758	0.00663865672788531	0.182092335747481	0.1369	0.0757	0.0054	0.0017	0.022	0.0017	0.0021	0.0225	0.1594	0.0154	0.017	0.0088	0.0857	0.0179	0.0065	0.0021	0.002	0.0874	0.0864	0.0086	0.0076	0.0085	0.0224	0.0066	0.015	0.1719
7	rs4644158	101536726	1.19	0.311838986457593	3.39	0.128586294370088	0.00793845587430921	0.184832558051395	0.1369	0.0757	0.0054	0.0017	0.022	0.0017	0.0021	0.0225	0.1593	0.0156	0.017	0.0088	0.0858	0.0179	0.0065	0.0021	0.002	0.0874	0.0864	0.0086	0.0076	0.0084	0.0224	0.0066	0.015	0.1719
7	rs4729759	101536886	1.19	0.311838986457593	3.39	0.128586294370088	0.00799927144401561	0.18513789203775	0.1369	0.0757	0.0054	0.0017	0.022	0.0017	0.0021	0.0225	0.1593	0.0156	0.017	0.0088	0.0858	0.0179	0.0065	0.0021	0.002	0.0874	0.0864	0.0086	0.0076	0.0084	0.0224	0.0066	0.015	0.1719
7	rs74409607	101540475	1.18	0.345943801679723	3.39	0.128586294370088	0.00729258924171245	0.180071620677622	0.1369	0.0757	0.0054	0.0017	0.022	0.0017	0.0021	0.0226	0.1593	0.0156	0.017	0.0088	0.0857	0.0179	0.0065	0.0021	0.002	0.0874	0.0864	0.0086	0.0076	0.0084	0.0224	0.0066	0.015	0.1719
7	rs79901155	101545942	1.18	0.345943801679723	3.39	0.128586294370088	0.00684494825629351	0.181586430193499	0.1368	0.0757	0.0054	0.0017	0.022	0.0017	0.0021	0.0226	0.1592	0.0155	0.017	0.0088	0.0857	0.018	0.0065	0.0021	0.002	0.0875	0.0864	0.0086	0.0076	0.0084	0.0224	0.0066	0.015	0.172
7	rs117638171	101546267	1.18	0.345943801679723	3.39	0.128586294370088	0.00685268241227711	0.181586430193499	0.1368	0.0757	0.0054	0.0017	0.022	0.0017	0.0021	0.0226	0.1591	0.0155	0.017	0.0088	0.0857	0.018	0.0065	0.0021	0.002	0.0875	0.0864	0.0086	0.0076	0.0084	0.0224	0.0066	0.015	0.172
7	rs6961094	101546316	1.18	0.345943801679723	3.39	0.128586294370088	0.00685268241227711	0.181586430193499	0.1368	0.0757	0.0054	0.0017	0.022	0.0017	0.0021	0.0226	0.1591	0.0155	0.017	0.0088	0.0857	0.018	0.0065	0.0021	0.002	0.0875	0.0864	0.0086	0.0076	0.0084	0.0224	0.0066	0.015	0.172
7	rs112163267	101546782	1.18	0.345943801679723	3.39	0.128586294370088	0.00679099732434404	0.18108100866617	0.1368	0.0757	0.0054	0.0017	0.022	0.0017	0.0021	0.0226	0.1591	0.0155	0.017	0.0088	0.0857	0.018	0.0065	0.0021	0.002	0.0875	0.0864	0.0086	0.0076	0.0084	0.0224	0.0066	0.015	0.172
7	rs75095715	101548273	1.18	0.345943801679723	3.39	0.128586294370088	0.00660474642423749	0.179567655713298	0.1368	0.0757	0.0055	0.0017	0.022	0.0017	0.0021	0.0226	0.1591	0.0155	0.017	0.0088	0.0857	0.018	0.0065	0.0021	0.002	0.0875	0.0864	0.0086	0.0076	0.0084	0.0224	0.0066	0.015	0.172
7	rs4727512	101558899	1.19	0.311838986457593	3.39	0.128586294370088	0.011073766497746	0.25138209803717	0.1353	0.0753	0.0057	0.0018	0.0214	0.0016	0.0022	0.0227	0.1583	0.0156	0.0168	0.009	0.0859	0.0182	0.0065	0.0018	0.0019	0.0886	0.0869	0.0084	0.0076	0.0085	0.0222	0.0069	0.0148	0.1733
7	rs73185821	101561492	1.19	0.311838986457593	3.39	0.128586294370088	0.0126147060606085	0.252396086480084	0.1352	0.0753	0.0057	0.0018	0.0214	0.0016	0.0023	0.0227	0.1582	0.0156	0.0168	0.009	0.086	0.0182	0.0065	0.0018	0.0019	0.0887	0.087	0.0083	0.0076	0.0085	0.0222	0.007	0.0147	0.1735
7	rs78724599	101572540	1.19	0.311838986457593	3.39	0.128586294370088	0.013738359810437	0.257145012194247	0.1351	0.0752	0.0057	0.0018	0.0214	0.0015	0.0023	0.0227	0.1581	0.0156	0.0167	0.0091	0.0861	0.0182	0.0065	0.0018	0.0019	0.0887	0.087	0.0083	0.0076	0.0085	0.0222	0.007	0.0147	0.1737
7	rs740302	101587392	1.18	0.345943801679723	3.39	0.128586294370088	0.0196682964202673	0.279435143471736	0.1349	0.075	0.0056	0.0018	0.0214	0.0015	0.0023	0.0227	0.158	0.0157	0.0167	0.0091	0.0862	0.0182	0.0065	0.0017	0.0019	0.089	0.0871	0.0082	0.0076	0.0085	0.0222	0.007	0.0146	0.1741
7	rs7785266	101592038	1.18	0.345943801679723	3.39	0.128586294370088	0.0196256887397979	0.289262050115139	0.135	0.075	0.0056	0.0018	0.0214	0.0015	0.0023	0.0226	0.1577	0.0157	0.0168	0.0091	0.0863	0.0182	0.0065	0.0017	0.0019	0.089	0.0872	0.0082	0.0076	0.0084	0.0222	0.007	0.0145	0.1741
7	rs441780	101608239	1.18	0.345943801679723	3.39	0.128586294370088	0.0216377238903944	0.302762128271929	0.1349	0.0749	0.0055	0.0018	0.0214	0.0015	0.0023	0.0226	0.1574	0.0157	0.0168	0.0091	0.0864	0.0182	0.0065	0.0016	0.0019	0.0894	0.0873	0.0082	0.0076	0.0084	0.0222	0.0071	0.0144	0.1742
7	rs77481715	101608825	1.19	0.311838986457593	3.42	0.108314757127468	0.0212022787902954	0.299547986491734	0.1349	0.0749	0.0055	0.0018	0.0214	0.0015	0.0023	0.0226	0.1574	0.0157	0.0168	0.0091	0.0865	0.0182	0.0065	0.0016	0.0019	0.0894	0.0873	0.0082	0.0076	0.0084	0.0222	0.0071	0.0144	0.1742
7	rs9969318	101615100	1.18	0.345943801679723	3.42	0.108314757127468	0.0212293069898094	0.297292378186107	0.1349	0.0748	0.0055	0.0018	0.0214	0.0014	0.0023	0.0227	0.1572	0.0157	0.0168	0.0091	0.0866	0.0182	0.0064	0.0016	0.0019	0.0896	0.0873	0.0082	0.0075	0.0084	0.0221	0.0071	0.0144	0.1742
7	rs439124	101626768	1.18	0.345943801679723	3.42	0.108314757127468	0.0216103210355772	0.282816026903884	0.1351	0.074	0.0054	0.0019	0.0212	0.0016	0.0025	0.0225	0.1569	0.0157	0.0165	0.009	0.0873	0.0174	0.0067	0.0016	0.0022	0.0907	0.0872	0.0084	0.0073	0.0085	0.0221	0.0073	0.0139	0.1747
7	rs67101142	101630684	1.18	0.345943801679723	3.42	0.108314757127468	0.0153643821936315	0.281765454544118	0.1355	0.0735	0.0054	0.0019	0.0211	0.0016	0.0026	0.0224	0.1571	0.0155	0.0165	0.0088	0.087	0.0174	0.0068	0.0016	0.0023	0.0908	0.0872	0.0084	0.0072	0.0086	0.0221	0.0074	0.0139	0.1747
7	rs117085017	101640515	1.18	0.345943801679723	3.42	0.108314757127468	0.0156799007886226	0.279551517987119	0.1358	0.0732	0.0054	0.0019	0.0212	0.0017	0.0026	0.0224	0.1572	0.0157	0.0163	0.0088	0.0869	0.0174	0.0069	0.0016	0.0023	0.0908	0.0872	0.0084	0.0071	0.0086	0.0221	0.0074	0.0139	0.1745
7	rs202147	101650302	1.18	0.345943801679723	3.42	0.108314757127468	0.0171822724212295	0.295160234647221	0.1359	0.0731	0.0054	0.0018	0.0212	0.0017	0.0026	0.0224	0.1573	0.0157	0.0163	0.0087	0.0869	0.0174	0.0069	0.0016	0.0023	0.0908	0.0872	0.0084	0.0071	0.0086	0.0221	0.0074	0.0139	0.1744
7	rs34152368	101656971	1.18	0.345943801679723	3.42	0.108314757127468	0.0140755061446808	0.293032734685178	0.1359	0.0731	0.0054	0.0018	0.0212	0.0017	0.0026	0.0223	0.1573	0.0156	0.0163	0.0087	0.0868	0.0173	0.007	0.0016	0.0023	0.0909	0.0872	0.0084	0.0071	0.0086	0.022	0.0074	0.0137	0.1748
7	rs116984537	101662356	1.18	0.345943801679723	3.42	0.108314757127468	0.0150886579267372	0.314272812070233	0.1359	0.073	0.0054	0.0018	0.0212	0.0018	0.0026	0.0222	0.1573	0.0156	0.0163	0.0088	0.0867	0.0173	0.0071	0.0016	0.0024	0.091	0.0872	0.0084	0.0071	0.0085	0.022	0.0075	0.0137	0.175
7	rs75137959	101668533	1.18	0.345943801679723	3.42	0.108314757127468	0.0157667742178269	0.332019946970045	0.1359	0.0728	0.0054	0.0018	0.0212	0.0018	0.0026	0.022	0.1573	0.0156	0.0164	0.0087	0.0864	0.0173	0.0071	0.0016	0.0024	0.0912	0.0872	0.0084	0.007	0.0085	0.0218	0.0075	0.0135	0.1756
7	rs12534969	101669053	1.18	0.345943801679723	3.43	0.102124300974309	0.0160368671911558	0.334718823273538	0.1359	0.0728	0.0054	0.0018	0.0212	0.0018	0.0026	0.022	0.1573	0.0156	0.0164	0.0087	0.0864	0.0173	0.0072	0.0016	0.0024	0.0913	0.0872	0.0084	0.007	0.0085	0.0218	0.0075	0.0135	0.1757
7	rs4729769	101671294	1.18	0.345943801679723	3.43	0.102124300974309	0.0191279708679819	0.354785442021858	0.1359	0.0727	0.0053	0.0017	0.0211	0.0018	0.0026	0.0219	0.1572	0.0156	0.0164	0.0087	0.0862	0.0173	0.0072	0.0016	0.0023	0.0914	0.0871	0.0085	0.007	0.0085	0.0218	0.0075	0.0135	0.1762
7	rs12671456	101671793	1.18	0.345943801679723	3.44	0.0962054431234386	0.0181521513953634	0.35154228611399	0.1359	0.0727	0.0053	0.0017	0.0211	0.0018	0.0026	0.0218	0.1573	0.0156	0.0164	0.0087	0.0862	0.0173	0.0072	0.0016	0.0023	0.0915	0.0871	0.0085	0.007	0.0086	0.0217	0.0075	0.0135	0.1763
7	rs73185884	101703703	1.18	0.345943801679723	3.44	0.0962054431234386	0.0323497343448929	0.471107793464998	0.1356	0.0723	0.0052	0.0015	0.0209	0.0019	0.0027	0.0208	0.1563	0.015	0.0166	0.0091	0.0856	0.0176	0.0076	0.0018	0.0024	0.092	0.0865	0.0087	0.007	0.0086	0.0222	0.0079	0.0133	0.1781
7	rs10244039	101704762	1.18	0.345943801679723	3.44	0.0962054431234386	0.0338326827118673	0.477732666424766	0.1357	0.0724	0.0052	0.0015	0.021	0.0019	0.0027	0.0209	0.1563	0.015	0.0166	0.0091	0.0856	0.0176	0.0076	0.0018	0.0024	0.092	0.0865	0.0087	0.0068	0.0086	0.0222	0.0079	0.0133	0.178
7	rs187147002	101714100	1.18	0.345943801679723	3.44	0.0962054431234386	0.0426652132942109	0.514658107299381	0.1359	0.0725	0.0052	0.0015	0.021	0.0019	0.0027	0.0209	0.1563	0.015	0.0166	0.0091	0.0855	0.0176	0.0076	0.0018	0.0024	0.0922	0.0864	0.0087	0.0063	0.0086	0.0222	0.0079	0.0134	0.178
7	rs370760	101715222	1.18	0.345943801679723	3.44	0.0962054431234386	0.0427389262761226	0.51493422289676	0.1359	0.0725	0.0052	0.0015	0.021	0.0019	0.0027	0.0208	0.1564	0.015	0.0166	0.0091	0.0855	0.0176	0.0076	0.0018	0.0024	0.0922	0.0864	0.0087	0.0063	0.0086	0.0222	0.0079	0.0134	0.178
7	rs17495590	101717185	1.18	0.345943801679723	3.44	0.0962054431234386	0.0425033509464821	0.514658107299381	0.1359	0.0725	0.0052	0.0015	0.021	0.0019	0.0027	0.0208	0.1564	0.015	0.0166	0.0091	0.0855	0.0176	0.0076	0.0018	0.0024	0.0922	0.0864	0.0087	0.0063	0.0086	0.0222	0.0079	0.0134	0.178
7	rs388781	101721855	1.18	0.345943801679723	3.44	0.0962054431234386	0.035104187628462	0.485061195004079	0.1358	0.0725	0.0052	0.0015	0.021	0.0019	0.0027	0.0209	0.1564	0.015	0.0166	0.0089	0.0855	0.0176	0.0076	0.0018	0.0024	0.0922	0.0864	0.0087	0.0063	0.0087	0.0222	0.0079	0.0134	0.178
7	rs73185899	101731264	1.18	0.345943801679723	3.44	0.0962054431234386	0.0451745629423747	0.559582329797608	0.1353	0.072	0.0053	0.0015	0.0209	0.0019	0.0028	0.0205	0.1568	0.0148	0.0166	0.0091	0.0851	0.0178	0.0077	0.0019	0.0025	0.092	0.0859	0.0091	0.0066	0.009	0.0223	0.0081	0.0133	0.1783
7	rs16869529	101736364	1.17	0.382518045708746	3.44	0.0962054431234386	0.0791370608746332	0.591369248676502	0.1343	0.071	0.0054	0.0015	0.0209	0.002	0.003	0.0201	0.1577	0.0144	0.0166	0.0092	0.084	0.0181	0.008	0.0021	0.0026	0.0917	0.0849	0.0097	0.0071	0.0095	0.0224	0.0083	0.0132	0.1793
7	rs34247954	101740993	1.17	0.382518045708746	3.44	0.0962054431234386	0.0801403673959258	0.591797827938016	0.1343	0.071	0.0054	0.0015	0.0209	0.002	0.003	0.0201	0.1577	0.0144	0.0166	0.0092	0.084	0.0181	0.008	0.0021	0.0026	0.0917	0.0849	0.0097	0.0071	0.0095	0.0224	0.0083	0.0132	0.1793
7	rs201480	101747575	1.16	0.421630287221885	3.44	0.0962054431234386	0.0769583084765638	0.58808595051836	0.134	0.071	0.0054	0.0015	0.0209	0.002	0.003	0.02	0.1579	0.0144	0.0166	0.0092	0.0842	0.0182	0.008	0.0021	0.0026	0.0916	0.0849	0.0097	0.0071	0.0095	0.0225	0.0083	0.0133	0.1791
7	rs78218172	101758564	1.16	0.421630287221885	3.44	0.0962054431234386	0.0743697445458666	0.582955709758999	0.1339	0.071	0.0054	0.0015	0.0208	0.002	0.003	0.02	0.1581	0.0144	0.0166	0.0092	0.0842	0.0182	0.008	0.0021	0.0027	0.0916	0.0849	0.0097	0.0071	0.0095	0.0226	0.0083	0.0133	0.179
7	rs77807379	101765941	1.16	0.421630287221885	3.44	0.0962054431234386	0.0742844433251328	0.586374669308696	0.1338	0.071	0.0054	0.0015	0.0208	0.002	0.003	0.02	0.1582	0.0144	0.0166	0.0092	0.0844	0.0182	0.008	0.0021	0.0027	0.0916	0.0849	0.0097	0.0071	0.0095	0.0226	0.0083	0.0133	0.179
7	rs201512	101768546	1.16	0.421630287221885	3.46	0.0851540123614781	0.074327086014936	0.598235415166362	0.1338	0.071	0.0054	0.0015	0.0208	0.002	0.003	0.0199	0.1583	0.0143	0.0165	0.0092	0.0845	0.0182	0.008	0.0021	0.0027	0.0917	0.0849	0.0097	0.0071	0.0095	0.0226	0.0083	0.0133	0.179
7	rs201522	101771546	1.16	0.421630287221885	3.44	0.0962054431234386	0.0727177846855311	0.589512932533067	0.1338	0.071	0.0054	0.0015	0.0207	0.002	0.003	0.0199	0.1584	0.0143	0.0165	0.0092	0.0845	0.0182	0.0079	0.0021	0.0027	0.0916	0.0848	0.0097	0.0071	0.0095	0.0226	0.0083	0.0134	0.179
7	rs76727930	101782668	1.16	0.421630287221885	3.44	0.0962054431234386	0.0771984596254555	0.586232116660572	0.1338	0.0709	0.0054	0.0015	0.0206	0.0021	0.003	0.0198	0.1587	0.0143	0.0165	0.0092	0.0845	0.0182	0.0079	0.0021	0.0027	0.0915	0.0849	0.0097	0.0071	0.0095	0.0226	0.0083	0.0134	0.1791
7	rs79283040	101784738	1.16	0.421630287221885	3.44	0.0962054431234386	0.0778338988623604	0.586232116660572	0.1337	0.0709	0.0054	0.0015	0.0206	0.0021	0.003	0.0198	0.1588	0.0143	0.0164	0.0091	0.0845	0.0182	0.0079	0.0021	0.0027	0.0914	0.0849	0.0097	0.0071	0.0095	0.0225	0.0083	0.0134	0.1791
7	rs7798358	101788475	1.16	0.421630287221885	3.44	0.0962054431234386	0.0807687478101865	0.595658382488171	0.1337	0.0709	0.0054	0.0015	0.0206	0.0021	0.003	0.0198	0.1588	0.0143	0.0164	0.0091	0.0845	0.0182	0.0079	0.0021	0.0027	0.0914	0.085	0.0097	0.0071	0.0095	0.0225	0.0083	0.0134	0.1791
7	rs34836271	101792401	1.16	0.421630287221885	3.45	0.090551063959542	0.0786937511224214	0.572302674728088	0.1336	0.0709	0.0053	0.0015	0.0206	0.0021	0.003	0.0198	0.1589	0.0143	0.0165	0.0092	0.0845	0.0183	0.0079	0.0022	0.0027	0.0914	0.0849	0.0098	0.0071	0.0095	0.0225	0.0082	0.0134	0.1792
7	rs117089636	101796084	1.16	0.421630287221885	3.45	0.090551063959542	0.0809263350722467	0.565792461138587	0.1336	0.0709	0.0053	0.0015	0.0206	0.0021	0.003	0.0198	0.1589	0.0143	0.0164	0.0092	0.0845	0.0183	0.0079	0.0022	0.0027	0.0913	0.0849	0.0098	0.0071	0.0096	0.0225	0.0081	0.0134	0.1792
7	rs365836	101809851	1.16	0.421630287221885	3.45	0.090551063959542	0.111561875756422	0.521433653134669	0.1336	0.0704	0.0052	0.0016	0.0207	0.0023	0.0031	0.0196	0.1599	0.0142	0.0162	0.0091	0.085	0.0186	0.0078	0.0023	0.0028	0.0914	0.085	0.0098	0.0073	0.0094	0.0219	0.0084	0.0132	0.1782
7	rs392286	101815825	1.16	0.421630287221885	3.45	0.090551063959542	0.107689441562236	0.510796419709572	0.1336	0.0705	0.0052	0.0016	0.0207	0.0023	0.0031	0.0195	0.1599	0.0142	0.0162	0.0091	0.0852	0.0186	0.0078	0.0023	0.0028	0.0915	0.085	0.0099	0.0073	0.0094	0.0219	0.0084	0.0132	0.1781
7	rs77293376	101817435	1.16	0.421630287221885	3.45	0.090551063959542	0.106346019156047	0.508455416393232	0.1336	0.0705	0.0052	0.0016	0.0207	0.0023	0.0031	0.0195	0.1599	0.0142	0.0162	0.0091	0.0852	0.0186	0.0078	0.0023	0.0028	0.0915	0.085	0.0099	0.0073	0.0094	0.0219	0.0084	0.0132	0.1781
7	rs62484928	101818796	1.16	0.421630287221885	3.45	0.090551063959542	0.104456311387792	0.505292519861458	0.1336	0.0705	0.0052	0.0016	0.0207	0.0023	0.0031	0.0196	0.1598	0.0142	0.0162	0.0091	0.0853	0.0186	0.0078	0.0023	0.0028	0.0915	0.0849	0.0099	0.0073	0.0094	0.0218	0.0084	0.0132	0.178
7	rs12537077	101825367	1.16	0.421630287221885	3.46	0.0851540123614781	0.104827264046854	0.498434009009678	0.1336	0.0706	0.0052	0.0016	0.0207	0.0023	0.0031	0.0195	0.1598	0.0143	0.0162	0.0092	0.0854	0.0186	0.0078	0.0023	0.0028	0.0916	0.0849	0.0099	0.0073	0.0094	0.0217	0.0084	0.0132	0.1778
7	rs117264186	101834007	1.16	0.421630287221885	3.46	0.0851540123614781	0.104482780888598	0.495697307837316	0.1335	0.0706	0.0052	0.0016	0.0207	0.0023	0.0031	0.0195	0.1599	0.0143	0.0162	0.0092	0.0855	0.0186	0.0078	0.0023	0.0028	0.0915	0.0849	0.0099	0.0073	0.0094	0.0217	0.0084	0.0132	0.1777
7	rs17498137	101835352	1.16	0.421630287221885	3.46	0.0851540123614781	0.104933400736885	0.495423849566471	0.1335	0.0705	0.0052	0.0016	0.0207	0.0023	0.0031	0.0195	0.1599	0.0143	0.0162	0.0092	0.0855	0.0186	0.0078	0.0023	0.0028	0.0914	0.0849	0.0099	0.0073	0.0094	0.0217	0.0084	0.0132	0.1777
7	rs56077916	101842569	1.16	0.421630287221885	3.46	0.0851540123614781	0.104880324045195	0.478952083808476	0.1335	0.0705	0.0052	0.0016	0.0207	0.0023	0.0031	0.0195	0.1599	0.0143	0.0162	0.0092	0.0855	0.0186	0.0078	0.0023	0.0028	0.0914	0.085	0.01	0.0073	0.0094	0.0218	0.0084	0.0133	0.1775
7	rs438635	101854168	1.16	0.421630287221885	3.46	0.0851540123614781	0.0959986095130086	0.469489047360498	0.1335	0.0704	0.0052	0.0016	0.0209	0.0022	0.0031	0.0194	0.1599	0.0144	0.0161	0.0092	0.086	0.0187	0.008	0.0023	0.0028	0.0914	0.0851	0.01	0.0074	0.0094	0.0217	0.0084	0.0134	0.177
7	rs116901171	101855439	1.16	0.421630287221885	3.46	0.0851540123614781	0.0918144378371319	0.470028468157934	0.1334	0.0704	0.0052	0.0016	0.0209	0.0022	0.0031	0.0194	0.1598	0.0144	0.0161	0.0092	0.086	0.0187	0.008	0.0023	0.0028	0.0915	0.0851	0.01	0.0074	0.0094	0.0217	0.0084	0.0134	0.1769
7	rs442483	101858184	1.16	0.421630287221885	3.46	0.0851540123614781	0.0882226062423137	0.464238178633021	0.1334	0.0704	0.0052	0.0016	0.0209	0.0023	0.0031	0.0194	0.1598	0.0144	0.0161	0.0091	0.086	0.0187	0.008	0.0023	0.0028	0.0916	0.085	0.01	0.0074	0.0094	0.0217	0.0084	0.0135	0.1767
7	rs56104629	101893646	1.17	0.382518045708746	3.45	0.090551063959542	0.091424384023152	0.428976954637315	0.1347	0.0697	0.0052	0.0017	0.0209	0.0024	0.0032	0.0193	0.1608	0.0145	0.0159	0.0092	0.0862	0.0189	0.0082	0.0024	0.0029	0.0921	0.0849	0.0103	0.0075	0.0094	0.0215	0.0082	0.0135	0.1738
7	rs2529113	101896232	1.16	0.421630287221885	3.45	0.090551063959542	0.0942016362221736	0.424507045221054	0.135	0.0696	0.0052	0.0017	0.0209	0.0024	0.0032	0.0192	0.161	0.0145	0.0159	0.0092	0.0862	0.0189	0.0083	0.0024	0.0029	0.0922	0.0849	0.0103	0.0075	0.0094	0.0214	0.0082	0.0135	0.1732
7	rs35652575	101896983	1.17	0.382518045708746	3.45	0.090551063959542	0.0974617255398207	0.420573514885241	0.1351	0.0695	0.0052	0.0018	0.0209	0.0024	0.0032	0.0193	0.1613	0.0145	0.0159	0.0092	0.0862	0.0189	0.0083	0.0024	0.0029	0.0921	0.0847	0.0104	0.0075	0.0095	0.0215	0.0082	0.0136	0.1726
7	rs2529116	101900110	1.17	0.382518045708746	3.45	0.090551063959542	0.0840502786834366	0.341617247067015	0.1352	0.0688	0.005	0.0019	0.0209	0.0025	0.0033	0.0195	0.1624	0.0143	0.0159	0.0093	0.086	0.0189	0.0083	0.0025	0.003	0.0916	0.0853	0.0105	0.0076	0.0096	0.0218	0.0081	0.0137	0.1714
7	rs2021739	101901733	1.17	0.382518045708746	3.45	0.090551063959542	0.0762841124623418	0.279202439070719	0.1354	0.0688	0.005	0.0019	0.021	0.0025	0.0033	0.0196	0.1625	0.0142	0.0159	0.0093	0.0858	0.0187	0.0084	0.0025	0.003	0.0914	0.0855	0.0106	0.0076	0.0096	0.022	0.0078	0.0138	0.1709
7	rs2529123	101907669	1.17	0.382518045708746	3.45	0.090551063959542	0.0753767843760601	0.201563401748417	0.1365	0.0676	0.0048	0.0021	0.0211	0.0026	0.0034	0.0197	0.164	0.0141	0.016	0.0093	0.0856	0.0187	0.0084	0.0026	0.0031	0.09	0.0857	0.0108	0.0077	0.0097	0.0228	0.0078	0.0138	0.1694
7	rs2529124	101907802	1.17	0.382518045708746	3.45	0.090551063959542	0.0784506130350895	0.201039732629142	0.1366	0.0675	0.0048	0.0021	0.0211	0.0026	0.0034	0.0197	0.1641	0.0141	0.016	0.0093	0.0854	0.0186	0.0084	0.0026	0.0031	0.09	0.0856	0.0109	0.0077	0.0097	0.0228	0.0078	0.0138	0.1695
7	rs1725597	101908229	1.17	0.382518045708746	3.45	0.090551063959542	0.0580604606993615	0.165755119893042	0.1364	0.0674	0.0048	0.0021	0.0211	0.0026	0.0034	0.0198	0.164	0.0141	0.016	0.0093	0.0852	0.0187	0.0082	0.0026	0.0031	0.0901	0.0857	0.0109	0.0077	0.0097	0.0231	0.0078	0.0138	0.1694
7	rs2974957	101916798	1.17	0.382518045708746	3.45	0.090551063959542	0.0556110254560897	0.102135909969483	0.1371	0.0644	0.0047	0.0022	0.0212	0.0026	0.0035	0.0201	0.165	0.0141	0.0158	0.0092	0.0851	0.0185	0.0082	0.0029	0.0031	0.0902	0.0858	0.011	0.0077	0.0098	0.0234	0.0075	0.014	0.1696
7	rs803064	101917521	1.17	0.382518045708746	3.46	0.0851540123614781	0.0619334839113764	0.102217816294726	0.1371	0.0643	0.0047	0.0022	0.0212	0.0026	0.0035	0.0201	0.1651	0.0141	0.0157	0.0092	0.0851	0.0186	0.0082	0.0029	0.0031	0.0902	0.0858	0.011	0.0077	0.0098	0.0235	0.0075	0.014	0.1696
7	rs2230103	101921289	1.17	0.382518045708746	3.47	0.0800071130091993	0.0532657562485717	0.109356351537263	0.1374	0.0638	0.0048	0.0022	0.0212	0.0025	0.0035	0.02	0.1653	0.0141	0.0157	0.0093	0.0852	0.0187	0.0081	0.0029	0.0031	0.0901	0.0857	0.011	0.0078	0.0097	0.0237	0.0075	0.0139	0.1696
7	rs803072	101928176	1.17	0.382518045708746	3.47	0.0800071130091993	0.0433466600557118	0.0931259515421921	0.1374	0.0627	0.0048	0.0022	0.0211	0.0025	0.0035	0.02	0.1657	0.0142	0.0158	0.0094	0.0852	0.0189	0.008	0.0029	0.0032	0.0902	0.0854	0.011	0.0079	0.0096	0.024	0.0075	0.0139	0.17
7	rs803074	101928495	1.17	0.382518045708746	3.47	0.0800071130091993	0.04038047808702	0.0899101185383723	0.1374	0.0627	0.0048	0.0022	0.0211	0.0025	0.0035	0.02	0.1655	0.0142	0.0158	0.0094	0.0852	0.0189	0.008	0.0029	0.0032	0.0903	0.0854	0.011	0.0079	0.0096	0.024	0.0075	0.0139	0.1701
7	rs61196486	101931936	1.17	0.382518045708746	3.47	0.0800071130091993	0.0365143409578956	0.125682155692457	0.1373	0.0626	0.0048	0.0022	0.0211	0.0025	0.0034	0.0199	0.1654	0.0142	0.0157	0.0094	0.0852	0.0189	0.0079	0.0029	0.0032	0.0904	0.0859	0.011	0.0078	0.0095	0.0239	0.0075	0.0137	0.1703
7	rs803093	101933294	1.17	0.382518045708746	3.48	0.0751031739839783	0.0367265413559303	0.140340967751042	0.1375	0.0629	0.0049	0.0022	0.0211	0.0024	0.0034	0.0198	0.1656	0.0142	0.0157	0.0093	0.0845	0.0189	0.0079	0.0029	0.0031	0.0904	0.086	0.011	0.0078	0.0095	0.0239	0.0075	0.0137	0.1704
7	rs80186087	101939603	1.17	0.382518045708746	3.49	0.0704349946405554	0.0335198983050292	0.186565060719387	0.1373	0.0627	0.0049	0.0022	0.0211	0.0025	0.0035	0.0197	0.1658	0.0143	0.0158	0.0093	0.0846	0.0188	0.0078	0.003	0.0031	0.0902	0.0863	0.0109	0.0078	0.0094	0.024	0.0075	0.0137	0.1703
7	rs2960266	101949128	1.17	0.382518045708746	3.49	0.0704349946405554	0.0267446099257558	0.142098864716705	0.1369	0.0625	0.0049	0.0022	0.0212	0.0025	0.0036	0.0195	0.1659	0.0144	0.0159	0.0093	0.0848	0.0187	0.0078	0.003	0.0031	0.0899	0.0868	0.0109	0.0077	0.0093	0.0242	0.0074	0.0138	0.1703
7	rs803090	101950500	1.17	0.382518045708746	3.49	0.0704349946405554	0.0285854363981676	0.175853501590035	0.1369	0.0624	0.0049	0.0022	0.0212	0.0025	0.0036	0.0195	0.166	0.0144	0.0159	0.0093	0.0848	0.0188	0.0078	0.003	0.0031	0.0899	0.0868	0.0109	0.0077	0.0093	0.0243	0.0074	0.0137	0.1702
7	rs2023407	101957518	1.17	0.382518045708746	3.49	0.0704349946405554	0.0301420869437998	0.0547077667831188	0.1361	0.0586	0.0053	0.0022	0.0211	0.0025	0.0035	0.0196	0.1685	0.0151	0.0151	0.009	0.0875	0.0203	0.0074	0.003	0.0031	0.0864	0.0914	0.0099	0.0081	0.0095	0.0267	0.0075	0.0143	0.1649
7	rs1534243	101958510	1.16	0.421630287221885	3.49	0.0704349946405554	0.0486793543102443	0.06807173161209	0.1364	0.0579	0.0052	0.0022	0.0211	0.0025	0.0035	0.0197	0.1687	0.015	0.015	0.0089	0.0883	0.0205	0.0073	0.003	0.0031	0.0862	0.0918	0.0098	0.0081	0.0096	0.0268	0.0074	0.0149	0.1639
7	rs2242587	101960149	1.16	0.421630287221885	3.49	0.0704349946405554	0.0440806859240805	0.054201789283204	0.1367	0.058	0.0052	0.0022	0.021	0.0025	0.0034	0.0198	0.1686	0.015	0.015	0.0089	0.0887	0.0203	0.0072	0.003	0.003	0.0866	0.0919	0.0097	0.0081	0.0096	0.0271	0.0073	0.0149	0.1632
7	rs75126175	101961132	1.16	0.421630287221885	3.48	0.0751031739839783	0.0422686656445195	0.0548980311015246	0.1368	0.0579	0.0052	0.0022	0.0209	0.0025	0.0033	0.0198	0.1685	0.0151	0.015	0.0089	0.0889	0.0203	0.0071	0.0029	0.003	0.0868	0.092	0.0096	0.0081	0.0096	0.0272	0.0073	0.0149	0.1628
7	rs75738062	101966861	1.16	0.421630287221885	3.48	0.0751031739839783	0.042871829039458	0.101481579165474	0.1369	0.0578	0.0052	0.0021	0.0209	0.0025	0.0032	0.0198	0.1686	0.0152	0.0149	0.0089	0.0897	0.0202	0.007	0.0029	0.003	0.0875	0.0921	0.0095	0.008	0.0095	0.0275	0.0073	0.0149	0.1615
7	rs77060284	101972433	1.16	0.421630287221885	3.47	0.0800071130091993	0.0421516563241146	0.067793837675817	0.1369	0.0577	0.0052	0.0021	0.0208	0.0025	0.0032	0.0199	0.1687	0.0153	0.0149	0.0089	0.09	0.0202	0.0069	0.0029	0.003	0.0877	0.0922	0.0094	0.008	0.0095	0.0277	0.0073	0.0149	0.161
7	rs2529104	101972595	1.16	0.421630287221885	3.47	0.0800071130091993	0.0410941795309308	0.065041115434425	0.137	0.0577	0.0052	0.0021	0.0208	0.0025	0.0032	0.0199	0.1684	0.0153	0.0149	0.0089	0.0898	0.0202	0.0069	0.0029	0.003	0.0882	0.0921	0.0094	0.0081	0.0095	0.0277	0.0073	0.0148	0.161
7	rs76244478	102030384	1.15	0.46334549806667	3.47	0.0800071130091993	0.0405652146175951	0.0628063109360394	0.1373	0.0577	0.0052	0.0022	0.0207	0.0025	0.0031	0.0202	0.169	0.0154	0.0149	0.0087	0.0906	0.0203	0.0068	0.0028	0.003	0.0875	0.092	0.0096	0.008	0.0094	0.0278	0.0072	0.0148	0.1602
7	rs113950366	102035662	1.15	0.46334549806667	3.46	0.0851540123614781	0.0401821786653756	0.0446319254039357	0.1373	0.0577	0.0052	0.0022	0.0206	0.0025	0.0031	0.0202	0.169	0.0154	0.0149	0.0087	0.0907	0.0203	0.0068	0.0028	0.003	0.0874	0.0919	0.0096	0.008	0.0094	0.0278	0.0072	0.0148	0.1602
7	rs6951185	102036877	1.15	0.46334549806667	3.46	0.0851540123614781	0.040083280515324	0.0358436157932095	0.1373	0.0577	0.0052	0.0022	0.0206	0.0025	0.0031	0.0202	0.169	0.0154	0.0149	0.0087	0.0907	0.0203	0.0068	0.0028	0.003	0.0874	0.0919	0.0096	0.008	0.0094	0.0278	0.0072	0.0148	0.1601
7	rs117664751	102041433	1.15	0.46334549806667	3.45	0.090551063959542	0.0393677865433222	0.0313090895462847	0.1372	0.0579	0.0052	0.0022	0.0206	0.0025	0.0031	0.0202	0.1691	0.0154	0.0149	0.0087	0.0908	0.0203	0.0068	0.0028	0.003	0.0875	0.0919	0.0097	0.008	0.0094	0.0278	0.0072	0.0148	0.16
7	rs34804264	102041477	1.15	0.46334549806667	3.45	0.090551063959542	0.0396753431849649	0.0313090895462847	0.1374	0.0579	0.0052	0.0022	0.0206	0.0025	0.0031	0.0202	0.1691	0.0154	0.0149	0.0087	0.0908	0.0203	0.0068	0.0028	0.003	0.0875	0.0919	0.0097	0.008	0.0094	0.0278	0.0072	0.0148	0.1599
7	rs17135197	102048536	1.15	0.46334549806667	3.45	0.090551063959542	0.0400268425203075	0.0202837322743333	0.1372	0.0581	0.0052	0.0022	0.0206	0.0025	0.0031	0.0202	0.1692	0.0154	0.0149	0.0087	0.0908	0.0203	0.0068	0.0028	0.003	0.0876	0.0918	0.0097	0.008	0.0094	0.0278	0.0072	0.0148	0.1597
7	rs4729787	102050768	1.15	0.46334549806667	3.45	0.090551063959542	0.0409364280100101	0.0178296231848064	0.1373	0.0581	0.0052	0.0022	0.0206	0.0025	0.0031	0.0202	0.1692	0.0154	0.0149	0.0087	0.0908	0.0203	0.0068	0.0028	0.003	0.0875	0.0918	0.0097	0.008	0.0094	0.0278	0.0072	0.0148	0.1596
7	rs7797435	102053414	1.15	0.46334549806667	3.45	0.090551063959542	0.041036767152014	0.0166424460716305	0.1372	0.0581	0.0052	0.0022	0.0206	0.0025	0.0031	0.0202	0.1692	0.0154	0.0149	0.0087	0.0908	0.0203	0.0068	0.0028	0.003	0.0875	0.0918	0.0097	0.008	0.0094	0.0278	0.0071	0.0148	0.1596
7	rs77643247	102053683	1.15	0.46334549806667	3.45	0.090551063959542	0.0409937440147384	0.0167520334009652	0.1372	0.0581	0.0052	0.0022	0.0206	0.0025	0.0031	0.0202	0.1692	0.0154	0.0149	0.0087	0.0908	0.0203	0.0068	0.0028	0.003	0.0875	0.0918	0.0097	0.008	0.0094	0.0278	0.0071	0.0148	0.1596
7	rs79932953	102056611	1.15	0.46334549806667	3.45	0.090551063959542	0.0408362574305024	0.0172681254875055	0.1372	0.0581	0.0052	0.0022	0.0206	0.0025	0.0031	0.0202	0.1692	0.0154	0.0149	0.0087	0.0908	0.0203	0.0068	0.0028	0.003	0.0876	0.0918	0.0097	0.008	0.0094	0.0278	0.0071	0.0148	0.1596
7	rs1047998	102065651	1.15	0.46334549806667	3.45	0.090551063959542	0.0400268425203075	0.0185919817495896	0.1372	0.0581	0.0052	0.0022	0.0206	0.0025	0.0031	0.0202	0.1691	0.0154	0.0149	0.0087	0.0908	0.0203	0.0068	0.0028	0.003	0.0876	0.0918	0.0097	0.008	0.0094	0.0278	0.0071	0.0148	0.1596
7	rs4342524	102082286	1.15	0.46334549806667	3.45	0.090551063959542	0.0373951727746161	0.024889802270672	0.137	0.058	0.0052	0.0022	0.0206	0.0025	0.0031	0.0202	0.1684	0.0154	0.0148	0.0086	0.0909	0.0204	0.0067	0.0028	0.0029	0.0877	0.0924	0.0097	0.0081	0.0093	0.0279	0.0071	0.0151	0.1599
7	rs111469404	102092001	1.16	0.421630287221885	3.45	0.090551063959542	0.0601153610776074	0.0807596632599338	0.138	0.0581	0.005	0.002	0.0204	0.0023	0.0027	0.02	0.1675	0.0154	0.0146	0.0086	0.091	0.0207	0.0064	0.0027	0.0027	0.0881	0.0932	0.0097	0.0081	0.0092	0.0281	0.0069	0.0146	0.1605
7	rs118005558	102097222	1.16	0.421630287221885	3.46	0.0851540123614781	0.0648158187952925	0.075679389756665	0.1382	0.0581	0.005	0.002	0.0204	0.0022	0.0026	0.02	0.1674	0.0154	0.0146	0.0086	0.0911	0.0207	0.0063	0.0027	0.0027	0.0881	0.0933	0.0097	0.0081	0.0092	0.0283	0.0069	0.0146	0.1605
7	rs41275227	102098010	1.16	0.421630287221885	3.46	0.0851540123614781	0.0662103169379932	0.0720829389162697	0.1382	0.0581	0.005	0.002	0.0204	0.0022	0.0026	0.02	0.1675	0.0154	0.0146	0.0086	0.0911	0.0207	0.0063	0.0026	0.0027	0.0882	0.0934	0.0097	0.0081	0.0092	0.0283	0.0069	0.0146	0.1604
7	rs56208004	102103294	1.16	0.421630287221885	3.46	0.0851540123614781	0.0720888105481061	0.068838382882819	0.1383	0.0581	0.005	0.0019	0.0204	0.0022	0.0026	0.02	0.1673	0.0154	0.0145	0.0085	0.0912	0.0207	0.0063	0.0026	0.0026	0.0881	0.0936	0.0097	0.0081	0.0092	0.0284	0.0069	0.0145	0.1605
7	rs4403344	102104108	1.16	0.421630287221885	3.46	0.0851540123614781	0.0740501916163195	0.0567518894301204	0.1384	0.0582	0.005	0.0019	0.0204	0.0022	0.0026	0.02	0.1673	0.0154	0.0145	0.0085	0.0912	0.0207	0.0063	0.0026	0.0026	0.0882	0.0937	0.0097	0.0081	0.0092	0.0285	0.0069	0.0145	0.1605
7	rs111987330	102109704	1.16	0.421630287221885	3.45	0.090551063959542	0.07880442846057	0.0715142217941962	0.1383	0.0581	0.005	0.0019	0.0204	0.0021	0.0025	0.02	0.1673	0.0154	0.0145	0.0086	0.091	0.0208	0.0063	0.0025	0.0026	0.0881	0.0937	0.0097	0.0082	0.0091	0.0287	0.0069	0.0146	0.1605
7	rs117742273	102110644	1.16	0.421630287221885	3.45	0.090551063959542	0.0792925976747497	0.0622695120060859	0.1384	0.0581	0.005	0.0019	0.0204	0.0021	0.0025	0.02	0.1673	0.0154	0.0145	0.0086	0.0909	0.0208	0.0063	0.0025	0.0026	0.0881	0.0937	0.0098	0.0082	0.0091	0.0287	0.0069	0.0146	0.1606
7	rs4543479	102111183	1.16	0.421630287221885	3.45	0.090551063959542	0.0802523472803834	0.0538236392758575	0.1384	0.0581	0.005	0.0019	0.0204	0.0021	0.0025	0.02	0.1673	0.0154	0.0145	0.0086	0.0909	0.0208	0.0063	0.0025	0.0026	0.0881	0.0937	0.0098	0.0082	0.0091	0.0287	0.0069	0.0146	0.1606
7	rs12534337	102111980	1.16	0.421630287221885	3.45	0.090551063959542	0.0861672457896285	0.0475721379941489	0.1385	0.0581	0.005	0.0019	0.0204	0.0021	0.0025	0.02	0.1673	0.0154	0.0145	0.0086	0.0909	0.0209	0.0062	0.0025	0.0026	0.088	0.0937	0.0097	0.0082	0.0091	0.0287	0.0069	0.0145	0.1607
7	rs1131383	102113909	1.16	0.421630287221885	3.45	0.090551063959542	0.0848837476441182	0.0512087796089668	0.1385	0.0582	0.005	0.0019	0.0204	0.0021	0.0025	0.02	0.1672	0.0154	0.0145	0.0086	0.091	0.0209	0.0062	0.0025	0.0026	0.0878	0.0938	0.0097	0.0082	0.0091	0.0288	0.0069	0.0142	0.161
7	rs1131359	102114090	1.16	0.421630287221885	3.44	0.0962054431234386	0.0842350406148106	0.0520741171203467	0.1385	0.0582	0.005	0.0019	0.0204	0.0021	0.0025	0.02	0.1672	0.0154	0.0145	0.0086	0.091	0.0209	0.0062	0.0025	0.0026	0.0878	0.0937	0.0097	0.0082	0.0091	0.0288	0.0069	0.0142	0.161
7	rs141003853	102332448	1.17	0.382518045708746	3.43	0.102124300974309	0.0234926159702222	0.100910383449072	0.1402	0.058	0.0051	0.0017	0.0191	0.0019	0.0023	0.0198	0.1685	0.0147	0.0153	0.0081	0.0928	0.0212	0.0064	0.0023	0.0022	0.0902	0.091	0.0099	0.0083	0.0083	0.0276	0.007	0.014	0.1605
7	rs11981219	102339168	1.17	0.382518045708746	3.43	0.102124300974309	0.0233958020248999	0.0715852094895178	0.1402	0.058	0.0051	0.0017	0.0191	0.0019	0.0023	0.0198	0.1685	0.0147	0.0153	0.0081	0.0928	0.0213	0.0064	0.0023	0.0022	0.0903	0.0909	0.0099	0.0083	0.0083	0.0276	0.007	0.014	0.1606
7	rs55867734	102339500	1.17	0.382518045708746	3.42	0.108314757127468	0.023550842145796	0.0702414383832952	0.1403	0.058	0.0051	0.0017	0.0191	0.0019	0.0023	0.0199	0.1686	0.0147	0.0153	0.0081	0.0928	0.0213	0.0064	0.0023	0.0022	0.0903	0.0909	0.0099	0.0083	0.0083	0.0275	0.007	0.014	0.1606
7	rs115218935	102341967	1.17	0.382518045708746	3.42	0.108314757127468	0.0246166964851421	0.0706646464046577	0.1406	0.0579	0.0051	0.0017	0.0191	0.0019	0.0023	0.0199	0.1686	0.0147	0.0153	0.0081	0.0929	0.0212	0.0064	0.0023	0.0022	0.0902	0.0908	0.0099	0.0083	0.0083	0.0275	0.007	0.014	0.1606
7	rs117853507	102347864	1.17	0.382518045708746	3.42	0.108314757127468	0.0247774848595134	0.0748819943490468	0.1406	0.0579	0.0051	0.0017	0.0191	0.0019	0.0023	0.0199	0.1686	0.0147	0.0153	0.0081	0.093	0.0212	0.0064	0.0023	0.0022	0.0902	0.0908	0.0099	0.0083	0.0083	0.0275	0.007	0.014	0.1606
7	rs10349391	102352104	1.17	0.382518045708746	3.42	0.108314757127468	0.0253359209176513	0.0745928928405047	0.1405	0.058	0.0051	0.0017	0.0191	0.0019	0.0023	0.0199	0.1687	0.0147	0.0154	0.0081	0.093	0.0212	0.0064	0.0022	0.0022	0.0903	0.0907	0.0099	0.0083	0.0083	0.0275	0.007	0.014	0.1606
7	rs2109994	102376026	1.17	0.382518045708746	3.42	0.108314757127468	0.0269151779487224	0.0881258425092781	0.1402	0.0582	0.0051	0.0017	0.0191	0.0019	0.0022	0.0199	0.1688	0.0147	0.0154	0.0081	0.0931	0.0213	0.0065	0.0022	0.0022	0.0905	0.0902	0.0099	0.0083	0.0084	0.0276	0.0071	0.0139	0.1606
7	rs10254446	102378009	1.17	0.382518045708746	3.4	0.121538743628758	0.026574811644508	0.0912380688461112	0.1403	0.0581	0.0051	0.0017	0.0191	0.0019	0.0022	0.0199	0.1689	0.0147	0.0154	0.0081	0.0931	0.0213	0.0065	0.0021	0.0021	0.0907	0.0902	0.0099	0.0083	0.0083	0.0276	0.0071	0.0139	0.1606
7	rs9632689	102389124	1.17	0.382518045708746	3.4	0.121538743628758	0.026521907270497	0.0961462615445758	0.1402	0.0581	0.0051	0.0017	0.019	0.0019	0.0022	0.0198	0.1691	0.0146	0.0154	0.0081	0.0932	0.0214	0.0065	0.0021	0.0021	0.0908	0.09	0.0098	0.0084	0.0083	0.0275	0.0071	0.0138	0.1608
7	rs141352868	102389697	1.17	0.382518045708746	3.4	0.121538743628758	0.0265430600229048	0.0957466836223474	0.1402	0.0581	0.0051	0.0017	0.019	0.0019	0.0022	0.0198	0.1691	0.0146	0.0154	0.0081	0.0932	0.0214	0.0065	0.0021	0.0021	0.0908	0.09	0.0098	0.0084	0.0083	0.0275	0.0071	0.0138	0.1608
7	rs115548329	102396531	1.17	0.382518045708746	3.4	0.121538743628758	0.027377406746875	0.0967067692295438	0.1401	0.0581	0.0051	0.0017	0.019	0.0019	0.0022	0.0198	0.1691	0.0146	0.0155	0.0081	0.0931	0.0214	0.0064	0.0021	0.0021	0.0909	0.09	0.0098	0.0084	0.0083	0.0275	0.0071	0.0138	0.161
7	rs117315933	102396543	1.17	0.382518045708746	3.4	0.121538743628758	0.027377406746875	0.0967869462338897	0.1401	0.0581	0.0051	0.0017	0.019	0.0019	0.0022	0.0198	0.1691	0.0146	0.0155	0.0081	0.0931	0.0214	0.0064	0.0021	0.0021	0.0909	0.09	0.0098	0.0084	0.0083	0.0275	0.0071	0.0138	0.161
7	rs2908625	102402610	1.18	0.345943801679723	3.42	0.108314757127468	0.0294531703696276	0.102463688367744	0.1399	0.0582	0.0051	0.0016	0.0189	0.0019	0.0022	0.0198	0.1693	0.0146	0.0155	0.0081	0.093	0.0214	0.0064	0.0021	0.0021	0.0913	0.0897	0.0098	0.0084	0.0084	0.0274	0.0071	0.0138	0.1611
7	rs117785145	102409178	1.18	0.345943801679723	3.41	0.114783892697204	0.0234344931716147	0.0968671493317768	0.1395	0.0586	0.0051	0.0017	0.0189	0.0019	0.0021	0.0198	0.1693	0.0145	0.0155	0.008	0.0927	0.0214	0.0063	0.002	0.002	0.092	0.0893	0.0098	0.0086	0.0083	0.0272	0.007	0.0138	0.1615
7	rs116082009	102427889	1.18	0.345943801679723	3.4	0.121538743628758	0.0160515631997129	0.0871236644848596	0.1385	0.0596	0.005	0.0019	0.0187	0.0019	0.0021	0.0197	0.1694	0.0142	0.0159	0.0079	0.0919	0.0214	0.0062	0.0019	0.002	0.0938	0.0884	0.0098	0.0089	0.0083	0.0267	0.0069	0.0138	0.1623
7	rs10228495	102440184	1.18	0.345943801679723	3.4	0.121538743628758	0.016943945417386	0.0791252688413024	0.1386	0.0596	0.005	0.002	0.0188	0.0019	0.0021	0.0197	0.1694	0.0142	0.0159	0.0078	0.0919	0.0215	0.0061	0.0019	0.002	0.0938	0.0883	0.0098	0.009	0.0083	0.0268	0.0069	0.0137	0.1624
7	rs79693667	102464882	1.18	0.345943801679723	3.39	0.128586294370088	0.0167611066812773	0.0713723338817499	0.1387	0.0596	0.005	0.002	0.0187	0.0019	0.0021	0.0197	0.1699	0.0142	0.0159	0.0078	0.0919	0.0214	0.006	0.002	0.002	0.0938	0.0881	0.0098	0.009	0.0082	0.0268	0.0068	0.0136	0.1624
7	rs1541519	102466741	1.18	0.345943801679723	3.38	0.135933471893229	0.0171822724212295	0.0717983474156534	0.1387	0.0596	0.005	0.002	0.0187	0.0019	0.0021	0.0197	0.1699	0.0142	0.0159	0.0078	0.0919	0.0214	0.006	0.002	0.002	0.0938	0.0881	0.0098	0.009	0.0082	0.0268	0.0068	0.0136	0.1624
7	rs10487283	102471213	1.18	0.345943801679723	3.38	0.135933471893229	0.0170435918464531	0.0761886257580679	0.1388	0.0596	0.005	0.002	0.0187	0.0019	0.0021	0.0196	0.1701	0.0141	0.0159	0.0078	0.0917	0.0214	0.006	0.002	0.002	0.0938	0.0881	0.0101	0.009	0.0082	0.0267	0.0068	0.0136	0.1625
7	rs80299235	102476358	1.18	0.345943801679723	3.38	0.135933471893229	0.0165195802312426	0.0735846631205434	0.1388	0.0596	0.0049	0.002	0.0187	0.0019	0.0021	0.0196	0.1701	0.0141	0.0159	0.0078	0.0917	0.0213	0.006	0.002	0.002	0.0938	0.0881	0.0101	0.009	0.0082	0.0267	0.0067	0.0136	0.1625
7	rs17474942	102483081	1.18	0.345943801679723	3.36	0.151554094423325	0.0165721942436122	0.0715852094895178	0.1388	0.0596	0.0049	0.002	0.0187	0.0019	0.0021	0.0196	0.1702	0.0141	0.0159	0.0078	0.0917	0.0213	0.006	0.002	0.002	0.0938	0.0881	0.0101	0.009	0.0081	0.0267	0.0067	0.0136	0.1625
7	rs17136113	102491286	1.18	0.345943801679723	3.33	0.177401503992083	0.0163103510739943	0.0702414383832952	0.1389	0.0596	0.0049	0.002	0.0187	0.0019	0.0021	0.0196	0.1703	0.0141	0.0159	0.0078	0.0916	0.0213	0.0059	0.0021	0.002	0.0938	0.0881	0.0101	0.009	0.0081	0.0267	0.0067	0.0136	0.1625
7	rs117926343	102498891	1.18	0.345943801679723	3.3	0.2063056077908	0.016829500634747	0.066618092830441	0.1389	0.0596	0.0049	0.002	0.0187	0.0019	0.0021	0.0196	0.1705	0.0141	0.0159	0.0078	0.0915	0.0213	0.0058	0.0021	0.002	0.0938	0.0882	0.0101	0.0091	0.008	0.0267	0.0067	0.0135	0.1624
7	rs73406288	102503205	1.18	0.345943801679723	3.27	0.2384362992664	0.0171977322708151	0.0667559690699651	0.1389	0.0596	0.0049	0.002	0.0187	0.0019	0.0021	0.0196	0.1706	0.0141	0.0159	0.0077	0.0915	0.0213	0.0058	0.0022	0.002	0.0938	0.0882	0.0101	0.0091	0.008	0.0267	0.0067	0.0135	0.1624
7	rs6973081	102526866	1.18	0.345943801679723	3.27	0.2384362992664	0.0234054705095919	0.0781658893693271	0.1391	0.0596	0.0048	0.002	0.0187	0.0019	0.002	0.0196	0.1714	0.0141	0.0157	0.0077	0.0914	0.0212	0.0056	0.0022	0.0019	0.0945	0.0883	0.0101	0.0092	0.0078	0.0267	0.0065	0.0135	0.162
7	rs10241865	102527517	1.18	0.345943801679723	3.25	0.261729658797372	0.0237359080922866	0.0797180226008069	0.1391	0.0596	0.0048	0.002	0.0187	0.0019	0.002	0.0196	0.1714	0.0141	0.0157	0.0077	0.0914	0.0212	0.0056	0.0022	0.0019	0.0945	0.0883	0.0101	0.0092	0.0078	0.0267	0.0065	0.0135	0.162
7	rs77104831	102551868	1.18	0.345943801679723	3.25	0.261729658797372	0.023638375444407	0.0862792547225027	0.139	0.0597	0.0047	0.002	0.0187	0.0018	0.002	0.0196	0.1717	0.0141	0.0155	0.0077	0.0915	0.0211	0.0055	0.0022	0.0019	0.0942	0.0883	0.0101	0.0094	0.0077	0.0267	0.0064	0.0136	0.1624
7	rs62484946	102553366	1.18	0.345943801679723	3.18	0.355766254763284	0.0235120132044896	0.0857436209346151	0.139	0.0597	0.0047	0.002	0.0187	0.0018	0.002	0.0196	0.1717	0.0141	0.0155	0.0077	0.0915	0.0211	0.0055	0.0022	0.0019	0.0941	0.0883	0.0101	0.0094	0.0077	0.0267	0.0064	0.0136	0.1624
7	rs6968036	102555920	1.18	0.345943801679723	3.17	0.370859203571921	0.0238141417181148	0.0894432810971409	0.139	0.0597	0.0047	0.002	0.0187	0.0018	0.002	0.0196	0.1717	0.0141	0.0155	0.0077	0.0915	0.0211	0.0055	0.0023	0.0019	0.0941	0.0883	0.0101	0.0094	0.0077	0.0267	0.0064	0.0136	0.1624
7	rs12113586	102558003	1.18	0.345943801679723	3.17	0.370859203571921	0.0237261418640771	0.0892878838085201	0.1389	0.0597	0.0047	0.002	0.0187	0.0018	0.002	0.0196	0.1717	0.0141	0.0155	0.0077	0.0915	0.0211	0.0055	0.0023	0.0019	0.0941	0.0883	0.0101	0.0094	0.0077	0.0267	0.0064	0.0136	0.1625
7	rs74992440	102569146	1.18	0.345943801679723	3.17	0.370859203571921	0.024357009120393	0.0917086021624525	0.1389	0.0596	0.0047	0.002	0.0187	0.0018	0.002	0.0196	0.1718	0.0141	0.0155	0.0077	0.0915	0.0211	0.0055	0.0023	0.0019	0.094	0.0883	0.01	0.0094	0.0077	0.0267	0.0064	0.0136	0.1626
7	rs76188337	102570188	1.18	0.345943801679723	3.17	0.370859203571921	0.0245565936821786	0.0905340721375833	0.1389	0.0596	0.0047	0.002	0.0187	0.0018	0.002	0.0196	0.1718	0.0141	0.0155	0.0077	0.0915	0.021	0.0055	0.0023	0.0019	0.094	0.0883	0.01	0.0094	0.0077	0.0267	0.0064	0.0136	0.1627
7	rs3800939	102574715	1.18	0.345943801679723	3.17	0.370859203571921	0.024939022585811	0.0973489153999478	0.1389	0.0596	0.0047	0.002	0.0187	0.0017	0.002	0.0196	0.1719	0.0141	0.0155	0.0077	0.0915	0.021	0.0055	0.0023	0.0018	0.094	0.0883	0.0101	0.0093	0.0077	0.0267	0.0064	0.0136	0.1629
7	rs1057066	102574920	1.18	0.345943801679723	3.17	0.370859203571921	0.0249896570754616	0.0984766776535603	0.1389	0.0596	0.0047	0.002	0.0187	0.0017	0.002	0.0196	0.1719	0.0141	0.0155	0.0077	0.0915	0.021	0.0055	0.0023	0.0018	0.094	0.0883	0.0101	0.0093	0.0077	0.0267	0.0064	0.0136	0.1629
7	rs183508044	102581397	1.18	0.345943801679723	3.2	0.326850259155197	0.0251114794287727	0.0984766776535603	0.1388	0.0596	0.0047	0.002	0.0187	0.0017	0.002	0.0195	0.172	0.0141	0.0155	0.0077	0.0916	0.021	0.0055	0.0023	0.0018	0.094	0.0882	0.0102	0.0094	0.0076	0.0267	0.0064	0.0136	0.163
7	rs4061	102585272	1.18	0.345943801679723	3.2	0.326850259155197	0.0253154582052024	0.0987998293315967	0.1387	0.0595	0.0047	0.002	0.0187	0.0017	0.002	0.0195	0.172	0.0141	0.0155	0.0077	0.0916	0.021	0.0055	0.0023	0.0018	0.094	0.0881	0.0103	0.0094	0.0076	0.0267	0.0064	0.0136	0.163
7	rs35479298	102587610	1.18	0.345943801679723	3.2	0.326850259155197	0.0253973798783102	0.0989615604761217	0.1387	0.0595	0.0047	0.002	0.0187	0.0017	0.002	0.0195	0.172	0.0141	0.0155	0.0077	0.0916	0.021	0.0055	0.0023	0.0018	0.0941	0.0881	0.0103	0.0094	0.0076	0.0267	0.0064	0.0136	0.163
7	rs117698647	102617358	1.18	0.345943801679723	3.2	0.326850259155197	0.0237163785177739	0.105017761869895	0.1388	0.0596	0.0047	0.0019	0.0187	0.0017	0.002	0.0195	0.1721	0.014	0.0155	0.0076	0.0916	0.021	0.0055	0.0023	0.0018	0.094	0.0878	0.0103	0.0094	0.0076	0.0267	0.0064	0.0136	0.1633
7	rs61110292	102627805	1.18	0.345943801679723	3.2	0.326850259155197	0.0230018579181448	0.120319413142363	0.1392	0.0596	0.0047	0.0016	0.0187	0.0016	0.0019	0.0195	0.1724	0.014	0.0155	0.0075	0.0916	0.0209	0.0056	0.0024	0.0018	0.0938	0.0872	0.0103	0.0094	0.0076	0.0267	0.0063	0.0137	0.1639
7	rs7785272	102671023	1.18	0.345943801679723	3.2	0.326850259155197	0.0259969773350258	0.124708639575844	0.1392	0.0597	0.0047	0.0016	0.0187	0.0016	0.002	0.0196	0.1724	0.014	0.0155	0.0076	0.0912	0.0208	0.0056	0.0024	0.0018	0.094	0.0869	0.0103	0.0095	0.0076	0.0268	0.0063	0.0137	0.164
7	rs118186891	102729412	1.18	0.345943801679723	3.2	0.326850259155197	0.0243669606818406	0.113932799670477	0.1393	0.0599	0.0047	0.0016	0.0187	0.0015	0.002	0.0195	0.1725	0.0139	0.0155	0.0076	0.0909	0.0209	0.0056	0.0024	0.0018	0.094	0.087	0.0101	0.0096	0.0075	0.0267	0.0062	0.0138	0.1641
7	rs17605251	102745951	1.18	0.345943801679723	3.2	0.326850259155197	0.0267978296661351	0.121367439556563	0.1393	0.06	0.0047	0.0016	0.0187	0.0015	0.002	0.0196	0.1726	0.0139	0.0155	0.0076	0.091	0.0209	0.0056	0.0024	0.0017	0.094	0.087	0.0101	0.0096	0.0074	0.0267	0.0062	0.0138	0.1642
7	rs11487077	102746078	1.18	0.345943801679723	3.2	0.326850259155197	0.0267339749997502	0.120493846665472	0.1393	0.06	0.0047	0.0016	0.0187	0.0015	0.002	0.0196	0.1726	0.0139	0.0155	0.0076	0.091	0.0209	0.0056	0.0024	0.0017	0.094	0.087	0.0101	0.0096	0.0074	0.0267	0.0062	0.0138	0.1642
7	rs79140649	102753828	1.18	0.345943801679723	3.2	0.326850259155197	0.0272262999154207	0.124443626296515	0.1393	0.06	0.0047	0.0016	0.0187	0.0014	0.002	0.0196	0.1726	0.0139	0.0155	0.0076	0.0911	0.0208	0.0056	0.0024	0.0017	0.094	0.087	0.0101	0.0095	0.0074	0.0267	0.0062	0.0138	0.1643
7	rs12540583	102760511	1.18	0.345943801679723	3.21	0.313017210102667	0.0265854015181668	0.126303135951984	0.1393	0.06	0.0047	0.0016	0.0187	0.0014	0.002	0.0196	0.1726	0.0138	0.0155	0.0076	0.0911	0.0208	0.0056	0.0024	0.0017	0.094	0.087	0.0101	0.0095	0.0074	0.0266	0.0062	0.0138	0.1643
7	rs73192058	102764314	1.18	0.345943801679723	3.21	0.313017210102667	0.0237652240726464	0.135753234436124	0.1393	0.0602	0.0047	0.0016	0.0187	0.0014	0.002	0.0195	0.1729	0.0137	0.0155	0.0078	0.0912	0.0208	0.0055	0.0023	0.0017	0.0941	0.0872	0.0101	0.0091	0.0071	0.0266	0.0062	0.0137	0.1646
7	rs6964717	102769837	1.18	0.345943801679723	3.21	0.313017210102667	0.0248884614445998	0.146293899622087	0.1393	0.0602	0.0047	0.0016	0.0186	0.0014	0.002	0.0195	0.173	0.0137	0.0154	0.0078	0.0913	0.0207	0.0055	0.0022	0.0017	0.0942	0.0873	0.0101	0.0089	0.007	0.0264	0.0062	0.0137	0.1648
7	rs73175808	102772511	1.18	0.345943801679723	3.21	0.313017210102667	0.0242874296266515	0.147232115951566	0.1393	0.0602	0.0047	0.0016	0.0186	0.0015	0.002	0.0195	0.173	0.0137	0.0154	0.0078	0.0913	0.0207	0.0055	0.0022	0.0017	0.0942	0.0874	0.0101	0.0089	0.007	0.0264	0.0062	0.0136	0.1648
7	rs112710071	102773842	1.18	0.345943801679723	3.21	0.313017210102667	0.0244666364013297	0.152906573377713	0.1393	0.0602	0.0047	0.0016	0.0186	0.0015	0.002	0.0195	0.1731	0.0137	0.0154	0.0078	0.0913	0.0207	0.0055	0.0022	0.0017	0.0943	0.0874	0.0101	0.0089	0.007	0.0264	0.0062	0.0136	0.1648
7	rs10953383	102774076	1.18	0.345943801679723	3.21	0.313017210102667	0.0246367541111684	0.156828124956511	0.1392	0.0602	0.0047	0.0016	0.0186	0.0015	0.002	0.0196	0.1731	0.0137	0.0154	0.0078	0.0913	0.0207	0.0055	0.0022	0.0017	0.0943	0.0874	0.0101	0.0089	0.007	0.0264	0.0062	0.0136	0.1648
7	rs35264264	102780352	1.18	0.345943801679723	3.22	0.299593947381755	0.0229065017654365	0.142006145387701	0.1392	0.0602	0.0047	0.0017	0.0187	0.0015	0.002	0.0196	0.1732	0.0137	0.0154	0.0079	0.0911	0.0207	0.0056	0.0022	0.0017	0.0942	0.0874	0.0101	0.0089	0.007	0.0264	0.0062	0.0137	0.1648
7	rs6964078	102785784	1.18	0.345943801679723	3.21	0.313017210102667	0.0220981384460351	0.145451359012287	0.1391	0.0602	0.0047	0.0017	0.0187	0.0015	0.002	0.0196	0.1733	0.0137	0.0154	0.0079	0.0909	0.0207	0.0056	0.0022	0.0018	0.0942	0.0874	0.0101	0.0089	0.007	0.0264	0.0062	0.0137	0.1649
7	rs114991739	102797696	1.18	0.345943801679723	3.21	0.313017210102667	0.0157160550578237	0.126925256459121	0.1384	0.0602	0.0052	0.0017	0.0189	0.0015	0.0021	0.0197	0.1738	0.0137	0.0154	0.008	0.0894	0.0209	0.0056	0.002	0.002	0.0942	0.0873	0.0101	0.0089	0.007	0.0261	0.0063	0.0138	0.1653
7	rs5025411	102798779	1.18	0.345943801679723	3.19	0.341098255896361	0.0158540018430188	0.127815972895983	0.1382	0.0602	0.0053	0.0018	0.019	0.0015	0.0021	0.0197	0.1739	0.0138	0.0154	0.008	0.0891	0.0209	0.0056	0.0019	0.002	0.0942	0.0874	0.0101	0.0089	0.007	0.0261	0.0063	0.0138	0.1654
7	rs4266582	102828337	1.18	0.345943801679723	3.16	0.386381943985473	0.0103718824066736	0.100747415459412	0.137	0.0602	0.0053	0.0021	0.0191	0.0019	0.002	0.0198	0.1738	0.0138	0.0154	0.008	0.0891	0.021	0.0057	0.002	0.002	0.0944	0.0878	0.0101	0.0088	0.0069	0.0262	0.0063	0.014	0.165
7	rs77282656	102837674	1.18	0.345943801679723	3.16	0.386381943985473	0.0123645204868651	0.101645008448666	0.1371	0.0602	0.0053	0.0021	0.0192	0.0019	0.002	0.0197	0.1738	0.0138	0.0154	0.0081	0.0892	0.021	0.0057	0.002	0.002	0.0944	0.0879	0.0097	0.0088	0.0069	0.0261	0.0063	0.014	0.165
7	rs62481616	102851861	1.18	0.345943801679723	3.16	0.386381943985473	0.0119814270853116	0.0979121601905018	0.1371	0.0602	0.0053	0.0021	0.0192	0.002	0.002	0.0197	0.1738	0.0138	0.0154	0.0081	0.0892	0.021	0.0057	0.002	0.002	0.0944	0.088	0.0097	0.0089	0.0068	0.0261	0.0063	0.014	0.165
7	rs34275884	102866033	1.18	0.345943801679723	3.15	0.402339212139645	0.0117523810586243	0.0947108498544757	0.1371	0.0602	0.0053	0.002	0.0192	0.002	0.002	0.0197	0.1737	0.0138	0.0154	0.0081	0.0892	0.021	0.0057	0.002	0.002	0.0943	0.088	0.0097	0.0088	0.0068	0.0262	0.0063	0.014	0.1649
7	rs62482366	102896211	1.18	0.345943801679723	3.15	0.402339212139645	0.0117174367116877	0.0944724422579487	0.1366	0.0604	0.0053	0.002	0.0192	0.002	0.002	0.0197	0.1737	0.0138	0.0154	0.0082	0.0893	0.021	0.0057	0.0022	0.002	0.0943	0.0882	0.0097	0.0088	0.0068	0.0262	0.0063	0.014	0.1647
7	rs75987935	102932099	1.18	0.345943801679723	3.15	0.402339212139645	0.0119696004403071	0.085590828665106	0.1367	0.0603	0.0054	0.002	0.0193	0.002	0.002	0.0197	0.174	0.0137	0.0155	0.0082	0.0891	0.021	0.0057	0.0022	0.002	0.094	0.0881	0.0097	0.0088	0.0067	0.0263	0.0063	0.014	0.1645
7	rs62622397	102939019	1.18	0.345943801679723	3.12	0.452863978564029	0.0120347553226687	0.0856672111235445	0.1367	0.0603	0.0054	0.002	0.0193	0.002	0.002	0.0197	0.1741	0.0137	0.0155	0.0082	0.0891	0.021	0.0057	0.0022	0.002	0.094	0.0881	0.0097	0.0088	0.0067	0.0264	0.0063	0.014	0.1645
7	rs79606522	102939887	1.18	0.345943801679723	3.11	0.470604638115432	0.0118929402622297	0.0851331088292742	0.1367	0.0603	0.0054	0.002	0.0193	0.002	0.002	0.0197	0.1741	0.0137	0.0155	0.0082	0.0891	0.021	0.0057	0.0022	0.002	0.094	0.0881	0.0097	0.0088	0.0067	0.0264	0.0063	0.014	0.1645
7	rs3087615	102952123	1.18	0.345943801679723	3.11	0.470604638115432	0.0117640465199314	0.0845243513721715	0.1367	0.0602	0.0055	0.002	0.0193	0.002	0.002	0.0197	0.1741	0.0137	0.0155	0.0082	0.089	0.021	0.0057	0.0023	0.002	0.0943	0.0881	0.0097	0.0088	0.0067	0.0263	0.0063	0.014	0.1645
7	rs2878	102953621	1.18	0.345943801679723	3.11	0.470604638115432	0.0118694266942846	0.0834632620091467	0.1367	0.0602	0.0055	0.002	0.0193	0.002	0.002	0.0197	0.1741	0.0137	0.0155	0.0082	0.0889	0.021	0.0057	0.0023	0.002	0.0943	0.0881	0.0097	0.0088	0.0067	0.0263	0.0063	0.014	0.1645
7	rs118080254	102953757	1.18	0.345943801679723	3.11	0.470604638115432	0.0117757206604394	0.0824075857190502	0.1367	0.0602	0.0055	0.002	0.0193	0.002	0.002	0.0197	0.1741	0.0137	0.0155	0.0082	0.0889	0.021	0.0057	0.0023	0.002	0.0943	0.0881	0.0097	0.0088	0.0067	0.0263	0.0063	0.014	0.1645
7	rs10266523	102974058	1.18	0.345943801679723	3.1	0.488801954490689	0.0110905035654379	0.0785343170470082	0.1367	0.0601	0.0055	0.002	0.0194	0.002	0.002	0.0197	0.1741	0.0137	0.0155	0.0082	0.089	0.021	0.0057	0.0023	0.002	0.0939	0.0882	0.0097	0.0088	0.0067	0.0263	0.0063	0.014	0.1647
7	rs57016147	102981904	1.18	0.345943801679723	3.1	0.488801954490689	0.0102503535424756	0.0707352835858344	0.1367	0.0601	0.0055	0.002	0.0194	0.002	0.002	0.0197	0.1741	0.0137	0.0155	0.0082	0.089	0.0209	0.0057	0.0023	0.002	0.0938	0.0882	0.0097	0.0088	0.0067	0.0263	0.0063	0.014	0.1647
7	rs71572234	102994236	1.18	0.345943801679723	3.11	0.470604638115432	0.00970916285784157	0.0636827564770912	0.1365	0.06	0.0055	0.002	0.0194	0.002	0.002	0.0197	0.1741	0.0137	0.0155	0.0082	0.0891	0.0209	0.0057	0.0023	0.002	0.0937	0.0883	0.0098	0.0088	0.0067	0.0263	0.0063	0.014	0.1647
7	rs76867305	102997928	1.18	0.345943801679723	3.11	0.470604638115432	0.00967890522138607	0.0627391045652538	0.1365	0.06	0.0055	0.002	0.0195	0.002	0.0021	0.0197	0.174	0.0137	0.0155	0.0082	0.0892	0.0209	0.0057	0.0023	0.002	0.0938	0.0883	0.0098	0.0088	0.0067	0.0263	0.0063	0.014	0.1647
7	rs117430989	103006613	1.18	0.345943801679723	3.11	0.470604638115432	0.0126577956682978	0.065041115434425	0.1363	0.06	0.0055	0.0021	0.0189	0.0021	0.0021	0.0197	0.1742	0.0137	0.0156	0.0083	0.0895	0.0209	0.0057	0.0023	0.002	0.0936	0.0884	0.0098	0.0088	0.0066	0.0263	0.0063	0.014	0.1647
7	rs12536983	103007599	1.18	0.345943801679723	3.12	0.452863978564029	0.0132790401386712	0.0658619093009029	0.1363	0.06	0.0055	0.0021	0.0188	0.0021	0.0021	0.0197	0.1742	0.0137	0.0156	0.0083	0.0896	0.0209	0.0057	0.0023	0.002	0.0936	0.0884	0.0098	0.0088	0.0066	0.0263	0.0063	0.014	0.1647
7	rs78804802	103008646	1.18	0.345943801679723	3.09	0.50746005104726	0.0148027544935309	0.0658619093009029	0.1362	0.0599	0.0055	0.0021	0.0186	0.0021	0.0021	0.0197	0.1743	0.0137	0.0157	0.0083	0.0897	0.0209	0.0057	0.0024	0.002	0.0935	0.0884	0.0098	0.0088	0.0066	0.0263	0.0063	0.014	0.1647
7	rs4286874	103026091	1.18	0.345943801679723	3.08	0.526582953384854	0.0276378298527474	0.0652459086315517	0.1366	0.06	0.0058	0.0022	0.0181	0.0022	0.0022	0.0202	0.1749	0.0138	0.0156	0.0083	0.0898	0.0207	0.0055	0.0027	0.0021	0.0931	0.0875	0.0098	0.0086	0.0066	0.0262	0.0064	0.0136	0.1649
7	rs10229031	103039138	1.18	0.345943801679723	3.08	0.526582953384854	0.0336948077210743	0.0705234598699202	0.1367	0.06	0.0058	0.0022	0.018	0.0022	0.0022	0.0203	0.1751	0.0139	0.0157	0.0083	0.0899	0.0207	0.0055	0.0028	0.0022	0.0929	0.0872	0.0098	0.0086	0.0065	0.0261	0.0064	0.0134	0.165
7	rs7811378	103052731	1.18	0.345943801679723	3.06	0.566238797870229	0.0461622796974381	0.0768454116707442	0.1367	0.0599	0.0058	0.0021	0.018	0.0022	0.0022	0.0203	0.1751	0.0139	0.0156	0.0084	0.09	0.0206	0.0056	0.003	0.0021	0.093	0.0871	0.0098	0.0085	0.0065	0.0261	0.0064	0.0134	0.1651
7	rs113021141	103055697	1.18	0.345943801679723	3.06	0.566238797870229	0.0433466600557118	0.0711597208539479	0.1367	0.0599	0.0058	0.0021	0.018	0.0022	0.0022	0.0204	0.175	0.0139	0.0156	0.0084	0.0899	0.0206	0.0056	0.003	0.0021	0.093	0.087	0.0098	0.0086	0.0065	0.0261	0.0064	0.0134	0.1651
7	rs17142677	103056920	1.18	0.345943801679723	3.07	0.546174590811499	0.0475917866756997	0.0716562263313227	0.1368	0.0599	0.0058	0.0021	0.018	0.0023	0.0022	0.0205	0.175	0.014	0.0156	0.0084	0.0897	0.0206	0.0056	0.0031	0.0021	0.0929	0.0869	0.0097	0.0086	0.0065	0.0261	0.0064	0.0134	0.1651
7	rs17142816	103058720	1.18	0.345943801679723	3.07	0.546174590811499	0.0544733880575365	0.0736564921435649	0.1371	0.0599	0.0059	0.0022	0.018	0.0023	0.0022	0.0207	0.1747	0.0141	0.0157	0.0085	0.0891	0.0206	0.0056	0.0032	0.0021	0.0928	0.0866	0.0098	0.0086	0.0066	0.026	0.0064	0.0134	0.1653
7	rs12539777	103060699	1.17	0.382518045708746	3.07	0.546174590811499	0.0507221210934309	0.0789773617711192	0.1371	0.06	0.006	0.0023	0.0181	0.0023	0.0022	0.0212	0.1746	0.0143	0.0158	0.0083	0.0885	0.0205	0.0058	0.0033	0.0022	0.093	0.0861	0.0098	0.0087	0.0064	0.026	0.0064	0.0134	0.1651
7	rs12533510	103062387	1.17	0.382518045708746	3.07	0.546174590811499	0.0681873589274764	0.0636151556926606	0.1368	0.0601	0.0061	0.0021	0.0181	0.0022	0.0022	0.0215	0.1747	0.0144	0.0159	0.0083	0.0884	0.0206	0.0058	0.0033	0.0022	0.0929	0.0858	0.0099	0.0088	0.0062	0.0259	0.0064	0.0134	0.1653
7	rs6972505	103064037	1.17	0.382518045708746	3.08	0.526582953384854	0.0818986953339756	0.0696788039230055	0.1368	0.0602	0.0061	0.0021	0.0181	0.0022	0.0022	0.0216	0.1746	0.0145	0.0159	0.0084	0.0885	0.0206	0.0058	0.0033	0.0022	0.0929	0.0857	0.0099	0.0088	0.0061	0.026	0.0064	0.0134	0.1654
7	rs1476678	103071093	1.17	0.382518045708746	3.08	0.526582953384854	0.0806787863672194	0.052136168043876	0.1362	0.0604	0.006	0.002	0.0181	0.002	0.0022	0.0218	0.1741	0.015	0.016	0.0084	0.0888	0.0205	0.0058	0.0033	0.002	0.093	0.0857	0.01	0.0088	0.0062	0.0262	0.0063	0.0133	0.1653
7	rs7792249	103073367	1.17	0.382518045708746	3.08	0.526582953384854	0.0769146964487136	0.051393677963029	0.1362	0.0603	0.0059	0.002	0.0182	0.002	0.0022	0.0218	0.174	0.015	0.016	0.0084	0.0888	0.0205	0.0058	0.0033	0.002	0.093	0.0857	0.01	0.0088	0.0062	0.0262	0.0063	0.0133	0.1653
7	rs2108265	103076691	1.17	0.382518045708746	3.08	0.526582953384854	0.0821941303501506	0.0550250321670733	0.1362	0.0603	0.0059	0.002	0.0182	0.002	0.0022	0.0218	0.174	0.015	0.016	0.0084	0.0888	0.0205	0.0058	0.0033	0.002	0.0931	0.0857	0.01	0.0088	0.0062	0.0262	0.0063	0.0133	0.1654
7	rs6957805	103085688	1.17	0.382518045708746	3.09	0.50746005104726	0.058551505983648	0.051393677963029	0.136	0.0604	0.0059	0.002	0.0182	0.002	0.0022	0.0219	0.1739	0.015	0.016	0.0084	0.0888	0.0205	0.0058	0.0031	0.002	0.0931	0.0857	0.01	0.0088	0.0062	0.0262	0.0063	0.0134	0.1656
7	rs117864602	103103937	1.17	0.382518045708746	3.09	0.50746005104726	0.0574460092214449	0.0493152094981263	0.1359	0.0604	0.0059	0.002	0.0182	0.002	0.0022	0.0219	0.1739	0.015	0.016	0.0084	0.0888	0.0205	0.0058	0.0031	0.002	0.0931	0.0857	0.01	0.0088	0.0062	0.0262	0.0063	0.0134	0.1655
7	rs74761199	103113757	1.16	0.421630287221885	3.1	0.488801954490689	0.0650696935854885	0.0489523179733826	0.1345	0.0603	0.0058	0.0022	0.0183	0.0022	0.0024	0.0223	0.1731	0.0153	0.0163	0.0085	0.0887	0.0209	0.0056	0.003	0.0021	0.0932	0.0859	0.0101	0.0093	0.006	0.0262	0.0061	0.0136	0.1655
7	rs3808050	103114096	1.16	0.421630287221885	3.1	0.488801954490689	0.0676243335459699	0.0529457465454202	0.1345	0.0603	0.0058	0.0022	0.0183	0.0022	0.0024	0.0223	0.1731	0.0153	0.0163	0.0085	0.0887	0.0209	0.0056	0.003	0.0021	0.0932	0.0859	0.0101	0.0093	0.006	0.0262	0.0061	0.0135	0.1655
7	rs77683555	103120050	1.16	0.421630287221885	3.11	0.470604638115432	0.0630952223786199	0.0465041230957959	0.1344	0.0614	0.0057	0.0023	0.0184	0.0022	0.0024	0.0223	0.1731	0.0153	0.0163	0.0084	0.0889	0.021	0.0055	0.003	0.0021	0.0929	0.0853	0.0101	0.0093	0.006	0.0262	0.0062	0.0135	0.1653
7	rs10085736	103128083	1.16	0.421630287221885	3.11	0.470604638115432	0.0679859281349822	0.0591553835914021	0.1344	0.0619	0.0057	0.0023	0.0184	0.0022	0.0024	0.0223	0.173	0.0154	0.0163	0.0084	0.089	0.021	0.0054	0.0029	0.0021	0.0927	0.0849	0.0101	0.0094	0.0059	0.0263	0.0062	0.0135	0.1653
7	rs6943563	103128672	1.16	0.421630287221885	3.13	0.435575753324506	0.0676042819124315	0.0563661621431068	0.1344	0.0619	0.0057	0.0023	0.0184	0.0022	0.0024	0.0223	0.173	0.0154	0.0163	0.0084	0.089	0.021	0.0054	0.0029	0.0021	0.0927	0.0849	0.0101	0.0094	0.0059	0.0263	0.0062	0.0135	0.1652
7	rs2711881	103135431	1.16	0.421630287221885	3.14	0.418735639412168	0.0650110492436209	0.0566231882187791	0.1347	0.0619	0.0056	0.0023	0.0183	0.0022	0.0025	0.0223	0.173	0.0153	0.0163	0.0084	0.0895	0.021	0.0054	0.003	0.0021	0.0925	0.0848	0.0101	0.0093	0.006	0.026	0.0062	0.0135	0.1653
7	rs3808040	103139889	1.16	0.421630287221885	3.14	0.418735639412168	0.0602082043738683	0.0523225133194896	0.1346	0.0618	0.0055	0.0023	0.0183	0.0023	0.0025	0.0224	0.1729	0.0153	0.0163	0.0084	0.0895	0.021	0.0055	0.003	0.0021	0.0923	0.0849	0.0101	0.0094	0.006	0.0261	0.0062	0.0135	0.165
7	rs3808035	103153462	1.16	0.421630287221885	3.14	0.418735639412168	0.0536089457828532	0.0789773617711192	0.1345	0.0621	0.0054	0.0024	0.0183	0.0024	0.0026	0.0225	0.1721	0.0153	0.0163	0.0083	0.0897	0.021	0.0055	0.003	0.0022	0.0923	0.0849	0.0102	0.0095	0.0058	0.0261	0.0063	0.0138	0.1648
7	rs3808033	103153771	1.16	0.421630287221885	3.15	0.402339212139645	0.0304557714712313	0.0744485145023362	0.1346	0.0622	0.0054	0.0024	0.0183	0.0025	0.0026	0.0224	0.1716	0.0152	0.0163	0.0082	0.0896	0.021	0.0055	0.0029	0.0025	0.0922	0.085	0.0103	0.0095	0.006	0.026	0.0062	0.0138	0.1651
7	rs2535757	103173864	1.15	0.46334549806667	3.15	0.402339212139645	0.0260386971302991	0.0825580642487778	0.1344	0.0622	0.0051	0.0023	0.0185	0.0033	0.0029	0.0224	0.1708	0.0151	0.0163	0.008	0.09	0.021	0.0056	0.003	0.0026	0.0912	0.0851	0.0102	0.0097	0.006	0.0258	0.0061	0.0139	0.1659
7	rs2237626	103177313	1.16	0.421630287221885	3.15	0.402339212139645	0.0207377330787716	0.0767723215417254	0.1343	0.0617	0.0052	0.0023	0.0186	0.0035	0.0031	0.0224	0.1695	0.0149	0.0164	0.008	0.0911	0.0213	0.0056	0.0031	0.0027	0.0907	0.0853	0.0103	0.0097	0.006	0.0258	0.006	0.0138	0.1659
7	rs362716	103178627	1.16	0.421630287221885	3.15	0.402339212139645	0.0204906676227931	0.0708059500299208	0.1342	0.0615	0.0053	0.0023	0.0186	0.0035	0.0031	0.0225	0.1694	0.0147	0.0164	0.0081	0.0913	0.0213	0.0056	0.0031	0.0028	0.0907	0.0851	0.0103	0.0097	0.0061	0.0258	0.006	0.0139	0.1657
7	rs362746	103179595	1.16	0.421630287221885	3.16	0.386381943985473	0.0207998349048921	0.102873984975318	0.1343	0.0616	0.0053	0.0023	0.0186	0.0035	0.0031	0.0225	0.1693	0.0147	0.0164	0.0081	0.0914	0.0213	0.0055	0.003	0.0028	0.0909	0.0851	0.0103	0.0097	0.006	0.0258	0.0059	0.0139	0.1654
7	rs2041475	103188061	1.16	0.421630287221885	3.16	0.386381943985473	0.0227261085738496	0.105266221340643	0.1328	0.0616	0.0055	0.0027	0.0187	0.0038	0.0037	0.0226	0.1689	0.015	0.0166	0.0083	0.0905	0.0219	0.0057	0.0038	0.0034	0.0894	0.0847	0.0104	0.01	0.0065	0.0261	0.0061	0.0139	0.1641
7	rs362721	103191428	1.16	0.421630287221885	3.16	0.386381943985473	0.0305842250158053	0.144330712889343	0.1318	0.0617	0.0056	0.0031	0.0188	0.004	0.0041	0.0228	0.1686	0.0151	0.0167	0.0084	0.09	0.0222	0.0058	0.0042	0.0037	0.0884	0.0844	0.0104	0.0101	0.0068	0.0263	0.0063	0.014	0.1634
7	rs362790	103192058	1.16	0.421630287221885	3.16	0.386381943985473	0.0303975091902648	0.255219469931799	0.1299	0.0619	0.0058	0.0034	0.0189	0.0045	0.0046	0.0231	0.1677	0.0151	0.0168	0.0084	0.09	0.0223	0.0059	0.0046	0.0039	0.0872	0.085	0.0104	0.0103	0.0071	0.0263	0.0064	0.0144	0.1627
7	rs2535764	103192532	1.16	0.421630287221885	3.16	0.386381943985473	0.043885124189004	0.356410209315853	0.1284	0.0618	0.006	0.0037	0.019	0.005	0.005	0.0233	0.1672	0.0152	0.017	0.0085	0.0903	0.0222	0.006	0.0049	0.0041	0.0866	0.0854	0.0105	0.0105	0.0072	0.0263	0.0065	0.0146	0.1615
7	rs362791	103192716	1.16	0.421630287221885	3.17	0.370859203571921	0.0479418283213281	0.422670167038605	0.1275	0.0618	0.006	0.0038	0.0191	0.0051	0.0051	0.0233	0.1674	0.0151	0.0171	0.0085	0.0903	0.0222	0.006	0.005	0.0041	0.0862	0.0858	0.0105	0.0105	0.0072	0.0264	0.0066	0.0148	0.1612
7	rs2711879	103193651	1.16	0.421630287221885	3.18	0.355766254763284	0.0603011425237761	0.519218779517228	0.1258	0.0623	0.0061	0.0039	0.0191	0.0053	0.0053	0.024	0.1671	0.0149	0.0172	0.0085	0.0902	0.0223	0.006	0.0051	0.0042	0.0854	0.0861	0.0105	0.0105	0.0075	0.0264	0.0067	0.015	0.1609
7	rs6943170	103195900	1.17	0.382518045708746	3.18	0.355766254763284	0.0708001542170723	0.526425750854876	0.1244	0.0624	0.0061	0.004	0.0193	0.0054	0.0053	0.0238	0.1673	0.0149	0.0174	0.0085	0.0902	0.0224	0.0059	0.0052	0.0042	0.0858	0.0853	0.0104	0.0107	0.0076	0.0265	0.0069	0.0149	0.1615
7	rs362794	103201263	1.16	0.421630287221885	3.19	0.341098255896361	0.187744609533602	0.727569372463984	0.1185	0.0624	0.006	0.0041	0.02	0.0057	0.0057	0.0238	0.1678	0.0149	0.018	0.0085	0.0899	0.0224	0.0059	0.0057	0.0042	0.0873	0.0824	0.0101	0.0114	0.0078	0.0267	0.0076	0.0151	0.1642
7	rs2535770	103204766	1.15	0.46334549806667	3.19	0.341098255896361	0.197586091179761	0.808978466484554	0.118	0.0621	0.0059	0.0041	0.02	0.0056	0.0057	0.0237	0.1678	0.0149	0.0181	0.0085	0.09	0.0222	0.0058	0.0057	0.0041	0.0877	0.0826	0.0101	0.0116	0.0075	0.0267	0.0076	0.015	0.165
7	rs141975893	103205194	1.15	0.46334549806667	3.19	0.341098255896361	0.199915970823529	0.834202730829183	0.118	0.0621	0.0059	0.0041	0.02	0.0056	0.0057	0.0238	0.1678	0.0149	0.0181	0.0085	0.09	0.0222	0.0058	0.0057	0.0041	0.0877	0.0826	0.0101	0.0116	0.0075	0.0267	0.0076	0.015	0.165
7	rs362802	103207369	1.15	0.46334549806667	3.19	0.341098255896361	0.204701271789533	0.862693690916648	0.118	0.0621	0.0059	0.004	0.02	0.0055	0.0057	0.0238	0.1677	0.015	0.0181	0.0084	0.09	0.0222	0.0058	0.0056	0.0041	0.0878	0.0826	0.0101	0.0116	0.0075	0.0268	0.0076	0.015	0.1651
7	rs2535771	103208897	1.15	0.46334549806667	3.21	0.313017210102667	0.205610607898574	0.811278773290315	0.118	0.0621	0.0059	0.004	0.02	0.0055	0.0057	0.0239	0.1677	0.015	0.0181	0.0084	0.09	0.0223	0.0057	0.0056	0.0041	0.0879	0.0826	0.01	0.0116	0.0075	0.0269	0.0076	0.015	0.1651
7	rs117989788	103215464	1.15	0.46334549806667	3.22	0.299593947381755	0.229378711311798	0.842698221002554	0.118	0.0619	0.0059	0.0039	0.0201	0.0055	0.0056	0.024	0.1674	0.015	0.0181	0.0083	0.0899	0.0225	0.0058	0.0056	0.0041	0.0881	0.0825	0.01	0.0116	0.0075	0.027	0.0076	0.0149	0.1652
7	rs362649	103217338	1.15	0.46334549806667	3.22	0.299593947381755	0.228958029799013	0.850591804417804	0.118	0.0619	0.0059	0.0039	0.0201	0.0055	0.0056	0.024	0.1674	0.015	0.0181	0.0083	0.0899	0.0225	0.0058	0.0056	0.0041	0.0881	0.0825	0.01	0.0116	0.0075	0.027	0.0076	0.0149	0.1652
7	rs123712	103231290	1.14	0.507725131913635	3.22	0.299593947381755	0.161489402876753	0.567913365876304	0.1167	0.0602	0.0055	0.0037	0.0201	0.0049	0.0049	0.0244	0.1684	0.0151	0.0179	0.0081	0.0925	0.0219	0.0057	0.0044	0.0034	0.0902	0.0835	0.0095	0.0118	0.0077	0.0268	0.0071	0.0141	0.1676
7	rs55689103	103234202	1.14	0.507725131913635	3.24	0.273955600409011	0.165793484175272	0.599095015823208	0.1166	0.0601	0.0055	0.0037	0.0201	0.0049	0.0049	0.0244	0.1684	0.0151	0.0179	0.0081	0.0926	0.0219	0.0057	0.0044	0.0034	0.0903	0.0835	0.0094	0.0118	0.0077	0.0268	0.0071	0.0141	0.1676
7	rs2237629	103245695	1.14	0.507725131913635	3.25	0.261729658797372	0.151748383923226	0.432007840536817	0.1165	0.06	0.0055	0.0037	0.0201	0.0049	0.0048	0.0245	0.1683	0.0151	0.0179	0.0081	0.093	0.0219	0.0058	0.0043	0.0034	0.0905	0.0835	0.0094	0.0118	0.0078	0.0268	0.0071	0.014	0.1677
7	rs362691	103251161	1.14	0.507725131913635	3.24	0.273955600409011	0.139693889368837	0.398473212365151	0.1166	0.0601	0.0055	0.0036	0.0201	0.0048	0.0047	0.0245	0.1679	0.0151	0.0179	0.0081	0.0929	0.0219	0.0058	0.0042	0.0033	0.0906	0.0836	0.0094	0.0118	0.0078	0.0268	0.0071	0.014	0.1682
7	rs76825636	103256966	1.14	0.507725131913635	3.24	0.273955600409011	0.157421177308082	0.389597183044396	0.1165	0.06	0.0055	0.0036	0.0202	0.0048	0.0046	0.0245	0.1678	0.0151	0.0179	0.0082	0.093	0.0219	0.0059	0.0041	0.0032	0.0907	0.0836	0.0093	0.0118	0.0078	0.0267	0.0071	0.014	0.1683
7	rs4729925	103257423	1.14	0.507725131913635	3.24	0.273955600409011	0.157115977144151	0.393578125491119	0.1166	0.06	0.0054	0.0036	0.0202	0.0048	0.0047	0.0244	0.1679	0.0151	0.0179	0.0082	0.0931	0.0219	0.0059	0.0042	0.0033	0.0905	0.0835	0.0093	0.0117	0.0078	0.0268	0.0071	0.0139	0.1682
7	rs117060109	103259237	1.14	0.507725131913635	3.27	0.2384362992664	0.161248406740177	0.403643883507069	0.1166	0.06	0.0054	0.0036	0.0202	0.0048	0.0046	0.0245	0.1679	0.0151	0.0179	0.0082	0.0931	0.0219	0.0058	0.0041	0.0033	0.0906	0.0836	0.0093	0.0117	0.0078	0.0268	0.0071	0.0139	0.1682
7	rs13222123	103268345	1.14	0.507725131913635	3.27	0.2384362992664	0.155393096267347	0.352913350053384	0.1166	0.06	0.0054	0.0036	0.0201	0.0048	0.0046	0.0245	0.1679	0.0151	0.0179	0.0082	0.0932	0.0219	0.0059	0.004	0.0033	0.0907	0.0836	0.0093	0.0118	0.0078	0.0268	0.0071	0.0139	0.1683
7	rs75810263	103273012	1.14	0.507725131913635	3.27	0.2384362992664	0.153815255082287	0.332265036088405	0.1166	0.06	0.0054	0.0036	0.0201	0.0048	0.0046	0.0245	0.1679	0.0151	0.0179	0.0082	0.0932	0.0219	0.0059	0.004	0.0032	0.0907	0.0836	0.0093	0.0118	0.0078	0.0268	0.0071	0.0139	0.1683
7	rs62482570	103278663	1.14	0.507725131913635	3.27	0.2384362992664	0.152846434719074	0.320560769884433	0.1165	0.06	0.0054	0.0035	0.0201	0.0047	0.0045	0.0245	0.1679	0.0151	0.0179	0.0082	0.0934	0.0219	0.0059	0.0039	0.0032	0.0908	0.0837	0.0093	0.0118	0.0078	0.0267	0.007	0.0138	0.1684
7	rs117680778	103283106	1.14	0.507725131913635	3.25	0.261729658797372	0.144999674374644	0.277459056015846	0.1165	0.0601	0.0054	0.0035	0.0201	0.0047	0.0045	0.0245	0.1678	0.0151	0.0179	0.0082	0.0936	0.0219	0.006	0.0039	0.0032	0.0909	0.0837	0.0093	0.0118	0.0078	0.0266	0.007	0.0138	0.1684
7	rs74436047	103284460	1.14	0.507725131913635	3.25	0.261729658797372	0.143871156235319	0.283867794437624	0.1165	0.0601	0.0054	0.0035	0.0201	0.0047	0.0045	0.0245	0.1678	0.0151	0.0179	0.0082	0.0936	0.0219	0.006	0.0039	0.0032	0.0909	0.0838	0.0093	0.0118	0.0078	0.0266	0.007	0.0138	0.1684
7	rs34945815	103288364	1.14	0.507725131913635	3.24	0.273955600409011	0.136991522727648	0.22864215522869	0.1164	0.0601	0.0054	0.0035	0.02	0.0047	0.0045	0.0245	0.1678	0.0151	0.0179	0.0082	0.0937	0.0219	0.006	0.0038	0.0032	0.091	0.0838	0.0093	0.0118	0.0078	0.0266	0.007	0.0138	0.1684
7	rs2072402	103291921	1.13	0.554827224596281	3.22	0.299593947381755	0.132476191382959	0.190457601211917	0.1165	0.0602	0.0054	0.0035	0.02	0.0047	0.0044	0.0245	0.1678	0.0152	0.0179	0.0082	0.0937	0.0219	0.006	0.0038	0.0032	0.0911	0.0838	0.0093	0.0118	0.0078	0.0266	0.0069	0.0137	0.1684
7	rs115734214	103292112	1.13	0.554827224596281	3.21	0.313017210102667	0.132659959346982	0.199367065289006	0.1165	0.0602	0.0054	0.0035	0.02	0.0047	0.0044	0.0244	0.1678	0.0152	0.0179	0.0082	0.0937	0.0219	0.006	0.0038	0.0032	0.0911	0.0838	0.0093	0.0118	0.0078	0.0266	0.0069	0.0137	0.1684
7	rs78008536	103292201	1.13	0.554827224596281	3.2	0.326850259155197	0.132659959346982	0.20124914548629	0.1165	0.0602	0.0054	0.0035	0.02	0.0047	0.0044	0.0244	0.1678	0.0152	0.0179	0.0082	0.0937	0.0219	0.006	0.0038	0.0032	0.0911	0.0838	0.0093	0.0118	0.0078	0.0266	0.0069	0.0137	0.1684
7	rs17154114	103307425	1.13	0.554827224596281	3.18	0.355766254763284	0.100688187857785	0.171174460519214	0.1171	0.0598	0.0054	0.0034	0.0199	0.0046	0.0043	0.0243	0.1679	0.0151	0.0179	0.0083	0.0941	0.0218	0.006	0.0036	0.0033	0.0915	0.0838	0.0092	0.0118	0.0076	0.0267	0.0068	0.0136	0.1684
7	rs117747960	103314340	1.13	0.554827224596281	3.18	0.355766254763284	0.0998110721656976	0.205663625006384	0.1171	0.0599	0.0054	0.0034	0.0198	0.0046	0.0043	0.0242	0.1677	0.0151	0.0179	0.0083	0.0942	0.0218	0.0061	0.0036	0.0034	0.0916	0.0838	0.0092	0.0118	0.0076	0.0267	0.0069	0.0136	0.1683
7	rs118152132	103325802	1.13	0.554827224596281	3.17	0.370859203571921	0.0914974391790658	0.184629097908098	0.1171	0.0599	0.0055	0.0034	0.0198	0.0046	0.0043	0.0241	0.1675	0.0151	0.0179	0.0084	0.0943	0.0218	0.0061	0.0036	0.0034	0.0917	0.0838	0.0092	0.0119	0.0076	0.0268	0.0069	0.0136	0.1681
7	rs115039674	103343420	1.13	0.554827224596281	3.18	0.355766254763284	0.0742418164747794	0.105846842146596	0.1169	0.06	0.0056	0.0035	0.0198	0.0047	0.0043	0.0237	0.1665	0.0151	0.018	0.0085	0.095	0.0218	0.0063	0.0037	0.0036	0.092	0.0837	0.0091	0.0121	0.0075	0.027	0.0073	0.0134	0.1674
7	rs116494445	103356820	1.12	0.604706511137083	3.18	0.355766254763284	0.079515133655214	0.121717540686718	0.1167	0.0601	0.0056	0.0038	0.0198	0.0047	0.0043	0.0236	0.166	0.0156	0.0181	0.0086	0.0951	0.0217	0.0064	0.0038	0.0039	0.0917	0.0835	0.009	0.0121	0.0075	0.027	0.0073	0.0135	0.1669
7	rs117446694	103360222	1.12	0.604706511137083	3.18	0.355766254763284	0.0867076229619077	0.129963120222746	0.1166	0.0601	0.0056	0.0038	0.0198	0.0047	0.0044	0.0236	0.1659	0.0157	0.0181	0.0087	0.095	0.0217	0.0064	0.0038	0.0039	0.0916	0.0834	0.009	0.0121	0.0075	0.027	0.0074	0.0136	0.1668
7	rs1355355	103362288	1.12	0.604706511137083	3.18	0.355766254763284	0.0875577491377407	0.129694001351637	0.1166	0.0601	0.0056	0.0038	0.0198	0.0048	0.0044	0.0236	0.1658	0.0157	0.0181	0.0087	0.095	0.0217	0.0064	0.0038	0.0039	0.0916	0.0834	0.009	0.0121	0.0075	0.027	0.0074	0.0136	0.1669
7	rs3213611	103368245	1.12	0.604706511137083	3.18	0.355766254763284	0.0935826803528852	0.135753234436124	0.1166	0.0601	0.0056	0.0038	0.0198	0.0048	0.0044	0.0236	0.1657	0.0158	0.0182	0.0087	0.095	0.0217	0.0064	0.0038	0.004	0.0914	0.0834	0.009	0.0121	0.0076	0.0271	0.0075	0.0136	0.1668
7	rs10261812	103370579	1.12	0.604706511137083	3.19	0.341098255896361	0.0955723970727511	0.130142647632455	0.1165	0.0602	0.0056	0.0038	0.0198	0.0048	0.0044	0.0236	0.1657	0.0159	0.0182	0.0087	0.0949	0.0217	0.0065	0.0038	0.004	0.0911	0.0831	0.009	0.0122	0.0077	0.0271	0.0075	0.0136	0.1672
7	rs73178001	103370854	1.12	0.604706511137083	3.19	0.341098255896361	0.0958982169709053	0.127103214246606	0.1164	0.0601	0.0056	0.0038	0.0198	0.0048	0.0044	0.0236	0.1657	0.0159	0.0182	0.0087	0.0948	0.0217	0.0065	0.0038	0.004	0.0911	0.0832	0.009	0.0122	0.0077	0.0272	0.0075	0.0136	0.1671
7	rs2299379	103373051	1.12	0.604706511137083	3.2	0.326850259155197	0.121759730714265	0.136940671652922	0.1164	0.0599	0.0056	0.0039	0.0198	0.0049	0.0044	0.0236	0.1657	0.0161	0.0186	0.009	0.0944	0.0216	0.0068	0.0039	0.004	0.0906	0.0826	0.009	0.0123	0.0079	0.0275	0.0077	0.0137	0.1668
7	rs77434266	103374828	1.12	0.604706511137083	3.2	0.326850259155197	0.117728870799041	0.140895232117075	0.1163	0.0598	0.0057	0.0039	0.0198	0.0049	0.0044	0.0236	0.1654	0.0161	0.0187	0.009	0.0943	0.0216	0.0068	0.0039	0.004	0.0908	0.0825	0.009	0.0123	0.0079	0.0275	0.0077	0.0138	0.1668
7	rs17155063	103376166	1.12	0.604706511137083	3.2	0.326850259155197	0.118271053221698	0.141450291838221	0.1163	0.0598	0.0057	0.0039	0.0198	0.0049	0.0044	0.0236	0.1654	0.0161	0.0187	0.009	0.0943	0.0217	0.0068	0.0039	0.004	0.0908	0.0825	0.009	0.0123	0.0079	0.0275	0.0077	0.0138	0.1668
7	rs638355	103378062	1.12	0.604706511137083	3.2	0.326850259155197	0.116281079393933	0.153192312773766	0.1164	0.0597	0.0057	0.0039	0.0198	0.0048	0.0045	0.0236	0.1653	0.0162	0.0187	0.009	0.0942	0.0216	0.0068	0.0039	0.004	0.0908	0.0825	0.009	0.0123	0.0079	0.0274	0.0077	0.0139	0.1668
7	rs79796400	103378397	1.12	0.604706511137083	3.19	0.341098255896361	0.116875898650772	0.151196152137267	0.1164	0.0597	0.0057	0.0039	0.0198	0.0048	0.0045	0.0236	0.1653	0.0162	0.0187	0.009	0.0942	0.0217	0.0068	0.0039	0.004	0.0908	0.0824	0.009	0.0123	0.0079	0.0274	0.0077	0.0139	0.1668
7	rs118139357	103390225	1.11	0.657414555049712	3.18	0.355766254763284	0.112612520011513	0.1406180004191	0.1162	0.0595	0.0059	0.0039	0.0198	0.0049	0.0046	0.0235	0.1654	0.0162	0.0187	0.009	0.0944	0.0217	0.0068	0.004	0.004	0.0904	0.0823	0.0089	0.0124	0.0079	0.0274	0.0078	0.0139	0.1668
7	rs622657	103391003	1.11	0.657414555049712	3.18	0.355766254763284	0.112584793682211	0.141728119479698	0.1163	0.0594	0.0059	0.0039	0.0198	0.0049	0.0046	0.0235	0.1653	0.0162	0.0187	0.009	0.0944	0.0217	0.0068	0.004	0.004	0.0904	0.0823	0.0089	0.0124	0.0079	0.0274	0.0078	0.0139	0.1668
7	rs13236934	103393773	1.12	0.604706511137083	3.18	0.355766254763284	0.134166482770299	0.220930067034867	0.1164	0.0591	0.0058	0.0039	0.0199	0.005	0.0046	0.0235	0.165	0.0161	0.0189	0.009	0.0948	0.0219	0.0069	0.004	0.0041	0.0903	0.0819	0.0087	0.0125	0.0075	0.0274	0.0078	0.0141	0.1669
7	rs12705155	103394799	1.12	0.604706511137083	3.18	0.355766254763284	0.14464443097305	0.239315944137995	0.1165	0.0589	0.0058	0.0039	0.02	0.0051	0.0046	0.0235	0.1648	0.0161	0.0191	0.009	0.0949	0.0219	0.0069	0.0041	0.0041	0.0903	0.0818	0.0087	0.0125	0.0073	0.0275	0.0078	0.0141	0.167
7	rs17289896	103395435	1.12	0.604706511137083	3.18	0.355766254763284	0.146165919423084	0.271441454797163	0.1164	0.0589	0.0059	0.0039	0.02	0.0051	0.0046	0.0235	0.1648	0.0161	0.0191	0.009	0.0949	0.0219	0.0069	0.0042	0.0041	0.0902	0.0817	0.0087	0.0125	0.0073	0.0275	0.0079	0.0141	0.167
7	rs3819476	103396639	1.12	0.604706511137083	3.18	0.355766254763284	0.14348544532264	0.269022860928365	0.116	0.058	0.0062	0.004	0.02	0.0052	0.0046	0.0231	0.1651	0.0159	0.0193	0.0093	0.093	0.0218	0.0073	0.0046	0.0047	0.0902	0.0804	0.0087	0.0128	0.0073	0.0276	0.0083	0.0147	0.1682
7	rs475880	103397373	1.11	0.657414555049712	3.18	0.355766254763284	0.124218105533415	0.227987104214197	0.1154	0.0574	0.0064	0.0042	0.0203	0.0053	0.0047	0.0217	0.1653	0.0159	0.0191	0.0093	0.0925	0.0211	0.0076	0.005	0.0051	0.0893	0.0798	0.0086	0.0132	0.0072	0.0277	0.0087	0.0147	0.1706
7	rs78543715	103397471	1.1	0.712999886098274	3.18	0.355766254763284	0.139757111759992	0.241647298718266	0.1152	0.0573	0.0065	0.0042	0.0203	0.0054	0.0048	0.0215	0.1653	0.016	0.0191	0.0094	0.0924	0.0211	0.0076	0.0051	0.0051	0.0892	0.0797	0.0086	0.0133	0.0071	0.0276	0.0088	0.0148	0.1708
7	rs499953	103397666	1.1	0.712999886098274	3.18	0.355766254763284	0.130192047985379	0.274676643839092	0.1161	0.0565	0.0067	0.0044	0.0204	0.0056	0.0049	0.0211	0.164	0.0161	0.0191	0.0094	0.092	0.0209	0.0077	0.0052	0.0053	0.0894	0.0791	0.0086	0.0134	0.0074	0.0273	0.0091	0.0155	0.1709
7	rs1476446	103397953	1.09	0.771508143262462	3.18	0.355766254763284	0.19523330092196	0.347065895349878	0.1162	0.0555	0.0069	0.0046	0.0202	0.0058	0.0049	0.0204	0.1637	0.0164	0.0188	0.0097	0.091	0.0211	0.0077	0.0055	0.0054	0.0896	0.0791	0.0087	0.0135	0.0075	0.0269	0.0094	0.0162	0.1713
7	rs2283029	103398219	1.09	0.771508143262462	3.19	0.341098255896361	0.188874207809564	0.391008492078606	0.1168	0.0547	0.0075	0.005	0.0203	0.0057	0.005	0.0198	0.1631	0.0165	0.0189	0.0098	0.0902	0.0209	0.0075	0.0057	0.0056	0.0902	0.0785	0.0088	0.0136	0.0076	0.0268	0.0094	0.016	0.1721
7	rs663298	103398483	1.09	0.771508143262462	3.19	0.341098255896361	0.207714714882089	0.370495129204919	0.1173	0.055	0.0078	0.0049	0.0205	0.0055	0.0049	0.0195	0.163	0.0164	0.0187	0.0097	0.0893	0.0209	0.0073	0.0056	0.0057	0.0909	0.0787	0.0087	0.0137	0.0074	0.0265	0.0091	0.0159	0.1733
7	rs10487171	103401172	1.08	0.832982220188166	3.19	0.341098255896361	0.196272719568835	0.315358472342807	0.1176	0.0553	0.0078	0.0049	0.0204	0.0054	0.005	0.0194	0.1628	0.0163	0.0185	0.0098	0.089	0.0209	0.0072	0.0055	0.0058	0.0919	0.0788	0.0087	0.0138	0.0074	0.0263	0.0087	0.0158	0.1733
7	rs116435671	103404693	1.08	0.832982220188166	3.2	0.326850259155197	0.208911083744885	0.351916060996341	0.1176	0.0553	0.0078	0.0049	0.0203	0.0053	0.005	0.0194	0.1628	0.0162	0.0186	0.0099	0.089	0.021	0.0072	0.0055	0.0058	0.092	0.0788	0.0087	0.0138	0.0075	0.0263	0.0086	0.0158	0.1732
7	rs7341475	103404815	1.08	0.832982220188166	3.2	0.326850259155197	0.208113073636537	0.359791480993366	0.1176	0.0553	0.0078	0.0049	0.0203	0.0053	0.005	0.0194	0.1628	0.0162	0.0186	0.0099	0.089	0.021	0.0072	0.0055	0.0059	0.092	0.0788	0.0087	0.0138	0.0075	0.0263	0.0086	0.0158	0.1732
7	rs117259762	103421832	1.08	0.832982220188166	3.2	0.326850259155197	0.206006682623759	0.273751096270403	0.1174	0.0551	0.0079	0.0049	0.0204	0.0052	0.0048	0.0195	0.1629	0.0161	0.0187	0.0098	0.0884	0.021	0.0073	0.0052	0.0059	0.0929	0.0791	0.0086	0.0138	0.0075	0.026	0.0085	0.0157	0.1736
7	rs113025252	103424513	1.08	0.832982220188166	3.2	0.326850259155197	0.214383243724058	0.267643825487871	0.1173	0.0551	0.0079	0.0049	0.0204	0.0052	0.0048	0.0195	0.163	0.0161	0.0187	0.0098	0.0883	0.021	0.0073	0.0052	0.0059	0.0932	0.0791	0.0086	0.0138	0.0075	0.026	0.0084	0.0157	0.1738
7	rs56764559	103435330	1.08	0.832982220188166	3.2	0.326850259155197	0.2267355843999	0.284569635300239	0.1172	0.0551	0.0079	0.0049	0.0205	0.0051	0.0048	0.0195	0.163	0.016	0.0187	0.0098	0.0881	0.0211	0.0073	0.0051	0.0059	0.0934	0.0793	0.0086	0.0138	0.0075	0.0259	0.0084	0.0157	0.1739
7	rs4729932	103438880	1.08	0.832982220188166	3.2	0.326850259155197	0.228747849993603	0.282582462987247	0.1171	0.0551	0.0079	0.0049	0.0205	0.0051	0.0048	0.0196	0.1629	0.0161	0.0187	0.0098	0.0881	0.0211	0.0073	0.0051	0.0059	0.0935	0.0792	0.0086	0.0138	0.0075	0.0259	0.0084	0.0157	0.1739
7	rs39326	103444010	1.08	0.832982220188166	3.2	0.326850259155197	0.226861061185374	0.241980939028418	0.1171	0.0551	0.008	0.0048	0.0205	0.0051	0.0048	0.0195	0.1629	0.0161	0.0187	0.0098	0.0881	0.0211	0.0073	0.0051	0.0059	0.0936	0.0791	0.0085	0.0138	0.0075	0.0259	0.0084	0.0157	0.174
7	rs76004751	103446450	1.08	0.832982220188166	3.19	0.341098255896361	0.236082410729386	0.236549984969912	0.1171	0.0552	0.008	0.0048	0.0206	0.005	0.0047	0.0195	0.1629	0.0161	0.0187	0.0098	0.0881	0.0211	0.0073	0.005	0.0059	0.0937	0.0791	0.0085	0.0138	0.0075	0.0258	0.0084	0.0156	0.174
7	rs262377	103450867	1.08	0.832982220188166	3.2	0.326850259155197	0.373375665730106	0.230501438186522	0.1174	0.0554	0.0081	0.0046	0.0208	0.0048	0.0044	0.0194	0.1629	0.016	0.0189	0.0097	0.0879	0.0212	0.0073	0.0049	0.0059	0.0947	0.0784	0.0084	0.0138	0.0073	0.0256	0.0085	0.0156	0.1743
7	rs56106813	103451593	1.08	0.832982220188166	3.19	0.341098255896361	0.390765830115295	0.229844663708658	0.1174	0.0555	0.0082	0.0046	0.0208	0.0047	0.0044	0.0194	0.163	0.016	0.019	0.0097	0.0879	0.0213	0.0073	0.0048	0.0059	0.0948	0.0783	0.0082	0.0138	0.0073	0.0256	0.0085	0.0156	0.1743
7	rs34581026	103454851	1.08	0.832982220188166	3.2	0.326850259155197	0.390542488120023	0.233134587761115	0.1172	0.0557	0.0082	0.0046	0.0209	0.0047	0.0044	0.0194	0.163	0.016	0.0191	0.0097	0.0876	0.0213	0.0074	0.0047	0.0059	0.0954	0.0781	0.0082	0.0137	0.0074	0.0255	0.0085	0.0155	0.1744
7	rs262365	103457817	1.08	0.832982220188166	3.2	0.326850259155197	0.398736209606375	0.2516073173035	0.1172	0.0557	0.0082	0.0046	0.0209	0.0047	0.0044	0.0194	0.1631	0.016	0.0191	0.0097	0.0876	0.0214	0.0074	0.0047	0.0059	0.0954	0.0781	0.0082	0.0137	0.0074	0.0254	0.0085	0.0155	0.1744
7	rs39375	103478071	1.08	0.832982220188166	3.19	0.341098255896361	0.140200148100708	0.0983959544946458	0.1185	0.0565	0.0081	0.0039	0.0212	0.0043	0.004	0.0195	0.1631	0.0157	0.0197	0.0094	0.0876	0.0208	0.0072	0.0042	0.005	0.0973	0.0773	0.0081	0.0131	0.0076	0.0251	0.0078	0.0151	0.1767
7	rs117640327	103487233	1.08	0.832982220188166	3.19	0.341098255896361	0.124601243976029	0.101399902916346	0.1186	0.0565	0.0081	0.0039	0.0212	0.0042	0.0039	0.0194	0.1633	0.0157	0.0197	0.0094	0.0875	0.0208	0.0072	0.0042	0.0049	0.0974	0.0772	0.0081	0.0131	0.0076	0.0251	0.0078	0.0151	0.1768
7	rs28658324	103488080	1.08	0.832982220188166	3.19	0.341098255896361	0.125014657269686	0.101481579165474	0.1185	0.0565	0.0081	0.0039	0.0212	0.0042	0.0039	0.0194	0.1633	0.0157	0.0197	0.0094	0.0875	0.0208	0.0072	0.0042	0.0049	0.0974	0.0772	0.0081	0.0131	0.0076	0.0251	0.0078	0.0151	0.1768
7	rs74502433	103490604	1.08	0.832982220188166	3.19	0.341098255896361	0.110462490150616	0.0768454116707442	0.1186	0.0567	0.008	0.0039	0.0212	0.0042	0.0039	0.0195	0.1633	0.0156	0.0197	0.0093	0.0875	0.0208	0.0072	0.0042	0.0047	0.0976	0.0773	0.0081	0.0131	0.0076	0.025	0.0077	0.0151	0.177
7	rs6979719	103501546	1.08	0.832982220188166	3.19	0.341098255896361	0.0889145774730086	0.0594834419363635	0.1189	0.057	0.0079	0.0038	0.0212	0.004	0.0038	0.0195	0.1632	0.0155	0.0198	0.0092	0.0874	0.0208	0.0071	0.0042	0.0043	0.0979	0.0774	0.0081	0.0131	0.0075	0.025	0.0076	0.0149	0.1774
7	rs80046924	103503850	1.08	0.832982220188166	3.19	0.341098255896361	0.0873683764560646	0.0589589199772186	0.1188	0.0569	0.0079	0.0038	0.0212	0.004	0.0038	0.0195	0.1631	0.0155	0.0198	0.0092	0.0874	0.0208	0.0071	0.0042	0.0043	0.0979	0.0773	0.0081	0.0131	0.0075	0.025	0.0078	0.0149	0.1774
7	rs3914132	103527369	1.08	0.832982220188166	3.19	0.341098255896361	0.106372785140135	0.0588280991512616	0.1185	0.0574	0.0078	0.0038	0.0211	0.0038	0.0037	0.0198	0.163	0.0154	0.0199	0.0091	0.0866	0.021	0.0071	0.0043	0.004	0.0986	0.0771	0.0082	0.0132	0.0075	0.0249	0.0078	0.0147	0.1782
7	rs10227818	103527952	1.08	0.832982220188166	3.18	0.355766254763284	0.106399555304488	0.0654509721872734	0.1187	0.0574	0.0078	0.0038	0.0211	0.0038	0.0037	0.0198	0.163	0.0154	0.0199	0.0091	0.0867	0.021	0.0071	0.0043	0.004	0.0985	0.077	0.0082	0.0132	0.0075	0.0249	0.0078	0.0147	0.1782
7	rs117169558	103534516	1.08	0.832982220188166	3.18	0.355766254763284	0.0969303716955374	0.0592865141321168	0.1184	0.0574	0.0078	0.0039	0.0209	0.0038	0.0038	0.02	0.1631	0.0154	0.02	0.0091	0.0865	0.0209	0.0071	0.0042	0.004	0.0987	0.0771	0.0082	0.0132	0.0075	0.0249	0.0077	0.015	0.1781
7	rs7795445	103537073	1.08	0.832982220188166	3.19	0.341098255896361	0.100739932335396	0.0823323880694233	0.1181	0.0574	0.0078	0.0039	0.0206	0.0037	0.0039	0.0203	0.1631	0.0154	0.0201	0.0092	0.086	0.0208	0.0072	0.0041	0.0041	0.0989	0.0771	0.0082	0.0131	0.0076	0.0248	0.0077	0.0155	0.1779
7	rs17157128	103538333	1.08	0.832982220188166	3.18	0.355766254763284	0.106747947900655	0.0856672111235445	0.1173	0.0579	0.0082	0.0042	0.0204	0.0039	0.004	0.0207	0.1638	0.0155	0.0203	0.009	0.0848	0.0211	0.0076	0.0041	0.0041	0.0996	0.0776	0.008	0.0128	0.0081	0.0244	0.0073	0.0153	0.1766
7	rs71558659	103538462	1.08	0.832982220188166	3.18	0.355766254763284	0.106238997019908	0.0810582822074278	0.1173	0.0579	0.0082	0.0042	0.0204	0.0039	0.004	0.0207	0.1638	0.0155	0.0203	0.009	0.0848	0.0211	0.0076	0.0041	0.004	0.0996	0.0776	0.008	0.0128	0.0081	0.0243	0.0073	0.0153	0.1766
7	rs3857818	103543392	1.08	0.832982220188166	3.18	0.355766254763284	0.121672485041785	0.104356314327584	0.1174	0.0579	0.0083	0.0042	0.0204	0.0039	0.0041	0.0208	0.1639	0.0155	0.0202	0.0089	0.0845	0.0213	0.0076	0.0041	0.004	0.0996	0.0777	0.0079	0.0128	0.0082	0.0242	0.0072	0.0152	0.1767
7	rs73712289	103546038	1.08	0.832982220188166	3.18	0.355766254763284	0.127273434976965	0.113420772579383	0.1174	0.058	0.0084	0.0041	0.0204	0.0039	0.004	0.0209	0.1639	0.0155	0.0202	0.0089	0.0843	0.0214	0.0076	0.004	0.004	0.0997	0.0774	0.0079	0.0126	0.0083	0.024	0.0071	0.0151	0.1774
7	rs2058503	103553960	1.07	0.897462410887183	3.19	0.341098255896361	0.235954128521652	0.102791874711138	0.1177	0.0581	0.0087	0.0039	0.0203	0.0039	0.0039	0.0209	0.1642	0.0154	0.0201	0.0087	0.0839	0.0218	0.0073	0.0041	0.0039	0.1012	0.0771	0.0078	0.0125	0.0086	0.0234	0.0066	0.0148	0.178
7	rs2299402	103555430	1.07	0.897462410887183	3.19	0.341098255896361	0.205096355134818	0.0905340721375833	0.1177	0.0582	0.0087	0.0039	0.0203	0.004	0.0039	0.0207	0.1641	0.0154	0.0201	0.0087	0.084	0.0216	0.0073	0.004	0.0039	0.1014	0.0773	0.0078	0.0124	0.0087	0.0234	0.0066	0.0148	0.1779
7	rs802790	103561412	1.07	0.897462410887183	3.19	0.341098255896361	0.282773153734686	0.0610688546371162	0.1174	0.0591	0.0088	0.0038	0.02	0.004	0.0037	0.0209	0.1643	0.0153	0.0202	0.0085	0.0848	0.0214	0.0072	0.004	0.0039	0.1022	0.077	0.0078	0.0123	0.0088	0.0232	0.0064	0.0147	0.1772
7	rs56029141	103562111	1.07	0.897462410887183	3.19	0.341098255896361	0.292871145527185	0.0822572181755954	0.1174	0.0591	0.0088	0.0037	0.02	0.004	0.0037	0.0209	0.1643	0.0153	0.0202	0.0085	0.0848	0.0214	0.0072	0.004	0.0039	0.1022	0.077	0.0078	0.0123	0.0088	0.0232	0.0064	0.0147	0.1772
7	rs7792066	103563145	1.07	0.897462410887183	3.2	0.326850259155197	0.311295011847815	0.0808342760944891	0.1173	0.059	0.0088	0.0037	0.0199	0.004	0.0036	0.0209	0.1647	0.0153	0.0202	0.0084	0.0847	0.0214	0.0072	0.004	0.0038	0.1024	0.077	0.0078	0.0123	0.0088	0.0232	0.0064	0.0146	0.1774
7	rs117077415	103563406	1.07	0.897462410887183	3.2	0.326850259155197	0.307286349892897	0.0705940384961114	0.1173	0.059	0.0088	0.0037	0.0199	0.004	0.0036	0.0209	0.1647	0.0153	0.0202	0.0084	0.0847	0.0214	0.0071	0.004	0.0038	0.1024	0.0771	0.0078	0.0123	0.0088	0.0232	0.0064	0.0146	0.1773
7	rs7782669	103569402	1.07	0.897462410887183	3.21	0.313017210102667	0.267203578537919	0.0446899155450861	0.1172	0.0593	0.0087	0.0037	0.0198	0.004	0.0036	0.0207	0.1652	0.0153	0.02	0.0082	0.0851	0.0214	0.0071	0.0039	0.0037	0.103	0.0772	0.0078	0.0123	0.0087	0.0231	0.0063	0.0144	0.1771
7	rs6950645	103573436	1.07	0.897462410887183	3.21	0.313017210102667	0.307977244342616	0.0225514194646448	0.1173	0.0596	0.0087	0.0037	0.0198	0.004	0.0035	0.0206	0.1651	0.0153	0.0201	0.0081	0.0854	0.0213	0.0071	0.0042	0.0036	0.103	0.0775	0.0078	0.0123	0.0085	0.0229	0.0063	0.0142	0.177
7	rs3808019	103575173	1.07	0.897462410887183	3.2	0.326850259155197	0.301593358612973	0.0137520216307888	0.1174	0.06	0.0086	0.0035	0.02	0.004	0.0034	0.0206	0.1648	0.0153	0.02	0.0079	0.0855	0.0212	0.0069	0.0043	0.0035	0.1035	0.0778	0.0078	0.0122	0.0084	0.0228	0.006	0.0141	0.177
7	rs12705168	103575585	1.07	0.897462410887183	3.21	0.313017210102667	0.332107935169347	0.0190958769460637	0.1174	0.0601	0.0087	0.0036	0.02	0.004	0.0034	0.0206	0.1647	0.0153	0.02	0.0079	0.0854	0.0211	0.0069	0.0043	0.0035	0.1037	0.0779	0.0079	0.0122	0.0084	0.0228	0.006	0.0141	0.1771
7	rs17157475	103580446	1.08	0.832982220188166	3.21	0.313017210102667	0.208711419650514	0.0222143858361528	0.1165	0.0613	0.0084	0.0038	0.0203	0.0042	0.0036	0.021	0.1644	0.0152	0.0196	0.0077	0.0858	0.0211	0.007	0.0043	0.0035	0.1039	0.0789	0.0078	0.0122	0.0084	0.0222	0.0061	0.0141	0.1754
7	rs6965133	103581626	1.07	0.897462410887183	3.21	0.313017210102667	0.125458524038934	0.0758974623512291	0.1147	0.0638	0.0078	0.0038	0.0212	0.0044	0.0036	0.0211	0.1627	0.0148	0.0188	0.0073	0.0874	0.0211	0.0066	0.0043	0.004	0.1076	0.0799	0.0078	0.0121	0.0081	0.0214	0.006	0.0142	0.1721
7	rs7808549	103583760	1.07	0.897462410887183	3.21	0.313017210102667	0.151350253750212	0.102217816294726	0.1143	0.0643	0.0077	0.0038	0.0214	0.0045	0.0036	0.0213	0.1623	0.0148	0.0187	0.0071	0.0876	0.0211	0.0066	0.0044	0.0042	0.1084	0.08	0.0077	0.0122	0.008	0.0211	0.006	0.0142	0.1714
7	rs10272602	103587872	1.06	0.964986553882562	3.21	0.313017210102667	0.165758508707578	0.118320283111515	0.1139	0.0644	0.0077	0.0038	0.0215	0.0045	0.0036	0.0213	0.162	0.015	0.0186	0.0071	0.088	0.0211	0.0066	0.0043	0.0042	0.1093	0.0798	0.0077	0.0121	0.0079	0.021	0.006	0.014	0.1714
7	rs35662900	103589901	1.06	0.964986553882562	3.21	0.313017210102667	0.150787295777849	0.18118205421371	0.1131	0.0653	0.0073	0.0036	0.0216	0.0045	0.0036	0.0215	0.1611	0.0152	0.0183	0.007	0.0882	0.0213	0.0065	0.0042	0.0042	0.1099	0.0797	0.0078	0.012	0.0076	0.0213	0.006	0.0142	0.1717
7	rs73405623	103592934	1.07	0.897462410887183	3.21	0.313017210102667	0.126289633624584	0.191692494967594	0.1125	0.0662	0.0071	0.0036	0.0217	0.0042	0.0036	0.0214	0.1611	0.0151	0.018	0.007	0.0878	0.0213	0.0064	0.004	0.0043	0.1112	0.0799	0.0078	0.0119	0.0075	0.0214	0.0061	0.0141	0.1715
7	rs76602167	103599905	1.07	0.897462410887183	3.21	0.313017210102667	0.121963452299707	0.227877988354609	0.1125	0.0678	0.0067	0.0035	0.0216	0.0041	0.0035	0.0214	0.1606	0.015	0.0178	0.0069	0.0877	0.0214	0.0063	0.0039	0.0043	0.112	0.08	0.0079	0.0118	0.0074	0.0216	0.0061	0.0141	0.1709
7	rs12666713	103600365	1.07	0.897462410887183	3.21	0.313017210102667	0.117102986209897	0.269713202955679	0.1125	0.0678	0.0067	0.0035	0.0216	0.0041	0.0035	0.0214	0.1606	0.0151	0.0178	0.0069	0.0876	0.0214	0.0063	0.0039	0.0043	0.112	0.08	0.0079	0.0117	0.0074	0.0216	0.0061	0.0141	0.171
7	rs7792642	103601362	1.06	0.964986553882562	3.22	0.299593947381755	0.125843981931913	0.302881368181338	0.1121	0.0684	0.0065	0.0034	0.0217	0.004	0.0034	0.0214	0.1596	0.0149	0.0176	0.0069	0.0885	0.0214	0.0061	0.0037	0.0043	0.1135	0.0807	0.0079	0.0117	0.0072	0.0217	0.0061	0.014	0.17
7	rs4621738	103621551	1.06	0.964986553882562	3.22	0.299593947381755	0.123336678105469	0.196659018326756	0.1116	0.0685	0.0065	0.0037	0.0218	0.0038	0.0035	0.0215	0.1595	0.0149	0.0174	0.007	0.0888	0.0213	0.0062	0.0038	0.0044	0.114	0.08	0.0082	0.0117	0.0073	0.022	0.0062	0.0139	0.1691
7	rs58611774	103624106	1.06	0.964986553882562	3.23	0.286575202599778	0.104774220740859	0.105349091599781	0.1109	0.0687	0.0065	0.0037	0.0218	0.0035	0.0034	0.0216	0.159	0.0149	0.0174	0.0071	0.0902	0.0211	0.0063	0.0039	0.0037	0.1147	0.0796	0.0086	0.0119	0.0076	0.0221	0.0064	0.0137	0.1684
7	rs4298437	103625877	1.05	1.03559017337659	3.23	0.286575202599778	0.118213909537086	0.0326548949177395	0.1107	0.0676	0.0067	0.0038	0.0219	0.0036	0.0033	0.0218	0.1568	0.0148	0.0173	0.0072	0.0928	0.0209	0.0066	0.0038	0.0037	0.1153	0.0801	0.0087	0.0119	0.0078	0.0224	0.0065	0.0136	0.1671
7	rs17157903	103628036	1.05	1.03559017337659	3.23	0.286575202599778	0.153647958983632	0.0140857206986194	0.1099	0.0672	0.007	0.004	0.0219	0.0037	0.0034	0.0218	0.1559	0.0148	0.0172	0.0074	0.093	0.0209	0.0067	0.0037	0.0039	0.1164	0.0806	0.0087	0.0117	0.008	0.0227	0.0064	0.0135	0.1664
7	rs12113013	103640697	1.05	1.03559017337659	3.23	0.286575202599778	0.201399592343239	0.00997753407502322	0.1089	0.0671	0.0071	0.0042	0.0219	0.0037	0.0035	0.0219	0.1551	0.0148	0.0172	0.0074	0.0928	0.0209	0.0067	0.0036	0.0041	0.117	0.0807	0.0086	0.0118	0.0081	0.023	0.0064	0.0137	0.1667
7	rs77628134	103643258	1.04	1.10930661634754	3.24	0.273955600409011	0.214504850896001	0.0111675393493507	0.1085	0.0672	0.0071	0.0043	0.0219	0.0037	0.0036	0.022	0.1547	0.0148	0.017	0.0074	0.0929	0.0208	0.0067	0.0035	0.0043	0.1171	0.0807	0.0086	0.0117	0.0081	0.0229	0.0064	0.0137	0.1668
7	rs62485867	103647344	1.04	1.10930661634754	3.24	0.273955600409011	0.273003829427503	0.0109299673986953	0.1078	0.067	0.0072	0.0045	0.0219	0.0038	0.0036	0.0223	0.1538	0.0148	0.017	0.0076	0.0932	0.0207	0.0069	0.0035	0.0045	0.1175	0.0808	0.0086	0.0115	0.0081	0.0232	0.0063	0.0138	0.1668
7	rs28402247	103648163	1.04	1.10930661634754	3.24	0.273955600409011	0.301105223111364	0.0130643109999383	0.1078	0.067	0.0072	0.0045	0.0219	0.0038	0.0037	0.0223	0.1538	0.0148	0.017	0.0076	0.0932	0.0207	0.0069	0.0035	0.0046	0.1175	0.0808	0.0086	0.0115	0.0081	0.0232	0.0063	0.0138	0.1668
7	rs76953343	103651817	1.04	1.10930661634754	3.24	0.273955600409011	0.319092564456355	0.014389471215518	0.1077	0.0671	0.0072	0.0045	0.0219	0.0038	0.0037	0.0223	0.1537	0.0148	0.017	0.0076	0.0934	0.0207	0.0069	0.0035	0.0046	0.1175	0.0808	0.0086	0.0115	0.0081	0.0232	0.0063	0.0138	0.1666
7	rs10264893	103654424	1.04	1.10930661634754	3.24	0.273955600409011	0.331799776349767	0.0089892598333955	0.1078	0.067	0.0072	0.0045	0.0219	0.0038	0.0036	0.0223	0.1542	0.0148	0.017	0.0076	0.0933	0.0207	0.0069	0.0034	0.0044	0.1177	0.0808	0.0086	0.0115	0.0081	0.0232	0.0063	0.0138	0.1665
7	rs78018792	103658497	1.04	1.10930661634754	3.24	0.273955600409011	0.308965658263482	0.00765562443403855	0.1078	0.067	0.0073	0.0045	0.0219	0.0038	0.0036	0.0223	0.1541	0.0149	0.017	0.0076	0.0934	0.0206	0.0069	0.0034	0.0044	0.1178	0.0808	0.0086	0.0114	0.0081	0.0231	0.0063	0.0138	0.1664
7	rs11773302	103660142	1.04	1.10930661634754	3.24	0.273955600409011	0.323535899615155	0.00782867581540536	0.1078	0.0669	0.0074	0.0046	0.0218	0.0038	0.0036	0.0223	0.1541	0.0149	0.017	0.0075	0.0934	0.0205	0.0069	0.0034	0.0045	0.1179	0.0808	0.0086	0.0114	0.0081	0.0231	0.0063	0.0138	0.1664
7	rs73409927	103667914	1.04	1.10930661634754	3.24	0.273955600409011	0.352192195976654	0.0092856022847993	0.1079	0.0669	0.0074	0.0046	0.0218	0.0038	0.0036	0.0222	0.1541	0.0149	0.017	0.0076	0.0935	0.0205	0.0069	0.0034	0.0045	0.1179	0.0808	0.0086	0.0114	0.0081	0.0231	0.0063	0.0138	0.1664
7	rs77741240	103669970	1.04	1.10930661634754	3.24	0.273955600409011	0.337214059504428	0.00843729940266157	0.1079	0.0669	0.0074	0.0046	0.0218	0.0038	0.0036	0.0222	0.154	0.0149	0.017	0.0076	0.0935	0.0205	0.0069	0.0034	0.0045	0.1179	0.0808	0.0086	0.0113	0.0081	0.0231	0.0063	0.0138	0.1664
7	rs10252916	103682022	1.03	1.18616718476217	3.24	0.273955600409011	0.536273505275343	0.0171568854544644	0.1089	0.0677	0.0075	0.005	0.0216	0.0036	0.0039	0.0222	0.1526	0.0145	0.0171	0.0075	0.094	0.0206	0.0068	0.0031	0.0047	0.1199	0.0799	0.0085	0.0107	0.008	0.0228	0.0061	0.0136	0.166
7	rs11971200	103685475	1.03	1.18616718476217	3.24	0.273955600409011	0.615162675371148	0.0259190677890828	0.109	0.0678	0.0076	0.005	0.0216	0.0036	0.004	0.0222	0.1524	0.0145	0.0171	0.0075	0.0941	0.0206	0.0068	0.0031	0.0047	0.1201	0.0798	0.0085	0.0106	0.008	0.0228	0.0061	0.0136	0.1659
7	rs17158464	103690444	1.03	1.18616718476217	3.24	0.273955600409011	0.619339751993038	0.0330586696625765	0.1096	0.0683	0.0076	0.005	0.0215	0.0036	0.004	0.0222	0.1517	0.0145	0.0171	0.0075	0.0937	0.0205	0.0069	0.003	0.0048	0.1204	0.0798	0.0085	0.0104	0.0079	0.0226	0.0062	0.0135	0.1662
7	rs16873266	103705104	1.03	1.18616718476217	3.25	0.261729658797372	0.607953191106948	0.0223404879041468	0.1097	0.0684	0.0076	0.005	0.0215	0.0035	0.004	0.0222	0.1516	0.0145	0.0171	0.0075	0.0936	0.0205	0.0069	0.003	0.0048	0.1205	0.0797	0.0085	0.0104	0.0079	0.0226	0.0062	0.0135	0.1662
7	rs117194020	103709197	1.03	1.18616718476217	3.26	0.249891789602986	0.625699711127119	0.0254691323024984	0.1098	0.0684	0.0076	0.0051	0.0215	0.0035	0.004	0.0223	0.1515	0.0145	0.0171	0.0075	0.0936	0.0206	0.0069	0.0029	0.0048	0.1206	0.0796	0.0085	0.0104	0.0078	0.0226	0.0062	0.0135	0.1662
7	rs7796558	103730378	1.03	1.18616718476217	3.26	0.249891789602986	0.786805502788	0.044747939085228	0.1102	0.0687	0.0075	0.0052	0.0215	0.0035	0.0041	0.0223	0.1509	0.0144	0.0171	0.0075	0.093	0.0208	0.0069	0.0028	0.0049	0.1212	0.0794	0.0085	0.0103	0.0078	0.0227	0.0062	0.0136	0.166
7	rs10276148	103733264	1.03	1.18616718476217	3.26	0.249891789602986	0.903962874646246	0.0478707019911049	0.1103	0.0689	0.0075	0.0053	0.0215	0.0035	0.0041	0.0224	0.1507	0.0145	0.017	0.0075	0.0928	0.0209	0.0069	0.0027	0.0049	0.1214	0.0793	0.0085	0.0102	0.0078	0.0228	0.0062	0.0136	0.1659
7	rs7786665	103744929	1.02	1.26620126232677	3.26	0.249891789602986	0.992701016547574	0.0469181924348077	0.1103	0.069	0.0074	0.0052	0.0215	0.0034	0.0042	0.0224	0.1501	0.0143	0.017	0.0076	0.0925	0.0209	0.0071	0.0026	0.0049	0.1235	0.0792	0.0085	0.0093	0.0078	0.0231	0.0061	0.0134	0.1655
7	rs194829	103755618	1.02	1.26620126232677	3.26	0.249891789602986	1.24999169257539	0.084828510477898	0.1103	0.0691	0.0074	0.0053	0.0217	0.0034	0.0043	0.0224	0.1496	0.0142	0.017	0.0077	0.0923	0.021	0.0071	0.0025	0.0048	0.1249	0.0792	0.0085	0.0087	0.0078	0.0234	0.006	0.0133	0.1651
7	rs41359645	103762906	1.02	1.26620126232677	3.26	0.249891789602986	1.35726234500698	0.0903779228433499	0.1103	0.0692	0.0074	0.0054	0.0217	0.0034	0.0043	0.0223	0.1496	0.0141	0.0171	0.0076	0.0921	0.021	0.0071	0.0025	0.0049	0.125	0.0791	0.0085	0.0086	0.0078	0.0235	0.006	0.0133	0.1651
7	rs75561094	103763083	1.02	1.26620126232677	3.26	0.249891789602986	1.35735909353609	0.0878169919829966	0.1103	0.0692	0.0074	0.0054	0.0217	0.0034	0.0043	0.0223	0.1496	0.0141	0.0171	0.0076	0.0921	0.021	0.0071	0.0025	0.0049	0.1251	0.0791	0.0085	0.0086	0.0078	0.0235	0.006	0.0133	0.1651
7	rs117718260	103779411	1.02	1.26620126232677	3.25	0.261729658797372	1.51430182269091	0.0871236644848596	0.1101	0.0696	0.0074	0.0055	0.0218	0.0033	0.0042	0.0222	0.1496	0.0141	0.0171	0.0077	0.0917	0.021	0.0072	0.0025	0.0048	0.126	0.0789	0.0085	0.0086	0.0078	0.0237	0.006	0.0134	0.1646
7	rs55712225	103785741	1.02	1.26620126232677	3.25	0.261729658797372	1.57038534228253	0.107095176384412	0.11	0.0696	0.0074	0.0055	0.0218	0.0033	0.0042	0.0221	0.1495	0.0141	0.0171	0.0077	0.0916	0.021	0.0072	0.0024	0.0049	0.1262	0.0788	0.0085	0.0086	0.0077	0.0238	0.006	0.0135	0.1644
7	rs3823978	103803842	1.01	1.34943643539615	3.25	0.261729658797372	1.75909003317304	0.105183376293743	0.1099	0.0698	0.0074	0.0055	0.0219	0.0033	0.0042	0.022	0.1496	0.0141	0.0167	0.0078	0.0915	0.0211	0.0072	0.0024	0.0049	0.1269	0.0788	0.0085	0.0085	0.0078	0.024	0.0059	0.0135	0.1642
7	rs62485908	103804914	1.01	1.34943643539615	3.25	0.261729658797372	1.77932138365233	0.092731380121171	0.1099	0.0698	0.0074	0.0055	0.0219	0.0033	0.0041	0.022	0.1495	0.0141	0.0167	0.0078	0.0916	0.0211	0.0072	0.0024	0.0049	0.1269	0.0788	0.0085	0.0085	0.0077	0.0241	0.0058	0.0135	0.1641
7	rs3808008	103811841	1.01	1.34943643539615	3.26	0.249891789602986	1.85216456648312	0.115302490246665	0.1098	0.0699	0.0074	0.0055	0.022	0.0032	0.0041	0.0218	0.1493	0.0141	0.0167	0.0078	0.0917	0.0211	0.0072	0.0024	0.0049	0.1275	0.0787	0.0085	0.0084	0.0077	0.0244	0.0058	0.0136	0.164
7	rs7804535	103813522	1.01	1.34943643539615	3.25	0.261729658797372	1.92161958176927	0.121454929311561	0.1095	0.07	0.0074	0.0055	0.022	0.0032	0.0041	0.0218	0.1492	0.0141	0.0167	0.0078	0.0914	0.0211	0.0072	0.0024	0.0049	0.1279	0.0785	0.0085	0.0084	0.0077	0.0246	0.0058	0.0136	0.1639
7	rs714519	103828290	1.03	1.18616718476217	3.25	0.261729658797372	1.32336860400722	0.103696486231095	0.1124	0.0705	0.0074	0.0054	0.0219	0.0031	0.004	0.0218	0.1506	0.0141	0.0168	0.0078	0.0908	0.0211	0.0072	0.0024	0.0048	0.1225	0.0791	0.0085	0.0084	0.0077	0.0243	0.0058	0.0136	0.1655
7	rs117983623	103833092	1.03	1.18616718476217	3.25	0.261729658797372	1.24783580195645	0.0994473743104156	0.1127	0.0705	0.0074	0.0053	0.0219	0.0031	0.004	0.0218	0.1506	0.0141	0.0168	0.0078	0.0907	0.0212	0.0072	0.0024	0.0048	0.122	0.0792	0.0085	0.0083	0.0077	0.0243	0.0058	0.0136	0.1656
7	rs10277637	103834258	1.03	1.18616718476217	3.25	0.261729658797372	1.26286290859488	0.110873859212413	0.1128	0.0705	0.0074	0.0053	0.0219	0.0031	0.004	0.0218	0.1506	0.0141	0.0168	0.0078	0.0907	0.0212	0.0072	0.0024	0.0048	0.1219	0.0792	0.0085	0.0083	0.0077	0.0242	0.0058	0.0136	0.1656
7	rs118077907	103843108	1.03	1.18616718476217	3.25	0.261729658797372	1.14923536341595	0.106845058101914	0.1131	0.0703	0.0074	0.0052	0.022	0.003	0.0039	0.0217	0.1511	0.014	0.0167	0.0078	0.0906	0.0212	0.0072	0.0024	0.0049	0.122	0.0789	0.0086	0.0082	0.0076	0.024	0.0058	0.0136	0.166
7	rs1035170	103846653	1.03	1.18616718476217	3.25	0.261729658797372	1.13303658760218	0.113847400842463	0.1131	0.0703	0.0075	0.0052	0.022	0.003	0.004	0.0216	0.1512	0.014	0.0167	0.0078	0.0905	0.0212	0.0072	0.0024	0.0049	0.122	0.0788	0.0086	0.0082	0.0076	0.024	0.0058	0.0136	0.166
7	rs3779517	103847421	1.03	1.18616718476217	3.26	0.249891789602986	1.24380906694144	0.130951656068962	0.113	0.0703	0.0075	0.0052	0.022	0.003	0.004	0.0216	0.1512	0.014	0.0167	0.0078	0.0905	0.0212	0.0072	0.0024	0.0049	0.122	0.0788	0.0086	0.0082	0.0076	0.024	0.0058	0.0136	0.1661
7	rs4286867	103849590	1.03	1.18616718476217	3.26	0.249891789602986	1.15232245733091	0.0964663948641865	0.1132	0.0702	0.0075	0.0052	0.0221	0.003	0.0041	0.0216	0.1512	0.014	0.0167	0.0078	0.0905	0.0213	0.0073	0.0024	0.0048	0.1216	0.0787	0.0086	0.0082	0.0076	0.0239	0.0058	0.0136	0.1664
7	rs13238019	103858834	1.03	1.18616718476217	3.26	0.249891789602986	1.12996998884607	0.0924162006216931	0.1132	0.0701	0.0075	0.0052	0.0221	0.003	0.0041	0.0216	0.1512	0.014	0.0167	0.0078	0.0904	0.0213	0.0073	0.0024	0.0048	0.1215	0.0787	0.0086	0.0082	0.0076	0.0239	0.0058	0.0136	0.1665
7	rs2385142	103869191	1.03	1.18616718476217	3.26	0.249891789602986	1.06757083779594	0.0581758570842213	0.1134	0.07	0.0074	0.0053	0.0221	0.003	0.0041	0.0216	0.1514	0.014	0.0167	0.0078	0.0902	0.0215	0.0073	0.0024	0.0048	0.1213	0.0787	0.0086	0.0082	0.0077	0.0238	0.0058	0.0137	0.1667
7	rs79999396	103870582	1.03	1.18616718476217	3.26	0.249891789602986	1.03603467483801	0.0437660884036271	0.1134	0.07	0.0074	0.0053	0.0222	0.003	0.0041	0.0216	0.1514	0.014	0.0167	0.0078	0.0901	0.0215	0.0073	0.0024	0.0048	0.1212	0.0786	0.0086	0.0082	0.0077	0.0238	0.0058	0.0137	0.1667
7	rs6971455	103871529	1.04	1.10930661634754	3.26	0.249891789602986	1.09779173055842	0.0950290950788296	0.1135	0.0694	0.0076	0.0053	0.0223	0.003	0.0042	0.0219	0.1516	0.0142	0.0168	0.0078	0.0893	0.0218	0.0075	0.0025	0.0049	0.1202	0.0785	0.0086	0.0082	0.0078	0.0235	0.0059	0.0139	0.167
7	rs12531957	103877477	1.05	1.03559017337659	3.26	0.249891789602986	1.0053122550423	0.124355335385714	0.114	0.0699	0.0077	0.0053	0.0224	0.0032	0.0042	0.0219	0.1531	0.0144	0.0167	0.0079	0.0881	0.022	0.0078	0.0029	0.0051	0.1176	0.0779	0.0084	0.008	0.008	0.023	0.0058	0.0139	0.1679
7	rs990815	103880245	1.05	1.03559017337659	3.26	0.249891789602986	0.9677592252592	0.144237467462872	0.1143	0.0698	0.0077	0.0054	0.0225	0.0032	0.0042	0.0218	0.1531	0.0144	0.0167	0.0079	0.0881	0.022	0.0079	0.0029	0.0051	0.1169	0.0777	0.0084	0.0079	0.008	0.0231	0.0059	0.0139	0.1682
7	rs112010272	103881737	1.05	1.03559017337659	3.26	0.249891789602986	0.891241918039197	0.0974293009109307	0.1145	0.0696	0.0077	0.0054	0.0225	0.0032	0.0042	0.0218	0.1532	0.0144	0.0167	0.0079	0.0881	0.022	0.0079	0.003	0.0051	0.1167	0.0776	0.0084	0.0078	0.008	0.023	0.0059	0.0139	0.1682
7	rs117544616	103884078	1.05	1.03559017337659	3.26	0.249891789602986	0.896731365573228	0.0901438999532543	0.1147	0.0695	0.0077	0.0054	0.0225	0.0032	0.0042	0.0219	0.1534	0.0145	0.0167	0.0079	0.088	0.0219	0.008	0.0029	0.0051	0.1164	0.0776	0.0084	0.0077	0.0081	0.0229	0.0059	0.014	0.1684
7	rs6973365	103889797	1.05	1.03559017337659	3.26	0.249891789602986	0.891814779510616	0.139418965422026	0.1154	0.069	0.0076	0.0055	0.0226	0.0033	0.0043	0.0219	0.1538	0.0146	0.0167	0.0079	0.0879	0.0218	0.0082	0.0031	0.0052	0.1157	0.0773	0.0084	0.0076	0.0081	0.0227	0.006	0.014	0.1685
7	rs76969239	103896486	1.06	0.964986553882562	3.26	0.249891789602986	0.938308917672071	0.13611819557859	0.1158	0.0689	0.0076	0.0057	0.0226	0.0034	0.0043	0.0221	0.1539	0.0147	0.0167	0.0079	0.0877	0.0217	0.0083	0.0032	0.0052	0.1151	0.0771	0.0084	0.0076	0.0081	0.0226	0.006	0.014	0.1685
7	rs75634028	103896757	1.06	0.964986553882562	3.26	0.249891789602986	0.940400007356256	0.139326887209051	0.1159	0.0689	0.0076	0.0057	0.0226	0.0034	0.0043	0.0221	0.1539	0.0147	0.0167	0.0079	0.0877	0.0217	0.0083	0.0032	0.0052	0.1151	0.077	0.0084	0.0076	0.0081	0.0226	0.006	0.014	0.1686
7	rs76435307	103899860	1.06	0.964986553882562	3.27	0.2384362992664	0.971318481721543	0.137948383680462	0.116	0.0688	0.0076	0.0057	0.0227	0.0034	0.0044	0.0221	0.1539	0.0147	0.0167	0.0079	0.0876	0.0217	0.0083	0.0033	0.0052	0.1148	0.0769	0.0084	0.0076	0.008	0.0226	0.0061	0.014	0.1686
7	rs11769135	103902438	1.06	0.964986553882562	3.28	0.227357389834261	0.986462503707182	0.137581629944986	0.1162	0.0689	0.0076	0.0057	0.0227	0.0034	0.0044	0.0222	0.1539	0.0147	0.0167	0.0079	0.0875	0.0217	0.0083	0.0033	0.0052	0.1146	0.0768	0.0084	0.0076	0.0079	0.0225	0.0061	0.014	0.1685
7	rs75664762	103902995	1.06	0.964986553882562	3.29	0.21664916022799	0.977942782041507	0.135388633198017	0.1162	0.0689	0.0076	0.0057	0.0227	0.0034	0.0044	0.0222	0.1539	0.0147	0.0167	0.0079	0.0874	0.0217	0.0083	0.0033	0.0052	0.1146	0.0768	0.0084	0.0076	0.0079	0.0225	0.0061	0.014	0.1685
7	rs2385147	103904428	1.06	0.964986553882562	3.29	0.21664916022799	1.00273325418048	0.14817249413562	0.1163	0.0688	0.0076	0.0058	0.0227	0.0034	0.0044	0.0222	0.154	0.0147	0.0167	0.0079	0.0874	0.0217	0.0083	0.0034	0.0053	0.1145	0.0768	0.0084	0.0076	0.0079	0.0225	0.0061	0.014	0.1685
7	rs76625438	103909169	1.06	0.964986553882562	3.32	0.186688027238402	1.0375152915984	0.110704851781014	0.1164	0.0687	0.0076	0.0059	0.0227	0.0034	0.0044	0.0222	0.154	0.0148	0.0166	0.0079	0.0872	0.0217	0.0084	0.0034	0.0052	0.1146	0.0766	0.0084	0.0076	0.0078	0.0225	0.0061	0.0141	0.1684
7	rs62488018	103916355	1.06	0.964986553882562	3.33	0.177401503992083	1.32394362404638	0.156828124956511	0.1167	0.0684	0.0076	0.006	0.0228	0.0034	0.0045	0.0222	0.1541	0.0149	0.0166	0.008	0.087	0.0217	0.0084	0.0034	0.0053	0.1149	0.0762	0.0084	0.0076	0.0077	0.0224	0.0061	0.0141	0.1684
7	rs74575430	103939881	1.07	0.897462410887183	3.34	0.168454672892635	1.48498823263894	0.204609657644606	0.1173	0.068	0.0076	0.0062	0.023	0.0035	0.0047	0.0219	0.1545	0.0152	0.0166	0.008	0.0863	0.0214	0.0085	0.0037	0.0052	0.1152	0.0753	0.0084	0.0077	0.0076	0.0228	0.0059	0.0142	0.1682
7	rs80100352	103943613	1.07	0.897462410887183	3.34	0.168454672892635	1.56681392196675	0.2135186814323	0.1173	0.0679	0.0076	0.0063	0.023	0.0035	0.0047	0.0219	0.1545	0.0152	0.0165	0.008	0.0862	0.0214	0.0085	0.0037	0.0052	0.1152	0.0752	0.0084	0.0077	0.0076	0.0229	0.0059	0.0142	0.1682
7	rs111739843	103948227	1.07	0.897462410887183	3.35	0.159841057206343	1.58797880635093	0.223744197961251	0.1174	0.0678	0.0076	0.0063	0.023	0.0035	0.0048	0.0219	0.1545	0.0152	0.0165	0.008	0.0862	0.0214	0.0085	0.0037	0.0052	0.1153	0.0752	0.0084	0.0077	0.0076	0.023	0.0059	0.0142	0.1682
7	rs55996783	103962110	1.07	0.897462410887183	3.35	0.159841057206343	1.77058009811495	0.281765454544118	0.1177	0.0677	0.0075	0.0064	0.0231	0.0036	0.0049	0.0217	0.1549	0.0153	0.0164	0.008	0.0858	0.0213	0.0085	0.0038	0.0052	0.1155	0.0747	0.0084	0.0077	0.0075	0.0231	0.0058	0.0142	0.1681
7	rs34608016	103972587	1.07	0.897462410887183	3.35	0.159841057206343	1.87156310107857	0.355785047937538	0.1186	0.0671	0.0075	0.0066	0.0233	0.0037	0.005	0.0214	0.1555	0.0153	0.0165	0.0081	0.0854	0.0209	0.0085	0.004	0.0052	0.1155	0.0743	0.0084	0.008	0.0075	0.0231	0.0058	0.0142	0.1675
7	rs2891724	103989493	1.08	0.832982220188166	3.35	0.159841057206343	1.94797080774827	0.333123263135579	0.1201	0.0666	0.0072	0.0066	0.0235	0.0038	0.0051	0.0213	0.1573	0.0151	0.0164	0.0081	0.0844	0.0205	0.0085	0.0041	0.005	0.1156	0.0749	0.0084	0.0083	0.007	0.0228	0.0058	0.014	0.1662
7	rs77115114	103995723	1.08	0.832982220188166	3.35	0.159841057206343	1.976543648605	0.302285309496075	0.1201	0.0667	0.0072	0.0066	0.0234	0.0038	0.0051	0.0214	0.1577	0.0151	0.0164	0.008	0.0843	0.0204	0.0086	0.0041	0.005	0.1153	0.0747	0.0084	0.0083	0.007	0.0228	0.0058	0.0141	0.1663
7	rs1465197	103997606	1.08	0.832982220188166	3.35	0.159841057206343	1.98805619953972	0.303597103150958	0.1201	0.0668	0.0072	0.0066	0.0235	0.0037	0.0051	0.0215	0.1578	0.0152	0.0164	0.008	0.0845	0.0204	0.0086	0.0041	0.005	0.1152	0.0746	0.0085	0.0083	0.007	0.0228	0.0058	0.0141	0.1663
7	rs59156995	104000657	1.08	0.832982220188166	3.35	0.159841057206343	1.94214115039713	0.285623388143333	0.1202	0.0668	0.0072	0.0066	0.0235	0.0037	0.005	0.0215	0.1578	0.0152	0.0164	0.008	0.0845	0.0204	0.0085	0.0041	0.0049	0.1151	0.0747	0.0085	0.0082	0.007	0.0228	0.0058	0.0141	0.1663
7	rs74990042	104008260	1.09	0.771508143262462	3.35	0.159841057206343	1.90969190327297	0.277459056015846	0.1205	0.0666	0.0072	0.0067	0.0234	0.0037	0.0051	0.0214	0.1581	0.0151	0.0163	0.008	0.0845	0.0203	0.0085	0.004	0.0049	0.1148	0.0746	0.0084	0.0082	0.007	0.0226	0.0059	0.0141	0.1666
7	rs77231316	104009416	1.09	0.771508143262462	3.35	0.159841057206343	1.90411972132043	0.276994721239322	0.1205	0.0666	0.0072	0.0067	0.0234	0.0037	0.0051	0.0214	0.1581	0.0151	0.0163	0.008	0.0845	0.0203	0.0085	0.004	0.0049	0.1148	0.0746	0.0084	0.0082	0.007	0.0225	0.0059	0.0141	0.1666
7	rs75444545	104023680	1.09	0.771508143262462	3.36	0.151554094423325	1.9821864240718	0.313911172123959	0.1214	0.067	0.0072	0.0068	0.0238	0.0037	0.0052	0.0209	0.1581	0.0151	0.0161	0.0079	0.0848	0.02	0.0082	0.0039	0.0049	0.1137	0.0746	0.0084	0.0083	0.0072	0.0216	0.0062	0.0142	0.1673
7	rs78151800	104027613	1.09	0.771508143262462	3.36	0.151554094423325	1.9819650370885	0.314634575488926	0.1214	0.067	0.0072	0.0068	0.0238	0.0037	0.0052	0.0209	0.1582	0.0151	0.0161	0.0079	0.0848	0.02	0.0082	0.0039	0.0049	0.1137	0.0746	0.0084	0.0083	0.0073	0.0216	0.0062	0.0142	0.1673
7	rs117607101	104034397	1.09	0.771508143262462	3.37	0.143587140072381	1.95446735413639	0.340629262954728	0.121	0.0671	0.0072	0.0068	0.0238	0.0037	0.0052	0.0209	0.1583	0.0152	0.0161	0.0079	0.0849	0.02	0.0082	0.004	0.0049	0.1137	0.0746	0.0085	0.0083	0.0073	0.0216	0.0062	0.0142	0.1673
7	rs1557693	104055711	1.09	0.771508143262462	3.38	0.135933471893229	1.8952811635488	0.398344180711988	0.1213	0.067	0.0071	0.0068	0.0239	0.0037	0.0054	0.0206	0.1597	0.0151	0.0161	0.0079	0.085	0.02	0.0081	0.0041	0.0048	0.1134	0.0742	0.0085	0.0083	0.0073	0.0211	0.0062	0.0141	0.167
7	rs117795451	104065591	1.09	0.771508143262462	3.38	0.135933471893229	1.8471906538672	0.393963971887036	0.1213	0.067	0.0071	0.0068	0.0239	0.0037	0.0054	0.0206	0.1597	0.0151	0.0161	0.0079	0.085	0.02	0.008	0.0041	0.0048	0.1134	0.0741	0.0085	0.0083	0.0073	0.021	0.0062	0.0141	0.1671
7	rs117829515	104067369	1.09	0.771508143262462	3.38	0.135933471893229	1.81486499421891	0.387034799202471	0.1213	0.067	0.0071	0.0068	0.0239	0.0037	0.0054	0.0206	0.1598	0.0151	0.0161	0.0079	0.0851	0.02	0.008	0.004	0.0048	0.1134	0.0741	0.0085	0.0083	0.0073	0.021	0.0062	0.0141	0.1672
7	rs62485093	104076577	1.09	0.771508143262462	3.38	0.135933471893229	1.75823995303382	0.392549713161475	0.1215	0.0671	0.0071	0.0067	0.0239	0.0037	0.0054	0.0206	0.1598	0.0151	0.016	0.0079	0.0851	0.02	0.008	0.0041	0.0048	0.1133	0.0739	0.0085	0.0083	0.0073	0.0209	0.0062	0.0141	0.1673
7	rs10262774	104078323	1.09	0.771508143262462	3.41	0.114783892697204	1.78444516131067	0.396410088724221	0.1215	0.0671	0.0071	0.0067	0.024	0.0037	0.0054	0.0206	0.1598	0.0151	0.016	0.0079	0.085	0.02	0.008	0.004	0.0048	0.1134	0.0739	0.0085	0.0083	0.0073	0.0209	0.0062	0.0141	0.1675
7	rs1468095	104084280	1.09	0.771508143262462	3.41	0.114783892697204	1.70613151848579	0.461954177620419	0.1217	0.0669	0.0071	0.0067	0.0241	0.0039	0.0054	0.0205	0.1588	0.0151	0.0159	0.0077	0.0848	0.02	0.008	0.0041	0.0048	0.1141	0.074	0.0086	0.0083	0.0073	0.0204	0.0063	0.0145	0.168
7	rs10278196	104087323	1.09	0.771508143262462	3.41	0.114783892697204	1.75994025635425	0.505842229040034	0.1217	0.0669	0.0071	0.0067	0.0241	0.0039	0.0054	0.0205	0.1586	0.0151	0.0158	0.0077	0.0847	0.02	0.008	0.0041	0.0048	0.1143	0.074	0.0086	0.0083	0.0073	0.0204	0.0063	0.0145	0.1681
7	rs11763758	104088500	1.09	0.771508143262462	3.41	0.114783892697204	1.72878884150624	0.504880337590322	0.1215	0.0669	0.0071	0.0067	0.0241	0.0039	0.0055	0.0204	0.1586	0.0151	0.0158	0.0077	0.0848	0.02	0.008	0.0041	0.0048	0.1142	0.074	0.0086	0.0083	0.0073	0.0205	0.0063	0.0145	0.1679
7	rs62485100	104094506	1.09	0.771508143262462	3.42	0.108314757127468	1.62389264198644	0.522819150413665	0.1216	0.0669	0.0071	0.0067	0.0241	0.0039	0.0055	0.0204	0.1585	0.0151	0.0158	0.0077	0.0848	0.02	0.008	0.0041	0.0049	0.1141	0.0741	0.0086	0.0083	0.0073	0.0204	0.0064	0.0145	0.168
7	rs6949536	104110492	1.1	0.712999886098274	3.42	0.108314757127468	1.49309875341023	0.572019245973687	0.1237	0.0683	0.0067	0.0064	0.0242	0.0037	0.0051	0.02	0.157	0.0155	0.0157	0.0068	0.0844	0.02	0.0073	0.0039	0.0046	0.1134	0.0762	0.0094	0.0085	0.0069	0.0202	0.0063	0.0135	0.1691
7	rs59299745	104111048	1.1	0.712999886098274	3.45	0.090551063959542	1.40438972899386	0.596087703354331	0.1236	0.0683	0.0067	0.0064	0.0242	0.0038	0.0051	0.02	0.1569	0.0155	0.0157	0.0068	0.0844	0.02	0.0073	0.0039	0.0046	0.1134	0.0761	0.0094	0.0085	0.0069	0.0201	0.0063	0.0135	0.1692
7	rs117476279	104112954	1.1	0.712999886098274	3.45	0.090551063959542	1.3149458520651	0.63197445647174	0.1234	0.0685	0.0066	0.0063	0.0241	0.0038	0.0051	0.02	0.157	0.0155	0.0157	0.0068	0.0848	0.02	0.0072	0.0039	0.0046	0.1134	0.076	0.0094	0.0085	0.0068	0.02	0.0062	0.0134	0.1697
7	rs6465992	104113717	1.1	0.712999886098274	3.45	0.090551063959542	1.27862092573563	0.662910180572044	0.1232	0.0687	0.0066	0.0063	0.0241	0.0038	0.005	0.02	0.1569	0.0155	0.0156	0.0068	0.0852	0.0201	0.0071	0.0039	0.0045	0.1135	0.076	0.0094	0.0085	0.0068	0.0199	0.0062	0.0134	0.17
7	rs12666599	104117921	1.1	0.712999886098274	3.45	0.090551063959542	1.14370492860001	0.682785226846624	0.1235	0.0688	0.0066	0.0062	0.0241	0.0039	0.005	0.0199	0.1568	0.0155	0.0157	0.0067	0.0852	0.02	0.0071	0.0039	0.0046	0.1131	0.0759	0.0094	0.0086	0.0068	0.0198	0.0062	0.0134	0.1701
7	rs73179956	104119163	1.1	0.712999886098274	3.45	0.090551063959542	1.02352735668054	0.624728717983503	0.1234	0.0689	0.0067	0.0061	0.0241	0.0039	0.005	0.0199	0.1567	0.0155	0.0157	0.0067	0.0854	0.02	0.0071	0.0039	0.0045	0.1132	0.0758	0.0094	0.0086	0.0069	0.0199	0.0062	0.0135	0.1701
7	Affx-29399746	104122692	1.1	0.712999886098274	3.45	0.090551063959542	0.85965171533477	0.620535189305305	0.1239	0.069	0.0066	0.0059	0.024	0.0039	0.0048	0.0196	0.1563	0.0155	0.0158	0.0066	0.086	0.0201	0.0071	0.0039	0.0044	0.1134	0.0754	0.0093	0.0086	0.0069	0.0199	0.0062	0.0135	0.1703
7	rs10253589	104123918	1.1	0.712999886098274	3.45	0.090551063959542	0.875021203148925	0.697741250590155	0.124	0.069	0.0065	0.0059	0.024	0.0038	0.0048	0.0195	0.1564	0.0155	0.0157	0.0065	0.0862	0.0201	0.007	0.0043	0.0044	0.1135	0.0754	0.0093	0.0085	0.0069	0.02	0.0062	0.0135	0.1702
7	rs79020735	104130830	1.1	0.712999886098274	3.45	0.090551063959542	0.682078465436432	0.632554959098334	0.124	0.0689	0.0065	0.0056	0.024	0.0038	0.0046	0.0195	0.1566	0.0156	0.0157	0.0065	0.0862	0.0204	0.007	0.0042	0.0043	0.1136	0.0757	0.0093	0.0085	0.0068	0.02	0.0062	0.0135	0.17
7	rs10216100	104133882	1.1	0.712999886098274	3.46	0.0851540123614781	0.57518830587306	0.605551373618179	0.124	0.0688	0.0065	0.0054	0.024	0.0037	0.0044	0.0195	0.1567	0.0156	0.0157	0.0065	0.0862	0.0207	0.007	0.0041	0.0043	0.1138	0.0759	0.0092	0.0085	0.0068	0.02	0.0061	0.0136	0.1699
7	rs41023	104138686	1.1	0.712999886098274	3.47	0.0800071130091993	0.469293911010964	0.514520063510194	0.1241	0.0697	0.0065	0.0053	0.0238	0.0036	0.0044	0.0193	0.1558	0.0155	0.0157	0.0064	0.0863	0.0206	0.0071	0.0039	0.0042	0.1142	0.0769	0.0091	0.0086	0.0069	0.0206	0.006	0.0137	0.169
7	rs77059246	104139312	1.1	0.712999886098274	3.48	0.0751031739839783	0.426276037510967	0.432139747977925	0.124	0.0697	0.0065	0.0053	0.0238	0.0037	0.0044	0.0193	0.1562	0.0154	0.0157	0.0068	0.0863	0.0206	0.0071	0.0039	0.0042	0.1142	0.0768	0.0091	0.0086	0.0069	0.0205	0.006	0.0136	0.1681
7	rs4730018	104141309	1.1	0.712999886098274	3.48	0.0751031739839783	0.470762725027037	0.428450429452184	0.1238	0.0699	0.0065	0.0054	0.0237	0.0037	0.0044	0.0193	0.1563	0.0154	0.0157	0.0068	0.0864	0.0205	0.0072	0.004	0.0042	0.1144	0.0766	0.0091	0.0086	0.0069	0.0203	0.0061	0.0137	0.168
7	rs78277340	104143118	1.1	0.712999886098274	3.48	0.0751031739839783	0.493939302674756	0.399118543178129	0.1236	0.07	0.0065	0.0054	0.0237	0.0036	0.0044	0.0192	0.1562	0.0155	0.0157	0.0069	0.0864	0.0206	0.0072	0.0041	0.0041	0.1145	0.0764	0.0091	0.0086	0.007	0.0202	0.0061	0.0137	0.168
7	rs41035	104145122	1.1	0.712999886098274	3.48	0.0751031739839783	0.499975093627593	0.400668508683093	0.1235	0.07	0.0065	0.0054	0.0237	0.0036	0.0044	0.0192	0.1562	0.0155	0.0157	0.0069	0.0864	0.0206	0.0072	0.0041	0.0041	0.1145	0.0764	0.0091	0.0086	0.007	0.0202	0.0061	0.0137	0.168
7	rs62485118	104145765	1.1	0.712999886098274	3.48	0.0751031739839783	0.552558200328949	0.412215255089743	0.1235	0.07	0.0065	0.0055	0.0237	0.0036	0.0044	0.0192	0.1562	0.0155	0.0157	0.0069	0.0864	0.0206	0.0072	0.0041	0.0041	0.1145	0.0764	0.0091	0.0086	0.007	0.0202	0.0061	0.0137	0.168
7	rs17335819	104152760	1.1	0.712999886098274	3.49	0.0704349946405554	0.559388994842804	0.415344262527718	0.1235	0.07	0.0065	0.0055	0.0238	0.0036	0.0044	0.0193	0.1559	0.0155	0.0156	0.0069	0.0865	0.0206	0.0073	0.0041	0.0041	0.1147	0.0764	0.0091	0.0087	0.0069	0.02	0.0062	0.0137	0.168
7	rs28252	104154817	1.11	0.657414555049712	3.49	0.0704349946405554	0.518678333834902	0.37391359937454	0.123	0.0702	0.0063	0.0054	0.024	0.0036	0.0043	0.0194	0.1552	0.0153	0.0156	0.0072	0.0865	0.0206	0.0073	0.0042	0.0041	0.115	0.0769	0.0092	0.0087	0.007	0.0196	0.0063	0.0138	0.1682
7	rs71558680	104158491	1.11	0.657414555049712	3.49	0.0704349946405554	0.442406872483169	0.286209319573421	0.1236	0.0704	0.0063	0.0053	0.0239	0.0036	0.0043	0.0194	0.1545	0.0153	0.0155	0.0074	0.0854	0.0204	0.0073	0.0042	0.004	0.1152	0.0774	0.0093	0.0087	0.0074	0.0194	0.0064	0.014	0.1683
7	rs62485137	104163940	1.12	0.604706511137083	3.49	0.0704349946405554	0.420404930870881	0.171174460519214	0.1241	0.0715	0.0057	0.0049	0.0237	0.0035	0.004	0.0191	0.1515	0.0154	0.0152	0.0075	0.0871	0.0197	0.0079	0.0041	0.0036	0.1161	0.0781	0.0092	0.0086	0.0081	0.0192	0.0066	0.0148	0.1672
7	rs117444798	104164878	1.12	0.604706511137083	3.49	0.0704349946405554	0.423655197306569	0.170085720381327	0.1241	0.0715	0.0057	0.0049	0.0237	0.0035	0.0039	0.0191	0.1515	0.0154	0.0152	0.0075	0.0872	0.0197	0.0079	0.0041	0.0036	0.1161	0.0781	0.0092	0.0086	0.0081	0.0192	0.0066	0.0148	0.1672
7	rs41066	104169800	1.12	0.604706511137083	3.49	0.0704349946405554	0.454668749852361	0.171769339030634	0.1242	0.0716	0.0057	0.0049	0.0237	0.0035	0.0039	0.0191	0.1514	0.0154	0.0152	0.0076	0.0872	0.0197	0.0079	0.0041	0.0036	0.1161	0.0781	0.0092	0.0086	0.0081	0.0192	0.0066	0.0148	0.1672
7	rs41068	104173834	1.12	0.604706511137083	3.49	0.0704349946405554	0.458953892599326	0.171769339030634	0.1242	0.0716	0.0057	0.0049	0.0237	0.0035	0.0039	0.0191	0.1514	0.0154	0.0152	0.0076	0.0872	0.0197	0.0079	0.0041	0.0036	0.1161	0.0781	0.0092	0.0086	0.0081	0.0192	0.0066	0.0149	0.1672
7	rs13233643	104174623	1.12	0.604706511137083	3.49	0.0704349946405554	0.454548326731863	0.169888028207059	0.1242	0.0716	0.0057	0.0049	0.0237	0.0035	0.0039	0.0191	0.1514	0.0154	0.0152	0.0076	0.0872	0.0197	0.0079	0.004	0.0036	0.1162	0.0781	0.0092	0.0086	0.0081	0.0192	0.0066	0.0149	0.1672
7	rs62485140	104175057	1.12	0.604706511137083	3.49	0.0704349946405554	0.452443453858904	0.168604988694513	0.1242	0.0716	0.0057	0.0049	0.0237	0.0035	0.0039	0.0191	0.1514	0.0154	0.0152	0.0076	0.0872	0.0197	0.0079	0.004	0.0036	0.1162	0.0781	0.0092	0.0086	0.0081	0.0192	0.0066	0.0149	0.1672
7	rs13242838	104187750	1.12	0.604706511137083	3.49	0.0704349946405554	0.468193767174561	0.171868555336024	0.1239	0.073	0.0058	0.005	0.0236	0.0037	0.0039	0.019	0.1512	0.0155	0.0152	0.0076	0.0871	0.0196	0.0078	0.004	0.0035	0.1158	0.0776	0.0093	0.0086	0.0082	0.0193	0.0067	0.015	0.1672
7	rs73715114	104191153	1.12	0.604706511137083	3.49	0.0704349946405554	0.514642843218637	0.170679278220969	0.124	0.073	0.0058	0.005	0.0238	0.0037	0.0038	0.0191	0.1508	0.0155	0.0154	0.0076	0.0865	0.02	0.0078	0.0039	0.0034	0.1159	0.0775	0.0093	0.0087	0.0081	0.0192	0.0067	0.0151	0.1672
7	rs73409747	104204740	1.12	0.604706511137083	3.49	0.0704349946405554	0.555338812268394	0.172663003498232	0.1242	0.0729	0.0058	0.005	0.0238	0.0036	0.0038	0.0191	0.1506	0.0156	0.0154	0.0076	0.0867	0.0201	0.008	0.0038	0.0034	0.116	0.0775	0.0093	0.0087	0.0081	0.019	0.0067	0.0151	0.1672
7	rs4354244	104215791	1.12	0.604706511137083	3.49	0.0704349946405554	0.492561072025278	0.180475142799252	0.1242	0.0728	0.0063	0.0049	0.0238	0.0035	0.0036	0.0191	0.1506	0.0157	0.0155	0.0076	0.0871	0.02	0.0081	0.0037	0.0034	0.116	0.0768	0.0093	0.0086	0.0082	0.019	0.0067	0.0152	0.1674
7	rs117999078	104215886	1.12	0.604706511137083	3.5	0.0659953737268723	0.483834063250847	0.177456329898865	0.1242	0.0728	0.0063	0.0049	0.0238	0.0035	0.0036	0.0191	0.1506	0.0157	0.0155	0.0076	0.0871	0.02	0.0081	0.0037	0.0034	0.116	0.0768	0.0093	0.0086	0.0082	0.019	0.0067	0.0152	0.1674
7	rs11761854	104218482	1.12	0.604706511137083	3.5	0.0659953737268723	0.425809523504343	0.178058685953681	0.1238	0.0727	0.0066	0.0049	0.0239	0.0034	0.0038	0.0191	0.1505	0.0158	0.0156	0.0076	0.0875	0.02	0.0081	0.0036	0.0034	0.1157	0.0766	0.0092	0.0085	0.0083	0.0189	0.0067	0.0152	0.1675
7	rs73179995	104240876	1.13	0.554827224596281	3.5	0.0659953737268723	0.409413073262123	0.215015704964201	0.1247	0.0729	0.0069	0.0044	0.0244	0.0029	0.0034	0.0191	0.1494	0.0163	0.0157	0.0077	0.0886	0.0195	0.0082	0.0027	0.0033	0.1149	0.077	0.0089	0.0084	0.0089	0.0186	0.0073	0.0153	0.1677
7	rs28499009	104243376	1.13	0.554827224596281	3.5	0.0659953737268723	0.417859893216137	0.216838146748	0.1247	0.0729	0.0069	0.0044	0.0244	0.0029	0.0034	0.0191	0.1494	0.0163	0.0157	0.0077	0.0886	0.0195	0.0082	0.0027	0.0033	0.1149	0.0771	0.0089	0.0084	0.0089	0.0186	0.0073	0.0153	0.1677
7	rs9640682	104246719	1.13	0.554827224596281	3.5	0.0659953737268723	0.415149840643645	0.220174408763185	0.1247	0.073	0.0069	0.0044	0.0244	0.0029	0.0034	0.0191	0.1493	0.0163	0.0157	0.0077	0.0886	0.0195	0.0082	0.0027	0.0033	0.1149	0.0771	0.0089	0.0084	0.0089	0.0186	0.0073	0.0153	0.1677
7	rs78034086	104249228	1.13	0.554827224596281	3.5	0.0659953737268723	0.406730589125556	0.218665639742481	0.1247	0.073	0.0069	0.0044	0.0244	0.0029	0.0033	0.0191	0.1493	0.0163	0.0157	0.0077	0.0885	0.0195	0.0082	0.0027	0.0033	0.1149	0.0771	0.0089	0.0084	0.0089	0.0186	0.0073	0.0153	0.1677
7	rs71558689	104251851	1.13	0.554827224596281	3.5	0.0659953737268723	0.400543543519558	0.218988660934331	0.1247	0.073	0.0069	0.0044	0.0244	0.0029	0.0033	0.0191	0.1493	0.0163	0.0157	0.0077	0.0885	0.0195	0.0082	0.0027	0.0033	0.1149	0.0771	0.0089	0.0084	0.0089	0.0186	0.0073	0.0153	0.1677
7	rs73181803	104254611	1.13	0.554827224596281	3.5	0.0659953737268723	0.39637032556742	0.219850814886909	0.1247	0.073	0.0069	0.0043	0.0244	0.0029	0.0033	0.0191	0.1492	0.0163	0.0157	0.0077	0.0885	0.0195	0.0082	0.0027	0.0033	0.1149	0.0772	0.0089	0.0084	0.0089	0.0186	0.0073	0.0153	0.1677
7	rs116871996	104265556	1.13	0.554827224596281	3.49	0.0704349946405554	0.395639465160956	0.229407151379004	0.1247	0.0731	0.0069	0.0043	0.0245	0.0029	0.0032	0.0191	0.149	0.0164	0.0157	0.0077	0.0886	0.0194	0.0082	0.0026	0.0033	0.1148	0.0773	0.0089	0.0085	0.009	0.0186	0.0074	0.0153	0.1676
7	rs759532	104269618	1.13	0.554827224596281	3.49	0.0704349946405554	0.435600546520362	0.253863009859626	0.1246	0.0731	0.0069	0.0042	0.0246	0.0029	0.0032	0.0191	0.1488	0.0164	0.0157	0.0076	0.0887	0.0194	0.0082	0.0026	0.0033	0.1148	0.0775	0.0089	0.0085	0.009	0.0187	0.0074	0.0152	0.1675
7	rs2891730	104271093	1.13	0.554827224596281	3.49	0.0704349946405554	0.442525703936929	0.25059433311893	0.1246	0.0731	0.0069	0.0042	0.0246	0.0029	0.0032	0.0191	0.1487	0.0164	0.0157	0.0076	0.0888	0.0194	0.0083	0.0026	0.0033	0.1148	0.0774	0.0089	0.0086	0.009	0.0187	0.0074	0.0152	0.1675
7	rs117983951	104289556	1.13	0.554827224596281	3.5	0.0659953737268723	0.438849246813841	0.270980253387038	0.1244	0.0732	0.007	0.0041	0.0247	0.0028	0.0031	0.0191	0.1482	0.0163	0.0157	0.0077	0.0892	0.0194	0.0083	0.0026	0.0032	0.1149	0.0775	0.0089	0.0086	0.0091	0.0185	0.0074	0.0152	0.1679
7	rs76338933	104289645	1.13	0.554827224596281	3.49	0.0704349946405554	0.439322778123977	0.271326131684675	0.1244	0.0732	0.007	0.0041	0.0247	0.0028	0.0031	0.0191	0.1482	0.0163	0.0157	0.0077	0.0892	0.0194	0.0083	0.0026	0.0032	0.1149	0.0775	0.0089	0.0086	0.0091	0.0185	0.0074	0.0152	0.1679
7	rs11768912	104294485	1.13	0.554827224596281	3.49	0.0704349946405554	0.453525361562887	0.281182320771671	0.1244	0.0732	0.007	0.0041	0.0247	0.0028	0.0031	0.0191	0.1481	0.0163	0.0156	0.0077	0.0892	0.0194	0.0083	0.0026	0.0032	0.1149	0.0775	0.0089	0.0086	0.0091	0.0185	0.0075	0.0152	0.168
7	rs12705260	104314783	1.13	0.554827224596281	3.49	0.0704349946405554	0.510495023476337	0.347810815150384	0.1239	0.0731	0.007	0.0038	0.0248	0.0027	0.0029	0.0193	0.147	0.0163	0.0158	0.0077	0.0897	0.0196	0.0085	0.0026	0.003	0.1149	0.0775	0.0091	0.0086	0.0093	0.0183	0.0075	0.0151	0.1691
7	rs116964607	104318549	1.13	0.554827224596281	3.49	0.0704349946405554	0.498903686461789	0.347314150895086	0.124	0.0731	0.007	0.0038	0.0248	0.0027	0.0028	0.0193	0.1468	0.0163	0.0158	0.0077	0.0897	0.0196	0.0086	0.0026	0.003	0.115	0.0774	0.0091	0.0087	0.0093	0.0183	0.0075	0.0151	0.1692
7	rs13242612	104323214	1.13	0.554827224596281	3.49	0.0704349946405554	0.557993110264599	0.376451481525847	0.1248	0.0728	0.0069	0.0036	0.0247	0.0026	0.0027	0.0194	0.1462	0.0164	0.0158	0.0076	0.0899	0.0196	0.0085	0.0026	0.0029	0.1153	0.0771	0.0091	0.0087	0.0094	0.0181	0.0074	0.0151	0.1698
7	rs73181854	104325456	1.13	0.554827224596281	3.5	0.0659953737268723	0.549322452486924	0.373026481115051	0.1248	0.0728	0.0069	0.0036	0.0247	0.0026	0.0027	0.0194	0.1462	0.0164	0.0158	0.0076	0.0899	0.0196	0.0085	0.0026	0.0029	0.1153	0.0771	0.0091	0.0087	0.0094	0.0181	0.0074	0.0151	0.1698
7	rs4270895	104336817	1.13	0.554827224596281	3.5	0.0659953737268723	0.552425953943749	0.385243930028369	0.1249	0.0729	0.0068	0.0036	0.0248	0.0025	0.0026	0.0195	0.1464	0.0163	0.0159	0.0075	0.09	0.0196	0.0085	0.0026	0.0029	0.1153	0.077	0.0091	0.0084	0.0094	0.0182	0.0074	0.015	0.1701
7	rs28647926	104339792	1.13	0.554827224596281	3.5	0.0659953737268723	0.556997052064358	0.384604894468253	0.125	0.0728	0.0068	0.0036	0.0248	0.0025	0.0026	0.0195	0.1464	0.0164	0.0159	0.0075	0.09	0.0195	0.0085	0.0026	0.0029	0.1152	0.077	0.0091	0.0084	0.0094	0.0182	0.0074	0.015	0.1701
7	rs78425580	104340931	1.13	0.554827224596281	3.5	0.0659953737268723	0.551698865010865	0.380267312347481	0.125	0.0728	0.0068	0.0036	0.0248	0.0025	0.0026	0.0195	0.1464	0.0164	0.0159	0.0075	0.09	0.0195	0.0085	0.0026	0.0029	0.1152	0.077	0.0091	0.0084	0.0094	0.0182	0.0074	0.015	0.1701
7	rs78423347	104350807	1.13	0.554827224596281	3.5	0.0659953737268723	0.56125271883604	0.369483949663843	0.1254	0.0729	0.0068	0.0036	0.0248	0.0025	0.0025	0.0195	0.1463	0.0166	0.016	0.0075	0.0898	0.0194	0.0084	0.0027	0.0029	0.1153	0.0767	0.0091	0.0085	0.0093	0.0182	0.0073	0.0149	0.1703
7	rs4584085	104362704	1.13	0.554827224596281	3.5	0.0659953737268723	0.608575542964349	0.359540704723624	0.1258	0.073	0.0067	0.0036	0.025	0.0024	0.0025	0.0195	0.1462	0.0168	0.0161	0.0074	0.0896	0.0193	0.0083	0.0027	0.0028	0.1154	0.0765	0.0091	0.0085	0.0092	0.0181	0.0073	0.0148	0.1706
7	rs28491038	104366640	1.13	0.554827224596281	3.5	0.0659953737268723	0.640206620828503	0.345453480844414	0.1258	0.073	0.0067	0.0037	0.0251	0.0024	0.0024	0.0195	0.1464	0.0168	0.0161	0.0072	0.0896	0.0193	0.0081	0.0028	0.0028	0.1154	0.0762	0.0091	0.0085	0.0092	0.0182	0.0072	0.0148	0.1708
7	rs4132013	104402709	1.13	0.554827224596281	3.5	0.0659953737268723	0.676334545633113	0.329571962606509	0.1262	0.073	0.0067	0.0037	0.0251	0.0024	0.0024	0.0195	0.1468	0.0168	0.0162	0.0071	0.0897	0.0192	0.008	0.0028	0.0028	0.1157	0.076	0.009	0.0085	0.0091	0.0182	0.0072	0.0149	0.1703
7	rs10259602	104409059	1.14	0.507725131913635	3.5	0.0659953737268723	0.788823808806392	0.329083001416643	0.1265	0.0732	0.0064	0.0038	0.0255	0.0024	0.0023	0.0196	0.1479	0.0168	0.0164	0.0069	0.0894	0.0191	0.0077	0.0028	0.0028	0.1153	0.076	0.0089	0.0086	0.0092	0.0186	0.0072	0.0148	0.1693
7	rs59941636	104410863	1.13	0.554827224596281	3.51	0.0617771177241036	0.901577072459876	0.425032262035792	0.1266	0.0735	0.0062	0.0037	0.0258	0.0022	0.0021	0.0197	0.1485	0.0169	0.0168	0.0066	0.0887	0.0191	0.0076	0.0027	0.0027	0.1164	0.0755	0.0087	0.0085	0.0092	0.0187	0.0068	0.0149	0.1691
7	rs12705275	104413055	1.13	0.554827224596281	3.51	0.0617771177241036	0.866755875872491	0.448712331800069	0.1265	0.0739	0.0062	0.0035	0.0259	0.0022	0.002	0.0197	0.1484	0.0168	0.017	0.0064	0.0884	0.0189	0.0074	0.0027	0.0027	0.1171	0.0756	0.0087	0.0086	0.0091	0.0187	0.0066	0.015	0.1692
7	rs34255502	104414109	1.13	0.554827224596281	3.51	0.0617771177241036	0.863039245341434	0.457662907987142	0.1266	0.0739	0.0063	0.0035	0.0259	0.0021	0.002	0.0197	0.1484	0.0167	0.0171	0.0063	0.0884	0.0189	0.0074	0.0027	0.0027	0.1171	0.0757	0.0087	0.0086	0.0091	0.0187	0.0067	0.0151	0.1692
7	rs10499957	104416558	1.13	0.554827224596281	3.51	0.0617771177241036	0.820550761129311	0.462088448934287	0.1272	0.0737	0.0063	0.0035	0.0259	0.0022	0.002	0.0195	0.1485	0.0167	0.0172	0.0062	0.0881	0.0189	0.0074	0.0027	0.0027	0.1173	0.0758	0.0087	0.0087	0.0089	0.0188	0.0067	0.015	0.169
7	rs13310494	104416645	1.13	0.554827224596281	3.51	0.0617771177241036	0.762455251146923	0.4626256363958	0.1274	0.0737	0.0062	0.0035	0.0259	0.0022	0.002	0.0195	0.1488	0.0167	0.0172	0.0062	0.088	0.0189	0.0074	0.0026	0.0027	0.1167	0.0761	0.0087	0.0087	0.0088	0.0188	0.0067	0.015	0.1691
7	rs74496924	104417771	1.13	0.554827224596281	3.51	0.0617771177241036	0.719158821441322	0.453114997055582	0.1274	0.0737	0.0061	0.0034	0.0259	0.0022	0.002	0.0195	0.1488	0.0167	0.0172	0.0062	0.088	0.0189	0.0074	0.0026	0.0027	0.1166	0.0761	0.0087	0.0087	0.0088	0.0188	0.0067	0.015	0.1691
7	rs117825560	104418331	1.13	0.554827224596281	3.5	0.0659953737268723	0.71134624097116	0.450178624323977	0.1275	0.0737	0.0061	0.0034	0.0259	0.0022	0.002	0.0195	0.1488	0.0167	0.0172	0.0062	0.088	0.0189	0.0074	0.0026	0.0027	0.1166	0.0761	0.0087	0.0087	0.0088	0.0188	0.0067	0.015	0.1692
7	rs62485077	104419449	1.13	0.554827224596281	3.5	0.0659953737268723	0.677205634233562	0.444188180337786	0.1277	0.0737	0.0061	0.0034	0.0258	0.0022	0.002	0.0195	0.1488	0.0166	0.0172	0.0062	0.088	0.0189	0.0074	0.0026	0.0027	0.1165	0.0761	0.0087	0.0087	0.0087	0.0189	0.0067	0.015	0.1693
7	rs117145793	104419935	1.14	0.507725131913635	3.47	0.0800071130091993	0.652435061728823	0.43874882775966	0.1278	0.0737	0.0061	0.0034	0.0258	0.0022	0.002	0.0196	0.1488	0.0166	0.0172	0.0062	0.088	0.0188	0.0074	0.0026	0.0027	0.1164	0.0761	0.0087	0.0087	0.0087	0.0189	0.0067	0.015	0.1693
7	rs58810999	104426845	1.14	0.507725131913635	3.46	0.0851540123614781	0.562319008694097	0.4080532925947	0.1286	0.0736	0.0061	0.0033	0.0258	0.0022	0.002	0.0196	0.1487	0.0165	0.0173	0.0062	0.0882	0.0187	0.0072	0.0026	0.0027	0.116	0.0761	0.0087	0.0086	0.0087	0.019	0.0067	0.0149	0.1693
7	rs75167602	104428715	1.14	0.507725131913635	3.46	0.0851540123614781	0.518357507440655	0.388699814719388	0.1286	0.0737	0.0061	0.0033	0.0258	0.0022	0.002	0.0197	0.1487	0.0164	0.0173	0.0062	0.088	0.0187	0.0072	0.0027	0.0027	0.116	0.0761	0.0087	0.0086	0.0086	0.0191	0.0067	0.0149	0.1694
7	rs2470965	104431188	1.14	0.507725131913635	3.46	0.0851540123614781	0.469416226834157	0.365321099287095	0.1289	0.0737	0.0061	0.0033	0.0257	0.0022	0.0021	0.0197	0.1487	0.0164	0.0173	0.0063	0.0877	0.0186	0.0072	0.0027	0.0027	0.116	0.0761	0.0086	0.0086	0.0085	0.0192	0.0067	0.0149	0.1695
7	rs117830183	104435682	1.14	0.507725131913635	3.46	0.0851540123614781	0.417744392671335	0.336685631407087	0.129	0.0738	0.0061	0.0033	0.0257	0.0022	0.0021	0.0197	0.1489	0.0163	0.0173	0.0063	0.0877	0.0185	0.007	0.0027	0.0027	0.1156	0.0763	0.0085	0.0085	0.0085	0.0192	0.0067	0.0148	0.1698
7	rs11977438	104436937	1.14	0.507725131913635	3.45	0.090551063959542	0.41820649035478	0.344586154327876	0.129	0.0738	0.0061	0.0033	0.0258	0.0022	0.0021	0.0197	0.1489	0.0163	0.0172	0.0063	0.0877	0.0185	0.007	0.0027	0.0027	0.1155	0.0763	0.0085	0.0085	0.0084	0.0192	0.0066	0.0148	0.1699
7	rs2465061	104450896	1.14	0.507725131913635	3.45	0.090551063959542	0.37070669288458	0.288674221462003	0.1291	0.0741	0.0062	0.0034	0.0257	0.0023	0.0022	0.0196	0.1493	0.0162	0.0171	0.0064	0.0877	0.0181	0.0068	0.0027	0.0028	0.1146	0.0768	0.0082	0.0084	0.0083	0.0194	0.0067	0.0146	0.1706
7	rs76353799	104456846	1.14	0.507725131913635	3.43	0.102124300974309	0.25656584036027	0.255445767887816	0.1295	0.0743	0.0062	0.0034	0.0258	0.0023	0.0022	0.0194	0.1499	0.0159	0.0169	0.0064	0.0882	0.0178	0.0065	0.0028	0.0029	0.1126	0.0774	0.0081	0.008	0.0081	0.0198	0.0067	0.0144	0.1716
7	rs4532541	104457800	1.14	0.507725131913635	3.4	0.121538743628758	0.266746126553275	0.25307279466191	0.1295	0.0743	0.0062	0.0034	0.0258	0.0023	0.0022	0.0194	0.1499	0.0159	0.0169	0.0064	0.0882	0.0178	0.0065	0.0028	0.0029	0.1125	0.0775	0.0081	0.008	0.0081	0.0198	0.0067	0.0144	0.1717
7	rs10256308	104460747	1.14	0.507725131913635	3.4	0.121538743628758	0.280842119789566	0.254880141437348	0.1295	0.0744	0.0062	0.0034	0.0258	0.0023	0.0022	0.0194	0.15	0.0159	0.0169	0.0064	0.0883	0.0177	0.0065	0.0028	0.0029	0.1124	0.0773	0.0081	0.0079	0.0082	0.0199	0.0067	0.0145	0.1718
7	rs62484328	104461589	1.14	0.507725131913635	3.4	0.121538743628758	0.289946184576678	0.260554092563123	0.1295	0.0744	0.0062	0.0034	0.0258	0.0023	0.0022	0.0194	0.1501	0.0159	0.0169	0.0064	0.0884	0.0177	0.0065	0.0028	0.0029	0.1124	0.0773	0.0081	0.0078	0.0082	0.0199	0.0067	0.0145	0.1718
7	rs28526655	104491331	1.14	0.507725131913635	3.4	0.121538743628758	0.214869904849349	0.207247956042958	0.1296	0.0742	0.0062	0.0034	0.0257	0.0023	0.0023	0.0193	0.1512	0.0159	0.0167	0.0066	0.0894	0.0172	0.0065	0.0027	0.0028	0.1117	0.0781	0.0082	0.0077	0.0078	0.0202	0.0066	0.0141	0.171
7	rs118029262	104493265	1.14	0.507725131913635	3.39	0.128586294370088	0.201360469888637	0.206085717253098	0.1297	0.0742	0.0062	0.0033	0.0257	0.0023	0.0023	0.0193	0.1512	0.0159	0.0167	0.0066	0.0894	0.0172	0.0065	0.0027	0.0028	0.1117	0.0781	0.0082	0.0077	0.0077	0.0202	0.0066	0.0141	0.171
7	rs12672828	104499350	1.14	0.507725131913635	3.37	0.143587140072381	0.17506956559408	0.199367065289006	0.1297	0.0742	0.0062	0.0032	0.0257	0.0023	0.0023	0.0194	0.1513	0.0159	0.0167	0.0066	0.0896	0.0172	0.0065	0.0028	0.0028	0.1117	0.0781	0.0082	0.0078	0.0077	0.0202	0.0066	0.014	0.1709
7	rs17706792	104500549	1.14	0.507725131913635	3.32	0.186688027238402	0.168217206076776	0.200830392877578	0.1298	0.0742	0.0062	0.0031	0.0257	0.0023	0.0023	0.0194	0.1513	0.0159	0.0167	0.0066	0.0898	0.0172	0.0065	0.0028	0.0027	0.1117	0.0782	0.0083	0.0078	0.0077	0.0202	0.0067	0.0139	0.1705
7	rs10953454	104503813	1.14	0.507725131913635	3.31	0.196320630125924	0.168640819040184	0.204714973065625	0.1299	0.0742	0.0062	0.0031	0.0256	0.0023	0.0023	0.0193	0.1515	0.0159	0.0167	0.0066	0.0899	0.017	0.0064	0.0029	0.0027	0.1117	0.0782	0.0082	0.0078	0.0076	0.0203	0.0064	0.0139	0.1706
7	rs10216243	104513624	1.14	0.507725131913635	3.3	0.2063056077908	0.142715875965701	0.197803209103784	0.1298	0.0742	0.0063	0.0031	0.0256	0.0024	0.0023	0.0192	0.1516	0.0159	0.0168	0.0066	0.09	0.017	0.0064	0.0028	0.0027	0.1114	0.0784	0.0082	0.0078	0.0075	0.0205	0.0064	0.0138	0.1705
7	rs74559491	104524383	1.14	0.507725131913635	3.29	0.21664916022799	0.0807462514214933	0.190354815795888	0.1295	0.0748	0.0067	0.0027	0.0253	0.0026	0.0023	0.0185	0.1528	0.0157	0.017	0.0064	0.0902	0.0169	0.0062	0.0029	0.0027	0.1105	0.0791	0.0081	0.0079	0.0072	0.0215	0.0062	0.0138	0.1701
7	rs35362363	104526245	1.14	0.507725131913635	3.29	0.21664916022799	0.0821713804003623	0.191898573815898	0.1295	0.0748	0.0067	0.0027	0.0253	0.0026	0.0023	0.0185	0.1528	0.0157	0.017	0.0064	0.0902	0.0169	0.0062	0.0029	0.0027	0.1105	0.0791	0.0081	0.0079	0.0073	0.0215	0.0061	0.0137	0.17
7	rs73184021	104526534	1.14	0.507725131913635	3.29	0.21664916022799	0.0818986953339756	0.191692494967594	0.1295	0.0748	0.0067	0.0027	0.0253	0.0026	0.0023	0.0185	0.1528	0.0157	0.017	0.0064	0.0902	0.0169	0.0062	0.0029	0.0027	0.1105	0.0792	0.0081	0.0079	0.0073	0.0215	0.0061	0.0137	0.17
7	rs117279806	104528518	1.14	0.507725131913635	3.27	0.2384362992664	0.0807012707001993	0.193549903792206	0.1295	0.0748	0.0067	0.0027	0.0253	0.0026	0.0023	0.0185	0.1528	0.0157	0.017	0.0064	0.0902	0.0169	0.0062	0.0029	0.0027	0.1104	0.0792	0.0081	0.0079	0.0072	0.0215	0.0061	0.0138	0.17
7	rs79827766	104536055	1.14	0.507725131913635	3.27	0.2384362992664	0.0882940304218723	0.201668190340781	0.1295	0.0748	0.0068	0.0026	0.0253	0.0026	0.0023	0.0185	0.1529	0.0157	0.017	0.0064	0.0902	0.0169	0.0061	0.0029	0.0027	0.1104	0.0792	0.0081	0.0079	0.0072	0.0216	0.0061	0.0138	0.17
7	rs13232695	104536482	1.14	0.507725131913635	3.28	0.227357389834261	0.0938547041757239	0.208200494923219	0.1295	0.0749	0.0068	0.0026	0.0253	0.0026	0.0023	0.0185	0.153	0.0157	0.017	0.0064	0.0902	0.0169	0.0061	0.0029	0.0027	0.1103	0.0792	0.0081	0.0079	0.0072	0.0216	0.0061	0.0138	0.17
7	rs6949139	104539890	1.14	0.507725131913635	3.28	0.227357389834261	0.0904538380225257	0.21223826975051	0.1296	0.0749	0.0068	0.0026	0.0252	0.0025	0.0022	0.0184	0.1532	0.0157	0.0171	0.0063	0.0901	0.0169	0.0061	0.0028	0.0027	0.1104	0.0792	0.0081	0.0079	0.0072	0.0215	0.0061	0.0138	0.1701
7	rs73184023	104540979	1.14	0.507725131913635	3.28	0.227357389834261	0.0846053415859562	0.20334728517	0.1296	0.0749	0.0067	0.0026	0.0252	0.0025	0.0022	0.0184	0.1532	0.0157	0.0171	0.0063	0.0901	0.0169	0.0061	0.0028	0.0027	0.1104	0.0792	0.0081	0.0079	0.0072	0.0215	0.0061	0.0138	0.1701
7	rs2430483	104548632	1.14	0.507725131913635	3.28	0.227357389834261	0.0790260833122844	0.211918564804875	0.1296	0.0749	0.0067	0.0026	0.0251	0.0025	0.0022	0.0184	0.1531	0.0157	0.0171	0.0063	0.09	0.0168	0.0061	0.0028	0.0027	0.1106	0.0793	0.0081	0.0079	0.0073	0.0216	0.0061	0.0138	0.1702
7	rs12333765	104572121	1.15	0.46334549806667	3.28	0.227357389834261	0.104086176307743	0.247899378095038	0.1304	0.0746	0.0066	0.0025	0.0249	0.0024	0.002	0.0178	0.1528	0.0151	0.0177	0.0062	0.09	0.0166	0.0055	0.003	0.0025	0.1111	0.0798	0.0077	0.0084	0.0072	0.0221	0.006	0.0137	0.1711
7	rs60137855	104576138	1.15	0.46334549806667	3.28	0.227357389834261	0.0985043873489168	0.254540955178961	0.1306	0.0747	0.0065	0.0025	0.0249	0.0024	0.002	0.0178	0.1529	0.0151	0.0177	0.0062	0.0898	0.0166	0.0054	0.003	0.0025	0.1111	0.08	0.0077	0.0084	0.0072	0.0221	0.0059	0.0136	0.1712
7	rs62486563	104578265	1.15	0.46334549806667	3.28	0.227357389834261	0.097867790427927	0.254993235137525	0.1306	0.0747	0.0065	0.0025	0.0248	0.0023	0.002	0.0177	0.153	0.0151	0.0177	0.0062	0.0896	0.0166	0.0054	0.003	0.0025	0.111	0.08	0.0076	0.0084	0.0071	0.022	0.0059	0.0136	0.1712
7	rs2430486	104584410	1.16	0.421630287221885	3.28	0.227357389834261	0.0949976536083218	0.300142419931061	0.1311	0.0747	0.0065	0.0025	0.0248	0.0023	0.0021	0.0177	0.1533	0.0151	0.0178	0.0062	0.0891	0.0166	0.0054	0.0029	0.0025	0.1109	0.0803	0.0076	0.0081	0.0071	0.0219	0.0059	0.0136	0.1714
7	rs2430480	104594348	1.16	0.421630287221885	3.28	0.227357389834261	0.0876051330220333	0.313188263050118	0.1312	0.0746	0.0065	0.0025	0.0248	0.0023	0.0021	0.0176	0.1535	0.0151	0.0178	0.0062	0.0888	0.0167	0.0054	0.0029	0.0025	0.1109	0.0806	0.0075	0.0081	0.0071	0.0219	0.0058	0.0136	0.1716
7	rs10262447	104605104	1.16	0.421630287221885	3.28	0.227357389834261	0.0725707067640557	0.321045980633058	0.1311	0.0745	0.0064	0.0024	0.0248	0.0024	0.0021	0.0177	0.1539	0.015	0.0179	0.0062	0.088	0.0168	0.0054	0.0029	0.0024	0.1108	0.0809	0.0075	0.0081	0.0071	0.022	0.0059	0.0136	0.172
7	rs78016079	104610820	1.16	0.421630287221885	3.28	0.227357389834261	0.0727177846855311	0.342729717609269	0.1312	0.0744	0.0064	0.0024	0.0247	0.0024	0.0022	0.0176	0.1542	0.0149	0.0179	0.0062	0.0877	0.0167	0.0053	0.0029	0.0024	0.111	0.081	0.0074	0.008	0.0071	0.022	0.0058	0.0136	0.1721
7	rs17639782	104614664	1.16	0.421630287221885	3.28	0.227357389834261	0.0708828375814122	0.342482411609267	0.1312	0.0744	0.0064	0.0024	0.0247	0.0024	0.0022	0.0176	0.1543	0.0149	0.0178	0.0062	0.0876	0.0167	0.0053	0.0029	0.0024	0.1111	0.0811	0.0074	0.0079	0.0071	0.0219	0.0058	0.0135	0.1722
7	rs73184058	104630211	1.16	0.421630287221885	3.28	0.227357389834261	0.0692614505538511	0.340629262954728	0.1312	0.0744	0.0064	0.0024	0.0246	0.0024	0.0022	0.0176	0.1544	0.0148	0.0179	0.0062	0.0875	0.0167	0.0053	0.0029	0.0024	0.1111	0.0812	0.0074	0.0079	0.0071	0.0219	0.0058	0.0135	0.1722
7	rs79653827	104635467	1.16	0.421630287221885	3.29	0.21664916022799	0.0697105214506588	0.33557888955873	0.1312	0.0744	0.0064	0.0024	0.0246	0.0024	0.0022	0.0176	0.1544	0.0148	0.0178	0.0062	0.0875	0.0167	0.0053	0.0029	0.0024	0.1111	0.0812	0.0074	0.0079	0.0071	0.0219	0.0058	0.0135	0.1723
7	rs77688782	104639752	1.16	0.421630287221885	3.29	0.21664916022799	0.0698538046216227	0.33521021111056	0.1312	0.0744	0.0064	0.0024	0.0246	0.0024	0.0022	0.0176	0.1545	0.0148	0.0178	0.0062	0.0875	0.0167	0.0053	0.0029	0.0024	0.1111	0.0812	0.0074	0.0079	0.0072	0.0219	0.0058	0.0135	0.1723
7	rs75530626	104647570	1.16	0.421630287221885	3.29	0.21664916022799	0.0765663739229358	0.346197403457613	0.1312	0.0744	0.0064	0.0024	0.0248	0.0024	0.0022	0.0176	0.1544	0.0148	0.0178	0.0062	0.0874	0.0167	0.0053	0.0029	0.0024	0.1111	0.0812	0.0074	0.0079	0.0072	0.0219	0.0058	0.0135	0.1723
7	rs62486618	104668546	1.16	0.421630287221885	3.27	0.2384362992664	0.0705112567807765	0.35154228611399	0.1313	0.0744	0.0064	0.0024	0.0247	0.0024	0.0022	0.0175	0.1545	0.0147	0.0178	0.0062	0.0873	0.0166	0.0052	0.0029	0.0024	0.1112	0.0813	0.0074	0.0079	0.0072	0.0219	0.0058	0.0135	0.1724
7	rs740298	104670433	1.16	0.421630287221885	3.28	0.227357389834261	0.0716714636462762	0.358412827821463	0.1313	0.0744	0.0064	0.0024	0.0247	0.0024	0.0022	0.0175	0.1545	0.0147	0.0178	0.0062	0.0873	0.0166	0.0052	0.0029	0.0024	0.1112	0.0813	0.0074	0.0079	0.0072	0.0218	0.0058	0.0135	0.1725
7	rs17639939	104680015	1.16	0.421630287221885	3.27	0.2384362992664	0.0710691047822382	0.356535279177838	0.1313	0.0744	0.0064	0.0024	0.0247	0.0024	0.0022	0.0175	0.1545	0.0147	0.0178	0.0062	0.0873	0.0166	0.0052	0.0029	0.0024	0.1112	0.0813	0.0074	0.0079	0.0072	0.0218	0.0058	0.0135	0.1725
7	rs117431849	104706702	1.16	0.421630287221885	3.28	0.227357389834261	0.0722352539835287	0.357411118621469	0.1313	0.0743	0.0064	0.0024	0.0247	0.0024	0.0023	0.0175	0.1545	0.0146	0.0178	0.0062	0.0874	0.0166	0.0053	0.003	0.0024	0.1112	0.0812	0.0074	0.008	0.0072	0.0218	0.0058	0.0135	0.1726
7	rs2097942	104725105	1.16	0.421630287221885	3.3	0.2063056077908	0.0726337164988556	0.360418639253829	0.1313	0.0743	0.0064	0.0024	0.0247	0.0024	0.0023	0.0175	0.1545	0.0146	0.0178	0.0062	0.0874	0.0166	0.0053	0.003	0.0024	0.1112	0.0812	0.0074	0.008	0.0072	0.0218	0.0058	0.0135	0.1726
7	rs117871677	104726554	1.16	0.421630287221885	3.31	0.196320630125924	0.0726127093109278	0.360167738665319	0.1313	0.0743	0.0064	0.0024	0.0247	0.0024	0.0023	0.0175	0.1545	0.0146	0.0178	0.0062	0.0874	0.0166	0.0053	0.003	0.0024	0.1112	0.0812	0.0074	0.008	0.0072	0.0218	0.0058	0.0135	0.1726
7	rs77653402	104735140	1.16	0.421630287221885	3.3	0.2063056077908	0.0723609305532941	0.359666086638518	0.1313	0.0743	0.0064	0.0024	0.0247	0.0024	0.0023	0.0175	0.1545	0.0146	0.0178	0.0062	0.0874	0.0166	0.0053	0.003	0.0024	0.1112	0.0812	0.0074	0.008	0.0072	0.0218	0.0058	0.0135	0.1726
7	rs2299297	104745295	1.16	0.421630287221885	3.3	0.2063056077908	0.0726967617231868	0.373660076557514	0.1314	0.0743	0.0064	0.0024	0.0247	0.0024	0.0023	0.0175	0.1546	0.0144	0.0178	0.0062	0.0873	0.0166	0.0053	0.0029	0.0024	0.1115	0.0812	0.0074	0.008	0.007	0.0217	0.0058	0.0136	0.1726
7	rs117986340	104747899	1.16	0.421630287221885	3.3	0.2063056077908	0.0717965024386725	0.368347305400649	0.1314	0.0743	0.0064	0.0024	0.0247	0.0024	0.0023	0.0175	0.1547	0.0144	0.0177	0.0062	0.0873	0.0166	0.0053	0.0029	0.0024	0.1116	0.0812	0.0074	0.008	0.007	0.0217	0.0058	0.0136	0.1726
7	rs17721388	104750240	1.16	0.421630287221885	3.3	0.2063056077908	0.0716922936104765	0.369610304469639	0.1314	0.0743	0.0064	0.0024	0.0247	0.0024	0.0023	0.0175	0.1547	0.0144	0.0177	0.0062	0.0873	0.0166	0.0053	0.0029	0.0024	0.1116	0.0812	0.0074	0.008	0.0071	0.0216	0.0058	0.0136	0.1726
7	rs74959149	104752798	1.16	0.421630287221885	3.3	0.2063056077908	0.0683891792337761	0.366959417921597	0.1314	0.0743	0.0064	0.0024	0.0247	0.0024	0.0023	0.0175	0.1546	0.0144	0.0177	0.0062	0.0873	0.0166	0.0052	0.0029	0.0024	0.1116	0.0813	0.0074	0.008	0.0071	0.0217	0.0058	0.0136	0.1726
7	rs2385537	104755514	1.16	0.421630287221885	3.3	0.2063056077908	0.0620660755273764	0.362930373415725	0.1313	0.0743	0.0063	0.0024	0.0247	0.0024	0.0023	0.0175	0.1546	0.0143	0.0177	0.0062	0.0874	0.0166	0.0053	0.0029	0.0024	0.1116	0.0814	0.0074	0.008	0.0071	0.0218	0.0058	0.0136	0.1725
7	rs117202764	104762909	1.16	0.421630287221885	3.3	0.2063056077908	0.0612733301335838	0.354535666146967	0.1312	0.0742	0.0063	0.0024	0.0247	0.0024	0.0023	0.0175	0.1546	0.0143	0.0177	0.0062	0.0873	0.0166	0.0053	0.0029	0.0024	0.1117	0.0813	0.0074	0.0081	0.0071	0.0218	0.0057	0.0136	0.1725
7	rs78073758	104764594	1.16	0.421630287221885	3.3	0.2063056077908	0.0616499888365914	0.351417719787432	0.1312	0.0742	0.0063	0.0024	0.0247	0.0024	0.0023	0.0175	0.1545	0.0144	0.0177	0.0062	0.0873	0.0166	0.0053	0.0029	0.0025	0.1118	0.0813	0.0074	0.0081	0.0071	0.0218	0.0057	0.0136	0.1725
7	rs73184092	104768111	1.16	0.421630287221885	3.3	0.2063056077908	0.064038749499755	0.346197403457613	0.1312	0.0742	0.0063	0.0024	0.0248	0.0024	0.0023	0.0175	0.1544	0.0144	0.0177	0.0062	0.0872	0.0166	0.0053	0.0029	0.0025	0.1119	0.0813	0.0074	0.0081	0.0071	0.0217	0.0057	0.0137	0.1726
7	rs34743063	104769796	1.16	0.421630287221885	3.31	0.196320630125924	0.0656187160542293	0.347562457504196	0.1311	0.0741	0.0063	0.0024	0.0248	0.0024	0.0023	0.0175	0.1544	0.0144	0.0177	0.0062	0.0871	0.0166	0.0053	0.0029	0.0026	0.1119	0.0812	0.0074	0.0081	0.0071	0.0217	0.0057	0.0137	0.1726
7	rs79317095	104774936	1.16	0.421630287221885	3.31	0.196320630125924	0.0655793997408295	0.347810815150384	0.1311	0.0741	0.0063	0.0024	0.0248	0.0024	0.0023	0.0175	0.1544	0.0144	0.0177	0.0062	0.0871	0.0166	0.0053	0.0029	0.0026	0.1119	0.0812	0.0074	0.0081	0.0071	0.0217	0.0057	0.0137	0.1726
7	rs17640401	104783827	1.16	0.421630287221885	3.31	0.196320630125924	0.0658155295484911	0.34805922380685	0.1311	0.0741	0.0063	0.0024	0.0248	0.0024	0.0023	0.0175	0.1544	0.0144	0.0177	0.0062	0.0871	0.0167	0.0053	0.0029	0.0026	0.1119	0.0812	0.0074	0.0081	0.0071	0.0217	0.0058	0.0137	0.1726
7	rs2237606	104793841	1.16	0.421630287221885	3.31	0.196320630125924	0.0679054648301647	0.356285151978289	0.1311	0.0741	0.0063	0.0024	0.0248	0.0024	0.0023	0.0175	0.1544	0.0144	0.0177	0.0062	0.087	0.0166	0.0053	0.0029	0.0026	0.112	0.0812	0.0074	0.0081	0.0071	0.0217	0.0058	0.0137	0.1726
7	rs117548414	104801235	1.16	0.421630287221885	3.31	0.196320630125924	0.0633062324429756	0.276298668046304	0.1308	0.0739	0.0063	0.0024	0.0248	0.0023	0.0022	0.0176	0.1547	0.0138	0.0177	0.0063	0.0865	0.0168	0.0054	0.0028	0.0026	0.1121	0.0812	0.0074	0.0081	0.0072	0.0218	0.0065	0.0136	0.1726
7	rs35815685	104810828	1.16	0.421630287221885	3.29	0.21664916022799	0.0678652565301101	0.262720436874489	0.1307	0.0739	0.0063	0.0024	0.0248	0.0023	0.0022	0.0176	0.1547	0.0137	0.0177	0.0063	0.0863	0.0169	0.0054	0.0028	0.0026	0.1122	0.0812	0.0074	0.0081	0.0072	0.0219	0.0067	0.0136	0.1727
7	rs111404611	104817710	1.16	0.421630287221885	3.29	0.21664916022799	0.0680060536926843	0.262035722368887	0.1307	0.0739	0.0063	0.0024	0.0248	0.0023	0.0022	0.0176	0.1547	0.0137	0.0177	0.0063	0.0863	0.0169	0.0054	0.0028	0.0026	0.1122	0.0812	0.0074	0.0081	0.0072	0.0218	0.0067	0.0136	0.1727
7	rs74426616	104818752	1.16	0.421630287221885	3.29	0.21664916022799	0.0684498013152821	0.262834610220234	0.1307	0.0739	0.0063	0.0024	0.0248	0.0023	0.0022	0.0176	0.1547	0.0137	0.0177	0.0063	0.0863	0.0169	0.0054	0.0028	0.0026	0.1122	0.0812	0.0074	0.0081	0.0072	0.0218	0.0067	0.0136	0.1727
7	rs116268246	104818964	1.16	0.421630287221885	3.31	0.196320630125924	0.0673039738899373	0.261579556420856	0.1307	0.0738	0.0063	0.0024	0.0248	0.0023	0.0022	0.0176	0.1547	0.0137	0.0177	0.0063	0.0863	0.0169	0.0054	0.0028	0.0026	0.1122	0.0812	0.0074	0.0081	0.0072	0.0218	0.0067	0.0136	0.1726
7	rs73186011	104827010	1.17	0.382518045708746	3.31	0.196320630125924	0.0701204107916711	0.268677895816773	0.1307	0.0738	0.0063	0.0024	0.0248	0.0024	0.0022	0.0175	0.1548	0.0137	0.0177	0.0064	0.0863	0.0169	0.0054	0.0028	0.0026	0.1122	0.0812	0.0074	0.0081	0.0073	0.0218	0.0067	0.0136	0.1727
7	rs71562646	104827587	1.17	0.382518045708746	3.31	0.196320630125924	0.0706556093973952	0.269713202955679	0.1307	0.0738	0.0063	0.0024	0.0248	0.0024	0.0022	0.0175	0.1548	0.0137	0.0177	0.0064	0.0863	0.0169	0.0054	0.0028	0.0026	0.1122	0.0812	0.0074	0.0081	0.0073	0.0218	0.0067	0.0136	0.1727
7	rs62484668	104862583	1.17	0.382518045708746	3.32	0.186688027238402	0.0764577322126963	0.283049649841416	0.1306	0.0737	0.0064	0.0024	0.0248	0.0024	0.0022	0.0175	0.1551	0.0136	0.0177	0.0065	0.0861	0.0168	0.0054	0.0027	0.0025	0.1123	0.0812	0.0074	0.0081	0.0073	0.0217	0.0067	0.0136	0.1729
7	rs73186022	104875311	1.17	0.382518045708746	3.32	0.186688027238402	0.078274089264771	0.292088675716606	0.1305	0.0737	0.0064	0.0024	0.0248	0.0024	0.0022	0.0174	0.1552	0.0135	0.0177	0.0066	0.086	0.0168	0.0053	0.0027	0.0025	0.1123	0.0812	0.0074	0.0082	0.0073	0.0217	0.0067	0.0137	0.1729
7	rs4730074	104892139	1.17	0.382518045708746	3.32	0.186688027238402	0.0871320269268026	0.297055244751062	0.1305	0.0736	0.0064	0.0024	0.0247	0.0024	0.0022	0.0174	0.1554	0.0134	0.0178	0.0066	0.0859	0.0167	0.0053	0.0027	0.0026	0.1124	0.0812	0.0073	0.0082	0.0073	0.0216	0.0067	0.0137	0.173
7	rs117511173	104904642	1.17	0.382518045708746	3.32	0.186688027238402	0.0881512187508171	0.300856207541521	0.1305	0.0736	0.0064	0.0024	0.0248	0.0024	0.0022	0.0174	0.1554	0.0134	0.0178	0.0066	0.0859	0.0167	0.0053	0.0027	0.0026	0.1124	0.0812	0.0073	0.0082	0.0073	0.0216	0.0067	0.0137	0.173
7	rs12668040	104905057	1.17	0.382518045708746	3.31	0.196320630125924	0.0881750105051441	0.300975221670463	0.1305	0.0736	0.0064	0.0024	0.0248	0.0024	0.0022	0.0174	0.1554	0.0134	0.0178	0.0066	0.0859	0.0167	0.0053	0.0027	0.0026	0.1124	0.0812	0.0073	0.0082	0.0073	0.0216	0.0067	0.0137	0.173
7	rs55949446	104911827	1.17	0.382518045708746	3.33	0.177401503992083	0.0881036474698364	0.300142419931061	0.1305	0.0736	0.0064	0.0024	0.0248	0.0024	0.0022	0.0174	0.1554	0.0134	0.0178	0.0066	0.0859	0.0167	0.0053	0.0027	0.0026	0.1124	0.0812	0.0073	0.0082	0.0073	0.0216	0.0067	0.0137	0.173
7	rs17640644	104918169	1.17	0.382518045708746	3.33	0.177401503992083	0.08975428657464	0.298597630910334	0.1305	0.0736	0.0064	0.0024	0.0248	0.0024	0.0022	0.0174	0.1554	0.0134	0.0178	0.0066	0.0858	0.0167	0.0053	0.0027	0.0026	0.1125	0.0812	0.0073	0.0082	0.0073	0.0216	0.0067	0.0137	0.173
7	rs75367503	104925323	1.17	0.382518045708746	3.33	0.177401503992083	0.0798050296895221	0.275950843732749	0.1305	0.0736	0.0064	0.0024	0.0248	0.0024	0.0022	0.0174	0.1553	0.0134	0.0178	0.0066	0.0857	0.0167	0.0053	0.0027	0.0026	0.1125	0.0813	0.0073	0.0082	0.0073	0.0216	0.0067	0.0137	0.173
7	rs79859854	104965764	1.17	0.382518045708746	3.33	0.177401503992083	0.0634407532090753	0.257598741761976	0.1305	0.0736	0.0064	0.0024	0.0248	0.0024	0.0023	0.0174	0.1552	0.0134	0.0179	0.0066	0.0855	0.0168	0.0054	0.0027	0.0026	0.1126	0.0813	0.0074	0.0082	0.0073	0.0217	0.0066	0.0137	0.1727
7	rs2040913	104971823	1.17	0.382518045708746	3.33	0.177401503992083	0.0636910764322122	0.261123639113878	0.1305	0.0736	0.0064	0.0024	0.0248	0.0024	0.0023	0.0174	0.1552	0.0134	0.0179	0.0067	0.0855	0.0168	0.0054	0.0027	0.0026	0.1126	0.0813	0.0074	0.0082	0.0073	0.0217	0.0066	0.0137	0.1727
7	rs74736004	104983411	1.17	0.382518045708746	3.33	0.177401503992083	0.0600411547133861	0.253637154796602	0.1305	0.0736	0.0064	0.0024	0.0248	0.0024	0.0023	0.0174	0.1553	0.0134	0.0179	0.0067	0.0855	0.0167	0.0054	0.0027	0.0027	0.1126	0.0813	0.0074	0.0082	0.0073	0.0217	0.0066	0.0137	0.1727
7	rs75958103	105026310	1.17	0.382518045708746	3.34	0.168454672892635	0.055171613878246	0.243205543777458	0.1305	0.0736	0.0064	0.0024	0.0248	0.0025	0.0023	0.0175	0.1553	0.0133	0.018	0.0067	0.0853	0.0166	0.0054	0.0027	0.0027	0.1126	0.0813	0.0074	0.0081	0.0073	0.0218	0.0066	0.0138	0.1725
7	rs3087867	105028238	1.17	0.382518045708746	3.34	0.168454672892635	0.0545255489967965	0.245213689870004	0.1305	0.0736	0.0064	0.0024	0.0248	0.0025	0.0023	0.0175	0.1553	0.0133	0.018	0.0067	0.0853	0.0166	0.0054	0.0027	0.0027	0.1126	0.0813	0.0074	0.0081	0.0073	0.0218	0.0066	0.0138	0.1725
7	rs10269989	105042368	1.17	0.382518045708746	3.34	0.168454672892635	0.0404372583818608	0.214801633322173	0.1305	0.0733	0.0064	0.0025	0.0247	0.0026	0.0024	0.0175	0.1557	0.0133	0.0182	0.0068	0.0849	0.0166	0.0055	0.0028	0.0029	0.1122	0.0814	0.0075	0.0081	0.0073	0.0219	0.0065	0.0139	0.1719
7	rs62484720	105045638	1.17	0.382518045708746	3.34	0.168454672892635	0.0364482030471042	0.206296871481922	0.1304	0.0732	0.0064	0.0025	0.0247	0.0026	0.0024	0.0176	0.1557	0.0133	0.0183	0.0069	0.0849	0.0166	0.0056	0.0029	0.0029	0.1122	0.0814	0.0075	0.0081	0.0073	0.0219	0.0065	0.0139	0.1717
7	rs79324490	105066159	1.17	0.382518045708746	3.35	0.159841057206343	0.0113722648458431	0.1286195965827	0.1303	0.0726	0.0063	0.0028	0.0242	0.0027	0.0025	0.018	0.1561	0.0132	0.0188	0.0073	0.0843	0.0166	0.0061	0.003	0.0032	0.1119	0.0813	0.0078	0.0081	0.0074	0.0222	0.0063	0.0142	0.1699
7	rs955056	105073788	1.17	0.382518045708746	3.35	0.159841057206343	0.00883211393242561	0.112909624649044	0.1303	0.0725	0.0063	0.0029	0.024	0.0027	0.0025	0.018	0.1561	0.0132	0.019	0.0074	0.0843	0.0167	0.0063	0.003	0.0033	0.1118	0.0812	0.0079	0.0081	0.0075	0.0224	0.0062	0.0143	0.1693
7	rs75658413	105080046	1.18	0.345943801679723	3.35	0.159841057206343	0.00741923752872826	0.100747415459412	0.1302	0.0725	0.0063	0.0029	0.024	0.0027	0.0026	0.018	0.1559	0.0131	0.019	0.0075	0.0845	0.0167	0.0064	0.0031	0.0033	0.1117	0.0811	0.0079	0.0081	0.0075	0.0225	0.0063	0.0143	0.1691
7	rs58094192	105088872	1.18	0.345943801679723	3.37	0.143587140072381	0.00642982588931668	0.0887448420242595	0.1301	0.0724	0.0063	0.003	0.024	0.0028	0.0026	0.0182	0.1555	0.0131	0.019	0.0076	0.0847	0.0167	0.0064	0.0031	0.0033	0.1116	0.0812	0.0079	0.0081	0.0075	0.0225	0.0063	0.0143	0.1687
7	rs11487084	105091210	1.18	0.345943801679723	3.37	0.143587140072381	0.00639674279326263	0.0853618454965453	0.13	0.0724	0.0064	0.003	0.024	0.0028	0.0027	0.0182	0.1553	0.0131	0.0191	0.0077	0.0848	0.0167	0.0065	0.0031	0.0034	0.1114	0.0811	0.0079	0.0082	0.0076	0.0225	0.0063	0.0144	0.1686
7	rs75484204	105094697	1.18	0.345943801679723	3.37	0.143587140072381	0.00804292884886723	0.0797922432827434	0.1297	0.0723	0.0065	0.0032	0.024	0.0028	0.0027	0.0181	0.1552	0.0131	0.0191	0.0078	0.0845	0.0167	0.0067	0.0033	0.0034	0.1114	0.0812	0.0079	0.0082	0.0076	0.0225	0.0063	0.0144	0.1684
7	rs6972417	105094933	1.18	0.345943801679723	3.37	0.143587140072381	0.00874784564816345	0.0789773617711192	0.1296	0.0723	0.0065	0.0033	0.024	0.0028	0.0028	0.0181	0.1551	0.0131	0.0192	0.0078	0.0844	0.0167	0.0067	0.0033	0.0035	0.1114	0.0812	0.0079	0.0082	0.0076	0.0225	0.0064	0.0144	0.1684
7	rs13437626	105096661	1.18	0.345943801679723	3.37	0.143587140072381	0.0157450226861267	0.0678632666738902	0.1285	0.0717	0.0067	0.0036	0.0242	0.0032	0.003	0.0189	0.1536	0.0133	0.0193	0.0079	0.0853	0.0165	0.0069	0.0036	0.0038	0.1122	0.0804	0.0079	0.0081	0.0077	0.0222	0.0066	0.0144	0.1675
7	rs11771875	105103372	1.2	0.280131383133392	3.37	0.143587140072381	0.0658155295484911	0.138315494553987	0.1291	0.0709	0.007	0.0041	0.0245	0.0042	0.0036	0.0184	0.1513	0.0136	0.0198	0.0084	0.0852	0.0162	0.0075	0.0044	0.0045	0.1136	0.0794	0.008	0.008	0.0078	0.0219	0.007	0.0145	0.1638
7	rs11772023	105103841	1.2	0.280131383133392	3.37	0.143587140072381	0.0657367577576741	0.139234831209988	0.1291	0.0709	0.007	0.0041	0.0245	0.0042	0.0036	0.0184	0.1513	0.0136	0.0198	0.0084	0.0852	0.0162	0.0075	0.0044	0.0045	0.1136	0.0794	0.008	0.008	0.0078	0.0219	0.007	0.0145	0.1638
7	rs73190105	105104480	1.2	0.280131383133392	3.37	0.143587140072381	0.0671441670747496	0.141728119479698	0.1291	0.0709	0.0071	0.0041	0.0245	0.0042	0.0036	0.0184	0.1512	0.0136	0.0198	0.0084	0.0852	0.0162	0.0075	0.0044	0.0046	0.1136	0.0793	0.008	0.008	0.0078	0.0219	0.007	0.0145	0.1637
7	rs76014476	105107249	1.2	0.280131383133392	3.38	0.135933471893229	0.07119345961834	0.147890154095013	0.1293	0.0709	0.0071	0.0041	0.0245	0.0043	0.0037	0.0184	0.1509	0.0136	0.0198	0.0084	0.0852	0.0162	0.0075	0.0045	0.0046	0.1137	0.0793	0.008	0.0081	0.0078	0.0219	0.007	0.0145	0.1635
7	rs2258851	105110990	1.2	0.280131383133392	3.39	0.128586294370088	0.0849766793108499	0.174355430990166	0.1294	0.0709	0.0071	0.0042	0.0245	0.0044	0.0037	0.0184	0.1506	0.0136	0.0198	0.0084	0.0852	0.0163	0.0075	0.0046	0.0047	0.1139	0.0793	0.008	0.0081	0.0078	0.0219	0.007	0.0145	0.163
7	rs17148587	105113547	1.2	0.280131383133392	3.39	0.128586294370088	0.114227848125109	0.232036267690517	0.1298	0.0708	0.0073	0.0042	0.0244	0.0046	0.0039	0.0184	0.1509	0.0135	0.0199	0.0085	0.0847	0.0163	0.0077	0.0048	0.005	0.1138	0.0789	0.008	0.0081	0.0079	0.0218	0.0072	0.0143	0.162
7	rs73415577	105116448	1.2	0.280131383133392	3.39	0.128586294370088	0.320956860502381	0.476378703121901	0.1315	0.0704	0.0076	0.0044	0.0243	0.0053	0.0045	0.0193	0.1504	0.0131	0.0201	0.0084	0.0845	0.0167	0.0081	0.0056	0.0057	0.1128	0.0774	0.0083	0.008	0.008	0.0219	0.0069	0.0144	0.1593
7	rs117864030	105120480	1.2	0.280131383133392	3.39	0.128586294370088	0.394067613285311	0.518665431578416	0.1323	0.0698	0.0076	0.0044	0.0243	0.0053	0.0047	0.0193	0.1504	0.013	0.0202	0.0084	0.084	0.0167	0.0082	0.0059	0.0058	0.1121	0.0776	0.0083	0.0081	0.008	0.0219	0.0069	0.0144	0.159
7	rs114445861	105120583	1.2	0.280131383133392	3.39	0.128586294370088	0.413309734433201	0.539097382282293	0.1324	0.0698	0.0076	0.0044	0.0243	0.0053	0.0047	0.0193	0.1504	0.013	0.0202	0.0084	0.084	0.0167	0.0082	0.0059	0.0059	0.1121	0.0775	0.0083	0.0081	0.008	0.0219	0.0069	0.0143	0.159
7	rs818468	105122960	1.19	0.311838986457593	3.39	0.128586294370088	0.505855852480586	0.74258640298915	0.1323	0.0695	0.0077	0.0044	0.0244	0.0054	0.005	0.0194	0.1501	0.013	0.0203	0.0084	0.0839	0.0167	0.0084	0.006	0.006	0.1119	0.0776	0.0082	0.0082	0.008	0.022	0.007	0.0143	0.1588
7	rs818469	105123148	1.19	0.311838986457593	3.39	0.128586294370088	0.508014038888431	0.683523897858043	0.1326	0.0694	0.0077	0.0044	0.0244	0.0054	0.005	0.0194	0.15	0.013	0.0202	0.0085	0.084	0.0168	0.0085	0.0061	0.006	0.1119	0.0776	0.0082	0.0082	0.0081	0.022	0.007	0.0143	0.1584
7	rs74354151	105128508	1.19	0.311838986457593	3.4	0.121538743628758	0.582419186723345	0.673051813858281	0.1326	0.0697	0.0077	0.0044	0.0244	0.0055	0.005	0.0194	0.1498	0.013	0.0204	0.0084	0.084	0.0167	0.0087	0.0064	0.0059	0.1115	0.0775	0.0082	0.0084	0.0082	0.0223	0.0069	0.0144	0.1577
7	rs79045705	105143510	1.19	0.311838986457593	3.41	0.114783892697204	0.681932780731676	0.722479047475797	0.1326	0.0699	0.0077	0.0043	0.0243	0.0056	0.0051	0.0194	0.1497	0.013	0.0205	0.0084	0.0839	0.0166	0.0088	0.0065	0.0059	0.1113	0.0774	0.0082	0.0085	0.0082	0.0224	0.0068	0.0144	0.1573
7	rs6958132	105144946	1.19	0.311838986457593	3.41	0.114783892697204	0.721547318476525	0.782396975534964	0.1326	0.0699	0.0077	0.0043	0.0243	0.0056	0.0051	0.0194	0.1497	0.013	0.0205	0.0084	0.0839	0.0166	0.0088	0.0065	0.0059	0.1113	0.0774	0.0082	0.0085	0.0082	0.0224	0.0068	0.0144	0.1572
7	rs61741425	105148593	1.2	0.280131383133392	3.41	0.114783892697204	0.84192023786392	0.791694206264123	0.1332	0.07	0.0076	0.0044	0.0245	0.0057	0.0051	0.0193	0.1497	0.013	0.0206	0.0083	0.0838	0.0166	0.009	0.0066	0.0057	0.1113	0.0768	0.0083	0.0085	0.0082	0.0228	0.0065	0.0144	0.157
7	rs2692428	105155587	1.2	0.280131383133392	3.41	0.114783892697204	0.889606024206327	0.837598774140102	0.1332	0.07	0.0076	0.0044	0.0245	0.0057	0.0051	0.0194	0.1497	0.013	0.0207	0.0083	0.0837	0.0166	0.009	0.0066	0.0057	0.1113	0.0768	0.0083	0.0085	0.0082	0.0229	0.0065	0.0144	0.157
7	rs34140650	105170965	1.2	0.280131383133392	3.41	0.114783892697204	0.795749575630532	0.830809571601255	0.133	0.07	0.0075	0.0044	0.0245	0.0057	0.0051	0.0194	0.1497	0.0129	0.0207	0.0083	0.0838	0.0166	0.0088	0.0066	0.0057	0.1114	0.0769	0.0083	0.0085	0.0081	0.0231	0.0064	0.0144	0.1571
7	rs11556986	105177041	1.2	0.280131383133392	3.41	0.114783892697204	0.81479227153607	0.863626063107629	0.1329	0.0699	0.0075	0.0044	0.0245	0.0057	0.0051	0.0194	0.1496	0.0129	0.0207	0.0083	0.0838	0.0166	0.0087	0.0065	0.0057	0.1114	0.077	0.0083	0.0085	0.0081	0.0231	0.0064	0.0144	0.1572
7	rs1728647	105179487	1.2	0.280131383133392	3.41	0.114783892697204	0.783317582476148	0.850281964890229	0.1329	0.0699	0.0075	0.0044	0.0245	0.0057	0.0051	0.0194	0.1496	0.0129	0.0207	0.0083	0.0839	0.0166	0.0087	0.0065	0.0057	0.1114	0.077	0.0083	0.0085	0.0081	0.0231	0.0064	0.0144	0.1572
7	rs78347628	105182444	1.2	0.280131383133392	3.4	0.121538743628758	0.754819112024918	0.838216545498479	0.1329	0.0699	0.0075	0.0044	0.0245	0.0057	0.0051	0.0193	0.1495	0.0129	0.0207	0.0083	0.084	0.0167	0.0087	0.0065	0.0057	0.1113	0.0771	0.0083	0.0085	0.0081	0.0231	0.0064	0.0145	0.1573
7	rs113947297	105188996	1.2	0.280131383133392	3.4	0.121538743628758	0.717965888903465	0.843780748935678	0.1328	0.0699	0.0075	0.0043	0.0245	0.0057	0.0051	0.0193	0.1493	0.013	0.0206	0.0083	0.0841	0.0168	0.0087	0.0064	0.0058	0.1112	0.0773	0.0083	0.0085	0.0081	0.023	0.0064	0.0146	0.1573
7	rs73192134	105189338	1.2	0.280131383133392	3.41	0.114783892697204	0.717220751893461	0.840534032553155	0.1328	0.0699	0.0075	0.0043	0.0245	0.0057	0.0051	0.0193	0.1493	0.013	0.0206	0.0083	0.0841	0.0168	0.0087	0.0064	0.0058	0.1112	0.0773	0.0083	0.0085	0.0081	0.023	0.0064	0.0146	0.1573
7	rs35961194	105192057	1.2	0.280131383133392	3.37	0.143587140072381	0.70549320372257	0.832351558418431	0.1328	0.0699	0.0075	0.0043	0.0245	0.0057	0.0051	0.0193	0.1492	0.013	0.0206	0.0082	0.0842	0.0169	0.0087	0.0064	0.0058	0.1111	0.0774	0.0083	0.0085	0.0081	0.023	0.0063	0.0146	0.1573
7	rs1706902	105195276	1.2	0.280131383133392	3.38	0.135933471893229	0.715210596064054	0.868446613913925	0.1328	0.0699	0.0076	0.0043	0.0245	0.0057	0.0051	0.0193	0.1491	0.013	0.0207	0.0082	0.0842	0.0169	0.0087	0.0064	0.0058	0.1111	0.0774	0.0083	0.0085	0.0081	0.023	0.0062	0.0146	0.1574
7	rs11768801	105200904	1.2	0.280131383133392	3.38	0.135933471893229	0.651792598140589	0.804382004723605	0.1328	0.0699	0.0075	0.0044	0.0246	0.0058	0.0051	0.0193	0.1488	0.013	0.0207	0.0082	0.0842	0.017	0.0086	0.0064	0.0058	0.111	0.0776	0.0083	0.0085	0.0081	0.023	0.0062	0.0146	0.1574
7	rs10271614	105208492	1.2	0.280131383133392	3.38	0.135933471893229	0.627452160438155	0.807445696505669	0.1327	0.0699	0.0075	0.0044	0.0246	0.0058	0.0051	0.0193	0.1488	0.013	0.0207	0.0082	0.0842	0.017	0.0086	0.0064	0.0058	0.111	0.0776	0.0083	0.0085	0.0081	0.023	0.0062	0.0146	0.1574
7	rs4585682	105215970	1.2	0.280131383133392	3.38	0.135933471893229	0.617806650925729	0.790931255487254	0.1326	0.0699	0.0075	0.0044	0.0247	0.0058	0.0051	0.0193	0.1488	0.013	0.0208	0.0082	0.0842	0.017	0.0086	0.0064	0.0058	0.1109	0.0777	0.0083	0.0085	0.0082	0.0231	0.0062	0.0146	0.1573
7	rs116947439	105225323	1.2	0.280131383133392	3.38	0.135933471893229	0.572227076994987	0.782701429499308	0.1323	0.0699	0.0075	0.0044	0.0249	0.0058	0.0051	0.0193	0.1487	0.013	0.021	0.0082	0.0841	0.0169	0.0086	0.0064	0.0057	0.1108	0.0777	0.0084	0.0085	0.0083	0.0232	0.0063	0.0146	0.1571
7	rs56353563	105226698	1.2	0.280131383133392	3.38	0.135933471893229	0.573841408828984	0.766297518965619	0.1322	0.07	0.0075	0.0044	0.0249	0.0058	0.0051	0.0193	0.1487	0.013	0.021	0.0082	0.0841	0.017	0.0086	0.0064	0.0057	0.1108	0.0777	0.0084	0.0085	0.0083	0.0232	0.0063	0.0145	0.1571
7	rs34389559	105228735	1.2	0.280131383133392	3.39	0.128586294370088	0.55163278835768	0.760089827041074	0.1322	0.07	0.0075	0.0044	0.0249	0.0058	0.0051	0.0193	0.1487	0.013	0.021	0.0082	0.0841	0.017	0.0086	0.0064	0.0057	0.1107	0.0777	0.0084	0.0085	0.0084	0.0233	0.0063	0.0145	0.157
7	rs12705317	105242661	1.2	0.280131383133392	3.41	0.114783892697204	0.539930586607677	0.814040961036297	0.1325	0.0702	0.0075	0.0044	0.0252	0.0058	0.0052	0.0196	0.1485	0.0131	0.0211	0.0081	0.0838	0.0173	0.0085	0.0063	0.0057	0.1104	0.0776	0.0084	0.0085	0.0084	0.0235	0.0063	0.0145	0.1564
7	rs7787289	105249466	1.2	0.280131383133392	3.41	0.114783892697204	0.47721502516433	0.720086343063295	0.1332	0.0706	0.0077	0.0043	0.0252	0.0057	0.0053	0.0196	0.1482	0.0131	0.0211	0.0081	0.0835	0.0175	0.0085	0.0064	0.0054	0.1095	0.0775	0.0085	0.0084	0.0083	0.0234	0.0064	0.0146	0.1567
7	rs10435352	105252718	1.2	0.280131383133392	3.41	0.114783892697204	0.539407426707169	0.765236895203094	0.1334	0.0708	0.0077	0.0043	0.0253	0.0057	0.0053	0.0196	0.148	0.0132	0.0211	0.0081	0.0834	0.0176	0.0084	0.0065	0.0054	0.1091	0.0773	0.0086	0.0084	0.0082	0.0234	0.0065	0.0146	0.1568
7	rs57819574	105254085	1.2	0.280131383133392	3.4	0.121538743628758	0.405762504789155	0.748008968517767	0.1346	0.0715	0.0076	0.0041	0.0255	0.0056	0.0052	0.0192	0.1476	0.0135	0.021	0.0079	0.0836	0.0179	0.0083	0.0063	0.0052	0.1079	0.0772	0.009	0.0085	0.0081	0.0234	0.0066	0.0147	0.1567
7	rs113078078	105255304	1.2	0.280131383133392	3.39	0.128586294370088	0.288513426910686	0.567771912142077	0.1353	0.0716	0.0073	0.0038	0.0257	0.0054	0.0051	0.0193	0.1478	0.0138	0.0207	0.0077	0.084	0.0183	0.0081	0.0059	0.0049	0.1073	0.0767	0.0093	0.0089	0.008	0.0235	0.0065	0.0147	0.1575
7	rs1706896	105256374	1.2	0.280131383133392	3.39	0.128586294370088	0.243719274427067	0.505017722189386	0.1358	0.0717	0.0071	0.0035	0.0258	0.0051	0.005	0.0194	0.1479	0.0139	0.0204	0.0076	0.0843	0.0186	0.0079	0.0056	0.0047	0.1067	0.0764	0.0096	0.0091	0.0079	0.0236	0.0063	0.0147	0.1582
7	rs2392746	105261997	1.2	0.280131383133392	3.4	0.121538743628758	0.217884675708845	0.427003382343553	0.1359	0.0719	0.0073	0.0034	0.0258	0.005	0.0049	0.0195	0.1477	0.014	0.0205	0.0076	0.0843	0.0187	0.0078	0.0054	0.0046	0.1066	0.0758	0.0098	0.0092	0.0079	0.0236	0.0063	0.0146	0.1587
7	rs76637462	105262173	1.2	0.280131383133392	3.4	0.121538743628758	0.216048561307619	0.416258100044966	0.1359	0.0719	0.0073	0.0034	0.0258	0.005	0.0049	0.0195	0.1477	0.014	0.0205	0.0076	0.0843	0.0187	0.0078	0.0054	0.0046	0.1066	0.0758	0.0098	0.0092	0.0079	0.0236	0.0063	0.0146	0.1587
7	rs77233428	105265352	1.2	0.280131383133392	3.4	0.121538743628758	0.211315453063286	0.382944786542925	0.136	0.0719	0.0073	0.0033	0.0258	0.0049	0.0048	0.0196	0.1477	0.0141	0.0205	0.0077	0.0843	0.0186	0.0077	0.0053	0.0046	0.1065	0.0756	0.0099	0.0093	0.0079	0.0236	0.0064	0.0146	0.1591
7	rs1983256	105267160	1.2	0.280131383133392	3.41	0.114783892697204	0.193163900337357	0.359916887784937	0.1361	0.0719	0.0072	0.0033	0.0259	0.0048	0.0048	0.0196	0.1477	0.0141	0.0204	0.0077	0.0843	0.0186	0.0077	0.0052	0.0045	0.1065	0.0756	0.0099	0.0093	0.0079	0.0236	0.0064	0.0146	0.1591
7	rs10242311	105273720	1.2	0.280131383133392	3.42	0.108314757127468	0.159738408206429	0.327129283155808	0.1364	0.072	0.007	0.0031	0.0265	0.0044	0.0046	0.0197	0.1473	0.0143	0.0203	0.0077	0.0846	0.0185	0.0076	0.0049	0.0043	0.1064	0.0757	0.01	0.0094	0.008	0.0236	0.0065	0.0146	0.1594
7	rs1706916	105274812	1.2	0.280131383133392	3.42	0.108314757127468	0.163737308756098	0.342977075173033	0.1364	0.072	0.007	0.0031	0.0266	0.0044	0.0046	0.0197	0.1473	0.0143	0.0202	0.0078	0.0846	0.0185	0.0076	0.0048	0.0043	0.1065	0.0757	0.0101	0.0094	0.008	0.0237	0.0065	0.0146	0.1595
7	rs78671519	105275124	1.2	0.280131383133392	3.43	0.102124300974309	0.160595338665423	0.32627560388876	0.1364	0.072	0.007	0.0031	0.0266	0.0044	0.0046	0.0197	0.1473	0.0143	0.0202	0.0078	0.0846	0.0184	0.0076	0.0048	0.0043	0.1064	0.0757	0.0101	0.0094	0.008	0.0237	0.0065	0.0145	0.1595
7	rs10953479	105277633	1.2	0.280131383133392	3.42	0.108314757127468	0.186057496277526	0.327983615755544	0.1368	0.0721	0.0069	0.0031	0.0268	0.0043	0.0045	0.0197	0.1472	0.0144	0.0203	0.0076	0.0848	0.0183	0.0077	0.0047	0.0042	0.1062	0.0756	0.0101	0.0094	0.008	0.0237	0.0065	0.0144	0.1594
7	rs17345800	105277793	1.2	0.280131383133392	3.42	0.108314757127468	0.176843824578707	0.298004120633286	0.1368	0.0721	0.0069	0.0031	0.0268	0.0043	0.0045	0.0197	0.1472	0.0144	0.0203	0.0076	0.0849	0.0183	0.0077	0.0047	0.0042	0.1062	0.0757	0.0101	0.0094	0.008	0.0237	0.0066	0.0143	0.1594
7	rs11983798	105281188	1.2	0.280131383133392	3.42	0.108314757127468	0.166003427534864	0.267758661016164	0.1367	0.072	0.0069	0.003	0.0268	0.0043	0.0045	0.0197	0.1473	0.0144	0.0203	0.0077	0.0851	0.0183	0.0078	0.0046	0.0042	0.106	0.0758	0.0101	0.0094	0.008	0.0236	0.0066	0.0144	0.1593
7	rs117444703	105281242	1.2	0.280131383133392	3.41	0.114783892697204	0.166879862541636	0.260440229975019	0.1367	0.072	0.0069	0.003	0.0268	0.0043	0.0045	0.0195	0.1473	0.0144	0.0202	0.0077	0.0852	0.0183	0.0078	0.0046	0.0042	0.1061	0.0757	0.0101	0.0094	0.008	0.0236	0.0066	0.0144	0.1593
7	rs660677	105289508	1.2	0.280131383133392	3.41	0.114783892697204	0.161765085584022	0.227550742548961	0.1366	0.072	0.007	0.003	0.0268	0.0042	0.0044	0.0195	0.1476	0.0144	0.0202	0.008	0.0855	0.0182	0.0078	0.0046	0.0042	0.106	0.0756	0.0101	0.0094	0.008	0.0235	0.0066	0.0145	0.1592
7	rs62487036	105292106	1.2	0.280131383133392	3.41	0.114783892697204	0.163737308756098	0.227877988354609	0.1365	0.0719	0.007	0.0029	0.0268	0.0042	0.0043	0.0195	0.1478	0.0144	0.0202	0.0082	0.0857	0.0182	0.0078	0.0045	0.0043	0.1059	0.0754	0.0101	0.0093	0.0081	0.0234	0.0066	0.0146	0.159
7	rs6958313	105292848	1.2	0.280131383133392	3.39	0.128586294370088	0.157658796335914	0.239759453700918	0.1365	0.0719	0.007	0.0029	0.0267	0.0042	0.0043	0.0195	0.1478	0.0145	0.0202	0.0083	0.0857	0.0182	0.0078	0.0045	0.0043	0.1058	0.0754	0.0101	0.0094	0.0081	0.0233	0.0066	0.0146	0.159
7	rs117768662	105296484	1.19	0.311838986457593	3.39	0.128586294370088	0.134753403408175	0.208730310155306	0.1367	0.072	0.007	0.0028	0.0265	0.0041	0.0043	0.0195	0.147	0.0146	0.0202	0.0082	0.0862	0.0183	0.0077	0.0043	0.0043	0.1062	0.0758	0.0101	0.0096	0.0082	0.0232	0.0067	0.0147	0.1583
7	rs471303	105297520	1.19	0.311838986457593	3.38	0.135933471893229	0.138213092686428	0.240314210332583	0.1368	0.072	0.007	0.0028	0.0264	0.0041	0.0042	0.0195	0.1468	0.0146	0.0202	0.0082	0.0863	0.0184	0.0076	0.0043	0.0043	0.1063	0.076	0.0102	0.0097	0.0083	0.0232	0.0067	0.0147	0.1581
7	rs573017	105297755	1.19	0.311838986457593	3.38	0.135933471893229	0.114816201735596	0.228423737141454	0.1366	0.0721	0.007	0.0028	0.0262	0.0041	0.0042	0.0195	0.1468	0.0146	0.0201	0.0082	0.0866	0.0185	0.0076	0.0043	0.0043	0.1063	0.076	0.0101	0.0097	0.0083	0.0232	0.0067	0.0146	0.1582
7	rs11771322	105303594	1.19	0.311838986457593	3.38	0.135933471893229	0.0918632683635606	0.158850383573588	0.1367	0.072	0.0069	0.0028	0.0262	0.0041	0.0041	0.0193	0.1481	0.0144	0.02	0.0084	0.0853	0.0186	0.0075	0.0041	0.0042	0.1071	0.0754	0.0099	0.0098	0.0083	0.0233	0.0067	0.0145	0.1591
7	rs846941	105306520	1.19	0.311838986457593	3.36	0.151554094423325	0.0973857062360813	0.151860496844653	0.1367	0.072	0.0069	0.0028	0.0261	0.0042	0.004	0.0192	0.1487	0.0144	0.02	0.0085	0.0846	0.0187	0.0074	0.004	0.0041	0.1075	0.0752	0.0098	0.0099	0.0083	0.0233	0.0067	0.0144	0.1595
7	rs4730100	105307715	1.2	0.280131383133392	3.33	0.177401503992083	0.111589446517454	0.131401906408815	0.1367	0.072	0.0069	0.0028	0.0261	0.0042	0.004	0.0192	0.1489	0.0143	0.02	0.0086	0.0845	0.0187	0.0074	0.004	0.0043	0.1074	0.0749	0.0097	0.0099	0.0083	0.0233	0.0067	0.0144	0.1595
7	rs35252555	105310046	1.2	0.280131383133392	3.32	0.186688027238402	0.108663185011026	0.116419935678412	0.1367	0.072	0.0069	0.0028	0.0261	0.0042	0.004	0.0191	0.1491	0.0144	0.0199	0.0086	0.0845	0.0186	0.0074	0.0039	0.0043	0.1074	0.075	0.0098	0.0099	0.0083	0.0232	0.0067	0.0143	0.1595
7	rs35843104	105310537	1.2	0.280131383133392	3.27	0.2384362992664	0.107851355232441	0.121105112509789	0.1367	0.072	0.0068	0.0028	0.0261	0.0043	0.004	0.0192	0.1491	0.0144	0.0199	0.0086	0.0844	0.0186	0.0074	0.0039	0.0043	0.1074	0.075	0.0098	0.0099	0.0083	0.0232	0.0067	0.0143	0.1595
7	rs846926	105312942	1.2	0.280131383133392	3.27	0.2384362992664	0.105491714112321	0.118927376045535	0.1366	0.0721	0.0068	0.0029	0.026	0.0043	0.004	0.0192	0.1491	0.0144	0.0198	0.0087	0.0843	0.0186	0.0075	0.0039	0.0044	0.1075	0.075	0.0098	0.0099	0.0083	0.0232	0.0067	0.0143	0.1596
7	rs75396646	105313520	1.2	0.280131383133392	3.26	0.249891789602986	0.107986398429146	0.114274638634281	0.1364	0.0722	0.0067	0.0028	0.026	0.0044	0.004	0.0192	0.149	0.0143	0.0195	0.0088	0.0844	0.0188	0.0075	0.0037	0.0043	0.1076	0.075	0.0098	0.01	0.0083	0.023	0.0066	0.0144	0.16
7	rs516507	105314571	1.19	0.311838986457593	3.25	0.261729658797372	0.149500497769314	0.0915516510170901	0.1358	0.0724	0.0065	0.0027	0.0259	0.0044	0.004	0.0193	0.1487	0.014	0.0194	0.0091	0.0844	0.019	0.0075	0.0034	0.0043	0.1079	0.0753	0.0099	0.01	0.0083	0.0227	0.0068	0.0146	0.1605
7	rs6942982	105318058	1.19	0.311838986457593	3.25	0.261729658797372	0.125044218648249	0.03982596682484	0.136	0.0738	0.0064	0.0025	0.0249	0.0042	0.0038	0.0191	0.1497	0.0136	0.0193	0.009	0.0852	0.019	0.0072	0.0029	0.004	0.1096	0.0758	0.0098	0.01	0.0081	0.0223	0.0068	0.0147	0.159
7	rs11971669	105322789	1.19	0.311838986457593	3.21	0.313017210102667	0.123953276184662	0.0377034631139029	0.1361	0.074	0.0063	0.0025	0.0248	0.0042	0.0038	0.0192	0.1498	0.0135	0.0193	0.009	0.0852	0.019	0.0071	0.0029	0.004	0.1098	0.0757	0.0098	0.01	0.0081	0.0223	0.0068	0.0147	0.1588
7	rs573015	105326263	1.19	0.311838986457593	3.21	0.313017210102667	0.123014445012551	0.0341294310901948	0.1362	0.0741	0.0063	0.0025	0.0247	0.0042	0.0037	0.0192	0.1498	0.0135	0.0193	0.009	0.0852	0.019	0.0071	0.0028	0.004	0.1101	0.0758	0.0098	0.01	0.0081	0.0223	0.0067	0.0146	0.1587
7	rs846935	105327530	1.19	0.311838986457593	3.19	0.341098255896361	0.12557704997202	0.0327556241814075	0.1361	0.0741	0.0063	0.0025	0.0247	0.0042	0.0037	0.0191	0.1499	0.0134	0.0193	0.009	0.085	0.019	0.0071	0.0029	0.004	0.1102	0.0758	0.0098	0.01	0.0081	0.0223	0.0067	0.0146	0.1588
7	rs79561367	105328560	1.19	0.311838986457593	3.19	0.341098255896361	0.130829190465794	0.0319538013725012	0.1362	0.0741	0.0063	0.0025	0.0247	0.0041	0.0037	0.0191	0.15	0.0134	0.0193	0.009	0.085	0.019	0.0071	0.0028	0.004	0.1102	0.0758	0.0098	0.0101	0.0081	0.0222	0.0067	0.0146	0.1589
7	rs10953480	105330056	1.18	0.345943801679723	3.18	0.355766254763284	0.135372880715181	0.0350076971733541	0.1362	0.074	0.0061	0.0026	0.0247	0.004	0.0037	0.019	0.1507	0.0133	0.0192	0.0091	0.0847	0.019	0.0071	0.0027	0.004	0.1103	0.0759	0.0098	0.01	0.008	0.0219	0.0067	0.0145	0.1595
7	rs60899928	105332456	1.18	0.345943801679723	3.2	0.326850259155197	0.149994646476664	0.0381345621301667	0.1362	0.0741	0.0061	0.0026	0.0247	0.004	0.0037	0.0191	0.1507	0.0133	0.0193	0.0092	0.0848	0.019	0.0071	0.0026	0.0041	0.1103	0.076	0.0097	0.0099	0.0079	0.0217	0.0066	0.0146	0.1594
7	rs117346019	105332712	1.18	0.345943801679723	3.2	0.326850259155197	0.151350253750212	0.0384051254745894	0.1362	0.0741	0.0061	0.0026	0.0247	0.004	0.0037	0.0191	0.1507	0.0133	0.0193	0.0092	0.0848	0.019	0.0071	0.0026	0.0041	0.1103	0.076	0.0097	0.0099	0.0079	0.0217	0.0066	0.0146	0.1594
7	rs73717254	105334933	1.18	0.345943801679723	3.2	0.326850259155197	0.155831198761238	0.0420571097345026	0.1362	0.0742	0.006	0.0026	0.0247	0.004	0.0037	0.0191	0.1509	0.0132	0.0194	0.0092	0.0848	0.0189	0.0071	0.0026	0.0041	0.1103	0.0764	0.0097	0.0099	0.0079	0.0216	0.0066	0.0146	0.1593
7	rs620806	105339137	1.18	0.345943801679723	3.2	0.326850259155197	0.157183769263508	0.046032885392933	0.1359	0.0744	0.006	0.0026	0.0247	0.0039	0.0037	0.0191	0.1511	0.0131	0.0195	0.0091	0.0851	0.0189	0.007	0.0026	0.0041	0.1102	0.0768	0.0097	0.0099	0.0077	0.0215	0.0065	0.0145	0.1591
7	rs521572	105348730	1.19	0.311838986457593	3.2	0.326850259155197	0.142363981982807	0.0504109108230299	0.1345	0.0753	0.0056	0.0027	0.0244	0.0039	0.0036	0.0191	0.1517	0.0131	0.0195	0.0088	0.0856	0.0188	0.0071	0.0026	0.0041	0.1107	0.0768	0.0098	0.0099	0.0072	0.0213	0.0066	0.0143	0.1599
7	rs13239864	105349826	1.19	0.311838986457593	3.2	0.326850259155197	0.156574260159494	0.0555343001299485	0.1345	0.0754	0.0056	0.0027	0.0245	0.0039	0.0036	0.019	0.1518	0.0132	0.0196	0.0087	0.0856	0.0188	0.0071	0.0026	0.0041	0.1107	0.0769	0.0098	0.0099	0.0072	0.0212	0.0066	0.0143	0.1598
7	rs35984964	105353902	1.19	0.311838986457593	3.2	0.326850259155197	0.188647977371912	0.0588280991512616	0.1343	0.0755	0.0055	0.0027	0.0244	0.0038	0.0036	0.0189	0.152	0.0132	0.0196	0.0088	0.0855	0.0188	0.007	0.0026	0.0043	0.1107	0.0768	0.0097	0.0098	0.0071	0.0211	0.0066	0.0143	0.16
7	rs660401	105360356	1.19	0.311838986457593	3.2	0.326850259155197	0.191183037477945	0.0767723215417254	0.1341	0.0759	0.0054	0.0026	0.0243	0.0037	0.0035	0.0188	0.1528	0.0132	0.0198	0.0086	0.0851	0.0189	0.007	0.0025	0.0041	0.1107	0.0766	0.0098	0.0097	0.007	0.021	0.0066	0.0142	0.1607
7	rs75272742	105363899	1.19	0.311838986457593	3.21	0.313017210102667	0.187218793150463	0.0892102255528843	0.134	0.076	0.0054	0.0026	0.0244	0.0037	0.0035	0.0188	0.1529	0.0134	0.0198	0.0086	0.085	0.0188	0.007	0.0025	0.0041	0.1106	0.0765	0.0098	0.0097	0.007	0.021	0.0066	0.0143	0.1609
7	rs74592657	105365629	1.19	0.311838986457593	3.2	0.326850259155197	0.185385098525039	0.0911597400466434	0.134	0.076	0.0054	0.0026	0.0244	0.0037	0.0035	0.0188	0.153	0.0134	0.0199	0.0086	0.085	0.0189	0.007	0.0025	0.0041	0.1106	0.0765	0.0098	0.0097	0.007	0.021	0.0066	0.0143	0.1609
7	rs542578	105373046	1.19	0.311838986457593	3.24	0.273955600409011	0.182302691577962	0.105266221340643	0.1339	0.076	0.0054	0.0026	0.0244	0.0037	0.0035	0.0188	0.153	0.0135	0.0199	0.0086	0.0848	0.0189	0.0071	0.0025	0.0041	0.1105	0.0764	0.0098	0.0097	0.0069	0.021	0.0065	0.0144	0.161
7	rs12669065	105374661	1.19	0.311838986457593	3.24	0.273955600409011	0.174240323729217	0.113762026395592	0.134	0.0761	0.0054	0.0026	0.0244	0.0037	0.0035	0.0188	0.1529	0.0135	0.0199	0.0085	0.0848	0.019	0.0071	0.0025	0.0041	0.1106	0.0761	0.0098	0.0097	0.0069	0.0209	0.0065	0.0145	0.1612
7	rs56065752	105376916	1.19	0.311838986457593	3.25	0.261729658797372	0.186656357311318	0.11444570419554	0.134	0.0761	0.0054	0.0026	0.0244	0.0037	0.0035	0.0189	0.1529	0.0135	0.0199	0.0085	0.0847	0.0189	0.0071	0.0025	0.0041	0.1108	0.076	0.0097	0.0097	0.0069	0.0209	0.0066	0.0145	0.1612
7	rs521189	105378742	1.19	0.311838986457593	3.25	0.261729658797372	0.196812915650915	0.11814704359979	0.134	0.0761	0.0054	0.0026	0.0244	0.0036	0.0035	0.0189	0.153	0.0135	0.0199	0.0085	0.0846	0.0189	0.0071	0.0025	0.0041	0.1109	0.0758	0.0097	0.0097	0.0068	0.0208	0.0066	0.0146	0.1613
7	rs16871945	105378998	1.19	0.311838986457593	3.25	0.261729658797372	0.199409845815126	0.123297674736775	0.134	0.0761	0.0054	0.0026	0.0244	0.0036	0.0035	0.0189	0.1529	0.0135	0.0199	0.0085	0.0845	0.0189	0.0071	0.0025	0.0041	0.111	0.0758	0.0097	0.0098	0.0068	0.0208	0.0066	0.0146	0.1613
7	rs66784942	105386262	1.19	0.311838986457593	3.25	0.261729658797372	0.178226915206754	0.157693680167223	0.1341	0.0763	0.0058	0.0026	0.0244	0.0036	0.0035	0.0188	0.1529	0.0137	0.02	0.0079	0.0839	0.0188	0.0071	0.0025	0.0041	0.1113	0.0758	0.0095	0.0098	0.0068	0.0208	0.0067	0.0148	0.1612
7	rs118070860	105389650	1.19	0.311838986457593	3.25	0.261729658797372	0.179286625168226	0.192517260682641	0.1341	0.0764	0.0058	0.0026	0.0243	0.0035	0.0034	0.0186	0.1531	0.0139	0.0201	0.0079	0.0837	0.0189	0.007	0.0026	0.0042	0.1111	0.0761	0.0092	0.0098	0.0067	0.0209	0.0069	0.0149	0.1609
7	rs3601	105390559	1.19	0.311838986457593	3.25	0.261729658797372	0.178190438231687	0.20124914548629	0.134	0.0764	0.0058	0.0026	0.0243	0.0035	0.0033	0.0185	0.1532	0.0139	0.0201	0.0079	0.0837	0.0189	0.007	0.0026	0.0042	0.1111	0.0762	0.0092	0.0099	0.0066	0.0209	0.0069	0.0149	0.1609
7	rs36091127	105392818	1.19	0.311838986457593	3.26	0.249891789602986	0.17546696658496	0.188712817630702	0.1338	0.0764	0.0059	0.0026	0.0242	0.0035	0.0033	0.0184	0.1534	0.014	0.0201	0.008	0.0834	0.0188	0.007	0.0026	0.0042	0.1109	0.0766	0.0091	0.01	0.0066	0.0211	0.0071	0.015	0.1605
7	rs117254741	105393597	1.19	0.311838986457593	3.27	0.2384362992664	0.174168323633269	0.190046572713624	0.1338	0.0764	0.0059	0.0026	0.0241	0.0035	0.0034	0.0184	0.1534	0.014	0.0202	0.008	0.0833	0.0188	0.007	0.0026	0.0042	0.1108	0.0767	0.0091	0.01	0.0066	0.0211	0.0071	0.0151	0.1605
7	rs117591889	105396448	1.19	0.311838986457593	3.28	0.227357389834261	0.159259703206944	0.179164834360475	0.1337	0.0764	0.0059	0.0027	0.0241	0.0035	0.0034	0.0184	0.1535	0.0141	0.0202	0.008	0.0831	0.0188	0.007	0.0026	0.0042	0.1107	0.0771	0.0091	0.0101	0.0065	0.0212	0.0071	0.0151	0.1603
7	rs1939549	105396550	1.19	0.311838986457593	3.29	0.21664916022799	0.147468271862202	0.18300418311591	0.1337	0.0764	0.0059	0.0027	0.0241	0.0035	0.0034	0.0184	0.1535	0.0142	0.0202	0.008	0.0831	0.0187	0.007	0.0028	0.0042	0.1107	0.0771	0.0091	0.01	0.0065	0.0212	0.0071	0.0151	0.1603
7	rs521543	105396861	1.19	0.311838986457593	3.31	0.196320630125924	0.152280187325769	0.177556673590992	0.1336	0.0768	0.0059	0.0026	0.0241	0.0035	0.0034	0.0184	0.1529	0.0142	0.0202	0.008	0.0829	0.0187	0.007	0.0028	0.0043	0.1108	0.0771	0.0091	0.0101	0.0066	0.0212	0.0072	0.0151	0.1603
7	rs500909	105397482	1.19	0.311838986457593	3.32	0.186688027238402	0.139883607926	0.229297815507276	0.1332	0.0765	0.0058	0.0026	0.0243	0.0035	0.0033	0.0186	0.1529	0.0142	0.0202	0.0079	0.0836	0.0187	0.007	0.0027	0.0041	0.1105	0.0774	0.0089	0.01	0.0066	0.0213	0.0071	0.0152	0.1603
7	rs557657	105399126	1.2	0.280131383133392	3.32	0.186688027238402	0.104006967983049	0.404809802999131	0.1321	0.0763	0.0057	0.0026	0.0246	0.0036	0.0032	0.0182	0.1522	0.0145	0.0206	0.0076	0.0849	0.0189	0.0067	0.0026	0.0038	0.1106	0.0785	0.008	0.0099	0.0068	0.0219	0.0074	0.0153	0.16
7	rs498280	105401015	1.2	0.280131383133392	3.32	0.186688027238402	0.14464443097305	0.614329465855539	0.1314	0.0761	0.0057	0.0026	0.025	0.0037	0.0031	0.0181	0.1515	0.0146	0.0207	0.0077	0.0858	0.019	0.0066	0.0026	0.0037	0.1104	0.0787	0.0077	0.0098	0.0071	0.022	0.0076	0.0156	0.1596
7	rs112634636	105403533	1.2	0.280131383133392	3.33	0.177401503992083	0.140326884084068	0.636331255207247	0.1314	0.076	0.0058	0.0026	0.0251	0.0036	0.0031	0.0181	0.1514	0.0146	0.0207	0.0077	0.0859	0.019	0.0066	0.0026	0.0037	0.1104	0.0787	0.0077	0.0098	0.0071	0.022	0.0077	0.0155	0.1596
7	rs56292485	105405024	1.2	0.280131383133392	3.33	0.177401503992083	0.134784336684639	0.613320626415513	0.1314	0.076	0.0058	0.0026	0.0251	0.0036	0.0031	0.0181	0.1513	0.0147	0.0207	0.0077	0.086	0.019	0.0066	0.0026	0.0037	0.1104	0.0787	0.0076	0.0098	0.0072	0.0221	0.0077	0.0155	0.1596
7	rs73413272	105407661	1.2	0.280131383133392	3.33	0.177401503992083	0.128923400481594	0.576558184949954	0.1313	0.076	0.0058	0.0026	0.0252	0.0036	0.0031	0.0181	0.1512	0.0148	0.0207	0.0077	0.0861	0.019	0.0065	0.0026	0.0037	0.1104	0.0788	0.0076	0.0098	0.0072	0.0221	0.0077	0.0155	0.1596
7	rs10281039	105408015	1.2	0.280131383133392	3.34	0.168454672892635	0.11898677620333	0.559018603811544	0.1315	0.076	0.0059	0.0026	0.0251	0.0036	0.0031	0.0181	0.151	0.0148	0.0207	0.0077	0.086	0.019	0.0065	0.0026	0.0037	0.1102	0.0788	0.0076	0.0098	0.0072	0.0221	0.0077	0.0155	0.1596
7	rs78908063	105414419	1.2	0.280131383133392	3.34	0.168454672892635	0.146523381570954	0.660710152618529	0.1314	0.0759	0.0059	0.0026	0.0253	0.0036	0.0031	0.0182	0.151	0.0151	0.0206	0.0077	0.0865	0.0189	0.0065	0.0026	0.0036	0.11	0.0788	0.0074	0.0097	0.0071	0.0222	0.0079	0.0154	0.1594
7	rs590824	105420850	1.2	0.280131383133392	3.34	0.168454672892635	0.143324914701484	0.591226405459382	0.1312	0.0759	0.0059	0.0026	0.0253	0.0036	0.0031	0.0182	0.1509	0.0152	0.0206	0.0077	0.087	0.0189	0.0065	0.0026	0.0036	0.1099	0.0788	0.0073	0.0096	0.0072	0.0223	0.008	0.0154	0.1593
7	rs1204370	105421568	1.2	0.280131383133392	3.32	0.186688027238402	0.146686036080367	0.600528337276369	0.1312	0.0758	0.0059	0.0026	0.0253	0.0036	0.0031	0.0182	0.1509	0.0153	0.0207	0.0076	0.087	0.0189	0.0066	0.0026	0.0036	0.1098	0.0788	0.0073	0.0096	0.0072	0.0223	0.008	0.0154	0.1593
7	rs572250	105425027	1.21	0.250745108472337	3.29	0.21664916022799	0.165199487644448	0.668932125464326	0.1309	0.0757	0.0058	0.0026	0.0257	0.0036	0.003	0.0182	0.1509	0.0155	0.0208	0.0076	0.0888	0.0187	0.0066	0.0028	0.0036	0.1089	0.0785	0.0069	0.0094	0.0074	0.0227	0.0081	0.0155	0.1582
7	rs6466074	105428210	1.2	0.280131383133392	3.29	0.21664916022799	0.391603937017427	0.589941188931606	0.1304	0.076	0.0055	0.0026	0.0265	0.0036	0.0029	0.018	0.1504	0.0156	0.0209	0.0081	0.0918	0.0175	0.0068	0.0033	0.0036	0.1077	0.0784	0.0062	0.0093	0.008	0.0235	0.0085	0.0155	0.156
7	rs75523226	105428486	1.2	0.280131383133392	3.29	0.21664916022799	0.381496253429383	0.583240439121798	0.1304	0.0759	0.0055	0.0025	0.0265	0.0036	0.0029	0.0181	0.1506	0.0155	0.0209	0.0081	0.0921	0.0175	0.0069	0.0032	0.0036	0.1077	0.0784	0.0061	0.0092	0.008	0.0235	0.0085	0.0155	0.1559
7	rs62482781	105434752	1.19	0.311838986457593	3.29	0.21664916022799	0.588942442317446	0.547212681962653	0.1304	0.0755	0.0052	0.0023	0.0266	0.0032	0.0027	0.018	0.1516	0.015	0.0206	0.0083	0.0933	0.0174	0.0069	0.003	0.0034	0.1085	0.078	0.0059	0.0092	0.008	0.0242	0.0089	0.0155	0.1552
7	rs2240474	105437643	1.19	0.311838986457593	3.28	0.227357389834261	0.585404823711304	0.518112232096857	0.1304	0.0755	0.0052	0.0023	0.0266	0.0032	0.0027	0.018	0.1516	0.015	0.0206	0.0083	0.0933	0.0174	0.0069	0.003	0.0034	0.1085	0.078	0.0059	0.0092	0.008	0.0242	0.0089	0.0155	0.1552
7	rs917274	105439187	1.19	0.311838986457593	3.28	0.227357389834261	0.581064425288638	0.498707890579933	0.1303	0.0753	0.0052	0.0023	0.0266	0.0032	0.0027	0.018	0.1516	0.015	0.0206	0.0083	0.0934	0.0174	0.0069	0.003	0.0034	0.1085	0.0781	0.0059	0.0092	0.008	0.0242	0.009	0.0155	0.1553
7	rs13231470	105442523	1.19	0.311838986457593	3.28	0.227357389834261	0.59748673467706	0.536166507697021	0.13	0.0753	0.0052	0.0023	0.0267	0.0031	0.0027	0.018	0.1515	0.0151	0.0206	0.0083	0.0934	0.0174	0.0069	0.003	0.0034	0.1086	0.0781	0.0059	0.0091	0.008	0.0242	0.009	0.0156	0.1553
7	rs78128484	105444016	1.19	0.311838986457593	3.24	0.273955600409011	0.600164204696969	0.546371779702618	0.13	0.0753	0.0052	0.0023	0.0267	0.0031	0.0027	0.018	0.1515	0.0151	0.0206	0.0083	0.0933	0.0174	0.0069	0.003	0.0034	0.1086	0.0781	0.0059	0.0091	0.008	0.0242	0.009	0.0156	0.1553
7	rs17152163	105450966	1.19	0.311838986457593	3.22	0.299593947381755	0.591943532258428	0.490644592485281	0.1306	0.0744	0.0052	0.0022	0.0266	0.0029	0.0026	0.0177	0.1517	0.0146	0.0203	0.0084	0.0921	0.0175	0.0069	0.0028	0.0032	0.1092	0.0782	0.0059	0.0091	0.0079	0.0242	0.0092	0.0155	0.1577
7	rs117052214	105460170	1.19	0.311838986457593	3.22	0.299593947381755	0.51196087914374	0.378739687126192	0.1307	0.0733	0.0052	0.0021	0.0265	0.0027	0.0026	0.0175	0.1528	0.0141	0.0198	0.0083	0.0922	0.0174	0.0064	0.0028	0.0033	0.1094	0.0787	0.006	0.009	0.0076	0.0244	0.0089	0.0152	0.1598
7	rs60327137	105460891	1.19	0.311838986457593	3.22	0.299593947381755	0.510367652781767	0.363559080227462	0.1307	0.0732	0.0053	0.0021	0.0265	0.0027	0.0026	0.0175	0.1529	0.0141	0.0198	0.0083	0.0921	0.0174	0.0064	0.0028	0.0033	0.1094	0.0787	0.006	0.009	0.0076	0.0245	0.0089	0.0152	0.1598
7	rs117940907	105466357	1.19	0.311838986457593	3.22	0.299593947381755	0.490559687267444	0.401185530752276	0.1305	0.0736	0.0053	0.0021	0.0266	0.0026	0.0026	0.0175	0.1525	0.0142	0.0198	0.0083	0.0921	0.0175	0.0065	0.0028	0.0032	0.1093	0.0787	0.006	0.009	0.0076	0.0246	0.0089	0.0153	0.1598
7	rs73193830	105478976	1.18	0.345943801679723	3.22	0.299593947381755	0.438316825428552	0.454585070589994	0.1295	0.0746	0.0055	0.0021	0.0267	0.0026	0.0025	0.0175	0.1518	0.0142	0.0199	0.0084	0.0922	0.0178	0.0067	0.0026	0.003	0.1089	0.079	0.0059	0.009	0.0076	0.0249	0.009	0.0154	0.1594
7	rs77860847	105481108	1.18	0.345943801679723	3.23	0.286575202599778	0.442347462654478	0.48275096000509	0.1293	0.0748	0.0056	0.0021	0.0268	0.0026	0.0025	0.0175	0.1517	0.0143	0.0199	0.0084	0.0922	0.0179	0.0068	0.0026	0.003	0.1088	0.079	0.0059	0.009	0.0076	0.025	0.009	0.0154	0.1593
7	rs212412	105482615	1.18	0.345943801679723	3.23	0.286575202599778	0.447829612514005	0.485877250230223	0.1292	0.0751	0.0056	0.0021	0.0268	0.0026	0.0024	0.0176	0.1515	0.0143	0.0199	0.0084	0.0923	0.0179	0.0068	0.0026	0.003	0.1086	0.079	0.0059	0.009	0.0077	0.0251	0.009	0.0154	0.1591
7	rs148057640	105491282	1.19	0.311838986457593	3.23	0.286575202599778	0.424527918338253	0.51438202906353	0.1297	0.0749	0.0056	0.0019	0.0267	0.0024	0.0022	0.0175	0.1516	0.0142	0.0198	0.0084	0.0914	0.0178	0.0067	0.0025	0.0029	0.1087	0.0793	0.006	0.009	0.0075	0.0254	0.009	0.0155	0.1604
7	rs117719336	105491404	1.19	0.311838986457593	3.23	0.286575202599778	0.429021927948433	0.518527117784857	0.1297	0.0749	0.0056	0.0019	0.0267	0.0024	0.0022	0.0175	0.1517	0.0142	0.0198	0.0083	0.0914	0.0178	0.0067	0.0025	0.0029	0.1087	0.0793	0.006	0.009	0.0075	0.0254	0.009	0.0155	0.1604
7	rs77456769	105492226	1.19	0.311838986457593	3.23	0.286575202599778	0.428846396994943	0.507217165203945	0.1298	0.0748	0.0056	0.0019	0.0266	0.0024	0.0022	0.0175	0.1517	0.0141	0.0198	0.0083	0.0913	0.0178	0.0067	0.0024	0.0029	0.1087	0.0793	0.006	0.009	0.0075	0.0254	0.009	0.0155	0.1606
7	rs62482788	105493095	1.19	0.311838986457593	3.23	0.286575202599778	0.455451881173587	0.537282563494739	0.1299	0.0748	0.0056	0.0019	0.0266	0.0023	0.0021	0.0175	0.1519	0.0141	0.0198	0.0083	0.0911	0.0178	0.0066	0.0025	0.0027	0.1088	0.0794	0.006	0.009	0.0075	0.0254	0.009	0.0155	0.1607
7	rs12535473	105499447	1.19	0.311838986457593	3.24	0.273955600409011	0.604845832724917	0.597232920136271	0.1302	0.0748	0.0056	0.0017	0.0266	0.0021	0.0019	0.0174	0.153	0.0141	0.0197	0.0083	0.0906	0.0177	0.0065	0.0025	0.0024	0.1088	0.08	0.0058	0.0088	0.0075	0.0254	0.0093	0.0154	0.1609
7	rs76965355	105502151	1.19	0.311838986457593	3.24	0.273955600409011	0.639923490233774	0.610584326013425	0.1302	0.0748	0.0056	0.0017	0.0266	0.0021	0.0019	0.0174	0.1532	0.0141	0.0197	0.0083	0.0905	0.0177	0.0065	0.0025	0.0024	0.1088	0.0801	0.0058	0.0088	0.0074	0.0253	0.0093	0.0153	0.1608
7	rs4727632	105509335	1.19	0.311838986457593	3.24	0.273955600409011	0.744109427507619	0.620246225380745	0.1304	0.0747	0.0056	0.0017	0.0265	0.0021	0.0019	0.0173	0.1538	0.0141	0.0196	0.0082	0.0899	0.0177	0.0065	0.0025	0.0024	0.1088	0.0805	0.0057	0.0087	0.0074	0.0253	0.0096	0.0152	0.1609
7	rs79347412	105514991	1.19	0.311838986457593	3.24	0.273955600409011	0.713425892584321	0.579825901361674	0.1304	0.0746	0.0057	0.0018	0.0265	0.0021	0.0019	0.0173	0.1541	0.0141	0.0196	0.0083	0.0895	0.0177	0.0065	0.0025	0.0024	0.1086	0.0807	0.0057	0.0087	0.0074	0.0253	0.0096	0.0152	0.1608
7	rs212427	105515955	1.19	0.311838986457593	3.24	0.273955600409011	0.711940152006363	0.564238360710182	0.1304	0.0746	0.0057	0.0018	0.0265	0.0021	0.002	0.0173	0.1541	0.0141	0.0196	0.0083	0.0894	0.0177	0.0065	0.0026	0.0024	0.1086	0.0807	0.0057	0.0087	0.0074	0.0253	0.0096	0.0152	0.1608
7	rs73193850	105516016	1.19	0.311838986457593	3.24	0.273955600409011	0.713946226658653	0.554795101316123	0.1304	0.0746	0.0057	0.0018	0.0265	0.0021	0.002	0.0173	0.1541	0.0141	0.0195	0.0082	0.0894	0.0177	0.0065	0.0026	0.0025	0.1087	0.0807	0.0057	0.0087	0.0074	0.0253	0.0096	0.0152	0.1608
7	rs115505082	105526162	1.19	0.311838986457593	3.24	0.273955600409011	0.636247984024812	0.512174750250598	0.1304	0.0745	0.0058	0.0019	0.0265	0.0022	0.0021	0.0173	0.1542	0.0141	0.0194	0.0083	0.0886	0.0177	0.0065	0.0026	0.0025	0.1082	0.081	0.0057	0.0088	0.0074	0.0252	0.0097	0.0153	0.1607
7	rs117443680	105527753	1.19	0.311838986457593	3.23	0.286575202599778	0.624299366559727	0.50707962899475	0.1305	0.0745	0.0059	0.002	0.0265	0.0022	0.0022	0.0173	0.1542	0.0141	0.0194	0.0083	0.0885	0.0178	0.0065	0.0026	0.0026	0.1081	0.0811	0.0058	0.0089	0.0074	0.0252	0.0097	0.0153	0.1607
7	rs17152247	105527873	1.19	0.311838986457593	3.23	0.286575202599778	0.62345984929079	0.504605596877098	0.1305	0.0745	0.0059	0.002	0.0265	0.0022	0.0022	0.0173	0.1542	0.0141	0.0194	0.0083	0.0885	0.0178	0.0065	0.0026	0.0026	0.1081	0.0811	0.0058	0.0089	0.0074	0.0252	0.0097	0.0153	0.1607
7	rs11765906	105533735	1.19	0.311838986457593	3.23	0.286575202599778	0.499218691536251	0.418741260159837	0.1302	0.0744	0.006	0.0021	0.0263	0.0024	0.0022	0.0174	0.1542	0.0141	0.0192	0.0084	0.0879	0.0178	0.0066	0.0028	0.0027	0.1074	0.0818	0.0059	0.0091	0.0075	0.0252	0.0097	0.0154	0.1602
7	rs28520423	105542965	1.19	0.311838986457593	3.22	0.299593947381755	0.453525361562887	0.367590092303034	0.1302	0.0744	0.006	0.0022	0.0262	0.0025	0.0022	0.0175	0.1541	0.0142	0.0192	0.0084	0.0877	0.0177	0.0067	0.0028	0.0028	0.1072	0.0819	0.006	0.0092	0.0075	0.0253	0.0097	0.0154	0.16
7	rs77153672	105544544	1.19	0.311838986457593	3.22	0.299593947381755	0.454789188606889	0.36318181909393	0.13	0.0743	0.006	0.0023	0.0262	0.0025	0.0023	0.0175	0.1544	0.0141	0.0192	0.0084	0.0876	0.0177	0.0067	0.0029	0.0029	0.1071	0.0818	0.006	0.0093	0.0075	0.0253	0.0097	0.0153	0.1599
7	rs17152275	105550870	1.19	0.311838986457593	3.22	0.299593947381755	0.454909642994521	0.317170368243561	0.1299	0.0743	0.0061	0.0023	0.0262	0.0025	0.0024	0.0175	0.1546	0.0141	0.0191	0.0083	0.0874	0.0177	0.0067	0.0029	0.0029	0.107	0.0819	0.006	0.0093	0.0076	0.0255	0.0098	0.0153	0.1596
7	rs2057945	105555336	1.19	0.311838986457593	3.22	0.299593947381755	0.455873840775732	0.308981186909106	0.13	0.0742	0.0061	0.0023	0.0262	0.0026	0.0024	0.0175	0.1546	0.0141	0.0192	0.0083	0.0873	0.0177	0.0067	0.0029	0.0029	0.1069	0.082	0.006	0.0093	0.0076	0.0255	0.0098	0.0152	0.1596
7	rs234	105561135	1.2	0.280131383133392	3.22	0.299593947381755	0.536273505275343	0.253524251043668	0.1303	0.0732	0.0057	0.0024	0.0263	0.0027	0.0028	0.0178	0.1545	0.0142	0.0192	0.0083	0.0866	0.0178	0.0068	0.003	0.0031	0.1062	0.0818	0.0062	0.0093	0.0081	0.0263	0.0102	0.0153	0.1589
7	rs4730122	105568282	1.2	0.280131383133392	3.22	0.299593947381755	0.486319803851831	0.183409950093433	0.1301	0.071	0.006	0.0028	0.0263	0.003	0.0035	0.018	0.1533	0.0142	0.0193	0.0084	0.0857	0.0177	0.0071	0.0034	0.0034	0.1059	0.082	0.0062	0.0096	0.0083	0.0267	0.0105	0.0152	0.1593
7	rs71564743	105568752	1.2	0.280131383133392	3.21	0.313017210102667	0.498525806551073	0.172166323934022	0.13	0.0709	0.0059	0.0028	0.0263	0.0031	0.0036	0.018	0.153	0.0142	0.0194	0.0085	0.0856	0.0177	0.0071	0.0035	0.0034	0.1058	0.082	0.0062	0.0097	0.0083	0.0267	0.0105	0.0152	0.1592
7	rs12155349	105571923	1.19	0.311838986457593	3.23	0.286575202599778	0.530745073639041	0.180777988392903	0.1297	0.0696	0.0064	0.0031	0.026	0.0034	0.0042	0.0179	0.1511	0.0143	0.0196	0.0086	0.0852	0.0178	0.0072	0.0037	0.0039	0.1052	0.0824	0.0063	0.0102	0.0084	0.0273	0.0109	0.0154	0.1591
7	rs10953484	105572703	1.19	0.311838986457593	3.23	0.286575202599778	0.474506009308376	0.189841171687917	0.1299	0.0692	0.0064	0.0031	0.026	0.0036	0.0043	0.0179	0.1507	0.0144	0.0196	0.0086	0.085	0.0182	0.0072	0.0037	0.004	0.1052	0.0823	0.0063	0.0102	0.0084	0.0273	0.0109	0.0153	0.1589
7	rs17152355	105575202	1.19	0.311838986457593	3.23	0.286575202599778	0.464170673794732	0.178762325085799	0.13	0.0686	0.0064	0.0032	0.0259	0.0037	0.0045	0.0181	0.1509	0.0146	0.0196	0.0086	0.0847	0.0182	0.0073	0.0038	0.0041	0.1051	0.0823	0.0063	0.0101	0.0084	0.0274	0.011	0.0154	0.1585
7	rs2727764	105575428	1.19	0.311838986457593	3.23	0.286575202599778	0.393843320569712	0.195309681052254	0.13	0.0685	0.0063	0.0033	0.026	0.0038	0.0045	0.0181	0.1504	0.0147	0.0197	0.0088	0.085	0.0183	0.0074	0.0037	0.0041	0.1053	0.0826	0.0064	0.0102	0.0084	0.0275	0.0107	0.0153	0.1575
7	rs11983073	105576245	1.2	0.280131383133392	3.25	0.261729658797372	0.205768986067421	0.147514002725203	0.1295	0.0684	0.0065	0.0034	0.0258	0.0039	0.0046	0.0182	0.1502	0.0146	0.0196	0.009	0.0849	0.0184	0.0074	0.0033	0.0042	0.1051	0.0827	0.0071	0.0103	0.0085	0.0277	0.0103	0.0151	0.1577
7	rs10262629	105577762	1.21	0.250745108472337	3.25	0.261729658797372	0.115631746115899	0.19272363959309	0.1282	0.0669	0.0068	0.004	0.0251	0.0039	0.0048	0.0194	0.15	0.0145	0.0195	0.0093	0.0837	0.0192	0.008	0.0034	0.0044	0.1042	0.082	0.0073	0.0101	0.0087	0.0281	0.0105	0.0151	0.1595
7	rs10262989	105578183	1.21	0.250745108472337	3.26	0.249891789602986	0.14354968758905	0.176253736723342	0.1281	0.0666	0.0068	0.004	0.0252	0.0039	0.0049	0.0196	0.1507	0.0145	0.0194	0.0093	0.0826	0.0192	0.0078	0.0032	0.0043	0.1042	0.0817	0.0073	0.0099	0.0087	0.0286	0.0105	0.0149	0.1603
7	rs193853	105579284	1.21	0.250745108472337	3.26	0.249891789602986	0.106292499728179	0.308021951719163	0.1283	0.0662	0.0073	0.0041	0.0253	0.0041	0.0051	0.0198	0.1507	0.0149	0.02	0.0096	0.0813	0.019	0.0078	0.0033	0.0044	0.1037	0.0804	0.0069	0.0101	0.0087	0.0286	0.0102	0.0155	0.1614
7	rs193847	105580889	1.21	0.250745108472337	3.26	0.249891789602986	0.134073952038516	0.335087344491429	0.1281	0.066	0.0073	0.0041	0.0255	0.0042	0.0052	0.0199	0.1505	0.0149	0.0199	0.0095	0.0808	0.0191	0.0078	0.0034	0.0043	0.1036	0.0804	0.0069	0.01	0.0086	0.0286	0.0103	0.0155	0.1622
7	rs193845	105581448	1.21	0.250745108472337	3.27	0.2384362992664	0.122634285865203	0.334841650569436	0.1279	0.0658	0.0073	0.0041	0.0255	0.0042	0.0051	0.0199	0.1504	0.0152	0.0199	0.0095	0.0805	0.0191	0.0078	0.0034	0.0046	0.1035	0.0804	0.0069	0.01	0.0086	0.0286	0.0103	0.0155	0.1622
7	rs35019909	105589000	1.21	0.250745108472337	3.27	0.2384362992664	0.247785569216127	0.26592313197006	0.1251	0.0645	0.0076	0.0038	0.0257	0.0039	0.0052	0.0199	0.1522	0.0153	0.0196	0.0096	0.0799	0.0192	0.0079	0.0032	0.0044	0.1078	0.08	0.0065	0.0099	0.0083	0.0261	0.0103	0.0147	0.1657
7	rs193835	105594305	1.21	0.250745108472337	3.26	0.249891789602986	0.285801637207773	0.271326131684675	0.1251	0.0644	0.0077	0.0037	0.0258	0.0039	0.0052	0.0199	0.1524	0.0153	0.0196	0.0096	0.0799	0.0191	0.0079	0.0031	0.0043	0.1078	0.0799	0.0067	0.0099	0.0082	0.026	0.0103	0.0147	0.1659
7	rs71564752	105597149	1.21	0.250745108472337	3.26	0.249891789602986	0.268624377574123	0.24801148331801	0.1251	0.0644	0.0077	0.0037	0.0259	0.0039	0.0052	0.0199	0.1524	0.0154	0.0196	0.0095	0.08	0.0189	0.0079	0.0031	0.0043	0.1079	0.08	0.0067	0.0099	0.0082	0.026	0.0101	0.0147	0.1661
7	rs74926772	105597194	1.21	0.250745108472337	3.26	0.249891789602986	0.268991697489927	0.247899378095038	0.1251	0.0644	0.0077	0.0037	0.0259	0.0039	0.0052	0.0199	0.1524	0.0154	0.0196	0.0095	0.08	0.0189	0.0078	0.0031	0.0043	0.1079	0.08	0.0067	0.0099	0.0082	0.026	0.0101	0.0147	0.1661
7	rs193823	105597296	1.21	0.250745108472337	3.26	0.249891789602986	0.276115495233883	0.241091558614093	0.1251	0.0644	0.0077	0.0037	0.0259	0.0039	0.0052	0.0199	0.1525	0.0154	0.0195	0.0095	0.08	0.0189	0.0078	0.0031	0.0043	0.1079	0.0801	0.0067	0.0099	0.0081	0.026	0.0101	0.0147	0.1662
7	rs193805	105605317	1.21	0.250745108472337	3.26	0.249891789602986	0.205650195975533	0.251044388737988	0.125	0.0645	0.0078	0.0037	0.0259	0.0039	0.005	0.02	0.1526	0.0155	0.0194	0.0095	0.0799	0.0187	0.0079	0.0031	0.0042	0.1076	0.0802	0.0067	0.0099	0.0081	0.0258	0.0101	0.0147	0.1666
7	rs79125186	105605438	1.21	0.250745108472337	3.26	0.249891789602986	0.191334997232554	0.261465553772957	0.1249	0.0645	0.0078	0.0037	0.0259	0.0039	0.0049	0.02	0.1526	0.0155	0.0194	0.0096	0.08	0.0187	0.0079	0.0031	0.0042	0.1076	0.08	0.0067	0.0099	0.0081	0.0258	0.0101	0.0147	0.1667
7	rs2528887	105606958	1.21	0.250745108472337	3.23	0.286575202599778	0.186319362004565	0.250369401154829	0.1249	0.0644	0.0079	0.0037	0.0259	0.0039	0.0048	0.0201	0.1526	0.0155	0.0193	0.0096	0.0801	0.0187	0.0079	0.0031	0.0042	0.1076	0.0801	0.0066	0.01	0.008	0.0259	0.0101	0.0147	0.1669
7	rs35008315	105615406	1.21	0.250745108472337	3.23	0.286575202599778	0.173126262063996	0.232255797695451	0.1247	0.0645	0.0079	0.0037	0.0258	0.0039	0.0048	0.0201	0.1528	0.0155	0.0192	0.0095	0.0802	0.0186	0.0079	0.0032	0.0042	0.1076	0.0802	0.0066	0.01	0.0081	0.0258	0.0101	0.0146	0.167
7	rs34426483	105615426	1.21	0.250745108472337	3.23	0.286575202599778	0.170768201639134	0.229844663708658	0.1247	0.0645	0.0079	0.0037	0.0258	0.0039	0.0048	0.0201	0.1528	0.0155	0.0192	0.0095	0.0802	0.0186	0.0079	0.0032	0.0042	0.1076	0.0802	0.0066	0.01	0.0081	0.0258	0.0101	0.0146	0.1669
7	rs41267	105619206	1.22	0.223600634562227	3.23	0.286575202599778	0.0841888258537758	0.160300473335357	0.1251	0.0638	0.0078	0.0037	0.0252	0.0034	0.0043	0.0207	0.1541	0.0148	0.0183	0.0091	0.0809	0.0185	0.0082	0.0031	0.0042	0.1068	0.0802	0.0069	0.0102	0.0081	0.0248	0.0101	0.0144	0.1696
7	rs74931634	105619921	1.21	0.250745108472337	3.22	0.299593947381755	0.0868725123684755	0.160881814645972	0.1252	0.0638	0.0078	0.0038	0.0252	0.0034	0.0042	0.0207	0.1541	0.0148	0.0182	0.009	0.0808	0.0184	0.0083	0.0031	0.0042	0.1067	0.0804	0.0069	0.0103	0.0081	0.0247	0.0101	0.0143	0.1698
7	rs55678235	105620780	1.21	0.250745108472337	3.22	0.299593947381755	0.0836355108507981	0.154241654170004	0.1252	0.0638	0.0078	0.0038	0.0252	0.0034	0.0042	0.0207	0.1541	0.0149	0.0182	0.009	0.0808	0.0184	0.0083	0.0031	0.0042	0.1067	0.0804	0.0069	0.0103	0.0081	0.0248	0.0101	0.0143	0.1696
7	rs448210	105623817	1.21	0.250745108472337	3.21	0.313017210102667	0.0832679278659835	0.13077171605386	0.1252	0.0638	0.0078	0.0038	0.0252	0.0034	0.0042	0.0208	0.1541	0.0149	0.0182	0.009	0.0808	0.0185	0.0083	0.0031	0.0042	0.1065	0.0805	0.0069	0.0104	0.0081	0.0248	0.0101	0.0143	0.1697
7	rs59824371	105624077	1.22	0.223600634562227	3.21	0.313017210102667	0.0831991212010707	0.13113168761125	0.1252	0.0638	0.0078	0.0038	0.0252	0.0034	0.0042	0.0208	0.1541	0.0149	0.0182	0.009	0.0808	0.0184	0.0083	0.0031	0.0042	0.1065	0.0805	0.0069	0.0104	0.0081	0.0248	0.0101	0.0143	0.1697
7	rs114541	105625713	1.22	0.223600634562227	3.21	0.313017210102667	0.0828327661039107	0.131401906408815	0.1252	0.0639	0.0078	0.0038	0.0252	0.0033	0.0042	0.0209	0.154	0.0149	0.0182	0.009	0.0809	0.0184	0.0082	0.0031	0.0042	0.1064	0.0805	0.0069	0.0104	0.0081	0.0248	0.0101	0.0142	0.1697
7	rs6946772	105626351	1.22	0.223600634562227	3.21	0.313017210102667	0.0814228920927938	0.134660512290268	0.1252	0.064	0.0078	0.0038	0.0252	0.0033	0.0042	0.0209	0.154	0.0149	0.0182	0.009	0.081	0.0184	0.0082	0.0031	0.0042	0.1064	0.0804	0.0069	0.0104	0.0081	0.0248	0.0101	0.0142	0.1697
7	rs71564754	105626791	1.22	0.223600634562227	3.21	0.313017210102667	0.0805888892153196	0.132394466207228	0.1251	0.0639	0.0078	0.0038	0.0252	0.0033	0.0042	0.0209	0.154	0.0149	0.0181	0.009	0.0809	0.0184	0.0082	0.0031	0.0042	0.1064	0.0805	0.0069	0.0104	0.0081	0.0247	0.0101	0.0142	0.1697
7	rs79384054	105628904	1.22	0.223600634562227	3.21	0.313017210102667	0.070264242098958	0.126925256459121	0.1256	0.0637	0.0077	0.0038	0.0252	0.0033	0.0041	0.0211	0.1535	0.0149	0.0179	0.0089	0.0816	0.0183	0.0083	0.0032	0.0043	0.1059	0.0807	0.0069	0.0102	0.0081	0.0244	0.01	0.0143	0.1705
7	rs76617483	105629683	1.21	0.250745108472337	3.21	0.313017210102667	0.061442637890198	0.0686987256224412	0.1266	0.0633	0.0074	0.0038	0.0252	0.0031	0.004	0.0217	0.1522	0.0151	0.0173	0.0085	0.0829	0.0182	0.0083	0.0034	0.0043	0.1049	0.081	0.0069	0.0099	0.008	0.0236	0.0098	0.0143	0.1724
7	rs6973512	105629993	1.21	0.250745108472337	3.22	0.299593947381755	0.0475124738287137	0.0707352835858344	0.1268	0.0633	0.0073	0.0038	0.0254	0.003	0.0039	0.022	0.1512	0.0152	0.0169	0.0084	0.0842	0.0181	0.0082	0.0033	0.0042	0.1045	0.0813	0.0071	0.0096	0.008	0.0233	0.0095	0.0144	0.1733
7	rs375981	105630156	1.21	0.250745108472337	3.22	0.299593947381755	0.0406506731594441	0.0589589199772186	0.1269	0.0635	0.0072	0.0036	0.0255	0.003	0.0038	0.0221	0.1511	0.0153	0.0168	0.0081	0.0847	0.0182	0.0081	0.0033	0.0041	0.1045	0.0815	0.0071	0.0095	0.0082	0.0232	0.0094	0.0144	0.1735
7	rs3847076	105630440	1.21	0.250745108472337	3.22	0.299593947381755	0.044899380275265	0.0488316151113973	0.1277	0.0636	0.007	0.0035	0.0256	0.0028	0.0037	0.0221	0.1511	0.0154	0.0164	0.0078	0.0851	0.0182	0.0079	0.0032	0.0038	0.1046	0.0819	0.007	0.0093	0.0081	0.0233	0.0091	0.0142	0.1739
7	rs11764661	105632516	1.21	0.250745108472337	3.22	0.299593947381755	0.0428422707053743	0.0713014336840054	0.1275	0.0634	0.007	0.0033	0.0257	0.0028	0.0037	0.022	0.1509	0.0155	0.0164	0.0078	0.0864	0.0182	0.0078	0.0031	0.0036	0.1047	0.0823	0.0068	0.0091	0.0082	0.0232	0.009	0.0142	0.1738
7	rs2528883	105634441	1.21	0.250745108472337	3.22	0.299593947381755	0.0464426955958133	0.0838416024055683	0.1275	0.0632	0.0069	0.0031	0.0258	0.0027	0.0036	0.022	0.1509	0.0154	0.0164	0.0077	0.087	0.0183	0.0078	0.0031	0.0035	0.1046	0.0825	0.0067	0.009	0.0082	0.0231	0.009	0.0142	0.174
7	rs396600	105637007	1.21	0.250745108472337	3.22	0.299593947381755	0.0521099314779091	0.0974293009109307	0.1275	0.0627	0.0068	0.003	0.0258	0.0027	0.0035	0.022	0.1506	0.0155	0.0164	0.0076	0.0874	0.0185	0.0078	0.0031	0.0034	0.1053	0.0824	0.0067	0.0093	0.0083	0.023	0.0089	0.0142	0.1739
7	rs115592140	105638278	1.21	0.250745108472337	3.21	0.313017210102667	0.0629803214871687	0.133208609778231	0.1276	0.0625	0.0068	0.0029	0.0258	0.0027	0.0035	0.022	0.1506	0.0155	0.0162	0.0075	0.0879	0.0185	0.0079	0.0032	0.0034	0.1058	0.0824	0.0066	0.0093	0.0084	0.0228	0.0088	0.0142	0.1737
7	rs58103736	105639615	1.2	0.280131383133392	3.19	0.341098255896361	0.0754628945791099	0.12347371658038	0.1275	0.0625	0.0068	0.0027	0.0258	0.0027	0.0034	0.022	0.1505	0.0156	0.0162	0.0075	0.0882	0.0185	0.0081	0.0031	0.0036	0.1063	0.0822	0.0064	0.0093	0.0084	0.0227	0.0086	0.0143	0.1737
7	rs2526978	105640160	1.2	0.280131383133392	3.17	0.370859203571921	0.0728440052941019	0.148549249188577	0.1274	0.0624	0.0068	0.0027	0.0256	0.0027	0.0034	0.022	0.1505	0.0156	0.0161	0.0075	0.0889	0.0186	0.0081	0.0031	0.0035	0.1067	0.082	0.0063	0.0093	0.0084	0.0227	0.0084	0.0141	0.1736
7	rs17288345	105644137	1.2	0.280131383133392	3.16	0.386381943985473	0.0837275682592932	0.173558279992957	0.1271	0.0622	0.0068	0.0027	0.0255	0.0026	0.0034	0.022	0.1507	0.0156	0.0161	0.0074	0.0893	0.0186	0.0081	0.0031	0.0035	0.1069	0.0819	0.0063	0.0092	0.0084	0.0226	0.0084	0.0141	0.1739
7	rs116431	105653731	1.2	0.280131383133392	3.16	0.386381943985473	0.102587631125694	0.214052936535515	0.1263	0.0619	0.0068	0.0026	0.0255	0.0026	0.0033	0.0219	0.1508	0.0157	0.016	0.0074	0.0896	0.0185	0.0082	0.0031	0.0035	0.1074	0.0817	0.0062	0.0091	0.0085	0.0225	0.0083	0.0142	0.1745
7	rs10257002	105654035	1.2	0.280131383133392	3.16	0.386381943985473	0.101206380257631	0.155772527731071	0.1262	0.0618	0.0068	0.0026	0.0255	0.0026	0.0033	0.0219	0.1508	0.0157	0.016	0.0074	0.0897	0.0185	0.0082	0.0031	0.0035	0.1075	0.0817	0.0062	0.0091	0.0085	0.0224	0.0083	0.0142	0.1746
7	rs4730125	105656840	1.19	0.311838986457593	3.16	0.386381943985473	0.802466752073215	0.279202439070719	0.1253	0.0594	0.0064	0.0023	0.0262	0.0026	0.0031	0.0221	0.1487	0.0161	0.0164	0.007	0.0902	0.0186	0.0098	0.0033	0.0034	0.1106	0.0796	0.0062	0.0087	0.0086	0.0228	0.0091	0.0139	0.1759
7	rs6967330	105658451	1.18	0.345943801679723	3.16	0.386381943985473	0.921815908245889	0.290085620434842	0.1257	0.0593	0.0065	0.0023	0.0262	0.0028	0.0032	0.0222	0.1482	0.0162	0.0165	0.0069	0.0897	0.0189	0.0101	0.0034	0.0034	0.1104	0.0796	0.0063	0.0088	0.0085	0.0225	0.009	0.0138	0.1761
7	rs117797654	105658521	1.18	0.345943801679723	3.16	0.386381943985473	0.895665141554808	0.294095902778297	0.1258	0.0592	0.0065	0.0023	0.0262	0.0028	0.0032	0.0222	0.1482	0.0162	0.0165	0.0069	0.0897	0.0189	0.01	0.0034	0.0034	0.1104	0.0796	0.0062	0.0088	0.0085	0.0225	0.0091	0.0138	0.176
7	rs105347	105670992	1.18	0.345943801679723	3.16	0.386381943985473	0.952566348085636	0.289732574626647	0.1255	0.059	0.0065	0.0023	0.0261	0.003	0.0032	0.0222	0.1481	0.0162	0.0165	0.0069	0.0895	0.0188	0.0101	0.0034	0.0035	0.1106	0.0794	0.0062	0.0088	0.0086	0.0226	0.0092	0.0139	0.1764
7	rs10270308	105671267	1.18	0.345943801679723	3.17	0.370859203571921	0.954165352962105	0.292088675716606	0.1256	0.059	0.0065	0.0023	0.0261	0.003	0.0032	0.0221	0.1481	0.0162	0.0165	0.0069	0.0895	0.0188	0.0101	0.0034	0.0035	0.1107	0.0795	0.0062	0.0088	0.0086	0.0226	0.0092	0.0139	0.1763
7	rs74853517	105677166	1.18	0.345943801679723	3.17	0.370859203571921	1.13927006565677	0.365195160757507	0.1257	0.0588	0.0065	0.0023	0.0266	0.003	0.0032	0.0221	0.1482	0.0162	0.0166	0.0069	0.0892	0.0188	0.0101	0.0035	0.0035	0.1104	0.0792	0.0061	0.0088	0.0086	0.0228	0.0093	0.0139	0.1761
7	rs58856035	105679086	1.18	0.345943801679723	3.17	0.370859203571921	1.06951037224277	0.308261677107082	0.1259	0.0587	0.0065	0.0022	0.0266	0.003	0.0032	0.022	0.148	0.0162	0.0166	0.0069	0.089	0.0189	0.0099	0.0035	0.0035	0.1104	0.0792	0.006	0.0088	0.0086	0.0231	0.0094	0.0138	0.1762
7	rs73412269	105679396	1.17	0.382518045708746	3.17	0.370859203571921	1.17933544481312	0.37391359937454	0.1262	0.0588	0.0065	0.0022	0.027	0.0029	0.0032	0.022	0.1474	0.0162	0.0166	0.007	0.0889	0.019	0.01	0.0034	0.0035	0.111	0.0793	0.0059	0.0088	0.0086	0.0231	0.0091	0.0138	0.1756
7	rs76244464	105683448	1.15	0.46334549806667	3.16	0.386381943985473	1.56222640504386	0.53770123298404	0.1271	0.0579	0.0064	0.0021	0.0277	0.0031	0.0033	0.0217	0.1469	0.0163	0.0169	0.0073	0.0872	0.0198	0.0103	0.0035	0.0036	0.1102	0.0791	0.0061	0.0088	0.0088	0.0243	0.0096	0.0139	0.1742
7	rs13235469	105686719	1.14	0.507725131913635	3.16	0.386381943985473	1.81067710634649	0.61144810810368	0.1278	0.0572	0.0064	0.0021	0.028	0.003	0.0033	0.0213	0.1465	0.0164	0.0169	0.0074	0.0866	0.02	0.0103	0.0036	0.0036	0.1096	0.0794	0.0062	0.0089	0.009	0.0247	0.0099	0.0139	0.1742
7	rs117043864	105688588	1.14	0.507725131913635	3.16	0.386381943985473	1.78369762559106	0.612888386644737	0.1279	0.0572	0.0064	0.0021	0.028	0.003	0.0033	0.0214	0.1465	0.0164	0.0169	0.0074	0.0866	0.0201	0.0102	0.0036	0.0036	0.1097	0.0792	0.0063	0.0089	0.009	0.0245	0.01	0.0139	0.1743
7	rs62481292	105691354	1.13	0.554827224596281	3.16	0.386381943985473	1.77782791134379	0.601388721743427	0.1278	0.0572	0.0064	0.0021	0.028	0.003	0.0033	0.0213	0.1466	0.0163	0.0169	0.0074	0.0866	0.0201	0.0102	0.0037	0.0036	0.1097	0.0792	0.0063	0.0089	0.009	0.0243	0.01	0.014	0.1744
7	rs28526617	105691837	1.13	0.554827224596281	3.14	0.418735639412168	1.77686805182029	0.596660246116813	0.1278	0.0572	0.0064	0.0021	0.028	0.003	0.0033	0.0214	0.1466	0.0163	0.0169	0.0074	0.0866	0.0201	0.0102	0.0037	0.0036	0.1097	0.0792	0.0063	0.0089	0.009	0.0243	0.01	0.014	0.1745
7	rs6466081	105693955	1.13	0.554827224596281	3.13	0.435575753324506	1.77825457331551	0.603684512874963	0.1281	0.0573	0.0064	0.002	0.0279	0.003	0.0033	0.0213	0.1466	0.0163	0.0169	0.0074	0.0865	0.0201	0.0101	0.0036	0.0035	0.1098	0.0792	0.0063	0.0089	0.009	0.0243	0.01	0.014	0.1746
7	rs73195695	105695890	1.13	0.554827224596281	3.12	0.452863978564029	1.74010377481293	0.616204063021218	0.1282	0.0572	0.0064	0.002	0.0279	0.003	0.0033	0.0213	0.1467	0.0163	0.0169	0.0074	0.0864	0.0201	0.0101	0.0036	0.0035	0.1098	0.079	0.0064	0.0088	0.0089	0.0242	0.01	0.0139	0.1751
7	rs76097797	105697943	1.13	0.554827224596281	3.13	0.435575753324506	1.71412863588274	0.627334928666887	0.1284	0.0571	0.0064	0.0019	0.0279	0.0029	0.0032	0.0213	0.1467	0.0162	0.0169	0.0075	0.0864	0.0201	0.01	0.0036	0.0035	0.1099	0.0788	0.0064	0.0087	0.0089	0.0241	0.01	0.0139	0.1755
7	rs34107034	105700198	1.14	0.507725131913635	3.13	0.435575753324506	1.69122480459781	0.628638986952277	0.1286	0.057	0.0064	0.0019	0.0278	0.0029	0.0032	0.0213	0.1467	0.0161	0.0169	0.0075	0.0864	0.0202	0.01	0.0036	0.0035	0.1098	0.0786	0.0064	0.0087	0.0088	0.024	0.01	0.0139	0.1761
7	rs10487831	105700868	1.13	0.554827224596281	3.13	0.435575753324506	1.65405646856785	0.604545970678209	0.1287	0.0568	0.0064	0.0019	0.0278	0.0029	0.0032	0.0213	0.1467	0.016	0.017	0.0075	0.0865	0.0202	0.01	0.0036	0.0035	0.1099	0.0785	0.0064	0.0086	0.0088	0.024	0.01	0.014	0.1763
7	rs73195701	105700937	1.14	0.507725131913635	3.13	0.435575753324506	1.64564053560164	0.605407720328788	0.1288	0.0568	0.0064	0.0019	0.0278	0.0029	0.0032	0.0213	0.1467	0.016	0.017	0.0075	0.0865	0.0202	0.01	0.0036	0.0035	0.1099	0.0785	0.0064	0.0086	0.0088	0.024	0.01	0.014	0.1763
7	rs12705330	105700962	1.14	0.507725131913635	3.13	0.435575753324506	1.64325360640605	0.604115205272134	0.1288	0.0568	0.0064	0.0019	0.0277	0.0029	0.0032	0.0213	0.1467	0.016	0.017	0.0075	0.0865	0.0202	0.01	0.0036	0.0035	0.1099	0.0785	0.0064	0.0086	0.0088	0.024	0.01	0.014	0.1763
7	rs13229408	105702862	1.13	0.554827224596281	3.13	0.435575753324506	1.41665835569646	0.687219963099833	0.1292	0.0568	0.0065	0.0018	0.0275	0.0029	0.0031	0.0214	0.1467	0.016	0.017	0.0078	0.0866	0.0203	0.0099	0.0034	0.0034	0.1091	0.0785	0.0065	0.0085	0.0088	0.0243	0.01	0.014	0.1764
7	rs75484801	105704450	1.13	0.554827224596281	3.13	0.435575753324506	0.895009268546967	1.0399384493148	0.1299	0.0568	0.0066	0.0018	0.0271	0.0028	0.0028	0.0214	0.1457	0.0161	0.0169	0.0098	0.087	0.0206	0.0096	0.0031	0.0031	0.1078	0.0787	0.0066	0.0085	0.0088	0.0247	0.0095	0.0142	0.1765
7	rs10241557	105705134	1.12	0.604706511137083	3.13	0.435575753324506	0.929547468168768	1.18917869851086	0.1303	0.0568	0.0067	0.0018	0.0269	0.0027	0.0027	0.0215	0.1454	0.0161	0.0169	0.0105	0.0872	0.0208	0.0095	0.0029	0.003	0.1072	0.0788	0.0067	0.0084	0.0088	0.0249	0.0093	0.0142	0.1765
7	rs12705332	105711325	1.12	0.604706511137083	3.13	0.435575753324506	0.933214773978072	1.36380659436635	0.1312	0.0576	0.0067	0.0018	0.026	0.0025	0.0025	0.0215	0.1447	0.0158	0.0168	0.0114	0.0873	0.0211	0.0093	0.0027	0.0027	0.1068	0.0781	0.0066	0.0083	0.0087	0.0248	0.009	0.0143	0.1781
7	rs17289756	105712320	1.12	0.604706511137083	3.17	0.370859203571921	0.933882201857758	1.36177657085801	0.1313	0.0576	0.0067	0.0018	0.026	0.0025	0.0025	0.0216	0.1447	0.0158	0.0168	0.0114	0.0874	0.0211	0.0093	0.0027	0.0027	0.1067	0.0781	0.0066	0.0083	0.0087	0.0248	0.009	0.0143	0.1781
7	rs13223085	105717181	1.11	0.657414555049712	3.21	0.313017210102667	0.945929757112073	1.32784931434914	0.1315	0.0577	0.0066	0.0018	0.026	0.0025	0.0025	0.0216	0.1448	0.0158	0.0168	0.0114	0.0874	0.0212	0.0093	0.0027	0.0026	0.1066	0.0779	0.0067	0.0084	0.0087	0.0248	0.0089	0.0144	0.1782
7	rs112278848	105720386	1.11	0.657414555049712	3.2	0.326850259155197	0.924888682644096	1.33576966299508	0.1315	0.0577	0.0066	0.0017	0.026	0.0025	0.0025	0.0216	0.1447	0.0156	0.0168	0.0114	0.0875	0.0213	0.0093	0.0027	0.0026	0.1066	0.0778	0.0068	0.0084	0.0087	0.0247	0.0089	0.0144	0.1782
7	rs176482	105730038	1.11	0.657414555049712	3.2	0.326850259155197	0.953155326139343	1.38650918024027	0.1317	0.0577	0.0067	0.0017	0.026	0.0025	0.0025	0.0216	0.1447	0.0156	0.0167	0.0114	0.0876	0.0214	0.0093	0.0026	0.0026	0.1064	0.0776	0.0068	0.0084	0.0087	0.0247	0.0089	0.0145	0.1783
7	rs1024561	105734508	1.11	0.657414555049712	3.2	0.326850259155197	0.979644299820572	1.42715317751361	0.1317	0.0577	0.0067	0.0017	0.026	0.0024	0.0025	0.0216	0.1447	0.0156	0.0166	0.0114	0.0877	0.0215	0.0092	0.0026	0.0026	0.1063	0.0775	0.0068	0.0084	0.0087	0.0247	0.009	0.0145	0.1783
7	rs77488390	105735330	1.11	0.657414555049712	3.2	0.326850259155197	0.999899476528841	1.45019516916678	0.1317	0.0577	0.0067	0.0017	0.026	0.0024	0.0025	0.0216	0.1447	0.0158	0.0166	0.0114	0.0876	0.0215	0.0092	0.0026	0.0026	0.1062	0.0774	0.0068	0.0084	0.0087	0.0247	0.009	0.0145	0.1783
7	rs16872056	105737166	1.11	0.657414555049712	3.2	0.326850259155197	1.02110253637481	1.4791237448403	0.1318	0.0577	0.0067	0.0017	0.026	0.0024	0.0025	0.0216	0.1447	0.0158	0.0166	0.0114	0.0876	0.0215	0.0092	0.0026	0.0026	0.1062	0.0774	0.0068	0.0084	0.0087	0.0247	0.009	0.0145	0.1783
7	rs17152585	105738553	1.11	0.657414555049712	3.21	0.313017210102667	1.0222280553803	1.47535271217	0.1318	0.0576	0.0067	0.0018	0.026	0.0024	0.0025	0.0217	0.1447	0.0158	0.0165	0.0114	0.0877	0.0215	0.0092	0.0026	0.0027	0.1062	0.0773	0.0068	0.0084	0.0087	0.0247	0.0091	0.0145	0.1783
7	rs2891878	105748847	1.11	0.657414555049712	3.21	0.313017210102667	1.11935261429306	1.51158320936748	0.1319	0.0574	0.0067	0.0017	0.0262	0.0024	0.0025	0.0217	0.1445	0.0158	0.0165	0.0115	0.0877	0.0216	0.0092	0.0026	0.0027	0.1065	0.0769	0.0067	0.0084	0.0087	0.0251	0.009	0.0147	0.1781
7	rs10234891	105748999	1.11	0.657414555049712	3.19	0.341098255896361	1.12654650375122	1.5413917992122	0.1319	0.0574	0.0067	0.0017	0.0262	0.0024	0.0025	0.0217	0.1444	0.0158	0.0165	0.0115	0.0877	0.0216	0.0092	0.0026	0.0027	0.1064	0.0769	0.0067	0.0084	0.0087	0.0251	0.0091	0.0147	0.1781
7	rs3801275	105751772	1.11	0.657414555049712	3.19	0.341098255896361	1.10367978846651	1.52328894813318	0.1319	0.0573	0.0067	0.0017	0.0262	0.0024	0.0025	0.0216	0.1444	0.0158	0.0166	0.0115	0.0876	0.0216	0.0092	0.0026	0.0028	0.1063	0.0771	0.0067	0.0084	0.0087	0.0251	0.0091	0.0147	0.1781
7	rs117783445	105751948	1.11	0.657414555049712	3.19	0.341098255896361	1.09805909738242	1.52346119749535	0.132	0.0573	0.0067	0.0017	0.0262	0.0024	0.0025	0.0216	0.1444	0.0158	0.0166	0.0115	0.0877	0.0216	0.0092	0.0026	0.0028	0.1062	0.0772	0.0067	0.0084	0.0087	0.0251	0.0091	0.0147	0.1781
7	rs117530561	105758826	1.11	0.657414555049712	3.19	0.341098255896361	1.09779173055842	1.6158701889112	0.1322	0.0571	0.0068	0.0017	0.0261	0.0023	0.0024	0.0216	0.1446	0.0158	0.0166	0.0115	0.0876	0.0216	0.0092	0.0025	0.0027	0.1061	0.0772	0.0067	0.0084	0.0087	0.0252	0.009	0.0147	0.1782
7	rs6960711	105765078	1.1	0.712999886098274	3.19	0.341098255896361	1.15905267631976	2.06768842532799	0.1337	0.0565	0.0069	0.0016	0.0255	0.0017	0.0019	0.0216	0.1456	0.016	0.0168	0.0113	0.0875	0.0219	0.0093	0.0021	0.0023	0.1055	0.0772	0.0067	0.0085	0.0086	0.026	0.0088	0.0147	0.1781
7	rs79521882	105770038	1.1	0.712999886098274	3.2	0.326850259155197	1.16570701705945	2.07939774549132	0.1337	0.0565	0.0069	0.0016	0.0255	0.0017	0.0019	0.0216	0.1456	0.0161	0.0168	0.0113	0.0875	0.0219	0.0093	0.0021	0.0023	0.1055	0.0772	0.0067	0.0085	0.0086	0.026	0.0088	0.0147	0.178
7	rs113506630	105774867	1.1	0.712999886098274	3.21	0.313017210102667	1.16570701705945	2.07795612247387	0.1337	0.0565	0.0069	0.0016	0.0255	0.0017	0.0019	0.0216	0.1456	0.0161	0.0168	0.0113	0.0875	0.0219	0.0093	0.0021	0.0023	0.1055	0.0772	0.0067	0.0085	0.0086	0.026	0.0088	0.0147	0.178
7	rs7785757	105775564	1.1	0.712999886098274	3.21	0.313017210102667	1.16588953802596	2.0777759289702	0.1337	0.0565	0.0069	0.0016	0.0255	0.0017	0.0019	0.0216	0.1456	0.0161	0.0168	0.0113	0.0875	0.0219	0.0093	0.0021	0.0023	0.1055	0.0772	0.0067	0.0085	0.0086	0.026	0.0088	0.0147	0.178
7	rs117420330	105783413	1.1	0.712999886098274	3.21	0.313017210102667	1.10501973138593	2.05490837113654	0.1344	0.0562	0.0069	0.0016	0.0253	0.0017	0.002	0.0216	0.1458	0.016	0.0169	0.0114	0.0871	0.0219	0.0093	0.0021	0.0023	0.1054	0.0773	0.0068	0.0087	0.0088	0.0258	0.0087	0.0147	0.1778
7	rs7800295	105783906	1.1	0.712999886098274	3.21	0.313017210102667	1.10055577160404	2.05149016037879	0.1343	0.0562	0.0069	0.0016	0.0253	0.0017	0.002	0.0216	0.1458	0.016	0.0169	0.0114	0.0872	0.0219	0.0093	0.0021	0.0023	0.1054	0.0773	0.0068	0.0087	0.0088	0.0258	0.0087	0.0147	0.1778
7	rs736745	105784879	1.1	0.712999886098274	3.22	0.299593947381755	1.12384665655642	2.06282715455716	0.1346	0.0561	0.0069	0.0016	0.0253	0.0016	0.0021	0.0216	0.1458	0.016	0.0169	0.0114	0.0874	0.0219	0.0093	0.0021	0.0023	0.1055	0.077	0.0067	0.0087	0.0088	0.0258	0.0086	0.0147	0.1776
7	rs34286526	105800087	1.1	0.712999886098274	3.22	0.299593947381755	1.07595621165851	2.58990280561519	0.1348	0.0556	0.0072	0.0017	0.0244	0.0016	0.002	0.0219	0.1455	0.0162	0.0172	0.0115	0.0892	0.022	0.0092	0.0018	0.002	0.1041	0.0781	0.0067	0.009	0.0093	0.0265	0.0086	0.0148	0.1757
7	rs122452	105806598	1.1	0.712999886098274	3.25	0.261729658797372	1.09779173055842	2.62883656126833	0.1348	0.0555	0.0072	0.0017	0.0243	0.0016	0.002	0.0219	0.1454	0.0163	0.0172	0.0115	0.0892	0.022	0.0092	0.0017	0.002	0.1039	0.0781	0.0067	0.009	0.0093	0.0266	0.0086	0.0148	0.1755
7	rs176564	105812525	1.1	0.712999886098274	3.26	0.249891789602986	1.13466141032206	2.91087852340007	0.1345	0.0556	0.0072	0.0018	0.0243	0.0016	0.002	0.0218	0.1457	0.0163	0.0173	0.0115	0.0893	0.0219	0.0092	0.0017	0.002	0.1039	0.0784	0.0067	0.0091	0.0094	0.0267	0.0086	0.0147	0.1751
7	rs11984109	105813186	1.1	0.712999886098274	3.26	0.249891789602986	1.13060107885131	2.9123802301084	0.1345	0.0556	0.0072	0.0018	0.0243	0.0016	0.002	0.0218	0.1457	0.0163	0.0173	0.0115	0.0893	0.0219	0.0092	0.0017	0.002	0.1039	0.0784	0.0067	0.0091	0.0094	0.0267	0.0086	0.0147	0.1751
7	rs73186455	105816221	1.1	0.712999886098274	3.26	0.249891789602986	1.26305118427273	3.02505710829559	0.1344	0.0555	0.0071	0.0018	0.0243	0.0016	0.002	0.0219	0.1453	0.0163	0.0173	0.0116	0.0894	0.0219	0.0092	0.0017	0.002	0.1039	0.0784	0.0067	0.0091	0.0095	0.0267	0.0086	0.0148	0.1751
7	rs176573	105818985	1.1	0.712999886098274	3.27	0.2384362992664	1.21362990799836	3.05409957357066	0.1341	0.0553	0.0072	0.0018	0.0242	0.0016	0.002	0.0218	0.1455	0.0162	0.0174	0.0116	0.0894	0.022	0.0091	0.0016	0.002	0.1038	0.0785	0.0067	0.0092	0.0095	0.0269	0.0087	0.0147	0.1749
7	rs176581	105823773	1.1	0.712999886098274	3.28	0.227357389834261	1.17777739207543	2.96781434960218	0.134	0.0553	0.0072	0.0018	0.0241	0.0016	0.0021	0.0218	0.1456	0.0162	0.0174	0.0116	0.0895	0.022	0.0091	0.0016	0.002	0.1038	0.0786	0.0067	0.0093	0.0095	0.027	0.0087	0.0147	0.1748
7	rs10265412	105826561	1.1	0.712999886098274	3.29	0.21664916022799	1.19192085168405	2.98870183822047	0.1339	0.0553	0.0072	0.0019	0.0241	0.0016	0.0021	0.0218	0.1458	0.0162	0.0174	0.0116	0.0895	0.022	0.0091	0.0016	0.002	0.1038	0.0784	0.0067	0.0093	0.0096	0.027	0.0087	0.0147	0.1747
7	rs76993862	105835719	1.1	0.712999886098274	3.29	0.21664916022799	1.26145118419094	3.13610338249893	0.1337	0.0552	0.0073	0.0019	0.0241	0.0017	0.0021	0.0218	0.1462	0.0162	0.0174	0.0115	0.0897	0.022	0.0091	0.0017	0.002	0.1036	0.0784	0.0067	0.0093	0.0095	0.027	0.0087	0.0147	0.1741
7	rs117025836	105840939	1.1	0.712999886098274	3.29	0.21664916022799	0.948699668199008	2.85406438050542	0.1332	0.0552	0.0074	0.002	0.0242	0.0018	0.0023	0.022	0.1472	0.0162	0.0174	0.0111	0.0902	0.022	0.0092	0.0017	0.0022	0.1032	0.0784	0.0068	0.0094	0.0095	0.0272	0.0088	0.0145	0.1727
7	rs76552602	105844934	1.09	0.771508143262462	3.29	0.21664916022799	0.44938493550914	1.69823043704985	0.1307	0.0544	0.0079	0.0028	0.024	0.0026	0.003	0.0226	0.1524	0.016	0.0177	0.0094	0.0929	0.0221	0.0098	0.0021	0.003	0.1011	0.0781	0.0071	0.0098	0.0092	0.0283	0.0091	0.0143	0.1652
7	rs67647440	105845657	1.09	0.771508143262462	3.29	0.21664916022799	0.414114278595016	1.61308925122214	0.1307	0.0543	0.0079	0.0028	0.0241	0.0026	0.003	0.0227	0.1526	0.016	0.0177	0.0093	0.093	0.0222	0.0098	0.0021	0.003	0.101	0.0781	0.0071	0.0098	0.0092	0.0284	0.0091	0.0143	0.165
7	rs11762248	105848910	1.09	0.771508143262462	3.29	0.21664916022799	0.405136713665195	1.61847798216759	0.1307	0.0543	0.0079	0.0028	0.0241	0.0026	0.003	0.0227	0.1526	0.016	0.0177	0.0093	0.093	0.0221	0.0098	0.0021	0.003	0.101	0.0782	0.0072	0.0098	0.0092	0.0284	0.0091	0.0143	0.1649
7	rs118077852	105857560	1.09	0.771508143262462	3.29	0.21664916022799	0.423248233030254	1.6807299970835	0.1307	0.0543	0.0079	0.0029	0.0242	0.0026	0.003	0.0227	0.1528	0.0159	0.0177	0.0093	0.0929	0.0222	0.0098	0.0021	0.0031	0.101	0.0783	0.0072	0.0098	0.0092	0.0283	0.0091	0.0143	0.1646
7	rs17372176	105865217	1.08	0.832982220188166	3.29	0.21664916022799	0.4279108336493	1.57960237339478	0.1308	0.0542	0.0079	0.003	0.0243	0.0027	0.0031	0.0229	0.1532	0.0158	0.0176	0.0092	0.0926	0.0222	0.0098	0.0021	0.0031	0.1009	0.0787	0.0073	0.0098	0.0093	0.0282	0.0091	0.0143	0.1638
7	rs113147483	105866933	1.08	0.832982220188166	3.29	0.21664916022799	0.41728254968957	1.48564096579452	0.1307	0.0542	0.008	0.0031	0.0243	0.0027	0.0031	0.023	0.1533	0.0158	0.0175	0.0091	0.0925	0.0222	0.0098	0.0021	0.0031	0.1009	0.0788	0.0073	0.0098	0.0093	0.0282	0.0091	0.0143	0.1635
7	rs17372266	105878109	1.08	0.832982220188166	3.29	0.21664916022799	0.405876337033346	1.26377574605263	0.1308	0.0543	0.0079	0.0032	0.0244	0.0028	0.0031	0.0231	0.1535	0.0157	0.0174	0.0091	0.0925	0.0222	0.0099	0.0021	0.0031	0.1006	0.0789	0.0073	0.0099	0.0093	0.0282	0.009	0.0143	0.1631
7	rs7776987	105879974	1.08	0.832982220188166	3.29	0.21664916022799	0.386144710771163	1.17218038812444	0.1308	0.0543	0.0079	0.0032	0.0244	0.0028	0.0031	0.0231	0.1535	0.0157	0.0174	0.0091	0.0925	0.0222	0.0099	0.0021	0.0031	0.1006	0.0789	0.0073	0.0099	0.0093	0.0282	0.009	0.0143	0.163
7	rs887881	105880890	1.08	0.832982220188166	3.28	0.227357389834261	0.379457778687331	1.13700521404495	0.1308	0.0543	0.008	0.0032	0.0244	0.0028	0.0032	0.0231	0.1535	0.0158	0.0174	0.0091	0.0925	0.0222	0.0099	0.0021	0.0032	0.1007	0.0788	0.0073	0.0099	0.0093	0.0282	0.009	0.0143	0.163
7	rs12674432	105883804	1.08	0.832982220188166	3.3	0.2063056077908	0.36539807073304	1.11279315152473	0.1307	0.0544	0.0079	0.0032	0.0244	0.0028	0.0032	0.0231	0.1538	0.0157	0.0174	0.0091	0.0923	0.0222	0.0098	0.0021	0.0032	0.101	0.0787	0.0073	0.0099	0.0093	0.028	0.009	0.0143	0.1629
7	rs117906534	105907011	1.08	0.832982220188166	3.3	0.2063056077908	0.392834800505253	1.15851474622846	0.1306	0.0542	0.008	0.0032	0.0244	0.0029	0.0032	0.0232	0.1541	0.0157	0.0174	0.0091	0.0923	0.0222	0.0099	0.0022	0.0032	0.1007	0.0789	0.0073	0.0099	0.0093	0.028	0.009	0.0144	0.1624
7	rs116021871	105908010	1.08	0.832982220188166	3.3	0.2063056077908	0.391548035011305	1.15687023248147	0.1306	0.0542	0.008	0.0032	0.0245	0.0029	0.0032	0.0232	0.1542	0.0157	0.0174	0.0091	0.0923	0.0222	0.0099	0.0022	0.0032	0.1006	0.079	0.0073	0.0099	0.0093	0.028	0.009	0.0144	0.1624
7	rs34056375	105912217	1.08	0.832982220188166	3.3	0.2063056077908	0.394291970402703	1.1496393877008	0.1305	0.0541	0.008	0.0032	0.0245	0.0029	0.0032	0.0232	0.1542	0.0157	0.0174	0.0091	0.0925	0.0223	0.0099	0.0022	0.0033	0.1006	0.079	0.0073	0.0099	0.0093	0.028	0.009	0.0144	0.1622
7	rs117310079	105918862	1.08	0.832982220188166	3.3	0.2063056077908	0.416129056928214	1.2601023011926	0.1303	0.0541	0.008	0.0032	0.0245	0.0029	0.0032	0.0233	0.1542	0.0157	0.0175	0.0091	0.0925	0.0224	0.0099	0.0022	0.0033	0.1005	0.079	0.0072	0.0099	0.0093	0.028	0.0091	0.0144	0.1621
7	rs9770242	105926331	1.08	0.832982220188166	3.31	0.196320630125924	0.419652186620498	1.27497440557522	0.1302	0.0541	0.0081	0.0032	0.0245	0.0029	0.0032	0.0233	0.1541	0.0157	0.0176	0.0091	0.0925	0.0224	0.0099	0.0022	0.0033	0.1004	0.079	0.0071	0.0099	0.0092	0.0281	0.0091	0.0145	0.1621
7	rs7789066	105927752	1.08	0.832982220188166	3.31	0.196320630125924	0.426159385227382	1.29104975705895	0.1302	0.054	0.0081	0.0032	0.0245	0.0029	0.0032	0.0233	0.1541	0.0157	0.0176	0.0091	0.0925	0.0224	0.0099	0.0022	0.0033	0.1004	0.079	0.0071	0.0099	0.0092	0.0281	0.0091	0.0145	0.1621
7	rs77321848	105930839	1.08	0.832982220188166	3.32	0.186688027238402	0.480117011905161	1.505219915521	0.1301	0.0541	0.0081	0.0032	0.0245	0.0029	0.0032	0.0233	0.1542	0.0158	0.0176	0.0091	0.0926	0.0224	0.0099	0.0022	0.0033	0.1003	0.079	0.0072	0.0099	0.0092	0.0281	0.0091	0.0144	0.1621
7	rs75278900	105931473	1.08	0.832982220188166	3.33	0.177401503992083	0.502626833174419	1.48890128911168	0.1301	0.0541	0.0081	0.0032	0.0245	0.0029	0.0032	0.0233	0.1542	0.0158	0.0176	0.0091	0.0926	0.0224	0.0099	0.0022	0.0033	0.1002	0.079	0.0072	0.0099	0.0092	0.0281	0.0091	0.0144	0.1622
7	rs10953505	105935125	1.09	0.771508143262462	3.33	0.177401503992083	0.540061414043996	1.56125697130445	0.13	0.0541	0.0081	0.0032	0.0245	0.0029	0.0033	0.0233	0.1542	0.0158	0.0175	0.0092	0.0926	0.0224	0.01	0.0022	0.0033	0.1	0.0789	0.0072	0.0099	0.0091	0.0281	0.0092	0.0144	0.1621
7	rs66993466	105946493	1.09	0.771508143262462	3.39	0.128586294370088	0.553418164709106	1.5065954026487	0.1294	0.0542	0.0083	0.0033	0.0243	0.003	0.0033	0.0234	0.1541	0.0158	0.0175	0.0093	0.0925	0.0224	0.0101	0.0023	0.0034	0.0997	0.0793	0.0072	0.0099	0.0091	0.0281	0.0095	0.0144	0.1616
7	rs998153	105951551	1.09	0.771508143262462	3.39	0.128586294370088	0.280372213267481	1.28970882696886	0.1254	0.0554	0.0099	0.0039	0.0226	0.0042	0.0041	0.0239	0.1548	0.015	0.0177	0.01	0.0934	0.0223	0.0106	0.0033	0.0042	0.0971	0.0804	0.0074	0.0091	0.01	0.0272	0.0099	0.0151	0.1586
7	rs727397	105951894	1.09	0.771508143262462	3.4	0.121538743628758	0.362489646931311	1.53276720659512	0.1252	0.0555	0.0101	0.0039	0.0226	0.0042	0.0042	0.0239	0.1546	0.0149	0.0175	0.0101	0.0934	0.0224	0.0107	0.0034	0.0043	0.0966	0.0805	0.0074	0.0091	0.0106	0.0273	0.0103	0.0151	0.1578
7	rs11980958	105953985	1.08	0.832982220188166	3.4	0.121538743628758	0.51272647122265	1.79725000793377	0.1251	0.0551	0.0102	0.0039	0.0226	0.0043	0.0044	0.0239	0.1547	0.0154	0.0172	0.0103	0.0934	0.0223	0.0108	0.0035	0.0044	0.0964	0.0805	0.0074	0.0089	0.0113	0.0278	0.0103	0.0151	0.1564
7	rs73186502	105956199	1.08	0.832982220188166	3.39	0.128586294370088	0.49162243363222	1.78030795743166	0.1254	0.055	0.0102	0.0039	0.0226	0.0044	0.0044	0.0237	0.1548	0.0154	0.0172	0.0103	0.0933	0.0223	0.0108	0.0035	0.0044	0.0965	0.0804	0.0075	0.0089	0.0114	0.0277	0.0103	0.0151	0.1562
7	rs2539850	105957457	1.08	0.832982220188166	3.39	0.128586294370088	0.494503659085606	1.74825302130969	0.1254	0.055	0.0102	0.0039	0.0225	0.0044	0.0044	0.0237	0.1549	0.0154	0.0172	0.0102	0.0935	0.0223	0.0109	0.0035	0.0044	0.0961	0.0806	0.0076	0.0088	0.0114	0.0277	0.0103	0.0152	0.1562
7	rs79751113	105958557	1.08	0.832982220188166	3.39	0.128586294370088	0.498651751225488	1.75124355656452	0.1254	0.055	0.0102	0.0039	0.0225	0.0044	0.0044	0.0237	0.1549	0.0154	0.0172	0.0102	0.0935	0.0223	0.0109	0.0035	0.0044	0.0961	0.0806	0.0075	0.0089	0.0114	0.0277	0.0103	0.0152	0.1562
7	rs77740204	105958582	1.08	0.832982220188166	3.39	0.128586294370088	0.498966679830053	1.7538828852471	0.1254	0.055	0.0102	0.0039	0.0225	0.0044	0.0044	0.0237	0.1548	0.0154	0.0172	0.0102	0.0935	0.0223	0.0109	0.0035	0.0044	0.0961	0.0806	0.0074	0.0088	0.0114	0.0277	0.0103	0.0152	0.1562
7	rs76875344	105959413	1.08	0.832982220188166	3.39	0.128586294370088	0.495382163749335	1.75106762200875	0.1254	0.055	0.0102	0.0039	0.0225	0.0044	0.0044	0.0237	0.1548	0.0154	0.0172	0.0102	0.0935	0.0223	0.0109	0.0035	0.0044	0.0961	0.0806	0.0075	0.0088	0.0114	0.0277	0.0103	0.0152	0.1562
7	rs118006714	105969787	1.09	0.771508143262462	3.39	0.128586294370088	0.502500407133907	1.77995524554897	0.1254	0.055	0.0102	0.0039	0.0225	0.0044	0.0044	0.0237	0.1548	0.0154	0.0171	0.0101	0.0937	0.0223	0.0108	0.0036	0.0044	0.0962	0.0806	0.0075	0.0088	0.0114	0.0277	0.0103	0.0152	0.1562
7	rs117203430	105972309	1.09	0.771508143262462	3.39	0.128586294370088	0.507378821224558	1.76004357699463	0.1255	0.0549	0.0102	0.004	0.0224	0.0044	0.0044	0.0236	0.1548	0.0153	0.017	0.0101	0.0939	0.0222	0.0108	0.0036	0.0044	0.0963	0.0807	0.0074	0.0087	0.0114	0.0277	0.0103	0.0151	0.1561
7	rs6973843	105985944	1.09	0.771508143262462	3.41	0.114783892697204	0.505665635670478	1.6985807211615	0.1255	0.0548	0.0102	0.004	0.0224	0.0045	0.0045	0.0236	0.1548	0.0153	0.0169	0.0101	0.0943	0.0221	0.0107	0.0036	0.0043	0.0964	0.0809	0.0075	0.0086	0.0115	0.0276	0.0102	0.0151	0.1561
7	rs9649282	105986115	1.09	0.771508143262462	3.41	0.114783892697204	0.518742510472067	1.74332906830453	0.1254	0.0549	0.0102	0.004	0.0224	0.0045	0.0045	0.0236	0.1548	0.0153	0.0169	0.0101	0.0943	0.0221	0.0108	0.0036	0.0043	0.0963	0.0809	0.0075	0.0086	0.0115	0.0276	0.0103	0.0151	0.156
7	rs2040542	105995670	1.09	0.771508143262462	3.41	0.114783892697204	0.534319194226018	1.88976967257931	0.1256	0.0546	0.0103	0.004	0.0224	0.0045	0.0044	0.0237	0.1543	0.0154	0.0168	0.0104	0.0946	0.022	0.0108	0.0037	0.0043	0.096	0.0811	0.0073	0.0086	0.0115	0.0274	0.0104	0.0152	0.156
7	rs75965127	105997172	1.09	0.771508143262462	3.41	0.114783892697204	0.546819259145206	1.92556822842656	0.1256	0.0546	0.0103	0.004	0.0224	0.0045	0.0044	0.0237	0.1543	0.0154	0.0167	0.0104	0.0946	0.022	0.0108	0.0037	0.0043	0.096	0.0811	0.0073	0.0086	0.0115	0.0274	0.0104	0.0152	0.156
7	rs17152960	105998889	1.09	0.771508143262462	3.41	0.114783892697204	0.577481408873814	1.96968636561427	0.1257	0.0545	0.0103	0.004	0.0223	0.0045	0.0044	0.0237	0.1541	0.0154	0.0166	0.0105	0.0947	0.0221	0.0108	0.0037	0.0044	0.0959	0.0811	0.0073	0.0087	0.0115	0.0273	0.0105	0.0153	0.156
7	rs118090381	106006894	1.09	0.771508143262462	3.41	0.114783892697204	0.57930542996327	1.99690391975639	0.1258	0.0545	0.0102	0.004	0.0224	0.0045	0.0044	0.0238	0.1541	0.0154	0.0166	0.0106	0.0947	0.0221	0.0108	0.0037	0.0044	0.0957	0.0811	0.0073	0.0087	0.0115	0.0272	0.0105	0.0153	0.1559
7	rs10227252	106008197	1.09	0.771508143262462	3.41	0.114783892697204	0.573437626930996	2.01914528184385	0.126	0.0545	0.0102	0.0041	0.0224	0.0045	0.0045	0.0239	0.154	0.0154	0.0166	0.0106	0.0946	0.0221	0.0108	0.0037	0.0044	0.0953	0.0813	0.0074	0.0087	0.0115	0.027	0.0106	0.0154	0.1558
7	rs7800250	106018205	1.1	0.712999886098274	3.41	0.114783892697204	0.761078265222323	2.20713236015669	0.1254	0.0541	0.0101	0.0043	0.0226	0.0047	0.0047	0.0247	0.1542	0.0156	0.0167	0.0108	0.0946	0.0223	0.0108	0.0039	0.0049	0.0939	0.0812	0.0073	0.0088	0.0117	0.026	0.0113	0.0158	0.155
7	rs79923539	106019443	1.1	0.712999886098274	3.41	0.114783892697204	0.780300161622535	2.23967388656576	0.1252	0.054	0.01	0.0043	0.0226	0.0047	0.0047	0.0247	0.1542	0.0156	0.0166	0.0107	0.0947	0.0223	0.0108	0.0039	0.0049	0.0938	0.0813	0.0073	0.0088	0.0117	0.0261	0.0113	0.0158	0.155
7	rs179885	106021948	1.1	0.712999886098274	3.42	0.108314757127468	0.749569812222718	2.03351221999524	0.1249	0.0539	0.0099	0.0044	0.0226	0.0047	0.0047	0.0246	0.1542	0.0157	0.0166	0.0107	0.0947	0.0224	0.0107	0.0039	0.0051	0.0935	0.0815	0.0073	0.0089	0.0116	0.0262	0.0114	0.0158	0.1551
7	rs73188524	106024024	1.1	0.712999886098274	3.42	0.108314757127468	0.842000116175448	2.17283988541124	0.1251	0.0539	0.0098	0.0044	0.0225	0.0047	0.0047	0.0247	0.1542	0.0157	0.0167	0.0106	0.0946	0.0224	0.0107	0.0039	0.0051	0.0934	0.0816	0.0073	0.0089	0.0117	0.026	0.0116	0.0158	0.155
7	rs55842543	106033380	1.1	0.712999886098274	3.42	0.108314757127468	0.894353597402827	2.27774583699	0.125	0.0539	0.0098	0.0044	0.0225	0.0047	0.0048	0.0247	0.1544	0.0158	0.0166	0.0106	0.0945	0.0223	0.0107	0.0039	0.0051	0.0933	0.0815	0.0072	0.0089	0.0116	0.0261	0.0116	0.0158	0.155
7	rs12334149	106040271	1.1	0.712999886098274	3.42	0.108314757127468	0.866675007614678	2.21349041141438	0.125	0.0539	0.0098	0.0044	0.0226	0.0048	0.0048	0.0248	0.1544	0.0158	0.0166	0.0107	0.0945	0.0222	0.0106	0.0039	0.0051	0.0933	0.0815	0.0072	0.0089	0.0117	0.0261	0.0116	0.0158	0.1549
7	rs76598729	106041241	1.1	0.712999886098274	3.42	0.108314757127468	0.893943905473687	2.24713609645677	0.125	0.0539	0.0098	0.0044	0.0226	0.0048	0.0048	0.0248	0.1544	0.0158	0.0166	0.0107	0.0945	0.0222	0.0106	0.0039	0.0051	0.0933	0.0815	0.0072	0.0088	0.0117	0.0261	0.0116	0.0157	0.155
7	rs71564781	106041964	1.1	0.712999886098274	3.42	0.108314757127468	0.900672804670991	2.26771900266263	0.125	0.0539	0.0098	0.0044	0.0226	0.0048	0.0048	0.0248	0.1544	0.0158	0.0166	0.0107	0.0945	0.0222	0.0106	0.0039	0.0051	0.0933	0.0815	0.0072	0.0088	0.0117	0.0261	0.0116	0.0157	0.155
7	rs11766032	106049503	1.1	0.712999886098274	3.41	0.114783892697204	0.947104461271177	2.49194981309289	0.1249	0.0541	0.0098	0.0044	0.0227	0.0048	0.0048	0.0248	0.1544	0.0159	0.0167	0.0107	0.0944	0.0222	0.0106	0.0039	0.0051	0.0934	0.0813	0.0073	0.0088	0.0117	0.0262	0.0116	0.0157	0.1547
7	rs17358527	106051342	1.1	0.712999886098274	3.41	0.114783892697204	0.941655588135679	2.52091914789533	0.1249	0.0541	0.0098	0.0044	0.0227	0.0048	0.0049	0.0248	0.1544	0.0159	0.0167	0.0107	0.0944	0.0222	0.0106	0.0039	0.0051	0.0935	0.0812	0.0072	0.0088	0.0117	0.0262	0.0116	0.0157	0.1546
7	rs4730173	106052506	1.1	0.712999886098274	3.41	0.114783892697204	0.915517648834767	2.41924534416796	0.1249	0.0543	0.0097	0.0044	0.0227	0.0048	0.0049	0.0249	0.1545	0.016	0.0168	0.0107	0.0944	0.0222	0.0106	0.0039	0.0051	0.0936	0.0811	0.0072	0.0088	0.0116	0.0263	0.0116	0.0156	0.1543
7	rs75015447	106052692	1.1	0.712999886098274	3.38	0.135933471893229	0.96099458848567	2.49637564563775	0.1249	0.0544	0.0097	0.0044	0.0226	0.0048	0.0049	0.0251	0.1545	0.0159	0.0168	0.0107	0.0944	0.0222	0.0106	0.0039	0.0051	0.0935	0.0811	0.0072	0.0088	0.0116	0.0263	0.0116	0.0156	0.1543
7	rs2539828	106055220	1.14	0.507725131913635	3.38	0.135933471893229	0.588397549559231	1.5896544182762	0.1215	0.0602	0.0093	0.0047	0.0222	0.0053	0.0054	0.027	0.156	0.0161	0.0173	0.0107	0.0931	0.0204	0.01	0.0037	0.0048	0.0949	0.082	0.0078	0.01	0.0106	0.0258	0.0103	0.0158	0.1499
7	rs78274011	106055930	1.16	0.421630287221885	3.38	0.135933471893229	0.459922274627866	1.52604530572859	0.1228	0.0631	0.0087	0.0043	0.022	0.0048	0.005	0.0277	0.1569	0.0159	0.0176	0.0102	0.091	0.0202	0.0092	0.0031	0.0043	0.097	0.0827	0.0076	0.0101	0.0093	0.0271	0.0092	0.0157	0.1494
7	rs79047188	106059152	1.16	0.421630287221885	3.38	0.135933471893229	0.798246139745906	2.09346053366781	0.1239	0.0653	0.0081	0.0039	0.022	0.0044	0.0047	0.0282	0.1576	0.0156	0.0177	0.0096	0.0893	0.0199	0.0086	0.0027	0.0039	0.0987	0.0833	0.0075	0.0102	0.0085	0.0281	0.0084	0.0155	0.149
7	rs12705369	106061629	1.16	0.421630287221885	3.38	0.135933471893229	0.722443908945099	1.8794573105965	0.1239	0.0654	0.0081	0.0039	0.022	0.0044	0.0047	0.0283	0.1579	0.0156	0.0177	0.0096	0.0892	0.02	0.0086	0.0027	0.0039	0.0988	0.0833	0.0075	0.0102	0.0084	0.0281	0.0083	0.0155	0.1488
7	rs75515956	106061762	1.16	0.421630287221885	3.37	0.143587140072381	0.720352631468578	1.90845869706576	0.1239	0.0654	0.0081	0.0039	0.022	0.0044	0.0047	0.0283	0.1579	0.0156	0.0177	0.0096	0.0892	0.02	0.0086	0.0027	0.0039	0.0988	0.0833	0.0075	0.0102	0.0084	0.0281	0.0083	0.0155	0.1488
7	rs11772805	106062157	1.16	0.421630287221885	3.37	0.143587140072381	0.710752550143436	1.88532371540362	0.1239	0.0654	0.0081	0.0039	0.022	0.0044	0.0047	0.0283	0.1579	0.0156	0.0177	0.0096	0.0892	0.02	0.0086	0.0027	0.0039	0.0988	0.0833	0.0075	0.0102	0.0084	0.0281	0.0083	0.0155	0.1488
7	rs6958282	106071021	1.16	0.421630287221885	3.37	0.143587140072381	0.561452575930853	1.41403768653446	0.1239	0.0657	0.0081	0.0039	0.0219	0.0044	0.0047	0.0282	0.1588	0.0155	0.0176	0.0095	0.0887	0.02	0.0085	0.0027	0.0038	0.099	0.0837	0.0074	0.0102	0.0083	0.0283	0.0082	0.0155	0.1482
7	rs2160062	106083136	1.16	0.421630287221885	3.36	0.151554094423325	0.389928630279632	0.971220409522277	0.1237	0.0661	0.0081	0.0038	0.0217	0.0043	0.0045	0.0285	0.1594	0.0155	0.0176	0.0095	0.0886	0.0195	0.0083	0.0025	0.0037	0.1	0.085	0.0074	0.0101	0.0082	0.0284	0.0079	0.0152	0.1479
7	rs2539843	106084746	1.16	0.421630287221885	3.33	0.177401503992083	0.346076557106791	0.874986446832021	0.1237	0.0661	0.0081	0.0038	0.0218	0.0043	0.0045	0.0284	0.1594	0.0155	0.0176	0.0095	0.0886	0.0195	0.0083	0.0025	0.0037	0.1	0.085	0.0074	0.0101	0.0082	0.0284	0.0079	0.0152	0.1479
7	rs78828664	106091219	1.15	0.46334549806667	3.31	0.196320630125924	0.27588262502448	0.405457934010764	0.1238	0.0665	0.0079	0.0037	0.0219	0.0042	0.0046	0.0287	0.1597	0.0153	0.0175	0.0093	0.0884	0.0192	0.0081	0.0025	0.0037	0.1008	0.0858	0.0072	0.0101	0.0081	0.0283	0.0076	0.0149	0.1479
7	rs2108241	106095610	1.15	0.46334549806667	3.31	0.196320630125924	0.26537631869202	0.349053368000104	0.1237	0.0665	0.0078	0.0037	0.0219	0.0042	0.0046	0.0287	0.1597	0.0153	0.0175	0.0093	0.0883	0.0193	0.008	0.0025	0.0037	0.1012	0.0858	0.0072	0.0101	0.0081	0.0283	0.0075	0.0149	0.1478
7	rs117757920	106103517	1.15	0.46334549806667	3.31	0.196320630125924	0.236424685144896	0.303597103150958	0.1238	0.0665	0.0078	0.0037	0.0219	0.0043	0.0046	0.0287	0.1598	0.0152	0.0175	0.0093	0.0884	0.0193	0.008	0.0025	0.0037	0.1011	0.0857	0.0072	0.0101	0.008	0.0283	0.0075	0.0149	0.1478
7	rs4140723	106103649	1.15	0.46334549806667	3.31	0.196320630125924	0.241245307475684	0.315237788631086	0.1238	0.0666	0.0078	0.0037	0.0219	0.0043	0.0045	0.0287	0.1598	0.0152	0.0175	0.0093	0.0886	0.0193	0.008	0.0025	0.0037	0.1011	0.0856	0.0072	0.0101	0.008	0.0284	0.0075	0.0149	0.1478
7	rs113269819	106105999	1.15	0.46334549806667	3.31	0.196320630125924	0.241938351192764	0.328227830612835	0.1238	0.0666	0.0078	0.0037	0.0219	0.0042	0.0045	0.0287	0.1598	0.0152	0.0175	0.0092	0.0886	0.0194	0.008	0.0024	0.0036	0.1011	0.0858	0.0072	0.0101	0.008	0.0284	0.0075	0.0149	0.1477
7	rs10228967	106115719	1.15	0.46334549806667	3.3	0.2063056077908	0.212483123041916	0.138315494553987	0.1239	0.0669	0.0077	0.0037	0.0219	0.0042	0.0045	0.0287	0.1601	0.0151	0.0175	0.0092	0.0887	0.0196	0.0079	0.0024	0.0036	0.1011	0.0859	0.0072	0.0101	0.0079	0.0283	0.0074	0.0149	0.1476
7	rs80279992	106121683	1.16	0.421630287221885	3.3	0.2063056077908	0.182968640036471	0.137032169980304	0.1246	0.0673	0.0074	0.0035	0.0219	0.004	0.0043	0.0289	0.1601	0.015	0.0174	0.0089	0.089	0.0196	0.0077	0.0024	0.0034	0.1016	0.0859	0.0071	0.01	0.0077	0.0282	0.0074	0.0151	0.1476
7	rs2392844	106122359	1.16	0.421630287221885	3.3	0.2063056077908	0.181970241842006	0.132033216162468	0.1246	0.0673	0.0073	0.0035	0.0218	0.004	0.0043	0.029	0.1601	0.015	0.0175	0.0089	0.089	0.0196	0.0076	0.0024	0.0034	0.1016	0.0859	0.0071	0.01	0.0077	0.0282	0.0073	0.0151	0.1476
7	rs73200062	106126303	1.15	0.46334549806667	3.3	0.2063056077908	0.184751340435885	0.132846540895029	0.1246	0.0673	0.0073	0.0035	0.0218	0.004	0.0043	0.0291	0.1601	0.015	0.0175	0.0089	0.0889	0.0196	0.0076	0.0024	0.0034	0.1017	0.0859	0.0071	0.01	0.0077	0.0282	0.0073	0.0151	0.1477
7	rs79354599	106129915	1.15	0.46334549806667	3.29	0.21664916022799	0.182561505336437	0.129604341022581	0.1246	0.0673	0.0073	0.0035	0.0218	0.004	0.0043	0.0292	0.1601	0.015	0.0175	0.0089	0.0888	0.0196	0.0076	0.0024	0.0034	0.1017	0.0858	0.0071	0.01	0.0077	0.0282	0.0073	0.0151	0.1478
7	rs7796425	106129992	1.15	0.46334549806667	3.29	0.21664916022799	0.183970185194363	0.114360159248275	0.1247	0.0675	0.0073	0.0035	0.0216	0.004	0.0043	0.0291	0.1602	0.015	0.0175	0.0089	0.0888	0.0196	0.0076	0.0023	0.0034	0.1017	0.0859	0.0071	0.01	0.0077	0.0282	0.0074	0.0149	0.1479
7	rs13438730	106132346	1.15	0.46334549806667	3.29	0.21664916022799	0.173054529526058	0.124797024159233	0.1245	0.0674	0.0073	0.0035	0.0216	0.004	0.0043	0.0291	0.1603	0.015	0.0175	0.0089	0.0887	0.0196	0.0076	0.0023	0.0034	0.1016	0.0861	0.0072	0.0099	0.0077	0.0282	0.0074	0.0149	0.148
7	rs78123186	106145812	1.16	0.421630287221885	3.29	0.21664916022799	0.0877236639968886	0.190868931332259	0.124	0.0678	0.0069	0.0032	0.0216	0.0037	0.0038	0.0289	0.1606	0.0147	0.0173	0.0085	0.0899	0.0197	0.0072	0.0024	0.0032	0.101	0.0864	0.007	0.0095	0.0075	0.0284	0.0073	0.015	0.1504
7	rs17288506	106147658	1.16	0.421630287221885	3.29	0.21664916022799	0.0662696685829814	0.190560405479322	0.1238	0.068	0.0067	0.0031	0.0215	0.0035	0.0036	0.0287	0.1608	0.0145	0.0173	0.0083	0.0906	0.0198	0.007	0.0024	0.0032	0.1007	0.0865	0.0069	0.0093	0.0074	0.0285	0.0073	0.0151	0.1516
7	rs75909305	106149944	1.16	0.421630287221885	3.29	0.21664916022799	0.0650305934999013	0.17018459656638	0.1238	0.068	0.0066	0.0031	0.0215	0.0035	0.0036	0.0287	0.1608	0.0145	0.0172	0.0083	0.0905	0.0198	0.007	0.0024	0.0032	0.1007	0.0865	0.0069	0.0093	0.0074	0.0285	0.0073	0.0151	0.1517
7	rs55798421	106153164	1.16	0.421630287221885	3.28	0.227357389834261	0.067845158217361	0.178561187598278	0.1237	0.0681	0.0066	0.0031	0.0216	0.0035	0.0036	0.0287	0.1609	0.0145	0.0172	0.0083	0.0905	0.0198	0.0069	0.0024	0.0031	0.1007	0.0865	0.0069	0.0093	0.0074	0.0285	0.0073	0.0151	0.1518
7	rs56156208	106164383	1.17	0.382518045708746	3.28	0.227357389834261	0.0552417634247205	0.208200494923219	0.1233	0.0684	0.0064	0.003	0.0218	0.0034	0.0033	0.0285	0.1613	0.0145	0.0172	0.0083	0.0901	0.0198	0.0067	0.0024	0.003	0.1001	0.0867	0.0068	0.0093	0.0074	0.0286	0.0074	0.0153	0.1531
7	rs10276733	106165392	1.17	0.382518045708746	3.28	0.227357389834261	0.0742844433251328	0.21255813402868	0.1231	0.0686	0.0062	0.0029	0.0215	0.0033	0.0032	0.0287	0.1618	0.0146	0.0173	0.0082	0.09	0.0199	0.0065	0.0024	0.0027	0.0998	0.0866	0.0067	0.0094	0.0074	0.0288	0.0075	0.0155	0.1538
7	rs56324641	106169110	1.17	0.382518045708746	3.28	0.227357389834261	0.105278806202435	0.323353680398268	0.123	0.0689	0.0058	0.0029	0.0216	0.0031	0.003	0.0289	0.1617	0.0147	0.0173	0.0079	0.0901	0.0198	0.0064	0.0024	0.0027	0.0994	0.0867	0.0067	0.0094	0.0073	0.0291	0.0074	0.0158	0.1542
7	rs117190213	106170752	1.17	0.382518045708746	3.28	0.227357389834261	0.105119300632397	0.328960794301341	0.1231	0.0689	0.0058	0.0029	0.0216	0.0031	0.003	0.0289	0.1615	0.0147	0.0173	0.0079	0.09	0.0199	0.0064	0.0024	0.0027	0.0993	0.087	0.0067	0.0094	0.0073	0.029	0.0074	0.0158	0.1543
7	rs112660043	106175869	1.18	0.345943801679723	3.28	0.227357389834261	0.109942635404048	0.357786665923323	0.123	0.069	0.0057	0.0029	0.0217	0.0031	0.0029	0.0289	0.1615	0.0146	0.0173	0.0078	0.0902	0.0199	0.0063	0.0025	0.0027	0.0989	0.0871	0.0067	0.0094	0.0072	0.029	0.0074	0.0159	0.1545
7	rs79889326	106177825	1.18	0.345943801679723	3.28	0.227357389834261	0.109478786159723	0.343348208141248	0.1231	0.069	0.0057	0.0029	0.0217	0.0031	0.0029	0.0289	0.1615	0.0146	0.0173	0.0078	0.0902	0.0199	0.0063	0.0025	0.0027	0.0989	0.0872	0.0067	0.0094	0.0072	0.029	0.0074	0.0159	0.1545
7	rs28535364	106180442	1.18	0.345943801679723	3.28	0.227357389834261	0.0975124257499888	0.29421410445727	0.1232	0.069	0.0057	0.0029	0.0217	0.0031	0.0029	0.0289	0.1615	0.0146	0.0172	0.0077	0.0903	0.0198	0.0064	0.0025	0.0027	0.0988	0.0873	0.0067	0.0095	0.0072	0.0289	0.0073	0.0159	0.1545
7	rs138881192	106181490	1.18	0.345943801679723	3.28	0.227357389834261	0.0976646256299366	0.289026875031552	0.1232	0.069	0.0057	0.0029	0.0218	0.0031	0.0029	0.0289	0.1615	0.0146	0.0172	0.0077	0.0903	0.0198	0.0064	0.0025	0.0027	0.0988	0.0873	0.0068	0.0095	0.0072	0.0289	0.0073	0.0159	0.1544
7	rs6466120	106183076	1.18	0.345943801679723	3.28	0.227357389834261	0.0931139928049207	0.269943438854539	0.1232	0.069	0.0057	0.0029	0.0218	0.0031	0.0028	0.0289	0.1615	0.0146	0.0172	0.0077	0.0904	0.0198	0.0064	0.0025	0.0027	0.0988	0.0873	0.0068	0.0095	0.0072	0.0289	0.0073	0.0159	0.1544
7	rs117882590	106183291	1.18	0.345943801679723	3.35	0.159841057206343	0.0955223328024907	0.275255600239496	0.1232	0.069	0.0057	0.0029	0.0217	0.0031	0.0028	0.029	0.1615	0.0146	0.0172	0.0077	0.0904	0.0198	0.0064	0.0025	0.0027	0.0988	0.0873	0.0068	0.0095	0.0072	0.0289	0.0073	0.0159	0.1544
7	rs35465229	106187630	1.18	0.345943801679723	3.36	0.151554094423325	0.103875037490147	0.306225787468141	0.1232	0.069	0.0057	0.0029	0.0217	0.0031	0.0028	0.029	0.1614	0.0146	0.0172	0.0077	0.0903	0.0199	0.0064	0.0025	0.0027	0.0988	0.0873	0.0068	0.0095	0.0072	0.0289	0.0073	0.0159	0.1544
7	rs75005949	106191670	1.18	0.345943801679723	3.38	0.135933471893229	0.104933400736885	0.31042170516544	0.1232	0.069	0.0057	0.0029	0.0217	0.0031	0.0028	0.029	0.1613	0.0146	0.0172	0.0077	0.0904	0.0199	0.0064	0.0025	0.0027	0.0989	0.0873	0.0068	0.0095	0.0072	0.0289	0.0073	0.0159	0.1544
7	rs41471551	106208536	1.19	0.311838986457593	3.41	0.114783892697204	0.12071529958346	0.41247575970419	0.1229	0.0688	0.0056	0.0027	0.0217	0.003	0.0027	0.0292	0.1614	0.0145	0.0172	0.0077	0.0903	0.02	0.0063	0.0026	0.0026	0.0991	0.0877	0.0069	0.0095	0.0071	0.0291	0.0073	0.0159	0.1543
7	rs6962878	106210680	1.19	0.311838986457593	3.41	0.114783892697204	0.111644600647347	0.348307683446808	0.1225	0.0687	0.0057	0.0027	0.0218	0.0031	0.0029	0.0294	0.1612	0.0145	0.0169	0.0078	0.0903	0.0202	0.0064	0.0026	0.0026	0.0993	0.0879	0.007	0.0095	0.0069	0.0292	0.0072	0.0159	0.1542
7	rs17368789	106210885	1.19	0.311838986457593	3.43	0.102124300974309	0.135186858065557	0.372646469071057	0.1222	0.0686	0.0056	0.0027	0.022	0.0031	0.0029	0.0294	0.1613	0.0146	0.0166	0.0077	0.0905	0.0203	0.0064	0.0027	0.0027	0.0994	0.0881	0.0069	0.0095	0.0068	0.0292	0.0072	0.0159	0.1541
7	rs17153298	106210952	1.19	0.311838986457593	3.45	0.090551063959542	0.154016152372527	0.44698107442655	0.1222	0.0686	0.0056	0.0027	0.022	0.0031	0.0029	0.0294	0.1613	0.0147	0.0166	0.0078	0.0906	0.0203	0.0063	0.0027	0.0027	0.0995	0.0881	0.0069	0.0095	0.0067	0.0291	0.0071	0.0158	0.154
7	rs112996704	106213502	1.2	0.280131383133392	3.46	0.0851540123614781	0.173090393637385	0.56339110917095	0.122	0.0683	0.0057	0.0027	0.0222	0.0032	0.0029	0.0293	0.1613	0.0148	0.0167	0.0078	0.0907	0.0204	0.0062	0.0027	0.0028	0.1	0.0882	0.0068	0.0094	0.0067	0.0292	0.007	0.0159	0.1533
7	rs757944	106217279	1.2	0.280131383133392	3.47	0.0800071130091993	0.165618649956738	0.523234979390646	0.1219	0.0682	0.0057	0.0027	0.0222	0.0032	0.0029	0.0292	0.1612	0.0149	0.0168	0.0078	0.0908	0.0205	0.0062	0.0027	0.0028	0.1002	0.0883	0.0068	0.0093	0.0067	0.0292	0.007	0.016	0.153
7	rs78727384	106218426	1.2	0.280131383133392	3.47	0.0800071130091993	0.166073443151755	0.527675634173482	0.1219	0.0682	0.0057	0.0027	0.0222	0.0032	0.0029	0.0292	0.1612	0.0149	0.0168	0.0078	0.0908	0.0205	0.0062	0.0027	0.0028	0.1002	0.0883	0.0068	0.0093	0.0066	0.0292	0.007	0.016	0.153
7	rs11769222	106229098	1.2	0.280131383133392	3.47	0.0800071130091993	0.184416326510826	0.660856768907697	0.1215	0.0683	0.0056	0.0027	0.0222	0.0032	0.0029	0.0292	0.1615	0.0149	0.0167	0.0078	0.0908	0.0204	0.0061	0.0027	0.0028	0.1001	0.0888	0.0069	0.0093	0.0066	0.0292	0.0069	0.0159	0.153
7	rs10486012	106230778	1.2	0.280131383133392	3.47	0.0800071130091993	0.187970218403961	0.667609167969651	0.1214	0.0683	0.0056	0.0027	0.0222	0.0032	0.0029	0.0292	0.1615	0.0149	0.0167	0.0078	0.0908	0.0204	0.0061	0.0027	0.0028	0.1001	0.0889	0.0069	0.0093	0.0066	0.0292	0.0068	0.0159	0.153
7	rs41811	106240253	1.21	0.250745108472337	3.49	0.0704349946405554	0.181822598640808	0.762056934347811	0.1207	0.0683	0.0056	0.0028	0.0221	0.0032	0.0029	0.0291	0.1621	0.0149	0.0166	0.0078	0.091	0.0202	0.0061	0.0027	0.0028	0.1001	0.0891	0.007	0.0093	0.0066	0.0292	0.0066	0.0158	0.1533
7	rs79364660	106243434	1.21	0.250745108472337	3.49	0.0704349946405554	0.19527174181795	0.842852850164167	0.1208	0.0682	0.0057	0.0028	0.0222	0.0032	0.0029	0.0291	0.1622	0.0148	0.0166	0.0078	0.091	0.0202	0.006	0.0027	0.0027	0.0998	0.0894	0.007	0.0093	0.0066	0.0292	0.0065	0.0158	0.1535
7	rs41824	106256264	1.22	0.223600634562227	3.49	0.0704349946405554	0.153781787258371	0.772060723035441	0.1211	0.0681	0.0057	0.0027	0.0224	0.0032	0.0029	0.0291	0.1624	0.0148	0.0166	0.0077	0.091	0.0201	0.006	0.0027	0.0026	0.0993	0.0898	0.0071	0.0092	0.0066	0.0291	0.0064	0.0158	0.1537
7	rs41841	106268148	1.25	0.154769873779188	3.51	0.0617771177241036	0.0976646256299366	0.705618519733475	0.1246	0.0655	0.0062	0.0028	0.021	0.0031	0.0029	0.0286	0.1605	0.0141	0.0169	0.0071	0.0917	0.0195	0.0053	0.0028	0.0029	0.0965	0.0948	0.0073	0.0087	0.007	0.0286	0.0065	0.015	0.1561
7	rs55903617	106273635	1.25	0.154769873779188	3.51	0.0617771177241036	0.101414122536322	0.721132934644181	0.1245	0.0655	0.0062	0.0028	0.021	0.0031	0.0029	0.0284	0.1602	0.014	0.0169	0.0071	0.0921	0.0195	0.0052	0.0027	0.0028	0.0964	0.0952	0.0073	0.0086	0.007	0.0289	0.0065	0.015	0.1561
7	rs62481782	106279498	1.25	0.154769873779188	3.51	0.0617771177241036	0.0842119312109016	0.663056908744624	0.1243	0.0654	0.0062	0.0028	0.021	0.0031	0.0029	0.0281	0.1598	0.014	0.0169	0.0071	0.0925	0.0196	0.0052	0.0027	0.0028	0.0964	0.0956	0.0073	0.0085	0.007	0.0292	0.0065	0.015	0.156
7	rs56068542	106280071	1.25	0.154769873779188	3.51	0.0617771177241036	0.0790038998124878	0.588942040111082	0.1243	0.0654	0.0062	0.0028	0.0209	0.0031	0.0029	0.028	0.1599	0.014	0.0169	0.0071	0.0925	0.0197	0.0052	0.0027	0.0027	0.0964	0.0956	0.0073	0.0085	0.007	0.0292	0.0065	0.015	0.156
7	rs7786039	106282960	1.25	0.154769873779188	3.51	0.0617771177241036	0.0546996598876564	0.381286683764506	0.1245	0.0654	0.0062	0.0028	0.021	0.0031	0.0029	0.0278	0.16	0.014	0.0169	0.0072	0.0925	0.0196	0.0052	0.0027	0.0027	0.0962	0.0957	0.0073	0.0085	0.007	0.0293	0.0065	0.015	0.1561
7	rs6952791	106283152	1.25	0.154769873779188	3.51	0.0617771177241036	0.0551891456858593	0.369483949663843	0.1245	0.0654	0.0062	0.0028	0.0209	0.0031	0.0029	0.0278	0.1601	0.014	0.0169	0.0072	0.0925	0.0196	0.0052	0.0027	0.0027	0.0961	0.0957	0.0073	0.0085	0.007	0.0293	0.0066	0.015	0.156
7	rs73184247	106283574	1.25	0.154769873779188	3.51	0.0617771177241036	0.0554525692546087	0.369863050642784	0.1245	0.0654	0.0062	0.0028	0.0209	0.0031	0.0029	0.0278	0.1602	0.014	0.0169	0.0072	0.0926	0.0196	0.0052	0.0027	0.0027	0.096	0.0957	0.0073	0.0085	0.007	0.0293	0.0066	0.015	0.1559
7	rs73421955	106283848	1.25	0.154769873779188	3.51	0.0617771177241036	0.0548217583162424	0.365069234526769	0.1245	0.0654	0.0062	0.0029	0.0209	0.0031	0.0029	0.0278	0.1602	0.014	0.0169	0.0072	0.0926	0.0196	0.0052	0.0027	0.0027	0.096	0.0957	0.0073	0.0085	0.007	0.0292	0.0066	0.0151	0.1559
7	rs115033939	106287735	1.25	0.154769873779188	3.51	0.0617771177241036	0.0657367577576741	0.46921939749277	0.1245	0.0654	0.0063	0.0029	0.0209	0.0031	0.0029	0.0278	0.1602	0.014	0.0169	0.0072	0.0926	0.0197	0.0052	0.0027	0.0027	0.0959	0.0957	0.0073	0.0085	0.007	0.0292	0.0066	0.015	0.1559
7	rs10262894	106292613	1.25	0.154769873779188	3.51	0.0617771177241036	0.069894777891312	0.521018183963016	0.1244	0.0654	0.0063	0.0029	0.0209	0.0031	0.0029	0.0278	0.16	0.0139	0.0169	0.0072	0.0925	0.0196	0.0053	0.0027	0.0028	0.0959	0.0961	0.0073	0.0084	0.007	0.0293	0.0066	0.0151	0.1557
7	rs12154609	106294483	1.25	0.154769873779188	3.52	0.0577730493768559	0.0723609305532941	0.559582329797608	0.1244	0.0654	0.0063	0.0029	0.0209	0.0032	0.003	0.0278	0.16	0.0139	0.0169	0.0072	0.0925	0.0196	0.0053	0.0028	0.0028	0.0959	0.0962	0.0073	0.0084	0.007	0.0293	0.0066	0.0151	0.1557
7	rs76065952	106307860	1.26	0.135727966888585	3.54	0.0503789001912993	0.144870434889494	0.402608285225537	0.1258	0.0646	0.0064	0.0028	0.0202	0.003	0.003	0.027	0.1592	0.0137	0.0168	0.0074	0.0916	0.0197	0.0048	0.0032	0.0027	0.0964	0.0986	0.0072	0.0081	0.0073	0.0301	0.0069	0.0154	0.1542
7	rs79287865	106309348	1.26	0.135727966888585	3.56	0.0437561662613372	0.152579810529564	0.419133703803598	0.1259	0.0646	0.0064	0.0028	0.0202	0.003	0.003	0.0269	0.1591	0.0137	0.0168	0.0074	0.0916	0.0197	0.0048	0.0032	0.0027	0.0964	0.0987	0.0072	0.0081	0.0073	0.0302	0.0069	0.0154	0.1542
7	rs73184272	106312107	1.26	0.135727966888585	3.56	0.0437561662613372	0.14118414457362	0.310782146355077	0.126	0.0645	0.0064	0.0028	0.0201	0.003	0.003	0.0269	0.159	0.0137	0.0168	0.0075	0.0917	0.0197	0.0048	0.0032	0.0027	0.0964	0.0988	0.0072	0.008	0.0073	0.0302	0.0069	0.0154	0.154
7	rs79582442	106323977	1.26	0.135727966888585	3.57	0.0407165604515682	0.138842063231825	0.254880141437348	0.126	0.0644	0.0065	0.0028	0.0201	0.003	0.003	0.0268	0.1591	0.0137	0.0169	0.0075	0.0917	0.0197	0.0048	0.0033	0.0027	0.0967	0.0988	0.0072	0.0079	0.0073	0.0301	0.0069	0.0153	0.154
7	rs79609914	106331356	1.26	0.135727966888585	3.58	0.0378489131480559	0.120657436607844	0.211599019334641	0.126	0.0644	0.0065	0.0028	0.02	0.003	0.003	0.0268	0.1591	0.0137	0.0169	0.0075	0.0917	0.0197	0.0048	0.0033	0.0027	0.0968	0.0988	0.0072	0.0078	0.0073	0.0301	0.0069	0.0153	0.154
7	rs342239	106336902	1.26	0.135727966888585	3.58	0.0378489131480559	0.115125128736227	0.170085720381327	0.1261	0.0644	0.0065	0.0028	0.02	0.003	0.003	0.0268	0.1591	0.0137	0.0169	0.0075	0.0917	0.0197	0.0048	0.0033	0.0027	0.0968	0.0988	0.0072	0.0078	0.0073	0.0301	0.0069	0.0153	0.154
7	rs4730185	106345801	1.26	0.135727966888585	3.6	0.0326023165839827	0.0988108729793148	0.0999341173109123	0.1262	0.0644	0.0064	0.0028	0.0201	0.003	0.003	0.0267	0.1589	0.0138	0.0169	0.0077	0.0917	0.0197	0.0048	0.0032	0.0027	0.0969	0.0989	0.0072	0.0077	0.0073	0.0301	0.0069	0.0153	0.1541
7	rs73184298	106347655	1.26	0.135727966888585	3.6	0.0326023165839827	0.0889624261004124	0.104026197581515	0.1264	0.0644	0.0064	0.0028	0.0201	0.003	0.003	0.0267	0.159	0.0138	0.0169	0.0076	0.0916	0.0197	0.0048	0.0032	0.0027	0.0968	0.0989	0.0072	0.0077	0.0073	0.0301	0.0069	0.0153	0.1542
7	rs17153388	106349163	1.26	0.135727966888585	3.6	0.0326023165839827	0.0820349653370204	0.0982345859495385	0.1265	0.0645	0.0064	0.0028	0.0202	0.003	0.003	0.0267	0.159	0.0138	0.0169	0.0076	0.0916	0.0197	0.0048	0.0032	0.0027	0.0968	0.0989	0.0072	0.0077	0.0073	0.0301	0.0069	0.0153	0.1542
7	rs342275	106359216	1.26	0.135727966888585	3.6	0.0326023165839827	0.0530093322342275	0.0852093269808198	0.1268	0.0645	0.0063	0.0028	0.0202	0.0031	0.003	0.0262	0.1588	0.0137	0.0169	0.0076	0.0913	0.0197	0.0049	0.0032	0.0028	0.0966	0.0988	0.0074	0.0077	0.0073	0.0302	0.0068	0.0152	0.1543
7	rs10487917	106360409	1.26	0.135727966888585	3.6	0.0326023165839827	0.0521268058007299	0.086126079961349	0.1268	0.0646	0.0063	0.0028	0.0202	0.0031	0.0031	0.0262	0.1588	0.0137	0.017	0.0076	0.0913	0.0197	0.0049	0.0032	0.0029	0.0966	0.0988	0.0074	0.0077	0.0073	0.0302	0.0068	0.0152	0.1543
7	rs113107267	106360939	1.26	0.135727966888585	3.6	0.0326023165839827	0.0526857180760252	0.0877398470770927	0.1268	0.0645	0.0063	0.0028	0.0202	0.0031	0.0031	0.0262	0.1588	0.0137	0.017	0.0076	0.0913	0.0197	0.0049	0.0032	0.0029	0.0966	0.0988	0.0074	0.0077	0.0073	0.0302	0.0068	0.0152	0.1543
7	rs342279	106360949	1.26	0.135727966888585	3.6	0.0326023165839827	0.0527027172822018	0.0878941639881679	0.1268	0.0645	0.0063	0.0028	0.0202	0.0031	0.0031	0.0262	0.1588	0.0137	0.017	0.0076	0.0913	0.0197	0.0049	0.0032	0.0029	0.0966	0.0988	0.0074	0.0077	0.0073	0.0302	0.0068	0.0152	0.1543
7	rs342281	106361843	1.26	0.135727966888585	3.61	0.0302100043965568	0.0528047897701254	0.0879713630836043	0.1268	0.0645	0.0063	0.0028	0.0202	0.0031	0.0031	0.0262	0.1588	0.0137	0.017	0.0076	0.0913	0.0197	0.0049	0.0032	0.0029	0.0966	0.0988	0.0074	0.0077	0.0073	0.0302	0.0069	0.0153	0.1543
7	rs74391391	106364227	1.26	0.135727966888585	3.61	0.0302100043965568	0.0560882056293073	0.136483516162505	0.1268	0.0645	0.0063	0.0028	0.0202	0.0031	0.0031	0.0262	0.1588	0.0137	0.017	0.0076	0.0913	0.0197	0.0049	0.0032	0.0029	0.0966	0.0987	0.0074	0.0077	0.0073	0.0303	0.0069	0.0153	0.1543
7	rs112902533	106369645	1.26	0.135727966888585	3.61	0.0302100043965568	0.0650501416137766	0.223744197961251	0.1267	0.0643	0.0064	0.0028	0.0202	0.0031	0.003	0.0262	0.1587	0.0138	0.0172	0.0076	0.0911	0.0196	0.0049	0.0032	0.0029	0.0965	0.0987	0.0074	0.0078	0.0072	0.0303	0.0069	0.0155	0.1541
7	rs342293	106372219	1.27	0.118479912290321	3.63	0.0258547100235892	0.0633830784319477	0.247563158973308	0.1266	0.0643	0.0064	0.0029	0.0203	0.0031	0.003	0.0263	0.1587	0.0138	0.0172	0.0077	0.091	0.0196	0.005	0.0032	0.0029	0.0965	0.0987	0.0073	0.0078	0.0073	0.0303	0.0069	0.0156	0.154
7	rs342296	106372903	1.27	0.118479912290321	3.63	0.0258547100235892	0.0634984625239767	0.254201911278913	0.1268	0.0645	0.0065	0.0029	0.0203	0.0031	0.0031	0.0263	0.1584	0.0138	0.0172	0.0077	0.0908	0.0197	0.005	0.0032	0.0029	0.0964	0.0986	0.0073	0.0078	0.0073	0.0305	0.0069	0.0156	0.1539
7	rs11760619	106378634	1.28	0.102927797709035	3.64	0.0238790106330393	0.0540918936059951	0.128709003578474	0.1263	0.0649	0.0067	0.0032	0.0204	0.0033	0.0034	0.0262	0.1573	0.0133	0.0168	0.008	0.0896	0.0201	0.0054	0.0036	0.0032	0.0963	0.0973	0.0074	0.0079	0.0078	0.0307	0.0072	0.016	0.1538
7	rs76052027	106383042	1.28	0.102927797709035	3.64	0.0238790106330393	0.0528388433686223	0.108432939731538	0.1263	0.0649	0.0068	0.0032	0.0204	0.0034	0.0034	0.0262	0.1573	0.0133	0.0168	0.008	0.0896	0.0201	0.0054	0.0036	0.0032	0.0963	0.0973	0.0074	0.0079	0.0078	0.0307	0.0072	0.016	0.1538
7	rs35538413	106389943	1.28	0.102927797709035	3.65	0.0220296713647935	0.0473541168154893	0.0984766776535603	0.1263	0.0649	0.0068	0.0032	0.0204	0.0034	0.0034	0.0262	0.1573	0.0133	0.0169	0.008	0.0895	0.0201	0.0055	0.0036	0.0032	0.0963	0.0972	0.0074	0.0079	0.0078	0.0307	0.0073	0.0159	0.1539
7	rs17153394	106390179	1.28	0.102927797709035	3.65	0.0220296713647935	0.0468026843043946	0.0944724422579487	0.1263	0.0649	0.0068	0.0032	0.0204	0.0034	0.0034	0.0262	0.1573	0.0133	0.0169	0.008	0.0895	0.0201	0.0055	0.0036	0.0032	0.0963	0.0972	0.0074	0.0079	0.0078	0.0307	0.0073	0.0159	0.1539
7	rs6964378	106390395	1.28	0.102927797709035	3.65	0.0220296713647935	0.0464426955958133	0.0928102413638975	0.1263	0.065	0.0068	0.0032	0.0204	0.0034	0.0034	0.0262	0.1573	0.0133	0.0169	0.008	0.0895	0.0201	0.0055	0.0036	0.0032	0.0963	0.0972	0.0074	0.0079	0.0078	0.0307	0.0073	0.0159	0.1539
7	rs59025522	106396557	1.28	0.102927797709035	3.65	0.0220296713647935	0.0450368285482564	0.139326887209051	0.1262	0.0651	0.0068	0.0032	0.0205	0.0034	0.0034	0.0261	0.1571	0.0134	0.017	0.0081	0.0893	0.0202	0.0055	0.0036	0.0032	0.0958	0.0971	0.0074	0.0079	0.0078	0.0307	0.0073	0.0159	0.154
7	rs10953517	106398153	1.28	0.102927797709035	3.65	0.0220296713647935	0.0417148470653853	0.136940671652922	0.1262	0.0651	0.0069	0.0032	0.0205	0.0033	0.0034	0.0261	0.157	0.0134	0.0171	0.0081	0.0893	0.0202	0.0056	0.0036	0.0032	0.0958	0.0971	0.0074	0.0079	0.0079	0.0307	0.0073	0.0159	0.1541
7	rs71566703	106398790	1.28	0.102927797709035	3.65	0.0220296713647935	0.0381403434279139	0.148360828589878	0.126	0.0652	0.0069	0.0033	0.0204	0.0035	0.0035	0.0261	0.1566	0.0134	0.0172	0.0081	0.0889	0.0202	0.0057	0.0036	0.0033	0.0958	0.0969	0.0074	0.0079	0.008	0.0306	0.0073	0.016	0.1542
7	rs10235709	106399168	1.29	0.0889718392940509	3.67	0.0186860599256718	0.0281860103588519	0.124443626296515	0.1261	0.0654	0.0069	0.0035	0.0205	0.0038	0.0037	0.0261	0.1563	0.0134	0.0174	0.0083	0.0879	0.0202	0.0058	0.0038	0.0034	0.0958	0.0962	0.0074	0.008	0.0082	0.0305	0.0074	0.016	0.154
7	rs10487285	106399948	1.3	0.0765109106342586	3.66	0.0203006538381497	0.0151660531542643	0.161075760449301	0.1249	0.0665	0.0066	0.0039	0.0209	0.0043	0.0042	0.0263	0.1547	0.0136	0.0178	0.0088	0.0846	0.0199	0.0065	0.0041	0.0036	0.0956	0.0943	0.0078	0.0083	0.0087	0.0312	0.0076	0.0164	0.1549
7	rs73186219	106400534	1.31	0.0654431371829849	3.66	0.0203006538381497	0.0174542941327211	0.238651173414679	0.1243	0.0669	0.0065	0.004	0.021	0.0045	0.0043	0.0264	0.1548	0.014	0.0182	0.0088	0.0826	0.0197	0.007	0.0041	0.0037	0.096	0.093	0.0079	0.0083	0.0091	0.0316	0.0077	0.0164	0.1549
7	rs4517053	106400535	1.31	0.0654431371829849	3.67	0.0186860599256718	0.0170820315958682	0.235777369120738	0.1243	0.0669	0.0065	0.004	0.021	0.0045	0.0043	0.0264	0.1548	0.014	0.0182	0.0088	0.0826	0.0197	0.007	0.0041	0.0037	0.096	0.093	0.0079	0.0083	0.0091	0.0316	0.0077	0.0164	0.1549
7	rs17476842	106404262	1.33	0.0470797710233837	3.67	0.0186860599256718	0.0842812715636974	0.554373183424386	0.1243	0.0684	0.0062	0.0039	0.0216	0.0045	0.0042	0.0267	0.1547	0.0147	0.0186	0.0086	0.0791	0.0196	0.0074	0.0039	0.0033	0.0959	0.0918	0.0081	0.0081	0.0093	0.0317	0.0078	0.0167	0.1564
7	rs79617480	106404737	1.33	0.0470797710233837	3.67	0.0186860599256718	0.0773296545097356	0.54301136817951	0.1244	0.0684	0.0062	0.0039	0.0217	0.0045	0.0042	0.0267	0.1547	0.0147	0.0186	0.0086	0.0791	0.0196	0.0074	0.0039	0.0033	0.0959	0.0918	0.0081	0.0081	0.0092	0.0317	0.0078	0.0166	0.1564
7	rs2047295	106405063	1.33	0.0470797710233837	3.67	0.0186860599256718	0.0646599120032682	0.526286920707335	0.1244	0.0684	0.0062	0.0039	0.0217	0.0045	0.0042	0.0267	0.1547	0.0147	0.0186	0.0086	0.079	0.0195	0.0075	0.0039	0.0033	0.0959	0.0918	0.0081	0.0081	0.0093	0.0316	0.0078	0.0166	0.1565
7	rs77466446	106406663	1.33	0.0470797710233837	3.67	0.0186860599256718	0.0755490683229485	0.702940998340977	0.1245	0.0684	0.0062	0.0038	0.0218	0.0045	0.0041	0.0266	0.1547	0.0147	0.0188	0.0085	0.0788	0.0194	0.0074	0.0039	0.0032	0.0959	0.0918	0.0082	0.0081	0.0092	0.0317	0.0078	0.0167	0.1565
7	rs1532403	106409098	1.33	0.0470797710233837	3.67	0.0186860599256718	0.0709448913158562	0.68825566877768	0.1245	0.0685	0.0062	0.0038	0.0218	0.0045	0.004	0.0266	0.1547	0.0147	0.0189	0.0085	0.0787	0.0194	0.0074	0.004	0.0032	0.0959	0.0918	0.0083	0.0081	0.0093	0.0318	0.0079	0.0168	0.1565
7	rs17398575	106409452	1.33	0.0470797710233837	3.67	0.0186860599256718	0.074497815202192	0.726071397443368	0.1245	0.0685	0.0062	0.0038	0.0218	0.0044	0.004	0.0267	0.1546	0.0147	0.0189	0.0085	0.0786	0.0194	0.0074	0.004	0.0032	0.096	0.0918	0.0083	0.0081	0.0093	0.0318	0.0079	0.0168	0.1563
7	rs11972155	106409504	1.33	0.0470797710233837	3.67	0.0186860599256718	0.0748614567741514	0.718890651628385	0.1245	0.0684	0.0063	0.0038	0.0218	0.0045	0.004	0.0267	0.1546	0.0148	0.0189	0.0086	0.0785	0.0195	0.0074	0.004	0.0032	0.096	0.0918	0.0083	0.0081	0.0093	0.0317	0.0079	0.0168	0.1563
7	rs17477177	106411858	1.33	0.0470797710233837	3.67	0.0186860599256718	0.0777021532947439	0.888565014304769	0.1244	0.0682	0.0064	0.004	0.0219	0.0045	0.0041	0.0268	0.1542	0.0149	0.0189	0.0087	0.0783	0.0194	0.0075	0.004	0.0034	0.0958	0.0917	0.0084	0.0081	0.0093	0.0318	0.008	0.0169	0.1561
7	rs62481855	106411923	1.33	0.0470797710233837	3.67	0.0186860599256718	0.0778338988623604	0.894039624846394	0.1244	0.0683	0.0065	0.004	0.0219	0.0045	0.0041	0.0268	0.1543	0.0148	0.0189	0.0085	0.0781	0.0194	0.0075	0.0041	0.0034	0.0958	0.0915	0.0084	0.0081	0.0093	0.0319	0.0078	0.017	0.1562
7	rs117992399	106413214	1.33	0.0470797710233837	3.67	0.0186860599256718	0.0962750294678621	0.945194608415154	0.1244	0.0683	0.0064	0.004	0.0218	0.0045	0.0039	0.0268	0.1544	0.0148	0.0189	0.0085	0.0782	0.0194	0.0075	0.0041	0.0034	0.0959	0.0913	0.0085	0.0081	0.0093	0.0319	0.0079	0.017	0.1562
7	rs2392929	106414069	1.33	0.0470797710233837	3.68	0.0171801378070767	0.0992204484311154	1.00394489085892	0.1244	0.0683	0.0064	0.0039	0.0219	0.0045	0.0039	0.0268	0.1544	0.0148	0.0189	0.0085	0.0781	0.0195	0.0075	0.0041	0.0034	0.0959	0.0913	0.0085	0.0081	0.0093	0.0319	0.0079	0.017	0.1562
7	rs117793826	106414126	1.33	0.0470797710233837	3.68	0.0171801378070767	0.108636063274952	1.09062913838801	0.1244	0.0683	0.0064	0.0039	0.0219	0.0045	0.0039	0.0268	0.1544	0.0148	0.0189	0.0085	0.0781	0.0195	0.0075	0.0041	0.0034	0.0959	0.0913	0.0085	0.0081	0.0093	0.0319	0.0079	0.017	0.1562
7	rs10487286	106423066	1.34	0.0395827626793828	3.68	0.0171801378070767	0.204109455035098	1.65086751764428	0.1244	0.0683	0.0066	0.004	0.0223	0.0044	0.0039	0.0267	0.1547	0.0148	0.0191	0.0086	0.077	0.0195	0.0077	0.0041	0.0036	0.0955	0.0906	0.0087	0.0081	0.0094	0.0318	0.0083	0.0173	0.1558
7	rs79935906	106430663	1.34	0.0395827626793828	3.68	0.0171801378070767	0.201321351746418	1.72540911763427	0.1245	0.0682	0.0067	0.004	0.0224	0.0044	0.0039	0.0266	0.1547	0.0148	0.0191	0.0086	0.0769	0.0196	0.0077	0.0041	0.0036	0.0955	0.0905	0.0087	0.0081	0.0094	0.0318	0.0083	0.0173	0.1557
7	rs117284917	106433112	1.34	0.0395827626793828	3.68	0.0171801378070767	0.193699203351318	1.79883951326009	0.1244	0.0682	0.0067	0.004	0.0224	0.0044	0.0039	0.0266	0.1547	0.0148	0.0191	0.0086	0.0767	0.0196	0.0078	0.0041	0.0036	0.0954	0.0904	0.0087	0.0081	0.0095	0.0319	0.0084	0.0174	0.1556
7	rs970895	106434611	1.34	0.0395827626793828	3.68	0.0171801378070767	0.160904492807492	1.64476528824077	0.1244	0.0682	0.0068	0.004	0.0225	0.0043	0.0039	0.0266	0.1548	0.0148	0.0191	0.0086	0.0767	0.0197	0.0078	0.0041	0.0036	0.0954	0.0903	0.0088	0.0081	0.0095	0.0319	0.0084	0.0174	0.1555
7	rs10254422	106443354	1.34	0.0395827626793828	3.68	0.0171801378070767	0.17582869338628	1.84076877208919	0.1249	0.068	0.0068	0.0039	0.0225	0.0043	0.0039	0.0266	0.1546	0.0149	0.0191	0.0087	0.0768	0.0197	0.0078	0.0041	0.0036	0.0954	0.0899	0.0088	0.0081	0.0095	0.0319	0.0084	0.0174	0.1554
7	rs75736203	106445430	1.34	0.0395827626793828	3.68	0.0171801378070767	0.197508695973353	1.89368333122318	0.1251	0.068	0.0068	0.0039	0.0226	0.0043	0.0039	0.0266	0.1546	0.0149	0.0191	0.0089	0.0767	0.0198	0.0078	0.0041	0.0036	0.0952	0.0897	0.0088	0.008	0.0095	0.0319	0.0084	0.0174	0.1553
7	rs2392934	106447416	1.34	0.0395827626793828	3.68	0.0171801378070767	0.196735693009987	1.89777609757417	0.1254	0.0681	0.0069	0.004	0.0226	0.0043	0.0038	0.0266	0.1545	0.015	0.0192	0.0089	0.0766	0.0198	0.0079	0.0041	0.0036	0.095	0.0894	0.0089	0.008	0.0095	0.0319	0.0085	0.0174	0.1552
7	rs75134061	106447789	1.34	0.0395827626793828	3.68	0.0171801378070767	0.220181783442516	1.98221441479431	0.1254	0.0681	0.0069	0.004	0.0226	0.0043	0.0038	0.0266	0.1545	0.015	0.0192	0.0089	0.0766	0.0198	0.0079	0.0041	0.0036	0.095	0.0894	0.0089	0.008	0.0095	0.0319	0.0085	0.0174	0.1552
7	rs78886869	106452071	1.35	0.0330775438811865	3.68	0.0171801378070767	0.377809034217757	2.24986696413301	0.1255	0.0683	0.0069	0.0039	0.0228	0.0044	0.0038	0.0266	0.1545	0.0152	0.0193	0.009	0.0759	0.0197	0.008	0.0041	0.0036	0.0948	0.0898	0.009	0.008	0.0094	0.0317	0.0086	0.0174	0.1546
7	rs77673004	106453008	1.35	0.0330775438811865	3.68	0.0171801378070767	0.409241587031545	2.27191136029238	0.1256	0.0685	0.007	0.0039	0.0228	0.0044	0.0039	0.0266	0.1545	0.0152	0.0194	0.009	0.0755	0.0197	0.0081	0.0042	0.0036	0.0945	0.09	0.009	0.0079	0.0094	0.0316	0.0086	0.0175	0.1543
7	rs2028009	106454351	1.36	0.0274689319808498	3.68	0.0171801378070767	0.435305801639955	2.3232095232857	0.1255	0.0686	0.007	0.004	0.0228	0.0044	0.0039	0.0267	0.1545	0.0154	0.0195	0.009	0.0751	0.0197	0.0082	0.0042	0.0036	0.0944	0.0902	0.009	0.008	0.0094	0.0315	0.0087	0.0175	0.154
7	rs77998767	106460856	1.4	0.0122323855097191	3.67	0.0186860599256718	1.00617252236296	3.90926819406898	0.1249	0.0706	0.0066	0.0037	0.0227	0.0042	0.0037	0.0264	0.156	0.017	0.0204	0.0089	0.0737	0.0201	0.0078	0.0038	0.0033	0.0952	0.0882	0.0094	0.0084	0.009	0.03	0.0094	0.0176	0.1538
7	rs55772529	106462439	1.4	0.0122323855097191	3.67	0.0186860599256718	1.15987226641115	4.13118062930506	0.1247	0.072	0.0064	0.0036	0.0226	0.0041	0.0036	0.0262	0.156	0.0175	0.0206	0.0087	0.0734	0.0203	0.0076	0.0037	0.0032	0.0953	0.0882	0.0094	0.0086	0.0088	0.0295	0.0095	0.0175	0.1537
7	rs10953521	106465648	1.39	0.0151271827325212	3.67	0.0186860599256718	1.39783010050289	3.77878168718262	0.1247	0.0735	0.0058	0.0034	0.0223	0.0039	0.0037	0.026	0.1563	0.0181	0.0209	0.0086	0.0732	0.0206	0.0074	0.0038	0.0031	0.096	0.0887	0.0091	0.0089	0.0079	0.0287	0.0094	0.017	0.1541
7	rs34086966	106466767	1.38	0.0185789308352599	3.67	0.0186860599256718	1.54260622550364	3.31390478866893	0.1251	0.0737	0.0057	0.0033	0.0223	0.0038	0.0036	0.0256	0.1564	0.018	0.0208	0.0082	0.0732	0.0207	0.0069	0.0038	0.003	0.0988	0.0896	0.0089	0.0088	0.0075	0.0277	0.0091	0.0167	0.1539
7	rs42154	106466998	1.38	0.0185789308352599	3.66	0.0203006538381497	1.26851585786872	2.97665667042285	0.1252	0.0738	0.0057	0.0032	0.0223	0.0038	0.0036	0.0255	0.1564	0.0179	0.0208	0.0081	0.0733	0.0208	0.0068	0.0039	0.003	0.0993	0.0898	0.0088	0.0088	0.0074	0.0275	0.0091	0.0167	0.1538
7	rs10274710	106467455	1.37	0.0226652410801554	3.66	0.0203006538381497	1.33440625900334	3.01506884353631	0.1256	0.074	0.0056	0.0032	0.0221	0.0037	0.0035	0.0254	0.156	0.0178	0.021	0.0079	0.0737	0.0207	0.0065	0.0038	0.0029	0.1002	0.0902	0.0087	0.0087	0.0072	0.0273	0.0091	0.0165	0.154
7	rs79547779	106468450	1.36	0.0274689319808498	3.66	0.0203006538381497	1.15332192035115	2.4644939866058	0.1261	0.0744	0.0054	0.003	0.0219	0.0036	0.0034	0.0248	0.1561	0.0174	0.0216	0.0076	0.0743	0.0205	0.0059	0.0038	0.003	0.1011	0.091	0.0085	0.0084	0.0065	0.0271	0.0086	0.0164	0.1551
7	rs42156	106468550	1.36	0.0274689319808498	3.66	0.0203006538381497	0.998097868909479	2.17918508781359	0.1262	0.0745	0.0054	0.003	0.0219	0.0036	0.0034	0.0247	0.1561	0.0174	0.0216	0.0076	0.0744	0.0205	0.0059	0.0038	0.003	0.1012	0.0911	0.0085	0.0084	0.0065	0.027	0.0086	0.0163	0.1552
7	rs7457045	106477445	1.36	0.0274689319808498	3.66	0.0203006538381497	0.87047926816673	1.9239633068226	0.1264	0.0752	0.0053	0.0029	0.0219	0.0035	0.0034	0.0244	0.157	0.0173	0.0216	0.0075	0.0743	0.0204	0.0057	0.0037	0.0029	0.1013	0.0915	0.0084	0.0083	0.0063	0.0269	0.0084	0.0163	0.1552
7	rs57396447	106479632	1.36	0.0274689319808498	3.66	0.0203006538381497	0.868697672446198	1.83279689534382	0.1265	0.0753	0.0053	0.0029	0.022	0.0035	0.0034	0.0243	0.1574	0.0173	0.0216	0.0075	0.0743	0.0203	0.0056	0.0037	0.0029	0.1013	0.0916	0.0084	0.0083	0.0062	0.0269	0.0084	0.0163	0.1549
7	rs42166	106480137	1.36	0.0274689319808498	3.66	0.0203006538381497	0.857638012966873	1.8260689427585	0.1265	0.0753	0.0053	0.0028	0.022	0.0035	0.0034	0.0243	0.1575	0.0173	0.0216	0.0074	0.0743	0.0203	0.0056	0.0037	0.0029	0.1013	0.0916	0.0084	0.0083	0.0062	0.0269	0.0084	0.0163	0.1549
7	rs10261483	106480460	1.36	0.0274689319808498	3.66	0.0203006538381497	0.790533356480559	1.81103243922242	0.1265	0.0754	0.0053	0.0028	0.022	0.0035	0.0034	0.0242	0.1573	0.0172	0.0216	0.0074	0.0752	0.0202	0.0055	0.0038	0.0028	0.1014	0.0915	0.0083	0.0083	0.0061	0.0268	0.0082	0.0162	0.1548
7	rs11770906	106482518	1.36	0.0274689319808498	3.66	0.0203006538381497	0.61920030714493	1.88834680611127	0.1267	0.0762	0.0053	0.0027	0.0221	0.0034	0.0034	0.0243	0.1571	0.0171	0.0215	0.0075	0.0763	0.0198	0.0055	0.0037	0.0027	0.1015	0.0918	0.0083	0.0083	0.006	0.0267	0.0075	0.0159	0.1547
7	rs4727661	106482573	1.36	0.0274689319808498	3.65	0.0220296713647935	0.602089900669052	1.85495313817676	0.1267	0.0763	0.0053	0.0027	0.0221	0.0034	0.0034	0.0243	0.1571	0.0171	0.0215	0.0075	0.0763	0.0198	0.0055	0.0037	0.0027	0.1015	0.0918	0.0083	0.0083	0.006	0.0267	0.0075	0.0158	0.1547
7	rs76392811	106483214	1.36	0.0274689319808498	3.64	0.0238790106330393	0.651079086274181	2.00174394178896	0.1267	0.0763	0.0053	0.0027	0.0221	0.0034	0.0034	0.0243	0.1571	0.0171	0.0215	0.0074	0.0763	0.0198	0.0055	0.0037	0.0026	0.1016	0.0918	0.0083	0.0083	0.006	0.0267	0.0075	0.0158	0.1547
7	rs193740	106491633	1.35	0.0330775438811865	3.64	0.0238790106330393	0.520283885230983	1.64563682599808	0.1271	0.0768	0.0052	0.0025	0.0222	0.0032	0.0032	0.024	0.1572	0.0172	0.0212	0.0073	0.0768	0.02	0.0055	0.0036	0.0025	0.102	0.0922	0.0082	0.0082	0.0058	0.0266	0.0072	0.0156	0.155
7	rs849376	106494318	1.35	0.0330775438811865	3.64	0.0238790106330393	0.525308392867226	1.59121509875494	0.1271	0.0769	0.0051	0.0025	0.0222	0.0031	0.0032	0.024	0.1571	0.0172	0.0212	0.0074	0.077	0.02	0.0055	0.0036	0.0025	0.102	0.0922	0.0081	0.0082	0.0057	0.0266	0.0072	0.0157	0.155
7	rs17153527	106495809	1.35	0.0330775438811865	3.64	0.0238790106330393	0.549124636136049	1.61013530789984	0.1271	0.0769	0.0051	0.0025	0.0222	0.0031	0.0032	0.024	0.157	0.0172	0.0212	0.0074	0.0772	0.02	0.0055	0.0036	0.0025	0.1019	0.0922	0.0081	0.0082	0.0057	0.0266	0.0071	0.0156	0.1549
7	rs36002311	106500096	1.35	0.0330775438811865	3.64	0.0238790106330393	0.508458917728722	1.64894930605046	0.1273	0.0772	0.0051	0.0024	0.0221	0.0031	0.0032	0.0237	0.1567	0.017	0.0212	0.0074	0.0779	0.0204	0.0055	0.0035	0.0025	0.1021	0.0922	0.008	0.0081	0.0057	0.0264	0.007	0.0156	0.1549
7	rs79146793	106501262	1.35	0.0330775438811865	3.64	0.0238790106330393	0.488874076885378	1.60266727400867	0.1273	0.0772	0.0052	0.0024	0.022	0.0031	0.0032	0.0237	0.1566	0.017	0.0212	0.0073	0.078	0.0205	0.0055	0.0035	0.0025	0.1022	0.0922	0.008	0.0081	0.0057	0.0263	0.007	0.0156	0.1549
7	rs17847825	106509331	1.35	0.0330775438811865	3.64	0.0238790106330393	0.477523341538359	1.61239413124074	0.1274	0.0772	0.0051	0.0024	0.0221	0.0031	0.0032	0.0235	0.1565	0.017	0.0212	0.0073	0.078	0.0206	0.0055	0.0035	0.0025	0.1026	0.0921	0.008	0.0081	0.0057	0.0262	0.007	0.0156	0.1548
7	rs61749915	106509571	1.35	0.0330775438811865	3.64	0.0238790106330393	0.478201977616938	1.61065653182119	0.1274	0.0772	0.0051	0.0024	0.0221	0.0031	0.0032	0.0235	0.1565	0.017	0.0212	0.0073	0.078	0.0206	0.0055	0.0035	0.0025	0.1026	0.0921	0.008	0.0081	0.0057	0.0262	0.007	0.0156	0.1548
7	rs849370	106519943	1.35	0.0330775438811865	3.64	0.0238790106330393	0.4722951145739	1.57181017394364	0.1275	0.0772	0.0051	0.0024	0.022	0.0031	0.0032	0.0235	0.1565	0.017	0.0212	0.0073	0.0779	0.0207	0.0055	0.0035	0.0024	0.1027	0.0921	0.008	0.0081	0.0057	0.0262	0.007	0.0156	0.1548
7	rs28763991	106522592	1.35	0.0330775438811865	3.64	0.0238790106330393	0.474260106537552	1.57215636716791	0.1277	0.0772	0.0051	0.0024	0.022	0.003	0.0032	0.0233	0.1563	0.017	0.0212	0.0073	0.0781	0.0207	0.0055	0.0035	0.0024	0.1027	0.0923	0.008	0.0081	0.0057	0.0262	0.007	0.0156	0.1548
7	rs74788416	106528196	1.35	0.0330775438811865	3.64	0.0238790106330393	0.490684658670312	1.573541258156	0.1276	0.0772	0.0051	0.0024	0.022	0.003	0.0032	0.0233	0.1563	0.017	0.0212	0.0073	0.0781	0.0207	0.0055	0.0035	0.0024	0.1027	0.0923	0.008	0.0081	0.0057	0.0262	0.007	0.0156	0.1548
7	rs6966290	106558171	1.35	0.0330775438811865	3.64	0.0238790106330393	0.502247600854163	1.58376064658041	0.1276	0.0771	0.005	0.0024	0.022	0.0031	0.0032	0.0233	0.1562	0.0169	0.0213	0.0073	0.0784	0.0207	0.0055	0.0035	0.0024	0.1029	0.0925	0.008	0.0081	0.0055	0.0262	0.0069	0.0155	0.1548
7	rs34167310	106589443	1.35	0.0330775438811865	3.64	0.0238790106330393	0.416071424102401	1.51984460558798	0.128	0.0775	0.005	0.0023	0.0218	0.0032	0.0031	0.0231	0.1559	0.0166	0.0212	0.0072	0.0798	0.0207	0.0056	0.0034	0.0025	0.1033	0.0933	0.0078	0.0078	0.0053	0.026	0.0065	0.0151	0.1543
7	rs80240258	106611395	1.34	0.0395827626793828	3.64	0.0238790106330393	0.310005292535268	1.21683090443721	0.1286	0.0787	0.0049	0.0023	0.0217	0.0031	0.0031	0.0228	0.1552	0.0161	0.0212	0.0071	0.0816	0.0207	0.0057	0.0034	0.0026	0.1035	0.0939	0.0076	0.0075	0.0053	0.0255	0.0063	0.0147	0.1533
7	rs11974550	106612816	1.34	0.0395827626793828	3.64	0.0238790106330393	0.276395079167466	1.14996788465387	0.1286	0.0787	0.0049	0.0023	0.0217	0.0031	0.0031	0.0228	0.1552	0.0161	0.0212	0.0071	0.0817	0.0207	0.0057	0.0034	0.0026	0.1035	0.0939	0.0076	0.0075	0.0053	0.0255	0.0063	0.0146	0.1533
7	rs36034757	106619902	1.34	0.0395827626793828	3.64	0.0238790106330393	0.244808731347048	1.11197684633637	0.1289	0.0789	0.0049	0.0023	0.0216	0.0031	0.0031	0.0227	0.1551	0.016	0.0211	0.0069	0.082	0.0206	0.0058	0.0034	0.0026	0.1036	0.0938	0.0075	0.0075	0.0053	0.0258	0.0062	0.0145	0.1533
7	rs75732005	106623114	1.34	0.0395827626793828	3.64	0.0238790106330393	0.216292873136429	1.05624595378655	0.1291	0.079	0.0049	0.0023	0.0217	0.0031	0.0031	0.0226	0.155	0.0159	0.0211	0.0069	0.0821	0.0206	0.0058	0.0034	0.0026	0.1036	0.0937	0.0075	0.0075	0.0054	0.0259	0.0062	0.0144	0.1533
7	rs79840503	106624781	1.34	0.0395827626793828	3.65	0.0220296713647935	0.223818766665271	1.05899547378066	0.1292	0.079	0.0049	0.0023	0.0217	0.0031	0.0031	0.0226	0.1549	0.0158	0.0211	0.0069	0.0822	0.0205	0.0058	0.0034	0.0026	0.1036	0.0936	0.0075	0.0075	0.0053	0.0259	0.0062	0.0145	0.1533
7	rs10225068	106632267	1.34	0.0395827626793828	3.66	0.0203006538381497	0.168323051086548	0.962000301725624	0.1297	0.0804	0.0047	0.0022	0.022	0.0033	0.003	0.0222	0.1542	0.0154	0.0213	0.0069	0.0836	0.0205	0.0059	0.003	0.0024	0.1027	0.0935	0.0074	0.0073	0.0055	0.0262	0.0059	0.014	0.1533
7	rs73411280	106633156	1.33	0.0470797710233837	3.66	0.0203006538381497	0.165269304912022	0.951371044953901	0.1298	0.0804	0.0047	0.0022	0.022	0.0033	0.003	0.0222	0.1542	0.0153	0.0213	0.0069	0.0837	0.0205	0.0059	0.003	0.0024	0.1027	0.0935	0.0073	0.0073	0.0055	0.0262	0.0059	0.014	0.1533
7	rs117019367	106635086	1.33	0.0470797710233837	3.66	0.0203006538381497	0.159635757487602	0.857879742797518	0.1301	0.0804	0.0047	0.0022	0.0221	0.0033	0.003	0.0221	0.1539	0.0153	0.0213	0.0069	0.084	0.0205	0.0061	0.0029	0.0024	0.1026	0.0935	0.0073	0.0073	0.0055	0.0262	0.0061	0.0139	0.153
7	rs73411286	106637896	1.33	0.0470797710233837	3.66	0.0203006538381497	0.149270225920097	0.699077500661378	0.1306	0.0805	0.0047	0.0022	0.022	0.0034	0.003	0.0219	0.1535	0.0152	0.0214	0.0069	0.0843	0.0204	0.0063	0.0029	0.0025	0.1026	0.0935	0.0072	0.0072	0.0055	0.0261	0.0064	0.0138	0.1527
7	rs1568941	106638779	1.33	0.0470797710233837	3.58	0.0378489131480559	0.143324914701484	0.649443252896901	0.1308	0.0805	0.0047	0.0022	0.022	0.0034	0.003	0.0218	0.1535	0.0152	0.0214	0.0069	0.0845	0.0204	0.0063	0.0029	0.0025	0.1026	0.0935	0.0072	0.0072	0.0055	0.0261	0.0064	0.0137	0.1526
7	rs7786720	106642123	1.32	0.055666547717423	3.51	0.0617771177241036	0.130404219958189	0.568903781967514	0.1313	0.0807	0.0047	0.0022	0.0221	0.0034	0.003	0.0216	0.153	0.0151	0.0213	0.0069	0.0851	0.0203	0.0063	0.0029	0.0025	0.1026	0.0936	0.0071	0.0072	0.0055	0.0258	0.0065	0.0136	0.1523
7	rs80297059	106645306	1.32	0.055666547717423	3.51	0.0617771177241036	0.181527519444748	0.639094165100615	0.1316	0.0807	0.0046	0.0022	0.0223	0.0034	0.0031	0.0214	0.1526	0.0151	0.0213	0.0069	0.0867	0.0202	0.0062	0.0029	0.0025	0.103	0.0938	0.0069	0.0072	0.0053	0.0256	0.0065	0.0134	0.1511
7	rs79508051	106653143	1.31	0.0654431371829849	3.5	0.0659953737268723	0.223196473117255	0.736421259430624	0.1322	0.0807	0.0044	0.0021	0.0225	0.0033	0.0031	0.0212	0.1522	0.015	0.0212	0.0068	0.089	0.02	0.006	0.0028	0.0024	0.1038	0.0942	0.0068	0.0072	0.0051	0.0255	0.0064	0.0133	0.1496
7	rs6955822	106654296	1.31	0.0654431371829849	3.51	0.0617771177241036	0.228747849993603	0.733568077595156	0.1324	0.0809	0.0044	0.002	0.0226	0.0033	0.003	0.0212	0.1524	0.015	0.0212	0.0068	0.089	0.0201	0.006	0.0027	0.0024	0.1038	0.0941	0.0068	0.0072	0.0051	0.0255	0.0064	0.0133	0.1495
7	rs74696030	106655360	1.31	0.0654431371829849	3.5	0.0659953737268723	0.236981465885763	0.733117798200957	0.1325	0.081	0.0044	0.002	0.0226	0.0033	0.003	0.0212	0.1523	0.015	0.0212	0.0068	0.0892	0.0201	0.006	0.0027	0.0024	0.1037	0.0942	0.0068	0.0071	0.0051	0.0255	0.0064	0.0133	0.1493
7	rs7798500	106662083	1.3	0.0765109106342586	3.49	0.0704349946405554	0.190386381705193	0.538399195328772	0.1334	0.082	0.0047	0.0019	0.0225	0.0032	0.0028	0.0211	0.1521	0.0147	0.0209	0.0069	0.0902	0.0201	0.006	0.0026	0.0023	0.1027	0.0943	0.007	0.007	0.0051	0.0256	0.0063	0.0132	0.1487
7	rs849312	106663168	1.3	0.0765109106342586	3.47	0.0800071130091993	0.180791030153092	0.529343296919808	0.1334	0.082	0.0047	0.0019	0.0225	0.0032	0.0027	0.0211	0.1521	0.0146	0.0208	0.0069	0.0903	0.0201	0.006	0.0026	0.0022	0.1027	0.0943	0.007	0.007	0.0051	0.0256	0.0063	0.0133	0.1487
7	rs17424422	106665014	1.3	0.0765109106342586	3.46	0.0851540123614781	0.182450559253322	0.519218779517228	0.1337	0.0821	0.0047	0.0019	0.0225	0.0032	0.0027	0.0212	0.1523	0.0145	0.0208	0.0069	0.0905	0.02	0.0059	0.0025	0.0022	0.1026	0.0943	0.007	0.007	0.005	0.0256	0.0063	0.0132	0.1485
7	rs56132452	106666751	1.3	0.0765109106342586	3.46	0.0851540123614781	0.133150758362611	0.434251733237424	0.134	0.0824	0.0047	0.0018	0.0224	0.0032	0.0026	0.0212	0.1516	0.0145	0.0208	0.0069	0.0909	0.0198	0.0059	0.0025	0.0022	0.1023	0.0947	0.0069	0.007	0.0054	0.0256	0.0062	0.0132	0.1483
7	rs115878034	106685640	1.3	0.0765109106342586	3.44	0.0962054431234386	0.135124884700158	0.430952969911439	0.1343	0.0824	0.0047	0.0018	0.0224	0.0032	0.0025	0.0213	0.1517	0.0145	0.0208	0.0069	0.0907	0.0198	0.0058	0.0025	0.0022	0.1024	0.0947	0.0068	0.007	0.0054	0.0256	0.0061	0.0132	0.1482
7	rs58386564	106694274	1.3	0.0765109106342586	3.44	0.0962054431234386	0.134815274233222	0.431084790904882	0.1343	0.0824	0.0047	0.0018	0.0224	0.0032	0.0025	0.0213	0.1517	0.0145	0.0208	0.0069	0.0907	0.0198	0.0058	0.0025	0.0022	0.1024	0.0947	0.0068	0.0069	0.0054	0.0255	0.0061	0.0132	0.1482
7	rs2244846	106705607	1.3	0.0765109106342586	3.44	0.0962054431234386	0.135434922451267	0.414952784916233	0.1345	0.0824	0.0047	0.0018	0.0224	0.0032	0.0025	0.0213	0.1517	0.0145	0.0208	0.0069	0.0905	0.0198	0.0059	0.0025	0.0022	0.1024	0.0948	0.0069	0.0069	0.0054	0.0255	0.0061	0.0132	0.1481
7	rs11766415	106708765	1.3	0.0765109106342586	3.44	0.0962054431234386	0.144032051390742	0.385371772584028	0.1347	0.0825	0.0048	0.0018	0.0225	0.0033	0.0025	0.0214	0.1516	0.0145	0.0205	0.0069	0.0908	0.0197	0.006	0.0025	0.0023	0.1026	0.0946	0.0069	0.0068	0.0054	0.0255	0.006	0.0132	0.1479
7	rs17340358	106709102	1.3	0.0765109106342586	3.44	0.0962054431234386	0.142811937077549	0.378994171821439	0.1348	0.0825	0.0048	0.0018	0.0224	0.0033	0.0025	0.0214	0.1515	0.0145	0.0205	0.007	0.0908	0.0197	0.006	0.0025	0.0023	0.1027	0.0946	0.0069	0.0068	0.0054	0.0255	0.006	0.0132	0.1478
7	rs79932122	106713371	1.3	0.0765109106342586	3.44	0.0962054431234386	0.127392998380807	0.392292726431946	0.135	0.0827	0.0048	0.0018	0.0225	0.0032	0.0025	0.0214	0.1515	0.0145	0.0205	0.007	0.0912	0.0196	0.0059	0.0025	0.0022	0.1026	0.0945	0.0068	0.0068	0.0055	0.0256	0.0059	0.0131	0.1476
7	rs73413360	106721514	1.3	0.0765109106342586	3.43	0.102124300974309	0.11733034405262	0.393578125491119	0.1352	0.083	0.0047	0.0018	0.0226	0.0031	0.0025	0.0214	0.1515	0.0146	0.0204	0.007	0.0915	0.0195	0.0057	0.0025	0.0022	0.1025	0.0943	0.0067	0.0067	0.0056	0.0257	0.0057	0.0131	0.1475
7	rs79092883	106724559	1.3	0.0765109106342586	3.43	0.102124300974309	0.118671532501939	0.389340733504436	0.1352	0.083	0.0047	0.0018	0.0226	0.0031	0.0025	0.0215	0.1515	0.0145	0.0204	0.007	0.0915	0.0195	0.0057	0.0025	0.0022	0.1025	0.0943	0.0067	0.0067	0.0056	0.0257	0.0057	0.0131	0.1474
7	rs76721197	106727200	1.3	0.0765109106342586	3.43	0.102124300974309	0.120455049590779	0.386522886564354	0.1353	0.0831	0.0047	0.0018	0.0226	0.0031	0.0025	0.0215	0.1515	0.0145	0.0204	0.007	0.0916	0.0195	0.0057	0.0025	0.0021	0.1025	0.0943	0.0067	0.0067	0.0056	0.0258	0.0057	0.0131	0.1473
7	rs74351590	106732185	1.3	0.0765109106342586	3.43	0.102124300974309	0.122692725230898	0.389340733504436	0.1353	0.0831	0.0047	0.0018	0.0226	0.0031	0.0025	0.0215	0.1515	0.0145	0.0204	0.007	0.0917	0.0194	0.0057	0.0025	0.0021	0.1025	0.0943	0.0067	0.0067	0.0056	0.0258	0.0057	0.0131	0.1472
7	rs55760285	106743878	1.3	0.0765109106342586	3.43	0.102124300974309	0.121817915687981	0.390495125114985	0.1353	0.0832	0.0047	0.0018	0.0226	0.0031	0.0025	0.0214	0.1516	0.0145	0.0204	0.007	0.0917	0.0194	0.0057	0.0025	0.0021	0.1025	0.0943	0.0067	0.0066	0.0056	0.0258	0.0057	0.0131	0.1472
7	rs10249866	106748825	1.3	0.0765109106342586	3.43	0.102124300974309	0.121614342451147	0.390623449330748	0.1353	0.0832	0.0047	0.0018	0.0226	0.0031	0.0025	0.0214	0.1516	0.0145	0.0204	0.007	0.0917	0.0194	0.0057	0.0025	0.0021	0.1025	0.0943	0.0067	0.0066	0.0056	0.0258	0.0057	0.0131	0.1472
7	rs116883339	106758303	1.3	0.0765109106342586	3.43	0.102124300974309	0.121934336499583	0.389981945165096	0.1353	0.0832	0.0047	0.0018	0.0226	0.0031	0.0025	0.0214	0.1516	0.0145	0.0204	0.007	0.0917	0.0194	0.0057	0.0025	0.0021	0.1025	0.0943	0.0067	0.0066	0.0056	0.0258	0.0057	0.0131	0.1472
7	rs13224682	106763218	1.3	0.0765109106342586	3.43	0.102124300974309	0.122138236124	0.389725425379494	0.1353	0.0832	0.0047	0.0018	0.0226	0.0031	0.0025	0.0214	0.1516	0.0145	0.0204	0.007	0.0917	0.0194	0.0057	0.0025	0.0021	0.1025	0.0943	0.0067	0.0066	0.0056	0.0258	0.0057	0.0131	0.1472
7	rs2302453	106781445	1.3	0.0765109106342586	3.43	0.102124300974309	0.122429881675441	0.385243930028369	0.1353	0.0832	0.0047	0.0019	0.0226	0.0031	0.0025	0.0214	0.1516	0.0145	0.0204	0.007	0.0917	0.0194	0.0057	0.0025	0.0021	0.1024	0.0943	0.0067	0.0066	0.0056	0.0258	0.0057	0.0131	0.1472
7	rs73187309	106787422	1.29	0.0889718392940509	3.42	0.108314757127468	0.175286265032534	0.414822314671154	0.1359	0.0827	0.0044	0.0015	0.0224	0.003	0.0022	0.0214	0.1512	0.0136	0.0209	0.007	0.0927	0.0204	0.0058	0.0024	0.002	0.1007	0.0954	0.0069	0.0061	0.006	0.0265	0.0056	0.0133	0.1469
7	rs68076207	106788165	1.29	0.0889718392940509	3.41	0.114783892697204	0.174168323633269	0.411824582221134	0.1359	0.0827	0.0044	0.0015	0.0224	0.003	0.0022	0.0214	0.1512	0.0136	0.0209	0.007	0.0927	0.0204	0.0058	0.0024	0.002	0.1007	0.0954	0.0069	0.0061	0.006	0.0266	0.0056	0.0133	0.1469
7	rs3779500	106792704	1.29	0.0889718392940509	3.41	0.114783892697204	0.171766295397719	0.410132833733277	0.1359	0.0827	0.0045	0.0015	0.0224	0.003	0.0022	0.0214	0.1512	0.0136	0.0209	0.007	0.0927	0.0204	0.0058	0.0024	0.002	0.1006	0.0954	0.0069	0.0061	0.006	0.0266	0.0056	0.0133	0.1469
7	rs75493368	106802388	1.29	0.0889718392940509	3.39	0.128586294370088	0.171088648589577	0.410913404832249	0.1359	0.0827	0.0045	0.0015	0.0224	0.003	0.0022	0.0214	0.1512	0.0136	0.0209	0.007	0.0927	0.0204	0.0058	0.0024	0.002	0.1006	0.0954	0.0069	0.0061	0.006	0.0266	0.0056	0.0133	0.1469
7	rs4730221	106809649	1.29	0.0889718392940509	3.37	0.143587140072381	0.168252483433349	0.409092702419253	0.1359	0.0827	0.0045	0.0015	0.0224	0.003	0.0022	0.0214	0.1513	0.0136	0.0209	0.007	0.0928	0.0204	0.0058	0.0024	0.002	0.1006	0.0953	0.0068	0.0061	0.006	0.0266	0.0056	0.0133	0.147
7	rs1002935	106832361	1.29	0.0889718392940509	3.37	0.143587140072381	0.174384375708679	0.426608961834101	0.1358	0.0826	0.0044	0.0015	0.0224	0.0029	0.0022	0.0213	0.1516	0.0136	0.0208	0.007	0.0929	0.0204	0.0058	0.0024	0.002	0.1004	0.0953	0.0068	0.0061	0.0059	0.0266	0.0056	0.0133	0.1473
7	rs6971719	106847716	1.28	0.102927797709035	3.37	0.143587140072381	0.186806245236124	0.437027889341484	0.1357	0.0825	0.0044	0.0015	0.0224	0.0029	0.0022	0.0213	0.1518	0.0136	0.0208	0.0071	0.0929	0.0204	0.0058	0.0024	0.002	0.1003	0.0953	0.0069	0.0061	0.0058	0.0266	0.0056	0.0133	0.1475
7	rs7784140	106851102	1.28	0.102927797709035	3.38	0.135933471893229	0.197818380333989	0.449378671533836	0.1356	0.0824	0.0043	0.0015	0.0224	0.0029	0.0022	0.0213	0.1519	0.0136	0.0208	0.0071	0.093	0.0204	0.0058	0.0024	0.002	0.1002	0.0953	0.0069	0.0061	0.0057	0.0267	0.0056	0.0133	0.1476
7	rs78406689	106861769	1.28	0.102927797709035	3.38	0.135933471893229	0.205531444675297	0.456324046283904	0.1356	0.0824	0.0043	0.0015	0.0224	0.0029	0.0022	0.0213	0.1519	0.0136	0.0208	0.0071	0.093	0.0204	0.0058	0.0024	0.002	0.1001	0.0953	0.0069	0.0061	0.0057	0.0267	0.0056	0.0133	0.1477
7	rs12705408	106871952	1.28	0.102927797709035	3.39	0.128586294370088	0.211034144307647	0.470298239049356	0.1356	0.0824	0.0043	0.0015	0.0224	0.0029	0.0022	0.0213	0.152	0.0136	0.0208	0.0071	0.093	0.0204	0.0058	0.0024	0.002	0.1001	0.0953	0.0069	0.0061	0.0056	0.0267	0.0056	0.0133	0.1478
7	rs35581984	106888867	1.28	0.102927797709035	3.39	0.128586294370088	0.222037445644518	0.486149347113537	0.1355	0.0823	0.0043	0.0015	0.0224	0.0029	0.0022	0.0213	0.1521	0.0136	0.0208	0.0072	0.0931	0.0204	0.0057	0.0024	0.0019	0.1	0.0953	0.0069	0.0061	0.0056	0.0267	0.0055	0.0133	0.1479
7	rs17428504	106914944	1.28	0.102927797709035	3.4	0.121538743628758	0.228915985253579	0.495287134900879	0.1355	0.0823	0.0042	0.0015	0.0224	0.0029	0.0022	0.0213	0.1522	0.0136	0.0208	0.0072	0.0931	0.0204	0.0057	0.0025	0.0019	0.1	0.0953	0.0069	0.0061	0.0055	0.0267	0.0055	0.0133	0.1479
7	rs76170951	106915121	1.28	0.102927797709035	3.4	0.121538743628758	0.228958029799013	0.495287134900879	0.1355	0.0823	0.0042	0.0015	0.0224	0.0029	0.0022	0.0213	0.1522	0.0136	0.0208	0.0072	0.0931	0.0204	0.0057	0.0025	0.0019	0.1	0.0953	0.0069	0.0061	0.0055	0.0267	0.0055	0.0133	0.1479
7	rs3815148	106938420	1.28	0.102927797709035	3.4	0.121538743628758	0.245551088260889	0.508455416393232	0.1355	0.0823	0.0042	0.0015	0.0224	0.0029	0.0022	0.0213	0.1522	0.0136	0.0208	0.0072	0.0931	0.0204	0.0057	0.0025	0.0019	0.0999	0.0953	0.0069	0.0061	0.0054	0.0267	0.0055	0.0133	0.148
7	rs113038718	106944706	1.28	0.102927797709035	3.4	0.121538743628758	0.251268754953303	0.512312634925016	0.1355	0.0823	0.0042	0.0015	0.0224	0.0029	0.0022	0.0213	0.1522	0.0136	0.0208	0.0072	0.0932	0.0204	0.0057	0.0025	0.0019	0.0999	0.0953	0.0069	0.0061	0.0054	0.0267	0.0055	0.0133	0.148
7	rs117153124	106946324	1.28	0.102927797709035	3.39	0.128586294370088	0.252332213307699	0.511485467607265	0.1355	0.0823	0.0042	0.0015	0.0224	0.0029	0.0022	0.0213	0.1522	0.0136	0.0208	0.0072	0.0932	0.0204	0.0057	0.0025	0.0019	0.0999	0.0953	0.0069	0.0061	0.0054	0.0268	0.0055	0.0133	0.148
7	rs10241552	106954721	1.28	0.102927797709035	3.4	0.121538743628758	0.256789728338104	0.508180183344133	0.1355	0.0823	0.0042	0.0015	0.0224	0.0029	0.0022	0.0213	0.1522	0.0136	0.0208	0.0072	0.0932	0.0204	0.0057	0.0025	0.0019	0.0999	0.0954	0.0069	0.0061	0.0054	0.0268	0.0055	0.0133	0.148
7	rs73726023	106957685	1.28	0.102927797709035	3.4	0.121538743628758	0.263147189239237	0.505567355484181	0.1355	0.0825	0.0042	0.0015	0.0224	0.0029	0.0022	0.0213	0.152	0.0136	0.0208	0.0072	0.0932	0.0204	0.0057	0.0025	0.0019	0.0998	0.0954	0.0069	0.0061	0.0054	0.0268	0.0055	0.0133	0.148
7	rs67674952	106966381	1.28	0.102927797709035	3.41	0.114783892697204	0.2815948491428	0.461417194644203	0.1355	0.0824	0.0042	0.0015	0.0223	0.0029	0.0022	0.0213	0.152	0.0136	0.0208	0.0076	0.0931	0.0204	0.0057	0.0024	0.0019	0.0997	0.0954	0.0069	0.006	0.0054	0.0267	0.0055	0.0133	0.148
7	rs80149210	106967931	1.28	0.102927797709035	3.41	0.114783892697204	0.285611850621548	0.461014564873669	0.1355	0.0824	0.0042	0.0015	0.0223	0.0029	0.0022	0.0213	0.152	0.0136	0.0208	0.0076	0.0931	0.0204	0.0057	0.0024	0.0019	0.0997	0.0954	0.0069	0.006	0.0054	0.0267	0.0055	0.0133	0.148
7	rs62482496	106973031	1.28	0.102927797709035	3.41	0.114783892697204	0.29359279683037	0.44924538265958	0.1355	0.0824	0.0042	0.0015	0.0223	0.0029	0.0022	0.0213	0.1519	0.0136	0.0209	0.0077	0.0931	0.0204	0.0057	0.0024	0.0019	0.0997	0.0954	0.0069	0.006	0.0054	0.0268	0.0055	0.0133	0.1479
7	rs7804348	106982170	1.28	0.102927797709035	3.49	0.0704349946405554	0.308125399804028	0.428976954637315	0.1355	0.0823	0.0042	0.0015	0.0223	0.0029	0.0021	0.0213	0.1519	0.0136	0.0209	0.0078	0.093	0.0204	0.0057	0.0024	0.0019	0.0996	0.0954	0.0069	0.006	0.0054	0.0268	0.0055	0.0133	0.1479
7	rs34087251	107002504	1.28	0.102927797709035	3.49	0.0704349946405554	0.370597962673012	0.383966154547333	0.1355	0.0822	0.0042	0.0016	0.0223	0.003	0.0021	0.0212	0.1518	0.0136	0.0209	0.0083	0.0929	0.0204	0.0058	0.0024	0.0019	0.0995	0.0954	0.0069	0.006	0.0054	0.0268	0.0056	0.0134	0.1478
7	rs2269970	107002806	1.28	0.102927797709035	3.49	0.0704349946405554	0.373866946382378	0.383072416048527	0.1355	0.0822	0.0042	0.0016	0.0223	0.003	0.0021	0.0213	0.1517	0.0136	0.021	0.0083	0.0929	0.0204	0.0058	0.0024	0.0019	0.0995	0.0954	0.0069	0.006	0.0054	0.0268	0.0056	0.0134	0.1478
7	rs7804398	107003177	1.28	0.102927797709035	3.49	0.0704349946405554	0.396257841271106	0.382561969226766	0.1355	0.0822	0.0042	0.0016	0.0223	0.0031	0.0021	0.0213	0.1517	0.0136	0.021	0.0083	0.0929	0.0205	0.0058	0.0024	0.0019	0.0995	0.0954	0.0069	0.006	0.0054	0.0268	0.0056	0.0134	0.1477
7	rs76141446	107012229	1.28	0.102927797709035	3.49	0.0704349946405554	0.395808064931667	0.388699814719388	0.1355	0.0822	0.0042	0.0016	0.0223	0.0031	0.0021	0.0213	0.1517	0.0136	0.021	0.0083	0.0929	0.0205	0.0058	0.0024	0.0019	0.0995	0.0954	0.0069	0.006	0.0054	0.0268	0.0056	0.0134	0.1477
7	rs79619227	107025335	1.28	0.102927797709035	3.49	0.0704349946405554	0.386922226920004	0.38793109929597	0.1355	0.0821	0.0042	0.0017	0.0223	0.0031	0.0021	0.0213	0.1517	0.0136	0.021	0.0083	0.0928	0.0205	0.0058	0.0024	0.0019	0.0995	0.0954	0.0069	0.006	0.0054	0.0268	0.0056	0.0134	0.1477
7	rs6979492	107028777	1.28	0.102927797709035	3.49	0.0704349946405554	0.383042567849499	0.391522045866783	0.1355	0.0821	0.0042	0.0017	0.0223	0.0031	0.0021	0.0213	0.1517	0.0136	0.021	0.0082	0.0928	0.0205	0.0058	0.0024	0.0019	0.0994	0.0954	0.0069	0.006	0.0054	0.0268	0.0056	0.0134	0.1477
7	rs77393618	107047176	1.28	0.102927797709035	3.49	0.0704349946405554	0.367884999933816	0.399247643829929	0.1356	0.0821	0.0042	0.0017	0.0223	0.0031	0.0022	0.0212	0.1517	0.0136	0.021	0.0082	0.0927	0.0205	0.0058	0.0024	0.0019	0.0994	0.0954	0.0069	0.0061	0.0054	0.0269	0.0056	0.0134	0.1476
7	rs4730244	107084644	1.28	0.102927797709035	3.49	0.0704349946405554	0.312687097702785	0.427266383842805	0.1359	0.0819	0.0041	0.0019	0.0223	0.0031	0.0022	0.0212	0.1516	0.0136	0.021	0.008	0.0922	0.0205	0.0058	0.0025	0.0019	0.0994	0.0957	0.0069	0.0062	0.0055	0.0269	0.0056	0.0134	0.1477
7	rs79290704	107086521	1.28	0.102927797709035	3.5	0.0659953737268723	0.324195030827862	0.419787997705509	0.1358	0.0818	0.0041	0.0019	0.0224	0.0031	0.0022	0.0212	0.1516	0.0136	0.0211	0.008	0.0921	0.0205	0.0059	0.0025	0.0019	0.0993	0.0956	0.0069	0.0062	0.0055	0.0269	0.0055	0.0134	0.1476
7	rs17402816	107093778	1.28	0.102927797709035	3.51	0.0617771177241036	0.350975218602373	0.450045272735287	0.1357	0.0817	0.0042	0.002	0.0225	0.0031	0.0022	0.0212	0.1515	0.0137	0.0214	0.0081	0.0919	0.0206	0.006	0.0025	0.0019	0.0991	0.0955	0.007	0.0063	0.0056	0.0269	0.0055	0.0135	0.1474
7	rs62482546	107112439	1.28	0.102927797709035	3.52	0.0577730493768559	0.386089204201435	0.477461794124753	0.1356	0.0817	0.0042	0.002	0.0226	0.0031	0.0023	0.0212	0.1515	0.0136	0.0216	0.0082	0.0917	0.0207	0.006	0.0025	0.0019	0.0989	0.0955	0.0071	0.0064	0.0056	0.0269	0.0055	0.0136	0.1471
7	rs76119280	107113850	1.28	0.102927797709035	3.52	0.0577730493768559	0.385146210768258	0.477190961625673	0.1356	0.0817	0.0042	0.002	0.0226	0.0031	0.0023	0.0212	0.1515	0.0136	0.0216	0.0082	0.0917	0.0207	0.006	0.0025	0.0019	0.0989	0.0955	0.0071	0.0064	0.0057	0.0269	0.0055	0.0136	0.1471
7	rs117770741	107118808	1.28	0.102927797709035	3.52	0.0577730493768559	0.383706245223454	0.482886777417975	0.1356	0.0817	0.0042	0.002	0.0226	0.0031	0.0023	0.0212	0.1515	0.0136	0.0216	0.0082	0.0916	0.0207	0.006	0.0025	0.0019	0.0989	0.0955	0.0071	0.0064	0.0057	0.0269	0.0055	0.0136	0.1472
7	rs7783788	107121639	1.28	0.102927797709035	3.52	0.0577730493768559	0.381827339362784	0.478410021180755	0.1356	0.0817	0.0042	0.002	0.0226	0.0031	0.0023	0.0212	0.1515	0.0136	0.0216	0.0082	0.0916	0.0207	0.006	0.0025	0.0019	0.0989	0.0955	0.0071	0.0064	0.0057	0.0269	0.0055	0.0136	0.1472
7	rs111575232	107126790	1.28	0.102927797709035	3.52	0.0577730493768559	0.378193414856884	0.478816553258999	0.1356	0.0816	0.0042	0.002	0.0226	0.0031	0.0023	0.0212	0.1515	0.0136	0.0216	0.0082	0.0916	0.0207	0.006	0.0025	0.0019	0.0989	0.0955	0.0071	0.0064	0.0057	0.0269	0.0055	0.0136	0.1472
7	rs10464620	107135653	1.28	0.102927797709035	3.53	0.0539760163806611	0.362704677452992	0.483973671378734	0.1355	0.0816	0.0042	0.002	0.0226	0.0031	0.0023	0.0212	0.1515	0.0136	0.0216	0.0082	0.0916	0.0207	0.006	0.0025	0.0019	0.0989	0.0955	0.0072	0.0064	0.0057	0.0269	0.0054	0.0136	0.1472
7	rs2250410	107140906	1.28	0.102927797709035	3.52	0.0577730493768559	0.354207609968877	0.469623887430701	0.1356	0.0815	0.0042	0.002	0.0226	0.0031	0.0022	0.0211	0.1516	0.0136	0.0216	0.0081	0.0915	0.0206	0.006	0.0025	0.0019	0.0989	0.0956	0.0072	0.0063	0.0057	0.0269	0.0054	0.0136	0.1473
7	rs2520249	107146748	1.28	0.102927797709035	3.52	0.0577730493768559	0.356388775499387	0.467871754230935	0.1356	0.0816	0.0042	0.002	0.0226	0.0031	0.0022	0.0212	0.1516	0.0136	0.0216	0.0081	0.0914	0.0206	0.006	0.0025	0.0019	0.0989	0.0956	0.0072	0.0063	0.0057	0.0269	0.0054	0.0136	0.1473
7	rs74995252	107147056	1.28	0.102927797709035	3.51	0.0617771177241036	0.35927203535417	0.477461794124753	0.1356	0.0816	0.0042	0.002	0.0226	0.0031	0.0022	0.0212	0.1516	0.0136	0.0216	0.0081	0.0914	0.0206	0.006	0.0025	0.0019	0.0989	0.0956	0.0072	0.0063	0.0057	0.0269	0.0054	0.0135	0.1473
7	rs118078430	107165905	1.28	0.102927797709035	3.48	0.0751031739839783	0.357561995994341	0.479358734994368	0.1357	0.0816	0.0042	0.002	0.0226	0.0031	0.0023	0.0212	0.1516	0.0136	0.0216	0.0081	0.0914	0.0206	0.006	0.0025	0.0019	0.0989	0.0956	0.0072	0.0063	0.0057	0.0269	0.0054	0.0135	0.1472
7	rs4730250	107207695	1.28	0.102927797709035	3.49	0.0704349946405554	0.337680261666136	0.457395053135212	0.1359	0.0815	0.0042	0.002	0.0225	0.0032	0.0024	0.0212	0.1516	0.0135	0.0215	0.008	0.0912	0.0206	0.0061	0.0025	0.002	0.099	0.0956	0.0072	0.0064	0.0058	0.0269	0.0054	0.0134	0.1471
7	rs6957510	107217020	1.28	0.102927797709035	3.48	0.0751031739839783	0.327399223635874	0.458734739358722	0.1359	0.0815	0.0042	0.002	0.0226	0.0032	0.0024	0.0211	0.1517	0.0135	0.0215	0.0079	0.0911	0.0206	0.0061	0.0025	0.002	0.099	0.0957	0.0072	0.0064	0.0059	0.027	0.0054	0.0134	0.147
7	rs79348113	107220036	1.28	0.102927797709035	3.47	0.0800071130091993	0.32847094802677	0.465448547939201	0.1359	0.0815	0.0042	0.002	0.0226	0.0032	0.0024	0.0211	0.1517	0.0135	0.0215	0.0079	0.0911	0.0206	0.0061	0.0025	0.002	0.0989	0.0957	0.0072	0.0064	0.0059	0.027	0.0054	0.0134	0.147
7	rs78437968	107223426	1.28	0.102927797709035	3.47	0.0800071130091993	0.326125746745725	0.472592916931945	0.1359	0.0815	0.0042	0.002	0.0226	0.0032	0.0024	0.0211	0.1517	0.0135	0.0215	0.0079	0.0911	0.0206	0.0061	0.0025	0.002	0.0989	0.0957	0.0072	0.0064	0.0059	0.027	0.0054	0.0134	0.147
7	rs10953541	107244545	1.28	0.102927797709035	3.47	0.0800071130091993	0.311344672828524	0.476649416105448	0.136	0.0815	0.0042	0.002	0.0226	0.0032	0.0024	0.0211	0.1517	0.0134	0.0215	0.0078	0.0911	0.0206	0.0061	0.0025	0.002	0.0989	0.0958	0.0072	0.0064	0.0059	0.0269	0.0054	0.0134	0.147
7	rs74794420	107250414	1.28	0.102927797709035	3.47	0.0800071130091993	0.309410990111473	0.483837775174614	0.1361	0.0815	0.0042	0.002	0.0226	0.0032	0.0024	0.0211	0.1517	0.0134	0.0214	0.0078	0.0911	0.0206	0.0061	0.0025	0.002	0.0989	0.0958	0.0072	0.0064	0.0059	0.0269	0.0054	0.0134	0.147
7	rs78116492	107250478	1.28	0.102927797709035	3.46	0.0851540123614781	0.309460492327326	0.484109577421359	0.1361	0.0815	0.0042	0.002	0.0226	0.0032	0.0024	0.0211	0.1517	0.0134	0.0214	0.0078	0.0911	0.0206	0.0061	0.0025	0.002	0.0989	0.0958	0.0072	0.0064	0.0059	0.0269	0.0054	0.0134	0.147
7	rs61732193	107271463	1.28	0.102927797709035	3.46	0.0851540123614781	0.232971827628249	0.572160956092374	0.1366	0.0816	0.0043	0.0021	0.0225	0.0033	0.0025	0.0211	0.1517	0.0135	0.0212	0.0074	0.0909	0.0206	0.006	0.0026	0.0021	0.0986	0.096	0.0071	0.0064	0.006	0.027	0.0055	0.0132	0.1469
7	rs2701678	107283711	1.28	0.102927797709035	3.46	0.0851540123614781	0.176190851789799	0.537422110993314	0.1372	0.0816	0.0043	0.0022	0.0224	0.0033	0.0026	0.021	0.1517	0.0136	0.021	0.007	0.0908	0.0205	0.0059	0.0027	0.0022	0.0982	0.0961	0.0071	0.0064	0.006	0.0271	0.0056	0.0131	0.1467
7	rs73189599	107296195	1.28	0.102927797709035	3.46	0.0851540123614781	0.199799108047861	0.726520718274321	0.1373	0.0816	0.0043	0.0022	0.0224	0.0034	0.0026	0.0209	0.1517	0.0137	0.021	0.0069	0.0907	0.0205	0.0059	0.0027	0.0023	0.0981	0.0962	0.0071	0.0064	0.006	0.0271	0.0057	0.013	0.1468
7	rs78666295	107299694	1.28	0.102927797709035	3.45	0.090551063959542	0.204661787163522	0.793983999756385	0.1374	0.0816	0.0044	0.0022	0.0225	0.0034	0.0026	0.0208	0.1516	0.0137	0.021	0.0068	0.0907	0.0205	0.0059	0.0027	0.0023	0.098	0.0962	0.0071	0.0065	0.006	0.0271	0.0057	0.0129	0.1468
7	rs2712228	107300340	1.28	0.102927797709035	3.45	0.090551063959542	0.201321351746418	0.789863388378083	0.1374	0.0816	0.0044	0.0022	0.0225	0.0034	0.0026	0.0208	0.1516	0.0137	0.021	0.0068	0.0907	0.0205	0.0059	0.0028	0.0023	0.098	0.0962	0.0071	0.0065	0.006	0.0271	0.0057	0.0129	0.1469
7	rs2701688	107307206	1.27	0.118479912290321	3.45	0.090551063959542	0.09713257727673	0.507217165203945	0.1376	0.0786	0.0048	0.0026	0.0225	0.0038	0.0034	0.0213	0.151	0.0139	0.021	0.0069	0.0884	0.0205	0.0063	0.0032	0.0032	0.0962	0.0983	0.007	0.007	0.0063	0.0279	0.006	0.0126	0.1464
7	rs62469778	107311790	1.25	0.154769873779188	3.45	0.090551063959542	0.101726234724566	0.405717265901438	0.138	0.0756	0.005	0.0029	0.0225	0.0038	0.004	0.0205	0.15	0.0138	0.0212	0.0067	0.0863	0.0203	0.0065	0.0034	0.0034	0.0948	0.101	0.0071	0.0073	0.0066	0.029	0.0063	0.0121	0.1484
7	rs75517152	107311940	1.25	0.154769873779188	3.45	0.090551063959542	0.104509254560854	0.407663700213299	0.138	0.0756	0.005	0.0029	0.0225	0.0038	0.004	0.0205	0.15	0.0138	0.0212	0.0067	0.0863	0.0203	0.0065	0.0034	0.0034	0.0948	0.101	0.0071	0.0073	0.0066	0.029	0.0063	0.0121	0.1484
7	rs3817613	107315124	1.24	0.175701215111077	3.45	0.090551063959542	0.100042782996565	0.373786831923414	0.138	0.0754	0.005	0.0029	0.0225	0.0038	0.0041	0.0204	0.1499	0.0138	0.0212	0.0067	0.0862	0.0202	0.0065	0.0034	0.0035	0.0947	0.1012	0.0071	0.0074	0.0066	0.029	0.0063	0.0121	0.1485
7	rs73421435	107317095	1.24	0.175701215111077	3.44	0.0962054431234386	0.0785389708870032	0.292324603927345	0.1379	0.0753	0.0051	0.003	0.0225	0.0038	0.0041	0.0204	0.1497	0.0138	0.0212	0.0068	0.086	0.0203	0.0066	0.0034	0.0035	0.0946	0.1012	0.0071	0.0074	0.0066	0.0291	0.0064	0.0122	0.1485
7	rs10276013	107317175	1.24	0.175701215111077	3.44	0.0962054431234386	0.0755706216887009	0.292914676860687	0.1378	0.0752	0.0051	0.003	0.0225	0.0039	0.0041	0.0204	0.1497	0.0138	0.0212	0.0068	0.0861	0.0203	0.0066	0.0034	0.0035	0.0945	0.1012	0.0072	0.0074	0.0067	0.0291	0.0064	0.0122	0.1484
7	rs57346042	107318787	1.24	0.175701215111077	3.44	0.0962054431234386	0.0864019282583742	0.329816522789036	0.1378	0.075	0.0051	0.003	0.0225	0.0039	0.0041	0.0204	0.1497	0.0138	0.0212	0.0069	0.0859	0.0203	0.0066	0.0034	0.0036	0.0943	0.1013	0.0072	0.0074	0.0067	0.0291	0.0064	0.0122	0.1484
7	rs117829837	107324363	1.23	0.19861485684188	3.44	0.0962054431234386	0.0902122248674032	0.259529890680576	0.1378	0.0743	0.0051	0.0032	0.0225	0.0039	0.0043	0.0204	0.1496	0.0139	0.0212	0.0074	0.085	0.0205	0.0068	0.0034	0.0041	0.0933	0.1019	0.0072	0.0075	0.0069	0.0291	0.0065	0.0123	0.1482
7	rs3823956	107324774	1.23	0.19861485684188	3.43	0.102124300974309	0.0894658226526445	0.262263898494917	0.1378	0.0743	0.0051	0.0033	0.0225	0.004	0.0043	0.0204	0.1496	0.0139	0.0213	0.0075	0.085	0.0205	0.0068	0.0034	0.0041	0.0932	0.102	0.0072	0.0075	0.0069	0.0291	0.0065	0.0123	0.1482
7	rs73191614	107324829	1.23	0.19861485684188	3.42	0.108314757127468	0.0928679110205305	0.280483049118444	0.1378	0.0743	0.0051	0.0033	0.0225	0.004	0.0043	0.0204	0.1496	0.0139	0.0213	0.0075	0.085	0.0205	0.0068	0.0034	0.0041	0.0932	0.102	0.0072	0.0075	0.0069	0.0291	0.0065	0.0123	0.1482
7	rs1989837	107328814	1.22	0.223600634562227	3.43	0.102124300974309	0.0667855101930088	0.128887886765328	0.1378	0.0732	0.0055	0.0034	0.0221	0.0039	0.0043	0.0203	0.1499	0.014	0.0215	0.0079	0.084	0.0206	0.0072	0.0034	0.0042	0.092	0.1027	0.0072	0.0075	0.007	0.0293	0.0066	0.0126	0.1482
7	rs77174067	107328956	1.22	0.223600634562227	3.44	0.0962054431234386	0.0674440088078658	0.129425089351059	0.1378	0.0731	0.0055	0.0034	0.0221	0.0039	0.0043	0.0203	0.1499	0.014	0.0215	0.0079	0.084	0.0206	0.0072	0.0034	0.0042	0.092	0.1027	0.0072	0.0075	0.007	0.0293	0.0066	0.0126	0.1482
7	rs76847638	107331091	1.22	0.223600634562227	3.44	0.0962054431234386	0.0681268888012685	0.135024392327929	0.1378	0.0731	0.0055	0.0034	0.0221	0.0039	0.0043	0.0203	0.1499	0.014	0.0215	0.0079	0.084	0.0207	0.0072	0.0034	0.0042	0.0919	0.1027	0.0072	0.0075	0.007	0.0293	0.0066	0.0126	0.1482
7	rs73421452	107336882	1.22	0.223600634562227	3.44	0.0962054431234386	0.0677246500481653	0.1406180004191	0.1379	0.0729	0.0055	0.0034	0.0221	0.0039	0.0043	0.0203	0.1499	0.0141	0.0215	0.0079	0.084	0.0207	0.0072	0.0034	0.0042	0.0919	0.1028	0.0072	0.0075	0.007	0.0293	0.0066	0.0126	0.1482
7	rs55701254	107341528	1.22	0.223600634562227	3.44	0.0962054431234386	0.0694245301287284	0.156924214096603	0.1379	0.0728	0.0055	0.0034	0.0221	0.0039	0.0042	0.0202	0.15	0.0141	0.0215	0.008	0.0841	0.0207	0.0072	0.0034	0.0042	0.0919	0.1027	0.0072	0.0075	0.007	0.0293	0.0066	0.0126	0.1483
7	rs55638457	107341628	1.22	0.223600634562227	3.44	0.0962054431234386	0.0706556093973952	0.15663600949477	0.1379	0.0728	0.0055	0.0034	0.0221	0.0039	0.0042	0.0202	0.15	0.0141	0.0215	0.008	0.0841	0.0207	0.0072	0.0034	0.0042	0.0919	0.1027	0.0071	0.0076	0.007	0.0293	0.0066	0.0126	0.1483
7	rs73191619	107359226	1.22	0.223600634562227	3.44	0.0962054431234386	0.0666861063727617	0.142748515665809	0.1382	0.0723	0.0056	0.0035	0.022	0.0039	0.0043	0.0202	0.1504	0.0142	0.0215	0.008	0.084	0.0207	0.0073	0.0033	0.0042	0.0916	0.1026	0.0071	0.0076	0.007	0.0293	0.0066	0.0127	0.1483
7	rs10226684	107364784	1.22	0.223600634562227	3.44	0.0962054431234386	0.0603011425237761	0.137856661746976	0.1384	0.0721	0.0056	0.0034	0.022	0.0039	0.0042	0.0202	0.1506	0.0142	0.0214	0.0081	0.084	0.0206	0.0073	0.0033	0.0042	0.0916	0.1026	0.0071	0.0076	0.007	0.0293	0.0066	0.0127	0.1483
7	rs34405835	107366421	1.22	0.223600634562227	3.44	0.0962054431234386	0.0574640193291496	0.129963120222746	0.1384	0.0721	0.0056	0.0034	0.022	0.0039	0.0042	0.0202	0.1506	0.0142	0.0214	0.0081	0.0839	0.0206	0.0073	0.0033	0.0042	0.0915	0.1026	0.0071	0.0076	0.007	0.0293	0.0066	0.0128	0.1483
7	rs118102219	107366997	1.22	0.223600634562227	3.45	0.090551063959542	0.0561591303228734	0.125859462120879	0.1385	0.072	0.0056	0.0034	0.022	0.0039	0.0042	0.0202	0.1507	0.0142	0.0214	0.0081	0.0839	0.0206	0.0073	0.0033	0.0042	0.0915	0.1026	0.0071	0.0076	0.007	0.0292	0.0066	0.0128	0.1483
7	rs77237778	107379039	1.22	0.223600634562227	3.46	0.0851540123614781	0.0448536277259361	0.102873984975318	0.1386	0.0718	0.0057	0.0034	0.022	0.0039	0.0041	0.0202	0.1509	0.0142	0.0214	0.0081	0.0839	0.0206	0.0073	0.0033	0.0042	0.0914	0.1026	0.0071	0.0076	0.007	0.0293	0.0066	0.0128	0.1484
7	rs12537769	107381115	1.22	0.223600634562227	3.47	0.0800071130091993	0.043600369290083	0.0995284336681809	0.1386	0.0718	0.0057	0.0034	0.022	0.0039	0.0041	0.0202	0.1509	0.0142	0.0214	0.0081	0.0839	0.0206	0.0073	0.0033	0.0042	0.0914	0.1026	0.0071	0.0076	0.007	0.0293	0.0066	0.0128	0.1484
7	rs12705420	107383133	1.22	0.223600634562227	3.47	0.0800071130091993	0.043585417222937	0.0997717665171424	0.1386	0.0718	0.0057	0.0034	0.022	0.0039	0.0041	0.0202	0.1509	0.0142	0.0214	0.0081	0.0839	0.0206	0.0073	0.0033	0.0042	0.0914	0.1026	0.0071	0.0076	0.007	0.0293	0.0066	0.0128	0.1484
7	rs2395887	107385825	1.22	0.223600634562227	3.49	0.0704349946405554	0.0427979593361695	0.0988806819688679	0.1386	0.0717	0.0057	0.0034	0.022	0.0039	0.0041	0.0202	0.1508	0.0143	0.0214	0.0081	0.0839	0.0206	0.0074	0.0033	0.0042	0.0915	0.1025	0.0071	0.0076	0.007	0.0293	0.0066	0.0128	0.1485
7	rs77443941	107403579	1.22	0.223600634562227	3.49	0.0704349946405554	0.0498326958453513	0.13194296061607	0.1386	0.0717	0.0057	0.0034	0.022	0.0039	0.0041	0.0202	0.151	0.0143	0.0214	0.0081	0.0839	0.0206	0.0074	0.0033	0.0042	0.0913	0.1025	0.0071	0.0076	0.007	0.0293	0.0066	0.0128	0.1484
7	rs10487275	107410279	1.22	0.223600634562227	3.5	0.0659953737268723	0.0465989807002773	0.0981539405805051	0.1386	0.0713	0.006	0.0034	0.0222	0.0038	0.0042	0.0201	0.1523	0.0143	0.0215	0.0082	0.0837	0.0208	0.0076	0.0032	0.0041	0.0904	0.1017	0.0072	0.0077	0.0073	0.0295	0.0066	0.0128	0.1478
7	rs11771791	107416330	1.21	0.250745108472337	3.5	0.0659953737268723	0.0583147339834342	0.0768454116707442	0.1402	0.0703	0.0063	0.0034	0.0222	0.0032	0.004	0.0199	0.1537	0.0143	0.022	0.0085	0.0813	0.0207	0.0081	0.003	0.0041	0.0892	0.102	0.0072	0.0075	0.008	0.0296	0.0073	0.0133	0.1471
7	rs6973044	107416602	1.21	0.250745108472337	3.5	0.0659953737268723	0.0523803609939897	0.0620018437431966	0.1402	0.0703	0.0063	0.0034	0.0222	0.0032	0.004	0.0199	0.1537	0.0143	0.022	0.0085	0.0813	0.0207	0.0081	0.003	0.0041	0.0892	0.102	0.0072	0.0075	0.008	0.0296	0.0073	0.0133	0.1471
7	rs10247487	107420354	1.21	0.250745108472337	3.54	0.0503789001912993	0.0452358701316615	0.0814321838693286	0.1408	0.0701	0.0064	0.0034	0.0221	0.0044	0.0041	0.0199	0.154	0.0143	0.0222	0.0086	0.0806	0.0208	0.008	0.003	0.0041	0.0886	0.1016	0.0072	0.0075	0.0083	0.0295	0.0074	0.0134	0.1464
7	rs3735605	107423254	1.2	0.280131383133392	3.54	0.0503789001912993	0.287465148152619	0.0926525454167804	0.1412	0.0695	0.0066	0.0034	0.022	0.0056	0.004	0.0199	0.1536	0.0144	0.0221	0.0088	0.0803	0.0213	0.0083	0.0031	0.004	0.0882	0.1011	0.0071	0.0075	0.0084	0.0292	0.0075	0.0134	0.1457
7	rs41280236	107423907	1.2	0.280131383133392	3.55	0.0469746249181148	0.289946184576678	0.0886673725206129	0.1416	0.0694	0.0065	0.0034	0.0219	0.0057	0.004	0.02	0.1536	0.0144	0.0221	0.0089	0.0799	0.0213	0.0084	0.0032	0.004	0.0883	0.1012	0.0071	0.0076	0.0085	0.0291	0.0075	0.0134	0.1454
7	rs6466182	107424320	1.2	0.280131383133392	3.55	0.0469746249181148	0.314132350774994	0.0996906297800724	0.1416	0.0693	0.0065	0.0034	0.0219	0.0057	0.0039	0.02	0.1534	0.0143	0.0221	0.0088	0.0795	0.0213	0.0084	0.0032	0.004	0.0886	0.1018	0.0072	0.0076	0.0084	0.0291	0.0075	0.0134	0.1454
7	rs2283043	107425402	1.2	0.280131383133392	3.55	0.0469746249181148	0.284948129115607	0.0915516510170901	0.1421	0.0691	0.0065	0.0034	0.0219	0.0055	0.0039	0.0201	0.1534	0.0144	0.022	0.0089	0.0786	0.0213	0.0084	0.0032	0.004	0.0887	0.1022	0.0073	0.0076	0.0084	0.0289	0.0075	0.0133	0.1455
7	rs34407351	107427322	1.2	0.280131383133392	3.56	0.0437561662613372	0.274859253469534	0.110451525745496	0.1426	0.0693	0.0065	0.0033	0.0219	0.0054	0.0039	0.0201	0.1536	0.0143	0.022	0.0088	0.0786	0.0213	0.0084	0.0032	0.0039	0.0882	0.102	0.0072	0.0076	0.0083	0.0291	0.0075	0.0132	0.1459
7	rs78323145	107428776	1.2	0.280131383133392	3.56	0.0437561662613372	0.249810513050392	0.108852299542982	0.143	0.0694	0.0064	0.0033	0.022	0.0053	0.0038	0.0201	0.1538	0.0143	0.022	0.0089	0.0787	0.0212	0.0084	0.0032	0.0039	0.0878	0.1018	0.0071	0.0076	0.0082	0.0292	0.0075	0.0131	0.1462
7	rs41280242	107431712	1.2	0.280131383133392	3.57	0.0407165604515682	0.22464999528322	0.0878169919829966	0.1436	0.0695	0.0064	0.0032	0.0222	0.0051	0.0038	0.0201	0.154	0.0141	0.0221	0.0089	0.0788	0.0211	0.0084	0.0031	0.0038	0.0872	0.1015	0.0071	0.0075	0.0081	0.0294	0.0076	0.0131	0.1466
7	rs10953548	107436232	1.2	0.280131383133392	3.57	0.0407165604515682	0.199254261692034	0.15798257461064	0.1442	0.0697	0.0064	0.0032	0.0224	0.005	0.0037	0.0197	0.154	0.014	0.0221	0.0089	0.0794	0.021	0.0084	0.0032	0.0036	0.0872	0.1009	0.0071	0.0076	0.0081	0.0294	0.0077	0.013	0.1463
7	rs73419929	107438452	1.2	0.280131383133392	3.57	0.0407165604515682	0.213088511261374	0.222768759221642	0.1444	0.0699	0.0063	0.0032	0.0225	0.005	0.0037	0.0197	0.154	0.014	0.0221	0.0088	0.0792	0.0209	0.0083	0.0031	0.0035	0.0873	0.1008	0.007	0.0078	0.008	0.0293	0.0076	0.0131	0.1467
7	rs4730266	107439669	1.2	0.280131383133392	3.61	0.0302100043965568	0.219935019649496	0.230610959567407	0.1445	0.0698	0.0063	0.0032	0.0225	0.005	0.0036	0.0198	0.154	0.014	0.0221	0.0088	0.079	0.0209	0.0083	0.0031	0.0035	0.0873	0.1007	0.0071	0.0078	0.008	0.0294	0.0076	0.0131	0.1469
7	rs78263400	107440930	1.2	0.280131383133392	3.61	0.0302100043965568	0.214626496808067	0.195102369144182	0.1445	0.0697	0.0063	0.0032	0.0226	0.005	0.0036	0.0198	0.154	0.014	0.0221	0.0087	0.0788	0.0209	0.0084	0.0031	0.0035	0.0872	0.1006	0.0071	0.0078	0.008	0.0294	0.0076	0.0131	0.1471
7	rs2051955	107441154	1.2	0.280131383133392	3.62	0.0279629416485042	0.206363518380614	0.180677020444862	0.1445	0.0697	0.0063	0.0032	0.0226	0.005	0.0036	0.0198	0.154	0.014	0.0221	0.0087	0.0788	0.0209	0.0084	0.0031	0.0035	0.0871	0.1005	0.0072	0.0079	0.008	0.0294	0.0076	0.0131	0.1472
7	rs6969281	107444221	1.2	0.280131383133392	3.62	0.0279629416485042	0.203557967866189	0.253863009859626	0.1444	0.0697	0.0063	0.0032	0.0226	0.0049	0.0036	0.0198	0.154	0.014	0.0221	0.0087	0.0787	0.0209	0.0082	0.0032	0.0035	0.0872	0.1006	0.0072	0.0079	0.008	0.0294	0.0076	0.0131	0.1473
7	rs2108225	107453103	1.2	0.280131383133392	3.61	0.0302100043965568	0.21531655536208	0.380904330118517	0.1439	0.0695	0.0062	0.0032	0.0226	0.0049	0.0036	0.02	0.1539	0.014	0.022	0.0086	0.0787	0.0209	0.008	0.003	0.0035	0.0873	0.1009	0.0072	0.0079	0.0079	0.0295	0.0079	0.0131	0.1478
7	rs117999267	107455339	1.2	0.280131383133392	3.61	0.0302100043965568	0.22640116858699	0.392164250536285	0.1437	0.0695	0.0062	0.0031	0.0226	0.0049	0.0036	0.02	0.154	0.014	0.022	0.0087	0.0787	0.021	0.0079	0.0031	0.0035	0.0873	0.101	0.0072	0.0078	0.0079	0.0295	0.0079	0.0131	0.1478
7	rs6951457	107456320	1.2	0.280131383133392	3.61	0.0302100043965568	0.228201884711083	0.39937675597139	0.1435	0.0695	0.0062	0.0031	0.0226	0.0049	0.0035	0.02	0.1539	0.0141	0.022	0.0086	0.0788	0.021	0.0079	0.0031	0.0035	0.0874	0.101	0.0072	0.0078	0.0079	0.0296	0.0079	0.0131	0.1479
7	rs7804147	107458561	1.2	0.280131383133392	3.6	0.0326023165839827	0.247083359264	0.424244502495123	0.1435	0.0696	0.0061	0.003	0.0226	0.0048	0.0035	0.02	0.154	0.014	0.022	0.0086	0.0789	0.021	0.0077	0.003	0.0035	0.0873	0.1013	0.0072	0.0078	0.0079	0.0295	0.0079	0.0132	0.1479
7	rs80252037	107460940	1.23	0.19861485684188	3.59	0.0351464082512032	0.164850660004203	0.739878365398472	0.1448	0.0705	0.0061	0.0025	0.022	0.0028	0.0031	0.0191	0.1556	0.0132	0.0208	0.0085	0.0819	0.0209	0.0076	0.0029	0.0026	0.0864	0.1032	0.0076	0.0082	0.0079	0.0307	0.0077	0.0126	0.1469
7	rs17408970	107463953	1.22	0.223600634562227	3.57	0.0407165604515682	0.187181267211611	0.855862645191162	0.1448	0.0706	0.006	0.0024	0.0219	0.0026	0.0031	0.019	0.1557	0.0131	0.0207	0.0085	0.0823	0.0209	0.0077	0.0028	0.0025	0.0864	0.1032	0.0077	0.0082	0.0079	0.0308	0.0076	0.0126	0.1469
7	rs10241074	107464932	1.22	0.223600634562227	3.57	0.0407165604515682	0.16642377997108	0.699820109831048	0.1448	0.0706	0.006	0.0025	0.0219	0.0026	0.0031	0.019	0.1558	0.0131	0.0207	0.0085	0.0823	0.0209	0.0077	0.0028	0.0024	0.0864	0.1032	0.0077	0.0082	0.0079	0.0309	0.0076	0.0126	0.1469
7	rs56250199	107469029	1.23	0.19861485684188	3.57	0.0407165604515682	0.191221020942751	0.867668733053492	0.1448	0.0706	0.006	0.0025	0.0218	0.0025	0.0031	0.0189	0.1559	0.013	0.0207	0.0084	0.0825	0.0208	0.0076	0.0028	0.0024	0.0863	0.1033	0.0077	0.0082	0.0079	0.0309	0.0076	0.0127	0.1469
7	rs10953550	107471103	1.23	0.19861485684188	3.58	0.0378489131480559	0.169738027566504	0.773578903089797	0.1448	0.0706	0.006	0.0025	0.0218	0.0025	0.0031	0.0189	0.156	0.013	0.0206	0.0083	0.0826	0.0208	0.0076	0.0028	0.0024	0.0863	0.1034	0.0077	0.0082	0.0079	0.031	0.0076	0.0127	0.1469
7	rs4727688	107472138	1.22	0.223600634562227	3.57	0.0407165604515682	0.168605494235878	0.745748517221413	0.1448	0.0706	0.006	0.0025	0.0217	0.0025	0.0031	0.0189	0.156	0.0129	0.0206	0.0083	0.0826	0.0208	0.0076	0.0028	0.0024	0.0862	0.1034	0.0077	0.0082	0.0078	0.0309	0.0076	0.0127	0.147
7	rs74387104	107472963	1.22	0.223600634562227	3.58	0.0378489131480559	0.180717476192639	0.783462675508891	0.1448	0.0706	0.006	0.0025	0.0217	0.0025	0.0031	0.0189	0.156	0.0129	0.0206	0.0083	0.0827	0.0208	0.0075	0.0028	0.0024	0.0863	0.1034	0.0077	0.0082	0.0078	0.0309	0.0076	0.0127	0.147
7	rs118105263	107473399	1.22	0.223600634562227	3.57	0.0407165604515682	0.185646420345858	0.735820387082667	0.1448	0.0706	0.006	0.0025	0.0217	0.0025	0.0031	0.0189	0.156	0.0129	0.0206	0.0083	0.0827	0.0208	0.0075	0.0029	0.0024	0.0863	0.1034	0.0077	0.0082	0.0078	0.0309	0.0076	0.0127	0.147
7	rs7782971	107474189	1.23	0.19861485684188	3.57	0.0407165604515682	0.18130639135285	0.710384169938908	0.1447	0.0706	0.006	0.0025	0.0217	0.0025	0.0031	0.0189	0.1561	0.0129	0.0206	0.0083	0.0827	0.0208	0.0074	0.0029	0.0024	0.0863	0.1034	0.0077	0.0082	0.0078	0.0309	0.0076	0.0127	0.1471
7	rs73191659	107475791	1.23	0.19861485684188	3.57	0.0407165604515682	0.182783514056834	0.595229135565897	0.1442	0.0711	0.0059	0.0025	0.0217	0.0025	0.0031	0.0188	0.1567	0.0127	0.0205	0.0083	0.0833	0.0207	0.0074	0.0029	0.0023	0.086	0.1035	0.0078	0.0082	0.0077	0.0309	0.0075	0.0124	0.1474
7	rs990107	107476913	1.22	0.223600634562227	3.56	0.0437561662613372	0.182191836148005	0.275487288011434	0.1433	0.0722	0.0058	0.0025	0.0219	0.0026	0.0031	0.019	0.1575	0.0124	0.0203	0.0082	0.0836	0.0206	0.0074	0.003	0.0022	0.0858	0.1035	0.008	0.0083	0.0072	0.0308	0.0073	0.0119	0.1479
7	rs17154507	107477017	1.22	0.223600634562227	3.51	0.0617771177241036	0.198089580628993	0.243539869131469	0.1435	0.0722	0.0058	0.0025	0.022	0.0026	0.0031	0.019	0.1577	0.0123	0.0202	0.0082	0.0836	0.0206	0.0074	0.0029	0.0022	0.0856	0.1035	0.008	0.0083	0.0072	0.0308	0.0071	0.0118	0.1479
7	rs58547687	107479087	1.22	0.223600634562227	3.51	0.0617771177241036	0.121847014532726	0.0517643442350716	0.1438	0.0721	0.006	0.0025	0.0221	0.0027	0.0031	0.0191	0.1586	0.0123	0.0201	0.0081	0.0837	0.0203	0.0072	0.0029	0.0022	0.0849	0.1035	0.0082	0.0083	0.0071	0.0308	0.0067	0.0118	0.148
7	rs4730273	107479519	1.22	0.223600634562227	3.5	0.0659953737268723	0.115293849386256	0.0580457816552925	0.1439	0.0722	0.006	0.0025	0.0221	0.0027	0.003	0.019	0.1585	0.0124	0.0201	0.0081	0.0837	0.0203	0.0072	0.0029	0.0023	0.0849	0.1036	0.0082	0.0083	0.0071	0.0308	0.0067	0.0118	0.1481
7	rs117986176	107482876	1.22	0.223600634562227	3.5	0.0659953737268723	0.101492094465126	0.059089864750233	0.1438	0.0723	0.0059	0.0025	0.0222	0.0029	0.0029	0.0189	0.1583	0.0127	0.0202	0.0081	0.084	0.0204	0.0072	0.0029	0.0023	0.0847	0.1036	0.0082	0.0082	0.0071	0.0307	0.0066	0.0119	0.148
7	rs4730276	107484437	1.22	0.223600634562227	3.5	0.0659953737268723	0.0904054826625142	0.0455637695856857	0.1437	0.0724	0.0059	0.0025	0.0222	0.0029	0.0029	0.0189	0.1582	0.0127	0.02	0.0081	0.084	0.0204	0.0072	0.0029	0.0023	0.0847	0.1036	0.0082	0.0082	0.0071	0.0307	0.0066	0.0119	0.148
7	rs4510766	107492789	1.22	0.223600634562227	3.5	0.0659953737268723	0.110791600242235	0.0347483228224148	0.1437	0.0725	0.0058	0.0025	0.0223	0.0029	0.0028	0.0189	0.1583	0.0127	0.02	0.0083	0.0843	0.0205	0.0072	0.0028	0.0024	0.0848	0.1036	0.0082	0.0082	0.0071	0.0308	0.0064	0.0118	0.1478
7	rs886774	107495434	1.21	0.250745108472337	3.52	0.0577730493768559	0.108148588453195	0.0100057429421696	0.1434	0.0727	0.0057	0.0027	0.0226	0.0031	0.0028	0.0186	0.158	0.0131	0.0199	0.0084	0.0839	0.0207	0.0073	0.0028	0.0026	0.0848	0.1045	0.0082	0.0082	0.0071	0.0307	0.0065	0.0118	0.1468
7	rs10229591	107496036	1.21	0.250745108472337	3.53	0.0539760163806611	0.102980673048959	0.0105494670929533	0.1433	0.0728	0.0058	0.0027	0.0226	0.0031	0.0027	0.0186	0.158	0.0131	0.0199	0.0084	0.0839	0.0207	0.0073	0.0028	0.0026	0.0848	0.1044	0.0082	0.0081	0.0071	0.0307	0.0065	0.0118	0.1468
7	rs10215427	107498242	1.21	0.250745108472337	3.52	0.0577730493768559	0.0895378834733846	0.00621101857876926	0.1433	0.073	0.0059	0.0028	0.0226	0.0031	0.003	0.0185	0.1578	0.0131	0.0198	0.0083	0.0836	0.0208	0.0073	0.0028	0.0028	0.085	0.104	0.0082	0.008	0.0071	0.0307	0.0065	0.0118	0.1468
7	rs68101472	107502048	1.21	0.250745108472337	3.52	0.0577730493768559	0.094052852305962	0.00269759498794566	0.1425	0.0722	0.006	0.0032	0.0226	0.0033	0.0031	0.0186	0.1574	0.0131	0.0198	0.0084	0.0833	0.0209	0.0073	0.003	0.0031	0.0855	0.1034	0.0083	0.008	0.0091	0.0307	0.0065	0.0118	0.1454
7	rs4598195	107503441	1.21	0.250745108472337	3.52	0.0577730493768559	0.0937062658539246	0.00254549777088301	0.1425	0.0722	0.006	0.0032	0.0226	0.0033	0.0031	0.0186	0.1575	0.0131	0.0198	0.0083	0.0833	0.0209	0.0072	0.003	0.0031	0.0856	0.1034	0.0083	0.008	0.0092	0.0307	0.0065	0.0118	0.1454
7	rs117930672	107504376	1.21	0.250745108472337	3.52	0.0577730493768559	0.0963505034103439	0.00242465617915284	0.1425	0.0721	0.006	0.0032	0.0226	0.0033	0.0031	0.0186	0.1575	0.0131	0.0198	0.0083	0.0833	0.0209	0.0072	0.003	0.0031	0.0856	0.1034	0.0083	0.008	0.0092	0.0307	0.0065	0.0118	0.1454
7	rs59324219	107518938	1.21	0.250745108472337	3.52	0.0577730493768559	0.158884170122002	0.00348262188406586	0.1423	0.0717	0.0061	0.0034	0.0226	0.0034	0.0032	0.0186	0.1574	0.0131	0.0197	0.0083	0.0832	0.021	0.0072	0.0031	0.0032	0.0856	0.103	0.0083	0.008	0.01	0.0306	0.0065	0.0119	0.1451
7	rs17496031	107527692	1.21	0.250745108472337	3.52	0.0577730493768559	0.150060606028345	0.00135330580608693	0.1423	0.072	0.0062	0.0033	0.0225	0.0034	0.0032	0.0187	0.1568	0.0131	0.0197	0.0082	0.0834	0.0209	0.0073	0.0031	0.0033	0.0854	0.1032	0.0083	0.0083	0.01	0.0307	0.0064	0.012	0.1449
7	rs3801936	107536417	1.21	0.250745108472337	3.52	0.0577730493768559	0.147011667095163	0.0013247483387153	0.1423	0.0722	0.0062	0.0033	0.0225	0.0034	0.0032	0.0187	0.1568	0.0131	0.0197	0.0082	0.0834	0.0209	0.0073	0.0031	0.0033	0.0853	0.1033	0.0083	0.0082	0.01	0.0307	0.0064	0.012	0.145
7	rs73193751	107549550	1.21	0.250745108472337	3.54	0.0503789001912993	0.146946506544352	0.00145097423086392	0.1423	0.0722	0.0062	0.0033	0.0224	0.0034	0.0032	0.0187	0.1567	0.0131	0.0197	0.0082	0.0834	0.0209	0.0073	0.0031	0.0033	0.0853	0.1033	0.0083	0.0082	0.01	0.0307	0.0064	0.012	0.1449
7	rs2528648	107568599	1.21	0.250745108472337	3.54	0.0503789001912993	0.141343239241691	0.00191486845099023	0.1423	0.0723	0.0062	0.0033	0.0224	0.0034	0.0032	0.0188	0.1565	0.0132	0.0196	0.0083	0.0834	0.0209	0.0074	0.0031	0.0034	0.0851	0.1034	0.0083	0.0082	0.0099	0.0307	0.0063	0.012	0.1449
7	rs35915664	107569962	1.21	0.250745108472337	3.54	0.0503789001912993	0.142843966022561	0.00266958007594206	0.1423	0.0723	0.0062	0.0033	0.0224	0.0034	0.0032	0.0188	0.1564	0.0132	0.0196	0.0083	0.0834	0.0209	0.0074	0.0031	0.0034	0.0851	0.1034	0.0083	0.0082	0.0099	0.0307	0.0063	0.012	0.1448
7	rs116175215	107578905	1.21	0.250745108472337	3.54	0.0503789001912993	0.153280286134661	0.00266958007594206	0.1424	0.0725	0.0062	0.0033	0.0224	0.0034	0.0032	0.0189	0.1562	0.0131	0.0196	0.0083	0.0835	0.0209	0.0073	0.0031	0.0034	0.0849	0.1034	0.0083	0.0082	0.0099	0.0307	0.0063	0.0121	0.1447
7	rs2158836	107580839	1.21	0.250745108472337	3.54	0.0503789001912993	0.156980444571151	0.0036461613780984	0.1424	0.0725	0.0062	0.0033	0.0224	0.0034	0.0032	0.0189	0.1561	0.0131	0.0196	0.0083	0.0836	0.021	0.0073	0.0031	0.0034	0.0848	0.1034	0.0083	0.0082	0.0099	0.0308	0.0063	0.0121	0.1447
7	rs2237690	107586254	1.22	0.223600634562227	3.55	0.0469746249181148	0.168570173745087	0.00986510719793148	0.1424	0.0729	0.0061	0.0033	0.0223	0.0035	0.0032	0.0189	0.1558	0.0129	0.0196	0.0084	0.0835	0.021	0.0075	0.0031	0.0035	0.0848	0.1035	0.0084	0.0083	0.0099	0.0309	0.0063	0.0122	0.1442
7	rs117582241	107591416	1.22	0.223600634562227	3.55	0.0469746249181148	0.193469684205641	0.0147995039598228	0.142	0.0734	0.0062	0.0033	0.0224	0.0035	0.0033	0.0189	0.1556	0.0128	0.0197	0.0084	0.0835	0.0211	0.0077	0.0032	0.0036	0.0846	0.1038	0.0084	0.0083	0.0099	0.031	0.0064	0.0122	0.1431
7	rs2072209	107592198	1.22	0.223600634562227	3.55	0.0469746249181148	0.193202108217026	0.0138184409764091	0.1419	0.0735	0.0062	0.0033	0.0224	0.0036	0.0033	0.0189	0.1556	0.0128	0.0197	0.0084	0.0835	0.0211	0.0077	0.0032	0.0036	0.0846	0.1038	0.0084	0.0083	0.0099	0.031	0.0064	0.0122	0.143
7	rs2072210	107592403	1.22	0.223600634562227	3.54	0.0503789001912993	0.191601092964062	0.0126156918882927	0.1419	0.0735	0.0062	0.0033	0.0224	0.0036	0.0033	0.0189	0.1556	0.0128	0.0197	0.0084	0.0835	0.0211	0.0077	0.0032	0.0036	0.0846	0.1038	0.0084	0.0083	0.0099	0.031	0.0063	0.0122	0.143
7	rs20556	107593989	1.22	0.223600634562227	3.54	0.0503789001912993	0.189818507204639	0.0241417796437503	0.1418	0.0734	0.0062	0.0033	0.0224	0.0036	0.0034	0.019	0.1556	0.0128	0.0197	0.0085	0.0833	0.021	0.0076	0.0032	0.0036	0.0847	0.1037	0.0085	0.0083	0.0099	0.031	0.0063	0.0123	0.1432
7	rs61751041	107594185	1.22	0.223600634562227	3.54	0.0503789001912993	0.197353957328746	0.036054001570451	0.1418	0.0734	0.0062	0.0033	0.0224	0.0036	0.0034	0.019	0.1556	0.0128	0.0197	0.0085	0.0833	0.021	0.0076	0.0032	0.0036	0.0847	0.1037	0.0085	0.0083	0.0099	0.031	0.0063	0.0123	0.1432
7	Affx-29442096	107599806	1.22	0.223600634562227	3.54	0.0503789001912993	0.177716630351929	0.0545810822115192	0.1417	0.0732	0.0061	0.0035	0.0225	0.0036	0.0035	0.0192	0.1551	0.0128	0.0195	0.0084	0.0831	0.021	0.008	0.0033	0.0037	0.085	0.1034	0.0085	0.0083	0.0097	0.0314	0.0063	0.0127	0.1423
7	rs2528650	107600558	1.22	0.223600634562227	3.54	0.0503789001912993	0.17016386644126	0.0557257961539152	0.1417	0.0732	0.0061	0.0035	0.0226	0.0036	0.0035	0.0192	0.155	0.0128	0.0196	0.0084	0.083	0.021	0.008	0.0033	0.0037	0.0851	0.1034	0.0085	0.0083	0.0097	0.0315	0.0063	0.0127	0.1422
7	rs7788778	107601523	1.22	0.223600634562227	3.54	0.0503789001912993	0.209510722253629	0.0856672111235445	0.1417	0.0732	0.0061	0.0035	0.0226	0.0036	0.0035	0.0193	0.1549	0.0128	0.0196	0.0084	0.0831	0.021	0.008	0.0033	0.0037	0.0852	0.1034	0.0085	0.0083	0.0097	0.0314	0.0062	0.0127	0.1422
7	rs35872871	107604166	1.23	0.19861485684188	3.54	0.0503789001912993	0.13293589935046	0.221362252082895	0.1408	0.0735	0.0061	0.0037	0.0223	0.0039	0.0036	0.0195	0.1533	0.0128	0.0196	0.0085	0.0836	0.0212	0.0081	0.0036	0.004	0.0862	0.102	0.0088	0.0085	0.0094	0.0319	0.0065	0.0128	0.1419
7	rs1548638	107604818	1.23	0.19861485684188	3.54	0.0503789001912993	0.109478786159723	0.306465094689574	0.1402	0.0736	0.0062	0.0039	0.0222	0.004	0.0036	0.0198	0.1523	0.0127	0.0196	0.0085	0.0839	0.0214	0.0081	0.0038	0.0042	0.0869	0.101	0.0089	0.0085	0.0092	0.0323	0.0066	0.0129	0.1416
7	rs10435360	107605282	1.23	0.19861485684188	3.54	0.0503789001912993	0.10656026408301	0.382944786542925	0.1392	0.0744	0.0063	0.0039	0.0222	0.004	0.0036	0.0205	0.1509	0.0127	0.0192	0.0086	0.0857	0.0215	0.0082	0.0039	0.0041	0.0875	0.1006	0.0092	0.0085	0.0088	0.032	0.0066	0.0128	0.141
7	rs71566744	107605709	1.23	0.19861485684188	3.54	0.0503789001912993	0.116167991530784	0.424900941418479	0.139	0.0753	0.0062	0.0037	0.0221	0.0039	0.0036	0.0207	0.1496	0.0127	0.0189	0.0085	0.0866	0.0218	0.0082	0.0036	0.004	0.088	0.1006	0.0094	0.0083	0.0085	0.032	0.0066	0.0128	0.1411
7	rs2237698	107607902	1.23	0.19861485684188	3.54	0.0503789001912993	0.321411199175095	0.886533328746118	0.1371	0.0799	0.0061	0.003	0.0214	0.0034	0.0033	0.0214	0.142	0.013	0.0181	0.008	0.0916	0.0215	0.008	0.0035	0.0034	0.0914	0.1005	0.0105	0.0083	0.007	0.0327	0.0065	0.0126	0.1414
7	rs1544474	107612629	1.22	0.223600634562227	3.54	0.0503789001912993	0.444965213424586	0.87732453239191	0.1365	0.0804	0.006	0.0028	0.021	0.0031	0.0032	0.0217	0.14	0.0131	0.0181	0.0079	0.0934	0.0216	0.0079	0.0036	0.0032	0.0925	0.1003	0.0106	0.0081	0.0066	0.0327	0.0065	0.0124	0.1424
7	rs11770342	107616078	1.22	0.223600634562227	3.54	0.0503789001912993	0.465997253925749	0.757821460412782	0.1365	0.0809	0.006	0.0029	0.021	0.0031	0.0032	0.0215	0.1398	0.013	0.018	0.0079	0.0934	0.0217	0.0079	0.0036	0.0032	0.0925	0.1005	0.0106	0.0083	0.0065	0.0327	0.0065	0.0123	0.1424
7	rs2237701	107622150	1.22	0.223600634562227	3.53	0.0539760163806611	0.433774718766342	0.546792190944235	0.1364	0.0809	0.006	0.0028	0.0209	0.0031	0.0032	0.0215	0.1399	0.0131	0.018	0.0079	0.0939	0.0216	0.0079	0.0036	0.0031	0.0925	0.1002	0.0107	0.0083	0.0066	0.0327	0.0064	0.0123	0.1423
7	rs2237703	107622424	1.22	0.223600634562227	3.52	0.0577730493768559	0.425984436528573	0.555779882625781	0.1364	0.081	0.0059	0.0028	0.021	0.0031	0.0032	0.0216	0.1399	0.0131	0.018	0.0079	0.0939	0.0216	0.0079	0.0036	0.0031	0.0925	0.1002	0.0107	0.0083	0.0066	0.0327	0.0064	0.0123	0.1423
7	rs74749142	107623867	1.22	0.223600634562227	3.53	0.0539760163806611	0.433833557221704	0.596373958321356	0.1364	0.081	0.0059	0.0028	0.021	0.0031	0.0032	0.0216	0.1398	0.013	0.018	0.0079	0.0939	0.0216	0.0079	0.0036	0.0031	0.0925	0.1002	0.0107	0.0083	0.0066	0.0327	0.0064	0.0123	0.1423
7	rs75205671	107623938	1.22	0.223600634562227	3.52	0.0577730493768559	0.440033547644708	0.598808449558122	0.1364	0.081	0.0059	0.0029	0.021	0.0031	0.0032	0.0215	0.1397	0.0131	0.018	0.0078	0.0939	0.0216	0.0079	0.0036	0.0031	0.0926	0.1002	0.0106	0.0083	0.0066	0.0327	0.0064	0.0123	0.1423
7	rs2237704	107628679	1.22	0.223600634562227	3.5	0.0659953737268723	0.449444808539774	0.618224365714736	0.1365	0.081	0.0059	0.0028	0.0211	0.0031	0.0031	0.0215	0.1395	0.0131	0.018	0.0078	0.094	0.0216	0.0079	0.0035	0.0031	0.0927	0.1002	0.0107	0.0083	0.0066	0.0327	0.0064	0.0123	0.1424
7	rs3893568	107629659	1.22	0.223600634562227	3.5	0.0659953737268723	0.439145174343672	0.539376719897522	0.1365	0.081	0.0059	0.0028	0.0212	0.0031	0.003	0.0216	0.1394	0.013	0.018	0.0078	0.0941	0.0216	0.0078	0.0035	0.0031	0.0928	0.1001	0.0107	0.0084	0.0066	0.0327	0.0064	0.0123	0.1424
7	rs74591776	107635158	1.22	0.223600634562227	3.5	0.0659953737268723	0.424353302720118	0.55760989768444	0.1378	0.0813	0.0059	0.0027	0.0214	0.003	0.0029	0.0217	0.1392	0.0128	0.0179	0.0076	0.0941	0.0214	0.0075	0.0034	0.003	0.093	0.1	0.0108	0.0082	0.0069	0.0326	0.0064	0.0121	0.142
7	rs77546626	107636883	1.22	0.223600634562227	3.48	0.0751031739839783	0.413596981914097	0.504742962485496	0.1381	0.0814	0.0058	0.0028	0.0213	0.003	0.003	0.0218	0.1392	0.0128	0.0178	0.0076	0.0941	0.0214	0.0074	0.0034	0.0029	0.0933	0.1	0.0108	0.0081	0.0069	0.0325	0.0065	0.012	0.1418
7	rs10229305	107638236	1.22	0.223600634562227	3.48	0.0751031739839783	0.355749672573723	0.456859467158725	0.1384	0.0815	0.0058	0.0027	0.0214	0.003	0.003	0.0218	0.1392	0.0128	0.0178	0.0075	0.0941	0.0214	0.0074	0.0034	0.0029	0.0933	0.1	0.0108	0.008	0.007	0.0325	0.0065	0.012	0.1418
7	rs2249956	107641616	1.23	0.19861485684188	3.48	0.0751031739839783	0.359753738799289	0.371760198408926	0.1385	0.0819	0.0058	0.0027	0.0215	0.0029	0.0029	0.0218	0.1393	0.0128	0.0177	0.0074	0.0941	0.0214	0.0073	0.0034	0.0028	0.0938	0.1002	0.0108	0.0079	0.0069	0.0324	0.0064	0.0118	0.1416
7	rs7779524	107644010	1.23	0.19861485684188	3.48	0.0751031739839783	0.363027345763188	0.377976520300488	0.1385	0.0821	0.0058	0.0027	0.0215	0.0029	0.0029	0.0217	0.1394	0.0128	0.0177	0.0074	0.0942	0.0214	0.0072	0.0033	0.0028	0.0939	0.1001	0.0108	0.0079	0.0069	0.0324	0.0064	0.0118	0.1415
7	rs117324875	107645108	1.23	0.19861485684188	3.48	0.0751031739839783	0.34476577901511	0.329816522789036	0.1385	0.0823	0.0057	0.0026	0.0215	0.003	0.0028	0.0216	0.1395	0.0128	0.0177	0.0074	0.0944	0.0214	0.0072	0.0033	0.0028	0.0941	0.1	0.0108	0.0078	0.007	0.0323	0.0064	0.0117	0.1414
7	rs116908062	107645418	1.23	0.19861485684188	3.49	0.0704349946405554	0.332056565015079	0.297173804336051	0.1386	0.0825	0.0057	0.0026	0.0215	0.003	0.0028	0.0216	0.1395	0.0128	0.0177	0.0074	0.0945	0.0214	0.0071	0.0032	0.0028	0.0942	0.1	0.0108	0.0077	0.007	0.0323	0.0064	0.0117	0.1414
7	rs2395814	107645493	1.23	0.19861485684188	3.49	0.0704349946405554	0.320956860502381	0.27121082374264	0.1386	0.0825	0.0057	0.0026	0.0215	0.003	0.0028	0.0216	0.1395	0.0128	0.0177	0.0074	0.0945	0.0213	0.0071	0.0032	0.0028	0.0942	0.1	0.0108	0.0077	0.007	0.0323	0.0064	0.0117	0.1414
7	rs1732164	107649288	1.23	0.19861485684188	3.48	0.0751031739839783	0.295183760287697	0.234785201672574	0.1383	0.0835	0.0055	0.0025	0.0218	0.0029	0.0028	0.0213	0.1399	0.0127	0.0176	0.0072	0.0952	0.0209	0.0068	0.003	0.0027	0.0949	0.1006	0.011	0.0076	0.0072	0.032	0.0063	0.0114	0.141
7	rs76829575	107651045	1.23	0.19861485684188	3.47	0.0800071130091993	0.307384998906426	0.237433968677813	0.1382	0.0836	0.0055	0.0025	0.0218	0.0029	0.0028	0.0212	0.1399	0.0127	0.0176	0.0072	0.0952	0.0209	0.0068	0.003	0.0027	0.0948	0.1006	0.011	0.0076	0.0072	0.032	0.0063	0.0114	0.141
7	rs11978505	107653364	1.23	0.19861485684188	3.47	0.0800071130091993	0.294026241850596	0.226896709366062	0.1375	0.0842	0.0053	0.0026	0.0221	0.003	0.003	0.0207	0.1404	0.0128	0.0179	0.007	0.0953	0.0203	0.0065	0.0031	0.0028	0.0946	0.102	0.0109	0.0074	0.0071	0.0319	0.0062	0.0115	0.1403
7	rs1732143	107654416	1.22	0.223600634562227	3.47	0.0800071130091993	0.291958412742446	0.124797024159233	0.1373	0.0845	0.0052	0.0026	0.0222	0.0031	0.0031	0.0203	0.1407	0.0128	0.0179	0.0068	0.0954	0.0201	0.0063	0.0032	0.0028	0.0945	0.1027	0.0108	0.0074	0.0071	0.0318	0.0062	0.0115	0.14
7	rs1636961	107655604	1.22	0.223600634562227	3.46	0.0851540123614781	0.287417547590157	0.0959064362335864	0.1375	0.085	0.0052	0.0026	0.0222	0.0032	0.0031	0.0203	0.1409	0.0127	0.018	0.0068	0.0951	0.0201	0.0064	0.0032	0.0028	0.0944	0.1024	0.0108	0.0074	0.007	0.0317	0.0062	0.0115	0.1399
7	rs1732147	107661612	1.22	0.223600634562227	3.44	0.0962054431234386	0.304825564485722	0.0733693493488562	0.1373	0.0852	0.0052	0.0025	0.0223	0.0031	0.0031	0.0203	0.1412	0.0127	0.018	0.0068	0.0954	0.02	0.0063	0.0032	0.0028	0.0944	0.1028	0.0108	0.0073	0.007	0.0317	0.0062	0.0114	0.1398
7	rs2528693	107671407	1.22	0.223600634562227	3.44	0.0962054431234386	0.30477645552104	0.0777247094247361	0.1369	0.0853	0.0052	0.0025	0.0223	0.0031	0.0031	0.0203	0.1419	0.0127	0.018	0.0067	0.0954	0.0199	0.0062	0.0032	0.0028	0.0944	0.1028	0.0108	0.0073	0.007	0.0317	0.0061	0.0114	0.1396
7	rs929395	107675223	1.22	0.223600634562227	3.44	0.0962054431234386	0.309213023045484	0.0952680550137495	0.1368	0.0854	0.0052	0.0025	0.0223	0.0031	0.003	0.0202	0.1424	0.0127	0.018	0.0067	0.0955	0.0198	0.0062	0.0032	0.0028	0.0944	0.1029	0.0107	0.0072	0.007	0.0317	0.0061	0.0114	0.1396
7	rs117775790	107675701	1.22	0.223600634562227	3.42	0.108314757127468	0.311096409690476	0.0951087221176865	0.1367	0.0854	0.0051	0.0025	0.0223	0.0031	0.003	0.0202	0.1425	0.0127	0.018	0.0067	0.0955	0.0198	0.0062	0.0032	0.0028	0.0944	0.103	0.0107	0.0072	0.0069	0.0317	0.0061	0.0114	0.1396
7	rs1627354	107677984	1.22	0.223600634562227	3.43	0.102124300974309	0.317484796184235	0.0923374721587286	0.1366	0.0855	0.0051	0.0025	0.0222	0.0031	0.003	0.0202	0.1428	0.0126	0.018	0.0067	0.0956	0.0198	0.0061	0.0032	0.0028	0.0945	0.103	0.0107	0.0071	0.0069	0.0317	0.0061	0.0113	0.1395
7	rs1990158	107685895	1.23	0.19861485684188	3.43	0.102124300974309	0.322776236233299	0.13675774220584	0.1359	0.0855	0.0049	0.0023	0.0226	0.003	0.0029	0.0198	0.1447	0.0129	0.0179	0.0065	0.0964	0.0195	0.0059	0.0031	0.0026	0.0943	0.1028	0.0107	0.0069	0.0066	0.0319	0.0061	0.0114	0.1397
7	rs10260756	107689844	1.23	0.19861485684188	3.43	0.102124300974309	0.324753305598212	0.124443626296515	0.1356	0.0858	0.0049	0.0023	0.0227	0.003	0.0028	0.0198	0.1449	0.0128	0.0179	0.0064	0.0966	0.0194	0.0058	0.003	0.0027	0.0942	0.103	0.0107	0.0069	0.0066	0.0317	0.0061	0.0114	0.1397
7	rs116907383	107700672	1.23	0.19861485684188	3.42	0.108314757127468	0.324245762310591	0.130052872449655	0.1357	0.0858	0.0049	0.0023	0.0227	0.0029	0.0028	0.0199	0.145	0.0127	0.0177	0.0063	0.097	0.0192	0.0058	0.003	0.0027	0.0939	0.103	0.0107	0.0068	0.0066	0.0318	0.0061	0.0114	0.1399
7	rs2286251	107702877	1.23	0.19861485684188	3.42	0.108314757127468	0.324499482033826	0.124090603306848	0.1358	0.0858	0.0049	0.0023	0.0227	0.0029	0.0028	0.0199	0.1451	0.0127	0.0177	0.0063	0.097	0.0192	0.0058	0.003	0.0027	0.0939	0.103	0.0107	0.0068	0.0066	0.0318	0.0061	0.0114	0.1399
7	rs2240445	107706895	1.23	0.19861485684188	3.41	0.114783892697204	0.31813743772189	0.131492025040899	0.1357	0.0857	0.0049	0.0023	0.0228	0.0029	0.0028	0.0199	0.1449	0.0127	0.0177	0.0063	0.0971	0.0192	0.0059	0.003	0.0028	0.0938	0.103	0.0107	0.0068	0.0066	0.0318	0.0061	0.0115	0.1399
7	rs6973739	107710599	1.23	0.19861485684188	3.4	0.121538743628758	0.314232152744844	0.128172907879279	0.1356	0.0857	0.005	0.0023	0.0228	0.0029	0.0028	0.0199	0.1447	0.0128	0.0177	0.0063	0.0971	0.0193	0.0059	0.003	0.0028	0.0938	0.1029	0.0107	0.0068	0.0066	0.0318	0.0061	0.0115	0.1398
7	rs1109110	107712074	1.23	0.19861485684188	3.4	0.121538743628758	0.311940930330602	0.129694001351637	0.1357	0.0857	0.005	0.0023	0.0228	0.0029	0.0028	0.02	0.1447	0.0128	0.0177	0.0063	0.0971	0.0193	0.0059	0.003	0.0028	0.0938	0.1029	0.0107	0.0068	0.0066	0.0318	0.0061	0.0115	0.1398
7	rs9690688	107720162	1.23	0.19861485684188	3.4	0.121538743628758	0.251888807014653	0.0836901834674393	0.1361	0.0849	0.005	0.0026	0.0231	0.0027	0.0026	0.02	0.1452	0.0128	0.0173	0.0064	0.0969	0.0191	0.0065	0.0029	0.0031	0.0931	0.1036	0.0105	0.0067	0.0064	0.0315	0.0063	0.0122	0.1394
7	rs117871946	107720333	1.23	0.19861485684188	3.4	0.121538743628758	0.261606444642056	0.0992043511322446	0.136	0.0849	0.005	0.0026	0.0231	0.0026	0.0026	0.02	0.1451	0.0128	0.0172	0.0064	0.097	0.0191	0.0066	0.0029	0.0031	0.0929	0.1037	0.0105	0.0067	0.0064	0.0314	0.0064	0.0123	0.1393
7	rs390547	107721121	1.23	0.19861485684188	3.4	0.121538743628758	0.292774996865274	0.0547077667831188	0.1358	0.0848	0.005	0.0026	0.0232	0.0026	0.0026	0.02	0.145	0.013	0.017	0.0065	0.0972	0.0191	0.007	0.003	0.0033	0.0921	0.1038	0.0103	0.0068	0.0065	0.0313	0.0066	0.0128	0.1388
7	rs34748140	107730838	1.23	0.19861485684188	3.39	0.128586294370088	0.300373806170835	0.0534466344305698	0.1357	0.0847	0.0051	0.0027	0.0234	0.0026	0.0025	0.02	0.1451	0.013	0.017	0.0065	0.0972	0.0191	0.0071	0.003	0.0033	0.0918	0.1037	0.0103	0.0069	0.0065	0.0313	0.0067	0.0129	0.1386
7	rs78356506	107730926	1.23	0.19861485684188	3.38	0.135933471893229	0.30047127390394	0.0534466344305698	0.1357	0.0847	0.0051	0.0027	0.0234	0.0026	0.0025	0.02	0.1451	0.013	0.017	0.0065	0.0972	0.0191	0.0071	0.003	0.0033	0.0918	0.1037	0.0103	0.0069	0.0065	0.0313	0.0067	0.0129	0.1386
7	rs117803826	107732925	1.23	0.19861485684188	3.38	0.135933471893229	0.302081913386994	0.0542649254622272	0.1357	0.0847	0.0051	0.0027	0.0234	0.0026	0.0025	0.02	0.1451	0.013	0.017	0.0065	0.0972	0.0191	0.0071	0.003	0.0033	0.0918	0.1037	0.0103	0.0069	0.0065	0.0313	0.0067	0.0129	0.1386
7	rs448833	107739181	1.23	0.19861485684188	3.38	0.135933471893229	0.312936028879078	0.035686195080302	0.1357	0.0847	0.0052	0.0027	0.0235	0.0025	0.0025	0.02	0.1451	0.0131	0.017	0.0065	0.0973	0.0191	0.0072	0.0031	0.0033	0.0915	0.1036	0.0104	0.0069	0.0066	0.0313	0.0068	0.013	0.1384
7	rs62468035	107744080	1.23	0.19861485684188	3.37	0.143587140072381	0.312985827635688	0.0423964746486491	0.1356	0.0847	0.0051	0.0027	0.0235	0.0025	0.0025	0.02	0.1453	0.0131	0.017	0.0065	0.0973	0.0189	0.0072	0.0031	0.0033	0.0915	0.1037	0.0104	0.0069	0.0065	0.0313	0.0067	0.0129	0.1386
7	rs2074749	107746432	1.23	0.19861485684188	3.37	0.143587140072381	0.317484796184235	0.0403786316930395	0.1354	0.0847	0.0051	0.0027	0.0235	0.0025	0.0026	0.02	0.1453	0.0132	0.0169	0.0065	0.0974	0.0189	0.0072	0.0031	0.0033	0.0914	0.1037	0.0104	0.0069	0.0065	0.0313	0.0067	0.0129	0.1386
7	rs149874137	107749668	1.23	0.19861485684188	3.37	0.143587140072381	0.320099584607855	0.0386221989422555	0.1352	0.0848	0.0051	0.0027	0.0235	0.0025	0.0026	0.0201	0.1454	0.0132	0.0169	0.0065	0.0975	0.0189	0.0072	0.0031	0.0033	0.0912	0.1038	0.0104	0.007	0.0066	0.0313	0.0067	0.0129	0.1385
7	rs419031	107750157	1.23	0.19861485684188	3.38	0.135933471893229	0.319595866421859	0.0383509435708614	0.1352	0.0848	0.0051	0.0027	0.0235	0.0025	0.0026	0.0201	0.1454	0.0133	0.0169	0.0065	0.0975	0.0189	0.0072	0.0031	0.0033	0.0912	0.1038	0.0104	0.0069	0.0066	0.0313	0.0067	0.0129	0.1385
7	rs35644375	107756510	1.23	0.19861485684188	3.38	0.135933471893229	0.346811716325973	0.02775595903243	0.1347	0.085	0.0052	0.0027	0.0234	0.0025	0.0026	0.0201	0.1449	0.0133	0.0169	0.0065	0.098	0.0189	0.0072	0.0031	0.0034	0.0915	0.1036	0.0104	0.0069	0.0067	0.0315	0.0069	0.0129	0.1379
7	rs6952769	107771850	1.22	0.223600634562227	3.39	0.128586294370088	0.674521396794242	0.0185919817495896	0.1387	0.0847	0.0053	0.0028	0.0237	0.0025	0.0026	0.0196	0.143	0.0135	0.0176	0.0065	0.0975	0.0192	0.0086	0.0032	0.0034	0.0896	0.1031	0.0104	0.0069	0.0069	0.032	0.0071	0.0139	0.1343
7	rs118110870	107777597	1.22	0.223600634562227	3.4	0.121538743628758	0.58764870409554	0.0164243360744182	0.1388	0.0849	0.0054	0.0028	0.0235	0.0025	0.0027	0.0196	0.1434	0.0135	0.0175	0.0064	0.0973	0.0191	0.0083	0.0032	0.0033	0.0901	0.1026	0.0103	0.007	0.0071	0.0325	0.0073	0.0136	0.134
7	rs34970300	107779773	1.22	0.223600634562227	3.4	0.121538743628758	0.539145936677514	0.0128390143694746	0.1389	0.0851	0.0054	0.0028	0.0234	0.0025	0.0027	0.0196	0.1437	0.0134	0.0175	0.0064	0.097	0.019	0.0082	0.0032	0.0032	0.0904	0.1021	0.0102	0.007	0.0073	0.033	0.0075	0.0134	0.1338
7	rs75359433	107781293	1.22	0.223600634562227	3.4	0.121538743628758	0.455994435819457	0.0221724280172916	0.139	0.0852	0.0055	0.0028	0.0233	0.0024	0.0028	0.0196	0.1439	0.0135	0.0178	0.0063	0.0969	0.019	0.0079	0.0031	0.0032	0.0907	0.1016	0.0102	0.0071	0.0074	0.0333	0.0074	0.0133	0.1336
7	rs73197631	107781862	1.22	0.223600634562227	3.4	0.121538743628758	0.441338097298871	0.0218797911468812	0.139	0.0852	0.0055	0.0028	0.0232	0.0024	0.0028	0.0197	0.1439	0.0135	0.0178	0.0063	0.0969	0.0191	0.0078	0.0031	0.0032	0.0908	0.1014	0.0101	0.0071	0.0075	0.0335	0.0074	0.0133	0.1335
7	rs12670049	107782329	1.22	0.223600634562227	3.41	0.114783892697204	0.482655495264259	0.0355814236323044	0.139	0.0854	0.0055	0.0027	0.0232	0.0023	0.0027	0.0201	0.1439	0.0138	0.0178	0.0063	0.0969	0.0191	0.0079	0.003	0.003	0.0909	0.1013	0.0101	0.007	0.0075	0.0336	0.0074	0.0132	0.1332
7	rs7795932	107782812	1.21	0.250745108472337	3.41	0.114783892697204	0.494503659085606	0.0821820760467997	0.1391	0.0858	0.0056	0.0023	0.0231	0.002	0.0024	0.0205	0.1445	0.0141	0.0179	0.0063	0.0965	0.0193	0.0077	0.0026	0.0028	0.0918	0.1014	0.01	0.0069	0.0076	0.0338	0.0072	0.0129	0.1327
7	rs75740346	107785426	1.21	0.250745108472337	3.43	0.102124300974309	0.461194790485069	0.0931259515421921	0.1388	0.0857	0.0057	0.0023	0.0232	0.002	0.0024	0.0205	0.1446	0.0141	0.018	0.0064	0.0962	0.0193	0.0077	0.0025	0.0028	0.0922	0.1011	0.01	0.0069	0.0076	0.0338	0.0073	0.013	0.1326
7	rs17155059	107787327	1.21	0.250745108472337	3.43	0.102124300974309	0.454307527396677	0.103943731717175	0.1387	0.0856	0.0057	0.0023	0.0232	0.002	0.0024	0.0205	0.1447	0.0141	0.018	0.0065	0.0962	0.0193	0.0077	0.0025	0.0028	0.0923	0.101	0.01	0.0068	0.0076	0.0339	0.0073	0.013	0.1326
7	rs11766582	107788257	1.21	0.250745108472337	3.43	0.102124300974309	0.452924145255533	0.103284917946136	0.1387	0.0856	0.0057	0.0023	0.0232	0.002	0.0024	0.0205	0.1447	0.0141	0.018	0.0065	0.0962	0.0193	0.0077	0.0025	0.0028	0.0923	0.101	0.01	0.0068	0.0076	0.0339	0.0073	0.0131	0.1326
7	rs78949758	107795111	1.21	0.250745108472337	3.44	0.0962054431234386	0.443595894658899	0.11011410358038	0.1386	0.0856	0.0057	0.0023	0.0233	0.0019	0.0024	0.0205	0.1448	0.0141	0.018	0.0065	0.0961	0.0193	0.0078	0.0024	0.0028	0.0924	0.1009	0.01	0.0068	0.0076	0.0339	0.0073	0.0131	0.1326
7	rs11974486	107800627	1.21	0.250745108472337	3.44	0.0962054431234386	0.422260700991942	0.104026197581515	0.1385	0.0856	0.0058	0.0023	0.0233	0.0019	0.0024	0.0205	0.1448	0.0142	0.018	0.0066	0.096	0.0193	0.0077	0.0024	0.0029	0.0924	0.1009	0.01	0.0068	0.0076	0.0339	0.0073	0.0131	0.1326
7	rs17155094	107800936	1.21	0.250745108472337	3.44	0.0962054431234386	0.410557233674324	0.105100556467389	0.1387	0.0856	0.0058	0.0023	0.0233	0.0019	0.0024	0.0205	0.145	0.0141	0.018	0.0066	0.0959	0.0193	0.0076	0.0023	0.0029	0.0923	0.1008	0.01	0.0068	0.0076	0.0339	0.0073	0.0131	0.1326
7	rs112715606	107803171	1.21	0.250745108472337	3.44	0.0962054431234386	0.41348207095789	0.112399357610283	0.1387	0.0856	0.0058	0.0022	0.0233	0.0019	0.0024	0.0203	0.1452	0.0141	0.0181	0.0066	0.0959	0.0193	0.0076	0.0023	0.0028	0.0923	0.101	0.01	0.0068	0.0076	0.034	0.0073	0.0132	0.1326
7	rs62469175	107804119	1.21	0.250745108472337	3.44	0.0962054431234386	0.411989680448921	0.113165088611038	0.1387	0.0856	0.0059	0.0022	0.0233	0.0019	0.0024	0.0203	0.1453	0.0141	0.0181	0.0066	0.0958	0.0192	0.0077	0.0023	0.0027	0.0923	0.101	0.01	0.0068	0.0076	0.034	0.0073	0.0132	0.1326
7	rs433870	107826909	1.21	0.250745108472337	3.44	0.0962054431234386	0.40088287618703	0.140340967751042	0.1384	0.0856	0.006	0.002	0.0228	0.0018	0.0024	0.0206	0.1455	0.0142	0.0181	0.0064	0.0954	0.0194	0.0073	0.0022	0.0025	0.093	0.1022	0.0099	0.0068	0.0075	0.034	0.0071	0.013	0.133
7	rs6958498	107834613	1.21	0.250745108472337	3.44	0.0962054431234386	0.393170828902143	0.152240590799791	0.1384	0.0854	0.006	0.0019	0.0228	0.0018	0.0024	0.0206	0.1454	0.0141	0.0181	0.0065	0.0954	0.0193	0.007	0.0021	0.0025	0.0934	0.1025	0.0099	0.0068	0.0075	0.034	0.007	0.0128	0.1331
7	rs76041068	107840120	1.21	0.250745108472337	3.44	0.0962054431234386	0.397045569055348	0.165167622530946	0.1385	0.0854	0.006	0.0019	0.0228	0.0018	0.0024	0.0206	0.1454	0.0141	0.0181	0.0065	0.0952	0.0194	0.0069	0.0021	0.0025	0.0935	0.1027	0.0098	0.0069	0.0075	0.034	0.007	0.0128	0.1332
7	rs17328414	107841900	1.21	0.250745108472337	3.44	0.0962054431234386	0.394572507354031	0.179265510456408	0.1385	0.0854	0.0061	0.0019	0.0228	0.0018	0.0024	0.0207	0.1454	0.0141	0.0181	0.0065	0.0951	0.0194	0.0069	0.0021	0.0025	0.0935	0.1027	0.0098	0.0069	0.0075	0.0339	0.007	0.0128	0.1332
7	rs10953560	107843948	1.21	0.250745108472337	3.44	0.0962054431234386	0.394572507354031	0.173259675658703	0.1385	0.0854	0.0061	0.0019	0.0228	0.0018	0.0024	0.0207	0.1454	0.0141	0.0181	0.0065	0.0951	0.0194	0.0069	0.0021	0.0025	0.0936	0.1027	0.0098	0.0069	0.0075	0.0339	0.007	0.0128	0.1332
7	rs111409389	107847101	1.21	0.250745108472337	3.44	0.0962054431234386	0.391883507493051	0.18108100866617	0.1384	0.0854	0.0061	0.0019	0.0227	0.0018	0.0023	0.0207	0.1453	0.0141	0.0181	0.0065	0.0951	0.0194	0.0069	0.0021	0.0025	0.0937	0.1028	0.0098	0.0069	0.0075	0.0339	0.007	0.0128	0.1332
7	rs1269620	107849667	1.21	0.250745108472337	3.44	0.0962054431234386	0.391548035011305	0.181283119146183	0.1384	0.0854	0.0061	0.0019	0.0227	0.0018	0.0023	0.0207	0.1453	0.0141	0.0181	0.0065	0.0951	0.0194	0.0068	0.0021	0.0025	0.0937	0.1028	0.0098	0.0069	0.0075	0.0339	0.007	0.0128	0.1332
7	rs17329109	107863826	1.21	0.250745108472337	3.44	0.0962054431234386	0.391548035011305	0.178561187598278	0.1383	0.0854	0.0061	0.002	0.0227	0.0018	0.0023	0.0207	0.1453	0.0142	0.0181	0.0065	0.0951	0.0194	0.0068	0.0021	0.0025	0.0937	0.1028	0.0098	0.0069	0.0075	0.0339	0.007	0.0128	0.1332
7	rs17388775	107869519	1.21	0.250745108472337	3.44	0.0962054431234386	0.388423957527545	0.194170386651712	0.1382	0.0854	0.0061	0.002	0.0227	0.0018	0.0023	0.0207	0.1452	0.0142	0.0181	0.0065	0.095	0.0195	0.0067	0.0021	0.0025	0.0939	0.1029	0.0098	0.0069	0.0075	0.0339	0.007	0.0128	0.1333
7	rs17388872	107871146	1.21	0.250745108472337	3.44	0.0962054431234386	0.388256953241942	0.189327999728756	0.1382	0.0854	0.0061	0.002	0.0227	0.0018	0.0023	0.0206	0.1452	0.0142	0.0181	0.0065	0.095	0.0195	0.0067	0.0021	0.0025	0.0939	0.1029	0.0098	0.0069	0.0075	0.0339	0.007	0.0128	0.1333
7	rs13223414	107872135	1.21	0.250745108472337	3.44	0.0962054431234386	0.388145637232274	0.188200686942018	0.1382	0.0854	0.0061	0.002	0.0227	0.0018	0.0023	0.0206	0.1452	0.0142	0.0181	0.0065	0.095	0.0195	0.0067	0.0021	0.0025	0.0939	0.1029	0.0098	0.0069	0.0075	0.0339	0.007	0.0128	0.1333
7	rs17389158	107872639	1.21	0.250745108472337	3.43	0.102124300974309	0.390040204503201	0.191795525003368	0.1384	0.0854	0.0061	0.002	0.0225	0.0018	0.0023	0.0206	0.1453	0.0142	0.018	0.0065	0.095	0.0195	0.0067	0.0021	0.0024	0.094	0.1029	0.0098	0.0069	0.0075	0.0339	0.007	0.0128	0.1333
7	rs2072546	107872816	1.22	0.223600634562227	3.44	0.0962054431234386	0.389984415374969	0.189327999728756	0.1384	0.0854	0.0061	0.002	0.0225	0.0018	0.0023	0.0206	0.1453	0.0142	0.018	0.0065	0.095	0.0195	0.0067	0.0021	0.0024	0.094	0.1029	0.0098	0.0069	0.0075	0.0339	0.007	0.0128	0.1333
7	rs4386902	107873120	1.22	0.223600634562227	3.44	0.0962054431234386	0.390430841312955	0.182396111102832	0.1384	0.0854	0.0061	0.002	0.0225	0.0018	0.0023	0.0206	0.1453	0.0142	0.018	0.0065	0.095	0.0195	0.0067	0.0021	0.0024	0.094	0.1028	0.0098	0.0069	0.0075	0.0339	0.007	0.0128	0.1333
7	Affx-29445609	107873943	1.22	0.223600634562227	3.44	0.0962054431234386	0.391492137035101	0.183105595958384	0.1384	0.0854	0.0061	0.002	0.0225	0.0018	0.0023	0.0206	0.1453	0.0142	0.018	0.0065	0.095	0.0195	0.0067	0.0021	0.0024	0.094	0.1028	0.0098	0.0069	0.0075	0.0339	0.007	0.0128	0.1334
7	rs7785181	107876174	1.22	0.223600634562227	3.44	0.0962054431234386	0.421158346827269	0.19025204923699	0.1387	0.0856	0.0061	0.002	0.0223	0.0018	0.0024	0.0207	0.1454	0.0142	0.0179	0.0065	0.0945	0.0194	0.0065	0.0021	0.0024	0.0947	0.1028	0.0097	0.0069	0.0075	0.0338	0.0071	0.0127	0.133
7	rs1269634	107880612	1.22	0.223600634562227	3.45	0.090551063959542	0.41999952356171	0.19025204923699	0.1387	0.0856	0.0061	0.002	0.0223	0.0018	0.0024	0.0207	0.1454	0.0142	0.0179	0.0065	0.0944	0.0194	0.0065	0.0021	0.0024	0.0947	0.1028	0.0097	0.0069	0.0075	0.0338	0.0071	0.0127	0.133
7	rs2267878	107886798	1.22	0.223600634562227	3.45	0.090551063959542	0.416705604223256	0.244655343842672	0.1387	0.0856	0.0062	0.002	0.0224	0.0018	0.0024	0.0207	0.1455	0.0142	0.018	0.0065	0.0938	0.0195	0.0065	0.0021	0.0024	0.0949	0.1027	0.0097	0.0069	0.0075	0.0338	0.0071	0.0128	0.133
7	rs116944150	107888799	1.22	0.223600634562227	3.45	0.090551063959542	0.434952237998284	0.352165307470376	0.1386	0.0856	0.0062	0.002	0.0224	0.0018	0.0024	0.0208	0.1455	0.0142	0.018	0.0065	0.0936	0.0195	0.0065	0.0021	0.0024	0.095	0.1026	0.0097	0.0069	0.0075	0.0338	0.0071	0.0128	0.1331
7	rs114970075	107907526	1.21	0.250745108472337	3.45	0.090551063959542	0.410213817782239	0.362427630360513	0.1382	0.0854	0.0063	0.0019	0.0224	0.0018	0.0024	0.0209	0.1457	0.0145	0.018	0.0065	0.0919	0.0197	0.0064	0.0021	0.0024	0.0962	0.1019	0.0097	0.007	0.0076	0.0338	0.0074	0.013	0.1334
7	rs113100518	107907607	1.21	0.250745108472337	3.45	0.090551063959542	0.410843523407576	0.364817418974571	0.1382	0.0854	0.0063	0.0019	0.0224	0.0018	0.0024	0.0209	0.1457	0.0145	0.018	0.0065	0.0919	0.0197	0.0064	0.0021	0.0024	0.0962	0.1019	0.0097	0.007	0.0076	0.0338	0.0074	0.013	0.1334
7	rs77552257	107910206	1.21	0.250745108472337	3.45	0.090551063959542	0.436603416799183	0.461819916532034	0.1378	0.0854	0.0064	0.0019	0.0225	0.0018	0.0025	0.021	0.146	0.0146	0.018	0.0065	0.0915	0.0198	0.0064	0.0021	0.0023	0.0965	0.1017	0.0096	0.007	0.0076	0.0338	0.0075	0.0131	0.1333
7	rs1269662	107911705	1.21	0.250745108472337	3.45	0.090551063959542	0.438435113714486	0.378485250291297	0.1377	0.0853	0.0064	0.0019	0.0225	0.0018	0.0025	0.0211	0.1461	0.0147	0.0181	0.0064	0.0912	0.0198	0.0064	0.0021	0.0023	0.0967	0.1015	0.0096	0.007	0.0076	0.0338	0.0075	0.0131	0.1332
7	rs1269674	107920687	1.21	0.250745108472337	3.45	0.090551063959542	0.391827585338945	0.430162271218528	0.1359	0.0844	0.0065	0.0019	0.0227	0.002	0.0027	0.0213	0.1467	0.0149	0.0182	0.0064	0.0914	0.0197	0.0061	0.0022	0.0024	0.0975	0.1008	0.0096	0.0071	0.0077	0.0338	0.0075	0.0133	0.1337
7	rs117772168	107928637	1.21	0.250745108472337	3.45	0.090551063959542	0.404000152943398	0.444453970025949	0.1348	0.0836	0.0066	0.0019	0.0228	0.0022	0.0028	0.0215	0.1464	0.0151	0.0184	0.0063	0.0916	0.0198	0.006	0.0022	0.0028	0.0984	0.1004	0.0096	0.0072	0.0078	0.0338	0.0075	0.0134	0.1338
7	rs17155400	107945601	1.21	0.250745108472337	3.45	0.090551063959542	0.542091154588928	0.492281857575945	0.133	0.0823	0.0067	0.0019	0.0228	0.0024	0.0029	0.0218	0.1459	0.0155	0.0186	0.0064	0.0918	0.0199	0.0057	0.0022	0.0034	0.0998	0.0997	0.0097	0.0073	0.008	0.0337	0.0076	0.0137	0.1338
7	rs78514731	107949079	1.2	0.280131383133392	3.45	0.090551063959542	0.547279968880806	0.486013293769899	0.133	0.0823	0.0067	0.0019	0.0228	0.0024	0.0029	0.0218	0.1459	0.0155	0.0186	0.0064	0.0918	0.0199	0.0057	0.0022	0.0034	0.0998	0.0997	0.0097	0.0073	0.0081	0.0337	0.0076	0.0137	0.1338
7	rs76822558	107959847	1.2	0.280131383133392	3.45	0.090551063959542	0.556598862742781	0.482207788969867	0.1328	0.0822	0.0067	0.0018	0.0228	0.0024	0.003	0.0218	0.1459	0.0156	0.0186	0.0064	0.0918	0.0199	0.0057	0.0022	0.0034	0.0999	0.0996	0.0097	0.0073	0.0081	0.0337	0.0076	0.0137	0.1339
7	rs10953562	107967042	1.2	0.280131383133392	3.45	0.090551063959542	0.554676166731442	0.488736220345517	0.1327	0.0821	0.0067	0.0018	0.0229	0.0024	0.003	0.0219	0.1459	0.0156	0.0186	0.0064	0.0918	0.0199	0.0057	0.0022	0.0034	0.1	0.0995	0.0097	0.0073	0.0081	0.0337	0.0076	0.0137	0.1339
7	rs41409846	107973500	1.2	0.280131383133392	3.45	0.090551063959542	0.552955028814861	0.498434009009678	0.1325	0.082	0.0067	0.0018	0.0228	0.0024	0.003	0.0219	0.1457	0.0156	0.0186	0.0064	0.0918	0.02	0.0057	0.0022	0.0034	0.1002	0.0994	0.0098	0.0073	0.0081	0.0337	0.0076	0.0137	0.1342
7	rs116636986	107978272	1.2	0.280131383133392	3.46	0.0851540123614781	0.551104309206038	0.498707890579933	0.1325	0.082	0.0067	0.0018	0.0228	0.0024	0.003	0.0219	0.1457	0.0156	0.0186	0.0064	0.0919	0.02	0.0057	0.0022	0.0034	0.1002	0.0994	0.0098	0.0073	0.0081	0.0337	0.0076	0.0137	0.1342
7	rs17155518	107988922	1.2	0.280131383133392	3.46	0.0851540123614781	0.568736643446142	0.472187762703132	0.1324	0.0819	0.0067	0.0018	0.0228	0.0024	0.003	0.0219	0.1457	0.0156	0.0187	0.0064	0.0919	0.02	0.0056	0.0023	0.0034	0.1003	0.0993	0.0098	0.0073	0.0082	0.0337	0.0076	0.0138	0.1343
7	rs7804045	107994117	1.2	0.280131383133392	3.45	0.090551063959542	0.557660998040293	0.439808762865384	0.1323	0.0818	0.0066	0.0018	0.0227	0.0024	0.003	0.0219	0.1456	0.0156	0.0187	0.0064	0.0919	0.0201	0.0056	0.0023	0.0034	0.1005	0.0992	0.0098	0.0073	0.0082	0.0337	0.0076	0.0138	0.1345
7	rs116881444	107994197	1.2	0.280131383133392	3.45	0.090551063959542	0.573033977641486	0.461819916532034	0.1323	0.0818	0.0066	0.0018	0.0227	0.0024	0.003	0.022	0.1456	0.0156	0.0187	0.0063	0.0919	0.0201	0.0056	0.0023	0.0034	0.1005	0.0992	0.0098	0.0073	0.0082	0.0337	0.0076	0.0138	0.1345
7	rs2300033	108006941	1.2	0.280131383133392	3.47	0.0800071130091993	0.536925693003207	0.524899123539772	0.1321	0.0816	0.0066	0.0018	0.0227	0.0024	0.003	0.022	0.1453	0.0156	0.0186	0.0066	0.0919	0.0202	0.0056	0.0023	0.0034	0.1007	0.0989	0.0098	0.0072	0.0082	0.0339	0.0076	0.0139	0.135
7	rs17420235	108010555	1.2	0.280131383133392	3.47	0.0800071130091993	0.490684658670312	0.418610467744547	0.1317	0.0812	0.0065	0.0018	0.0225	0.0024	0.003	0.022	0.1452	0.0157	0.0185	0.0066	0.0921	0.0203	0.0057	0.0024	0.0034	0.1009	0.0987	0.0098	0.0072	0.0083	0.0336	0.0075	0.014	0.1354
7	rs55660243	108012591	1.2	0.280131383133392	3.47	0.0800071130091993	0.47857233978413	0.4080532925947	0.1316	0.0811	0.0065	0.0018	0.0225	0.0024	0.003	0.022	0.1451	0.0157	0.0185	0.0066	0.0922	0.0203	0.0057	0.0025	0.0034	0.1013	0.0986	0.0098	0.0072	0.0083	0.0336	0.0075	0.014	0.1354
7	rs73189217	108016759	1.2	0.280131383133392	3.47	0.0800071130091993	0.480055178693671	0.460075454014075	0.1316	0.0811	0.0065	0.0018	0.0225	0.0024	0.003	0.022	0.1451	0.0157	0.0185	0.0066	0.0922	0.0203	0.0057	0.0025	0.0034	0.1013	0.0986	0.0097	0.0072	0.0083	0.0336	0.0075	0.014	0.1354
7	rs79808290	108018667	1.2	0.280131383133392	3.47	0.0800071130091993	0.480364383345188	0.466525122858513	0.1316	0.0811	0.0065	0.0018	0.0225	0.0024	0.003	0.022	0.1451	0.0157	0.0185	0.0066	0.0922	0.0203	0.0057	0.0025	0.0034	0.1013	0.0986	0.0097	0.0072	0.0083	0.0336	0.0075	0.014	0.1354
7	rs2267891	108025395	1.19	0.311838986457593	3.47	0.0800071130091993	0.415668105850041	0.420704473035851	0.1309	0.0807	0.0065	0.0019	0.0225	0.0024	0.0031	0.0219	0.1448	0.0156	0.0184	0.0066	0.0917	0.0206	0.006	0.0028	0.0035	0.1013	0.0984	0.0097	0.0069	0.0084	0.0342	0.0073	0.0145	0.136
7	rs17421568	108056739	1.19	0.311838986457593	3.47	0.0800071130091993	0.396032920930503	0.418741260159837	0.1303	0.0802	0.0067	0.0021	0.0225	0.0025	0.0032	0.0219	0.1445	0.0155	0.0184	0.0065	0.0914	0.0208	0.0063	0.0029	0.0036	0.1012	0.0984	0.0097	0.0068	0.0085	0.0345	0.0073	0.0148	0.1361
7	rs10224567	108059300	1.19	0.311838986457593	3.48	0.0751031739839783	0.393731198364726	0.389981945165096	0.1301	0.0801	0.0068	0.0021	0.0225	0.0025	0.0032	0.0219	0.1444	0.0156	0.0184	0.0065	0.0914	0.0208	0.0063	0.0029	0.0037	0.1012	0.0984	0.0097	0.0068	0.0085	0.0345	0.0072	0.0148	0.1361
7	rs17421812	108060564	1.19	0.311838986457593	3.48	0.0751031739839783	0.393899387710569	0.411043539350874	0.1301	0.0801	0.0068	0.0021	0.0225	0.0025	0.0032	0.0219	0.1444	0.0156	0.0184	0.0065	0.0914	0.0208	0.0063	0.0029	0.0037	0.1012	0.0984	0.0097	0.0068	0.0085	0.0345	0.0072	0.0148	0.1362
7	rs2284290	108074766	1.18	0.345943801679723	3.49	0.0704349946405554	0.394797009350411	0.368473550370898	0.1298	0.0797	0.0069	0.0022	0.0225	0.0027	0.0032	0.022	0.1435	0.0156	0.0184	0.0065	0.0914	0.021	0.0064	0.0032	0.0038	0.1014	0.0982	0.0097	0.0066	0.0089	0.0343	0.0072	0.0148	0.1365
7	rs2041001	108083099	1.18	0.345943801679723	3.49	0.0704349946405554	0.386922226920004	0.351417719787432	0.1298	0.0793	0.0069	0.0023	0.0226	0.0029	0.0032	0.0221	0.1431	0.0156	0.0182	0.0066	0.0918	0.0211	0.0064	0.0033	0.0038	0.1014	0.0982	0.0096	0.0066	0.0089	0.0342	0.0072	0.0148	0.1366
7	rs2300052	108088494	1.18	0.345943801679723	3.49	0.0704349946405554	0.387033365281818	0.343843232318371	0.1297	0.0793	0.0069	0.0023	0.0226	0.0029	0.0033	0.0221	0.143	0.0156	0.0182	0.0066	0.0918	0.0211	0.0064	0.0033	0.0038	0.1014	0.0982	0.0096	0.0066	0.0089	0.0342	0.0072	0.0148	0.1366
7	rs17423264	108090255	1.18	0.345943801679723	3.49	0.0704349946405554	0.390821675692896	0.354161096644246	0.1297	0.0793	0.0069	0.0023	0.0226	0.0029	0.0033	0.0222	0.1429	0.0156	0.0182	0.0066	0.0918	0.0211	0.0064	0.0033	0.0038	0.1014	0.0982	0.0096	0.0066	0.0089	0.0342	0.0072	0.0148	0.1366
7	rs3763461	108098223	1.18	0.345943801679723	3.49	0.0704349946405554	0.344137519497226	0.337670290038241	0.1291	0.0791	0.0069	0.0024	0.0226	0.0031	0.0033	0.0222	0.1427	0.0155	0.0182	0.0066	0.0919	0.0212	0.0065	0.0035	0.0036	0.1021	0.0983	0.0097	0.0066	0.0089	0.0339	0.0072	0.0148	0.1369
7	rs726471	108102346	1.18	0.345943801679723	3.49	0.0704349946405554	0.33519771766597	0.36771626390783	0.1289	0.079	0.0069	0.0024	0.0226	0.0031	0.0033	0.0223	0.1425	0.0156	0.0181	0.0066	0.0918	0.0212	0.0065	0.0035	0.0031	0.1022	0.0982	0.0098	0.0065	0.0089	0.0341	0.0072	0.0148	0.1372
7	rs1473131	108107257	1.18	0.345943801679723	3.49	0.0704349946405554	0.317635343288885	0.422801301298662	0.1281	0.0785	0.0069	0.0025	0.0229	0.0033	0.0034	0.0223	0.1423	0.0158	0.0179	0.0066	0.0917	0.0213	0.0066	0.0036	0.0033	0.1022	0.0976	0.0098	0.0066	0.0089	0.034	0.0073	0.0153	0.138
7	rs117178202	108122146	1.18	0.345943801679723	3.49	0.0704349946405554	0.310203527067266	0.454986217456668	0.1279	0.0784	0.0069	0.0025	0.0229	0.0033	0.0034	0.0223	0.1422	0.0158	0.0179	0.0066	0.0917	0.0213	0.0066	0.0036	0.0033	0.1022	0.0976	0.0098	0.0066	0.0089	0.0339	0.0073	0.0153	0.1381
7	rs17340109	108140766	1.18	0.345943801679723	3.49	0.0704349946405554	0.285374712302695	0.407533858690854	0.127	0.0779	0.0068	0.0026	0.023	0.0034	0.0034	0.0225	0.1417	0.0159	0.0178	0.0065	0.0916	0.021	0.0067	0.0038	0.0035	0.1026	0.0976	0.0099	0.0067	0.0089	0.0338	0.0072	0.0154	0.1392
7	rs78580637	108166060	1.17	0.382518045708746	3.49	0.0704349946405554	0.287274771196386	0.398086151938233	0.1267	0.0778	0.0068	0.0026	0.023	0.0034	0.0035	0.0226	0.1416	0.016	0.0178	0.0065	0.0916	0.021	0.0067	0.0038	0.0036	0.1027	0.0976	0.0099	0.0067	0.0089	0.0337	0.0072	0.0154	0.1394
7	rs75752948	108170774	1.17	0.382518045708746	3.49	0.0704349946405554	0.288465733624951	0.390623449330748	0.1267	0.0778	0.0068	0.0026	0.023	0.0034	0.0035	0.0226	0.1416	0.016	0.0178	0.0065	0.0916	0.021	0.0067	0.0038	0.0036	0.1027	0.0976	0.0099	0.0067	0.0089	0.0337	0.0072	0.0154	0.1395
7	rs40902	108172885	1.17	0.382518045708746	3.49	0.0704349946405554	0.289754931175008	0.387418857261982	0.1268	0.0778	0.0068	0.0026	0.023	0.0034	0.0034	0.0226	0.1416	0.016	0.0178	0.0065	0.0916	0.021	0.0067	0.0038	0.0036	0.1027	0.0976	0.0099	0.0067	0.0089	0.0337	0.0072	0.0154	0.1395
7	rs77079205	108178190	1.17	0.382518045708746	3.49	0.0704349946405554	0.288656532050582	0.401185530752276	0.1265	0.0774	0.0067	0.0027	0.0233	0.0034	0.0035	0.0227	0.1413	0.0158	0.0178	0.0065	0.0918	0.0209	0.0067	0.0039	0.0036	0.1028	0.0976	0.0099	0.0067	0.0089	0.0337	0.0072	0.0154	0.1396
7	rs55760223	108192737	1.17	0.382518045708746	3.49	0.0704349946405554	0.30130042699416	0.430821159735857	0.1263	0.0771	0.0067	0.0027	0.0236	0.0034	0.0035	0.0228	0.1411	0.0157	0.0178	0.0065	0.0921	0.0209	0.0067	0.004	0.0037	0.1028	0.0975	0.0099	0.0068	0.0089	0.0338	0.0071	0.0154	0.1397
7	rs2190403	108202345	1.17	0.382518045708746	3.49	0.0704349946405554	0.308866741612977	0.448978836297276	0.1262	0.077	0.0067	0.0027	0.0237	0.0034	0.0035	0.0228	0.141	0.0156	0.0178	0.0065	0.0921	0.0209	0.0067	0.004	0.0037	0.1028	0.0975	0.01	0.0068	0.0089	0.0338	0.0071	0.0154	0.1398
7	rs40947	108206653	1.17	0.382518045708746	3.49	0.0704349946405554	0.321865874730653	0.444985676013186	0.1262	0.077	0.0067	0.0027	0.0237	0.0034	0.0035	0.0228	0.141	0.0156	0.0178	0.0065	0.0922	0.0209	0.0067	0.004	0.0037	0.103	0.0974	0.01	0.0068	0.0089	0.0338	0.0071	0.0153	0.1397
7	rs1043615	108212353	1.17	0.382518045708746	3.49	0.0704349946405554	0.342151944401745	0.467737045518992	0.1262	0.0769	0.0067	0.0027	0.0238	0.0034	0.0035	0.0228	0.1408	0.0155	0.0179	0.0065	0.0923	0.0208	0.0067	0.0041	0.0038	0.103	0.0972	0.01	0.0068	0.0089	0.0339	0.0072	0.0153	0.1394
7	rs61749954	108213362	1.17	0.382518045708746	3.49	0.0704349946405554	0.345447062561599	0.474484829824213	0.1263	0.0769	0.0067	0.0027	0.0238	0.0034	0.0035	0.0228	0.1409	0.0155	0.0179	0.0065	0.0923	0.0208	0.0067	0.0041	0.0038	0.103	0.0972	0.01	0.0068	0.0089	0.0339	0.0072	0.0153	0.1393
7	rs10156002	108218148	1.17	0.382518045708746	3.5	0.0659953737268723	0.351662808563471	0.460612027286464	0.1262	0.0769	0.0067	0.0027	0.0239	0.0034	0.0035	0.0228	0.1408	0.0155	0.0179	0.0065	0.0924	0.0208	0.0067	0.0041	0.0039	0.1031	0.0973	0.01	0.0068	0.0089	0.0339	0.0072	0.0153	0.1393
7	rs117521464	108224671	1.17	0.382518045708746	3.51	0.0617771177241036	0.344242188236102	0.482886777417975	0.1263	0.0768	0.0066	0.0027	0.0239	0.0034	0.0035	0.0228	0.1408	0.0156	0.0179	0.0065	0.0923	0.0208	0.0067	0.0041	0.0039	0.1032	0.0972	0.01	0.0068	0.0089	0.0339	0.0072	0.0153	0.1393
7	rs78472348	108233921	1.17	0.382518045708746	3.53	0.0539760163806611	0.34649654934629	0.485197179671711	0.1263	0.0765	0.0065	0.0027	0.024	0.0034	0.0036	0.0227	0.1409	0.0156	0.0179	0.0065	0.0924	0.0208	0.0067	0.0041	0.0039	0.1035	0.0972	0.01	0.0068	0.0089	0.0338	0.0072	0.0153	0.1394
7	rs11536567	108239477	1.18	0.345943801679723	3.53	0.0539760163806611	0.320301188404402	0.446581805393163	0.1262	0.0757	0.0065	0.0027	0.0241	0.0035	0.0036	0.0227	0.1416	0.0156	0.0178	0.0065	0.0924	0.0208	0.0067	0.004	0.0039	0.1039	0.0972	0.0099	0.0068	0.0089	0.0336	0.0072	0.0152	0.1395
7	rs55810538	108251949	1.18	0.345943801679723	3.53	0.0539760163806611	0.272911236160379	0.397570232602079	0.1256	0.075	0.0066	0.0028	0.0242	0.0036	0.0037	0.0225	0.1419	0.0156	0.0179	0.0065	0.0927	0.0207	0.0068	0.0039	0.004	0.1043	0.0973	0.0098	0.0067	0.0091	0.033	0.0072	0.0151	0.1399
7	rs35865891	108254333	1.18	0.345943801679723	3.54	0.0503789001912993	0.272263557925563	0.373406602093806	0.1256	0.075	0.0066	0.0028	0.0243	0.0036	0.0037	0.0225	0.142	0.0156	0.0179	0.0065	0.0927	0.0207	0.0068	0.0039	0.004	0.1043	0.0973	0.0098	0.0067	0.0091	0.033	0.0072	0.0151	0.14
7	rs727881	108254594	1.18	0.345943801679723	3.54	0.0503789001912993	0.271940030325413	0.364439787967224	0.1256	0.075	0.0066	0.0028	0.0242	0.0036	0.0037	0.0224	0.142	0.0156	0.0179	0.0065	0.0928	0.0207	0.0067	0.0038	0.004	0.1043	0.0973	0.0098	0.0067	0.0091	0.033	0.0072	0.0151	0.14
7	rs4298438	108258793	1.18	0.345943801679723	3.54	0.0503789001912993	0.250605341550629	0.337793431044956	0.1259	0.0749	0.0066	0.0028	0.0242	0.0036	0.0037	0.0224	0.1418	0.0155	0.0178	0.0065	0.0928	0.0205	0.0067	0.0038	0.0041	0.1042	0.0977	0.0097	0.0067	0.0091	0.0329	0.0072	0.015	0.1401
7	rs10953576	108263150	1.19	0.311838986457593	3.55	0.0469746249181148	0.0544733880575365	0.296225727407852	0.1274	0.0694	0.0063	0.0034	0.0236	0.0035	0.0037	0.0226	0.1415	0.0156	0.0173	0.0067	0.094	0.0198	0.0068	0.0029	0.0042	0.1038	0.0958	0.0122	0.0069	0.0089	0.0299	0.0071	0.0151	0.1478
7	rs13242766	108266189	1.19	0.311838986457593	3.59	0.0351464082512032	0.0600782503108457	0.300856207541521	0.1275	0.0695	0.0063	0.0034	0.0235	0.0035	0.0037	0.0226	0.1414	0.0156	0.0173	0.0067	0.0941	0.0197	0.0068	0.0029	0.0043	0.1039	0.0958	0.0123	0.007	0.0089	0.0297	0.007	0.0151	0.1479
7	rs74388738	108270502	1.19	0.311838986457593	3.58	0.0378489131480559	0.0581148857128635	0.23599803355432	0.1277	0.0696	0.0062	0.0034	0.0232	0.0035	0.0037	0.0226	0.1412	0.0155	0.0173	0.0066	0.0942	0.0197	0.0067	0.0028	0.0043	0.1039	0.0958	0.0126	0.0071	0.0088	0.0294	0.007	0.0151	0.1482
7	rs60701397	108271223	1.19	0.311838986457593	3.58	0.0378489131480559	0.0569790633164049	0.212344873480002	0.1278	0.0697	0.0062	0.0034	0.0232	0.0035	0.0037	0.0226	0.1412	0.0155	0.0173	0.0066	0.0942	0.0197	0.0067	0.0028	0.0043	0.1039	0.0959	0.0126	0.0071	0.0088	0.0294	0.007	0.0151	0.1482
7	rs79742238	108280864	1.19	0.311838986457593	3.58	0.0378489131480559	0.058042326555067	0.244766980620074	0.1278	0.0696	0.0062	0.0034	0.0232	0.0035	0.0037	0.0226	0.1412	0.0155	0.0173	0.0066	0.0942	0.0197	0.0067	0.0028	0.0043	0.104	0.0958	0.0126	0.0071	0.0088	0.0293	0.007	0.0151	0.1484
7	rs10268989	108308095	1.19	0.311838986457593	3.58	0.0378489131480559	0.046100121573833	0.173757448789393	0.1286	0.0689	0.0062	0.0033	0.0228	0.0033	0.0035	0.0225	0.1413	0.0154	0.0173	0.0065	0.0942	0.0196	0.0066	0.0026	0.0042	0.1044	0.0947	0.0129	0.0072	0.0087	0.029	0.0069	0.0151	0.1507
7	rs11982329	108323239	1.19	0.311838986457593	3.58	0.0378489131480559	0.0467085923535774	0.205663625006384	0.1286	0.0689	0.0062	0.0033	0.0228	0.0033	0.0035	0.0225	0.1413	0.0154	0.0173	0.0065	0.0941	0.0196	0.0066	0.0026	0.0042	0.1044	0.0947	0.0129	0.0072	0.0087	0.029	0.0069	0.0151	0.1507
7	rs118105873	108328026	1.19	0.311838986457593	3.58	0.0378489131480559	0.046739942066198	0.205874635080142	0.1286	0.0689	0.0062	0.0033	0.0228	0.0033	0.0035	0.0225	0.1413	0.0154	0.0173	0.0065	0.0941	0.0196	0.0066	0.0026	0.0042	0.1044	0.0947	0.0129	0.0072	0.0087	0.029	0.0069	0.0151	0.1507
7	rs4526302	108339658	1.19	0.311838986457593	3.58	0.0378489131480559	0.0468497784543252	0.17127355698756	0.1288	0.0688	0.0062	0.0034	0.0227	0.0034	0.0035	0.0226	0.1413	0.0154	0.0173	0.0066	0.094	0.0196	0.0065	0.0025	0.0042	0.1045	0.0946	0.013	0.0072	0.0086	0.029	0.0068	0.0151	0.1509
7	rs17156090	108339862	1.19	0.311838986457593	3.58	0.0378489131480559	0.046818378785152	0.1696904163356	0.1288	0.0688	0.0062	0.0034	0.0227	0.0034	0.0035	0.0226	0.1413	0.0154	0.0173	0.0066	0.094	0.0196	0.0065	0.0025	0.0042	0.1045	0.0946	0.013	0.0072	0.0086	0.029	0.0068	0.0151	0.1509
7	rs117189135	108357482	1.2	0.280131383133392	3.58	0.0378489131480559	0.058278364041622	0.143585361395857	0.129	0.0685	0.0062	0.0035	0.0226	0.0035	0.0036	0.0225	0.1414	0.0153	0.0172	0.0065	0.0938	0.0196	0.0064	0.0026	0.0044	0.105	0.0937	0.0131	0.0073	0.0086	0.0291	0.0069	0.0151	0.1513
7	rs12539720	108358800	1.2	0.280131383133392	3.58	0.0378489131480559	0.0594681111702969	0.136666311100549	0.129	0.0685	0.0062	0.0035	0.0226	0.0035	0.0036	0.0225	0.1414	0.0153	0.0172	0.0065	0.0938	0.0196	0.0064	0.0026	0.0044	0.105	0.0937	0.0131	0.0073	0.0086	0.0291	0.0069	0.0151	0.1513
7	rs117157077	108362611	1.2	0.280131383133392	3.58	0.0378489131480559	0.0595971899900357	0.141265183652703	0.1291	0.0685	0.0062	0.0035	0.0226	0.0035	0.0036	0.0225	0.1414	0.0153	0.0173	0.0064	0.0938	0.0196	0.0064	0.0026	0.0044	0.105	0.0935	0.0131	0.0073	0.0086	0.0292	0.007	0.0151	0.1513
7	rs118168368	108363946	1.2	0.280131383133392	3.58	0.0378489131480559	0.0600226126024942	0.139879689446341	0.1291	0.0685	0.0062	0.0035	0.0226	0.0035	0.0036	0.0225	0.1414	0.0153	0.0173	0.0064	0.0938	0.0196	0.0064	0.0026	0.0044	0.105	0.0935	0.0131	0.0073	0.0086	0.0292	0.007	0.0151	0.1513
7	rs77631599	108364238	1.2	0.280131383133392	3.61	0.0302100043965568	0.060133922150127	0.140248667790305	0.1291	0.0685	0.0062	0.0035	0.0226	0.0035	0.0036	0.0225	0.1414	0.0153	0.0173	0.0064	0.0938	0.0196	0.0064	0.0026	0.0044	0.105	0.0935	0.0131	0.0073	0.0086	0.0292	0.007	0.0151	0.1513
7	rs34509109	108364500	1.2	0.280131383133392	3.6	0.0326023165839827	0.0610105756665893	0.139142797431966	0.1291	0.0684	0.0062	0.0035	0.0226	0.0035	0.0036	0.0225	0.1414	0.0153	0.0173	0.0064	0.0939	0.0196	0.0064	0.0026	0.0044	0.105	0.0935	0.0131	0.0073	0.0086	0.0292	0.007	0.0151	0.1513
7	rs147887506	108372544	1.2	0.280131383133392	3.6	0.0326023165839827	0.0595602914035226	0.142098864716705	0.1291	0.0684	0.0061	0.0035	0.0226	0.0035	0.0036	0.0225	0.1414	0.0153	0.0173	0.0064	0.0938	0.0196	0.0064	0.0025	0.0044	0.105	0.0934	0.0131	0.0072	0.0086	0.0291	0.007	0.0151	0.1514
7	rs6978981	108380684	1.2	0.280131383133392	3.6	0.0326023165839827	0.0643100231305055	0.0547077667831188	0.1314	0.0683	0.0059	0.0035	0.0226	0.0033	0.0035	0.0216	0.141	0.0148	0.0168	0.0065	0.0923	0.0192	0.0058	0.0023	0.0043	0.1058	0.093	0.013	0.0072	0.0085	0.0291	0.0073	0.0147	0.1549
7	rs73195464	108388133	1.19	0.311838986457593	3.59	0.0351464082512032	0.0665272618860262	0.0668249519271995	0.1315	0.0682	0.0059	0.0035	0.0227	0.0033	0.0035	0.0216	0.141	0.0149	0.0168	0.0065	0.0922	0.0192	0.0058	0.0023	0.0043	0.1058	0.0929	0.013	0.0073	0.0085	0.029	0.0072	0.0147	0.155
7	rs117199741	108389779	1.19	0.311838986457593	3.59	0.0351464082512032	0.0679456886978384	0.0657933448479825	0.1315	0.0682	0.0059	0.0035	0.0228	0.0033	0.0035	0.0216	0.141	0.0148	0.0168	0.0065	0.0922	0.0192	0.0058	0.0023	0.0043	0.1058	0.0929	0.013	0.0073	0.0085	0.029	0.0072	0.0147	0.155
7	rs111280610	108394948	1.19	0.311838986457593	3.59	0.0351464082512032	0.0722561902292813	0.0636827564770912	0.1315	0.0681	0.0059	0.0035	0.0229	0.0033	0.0035	0.0216	0.141	0.0148	0.0168	0.0065	0.0922	0.0192	0.0058	0.0022	0.0043	0.1058	0.0929	0.013	0.0073	0.0085	0.029	0.0072	0.0147	0.155
7	rs112590189	108406749	1.19	0.311838986457593	3.59	0.0351464082512032	0.0757647807599279	0.0562378374433771	0.1316	0.068	0.0059	0.0035	0.023	0.0033	0.0035	0.0215	0.141	0.0147	0.0168	0.0065	0.0923	0.0192	0.0057	0.0023	0.0043	0.1059	0.0929	0.013	0.0073	0.0086	0.0289	0.0072	0.0147	0.1552
7	rs7788617	108409711	1.2	0.280131383133392	3.58	0.0378489131480559	0.0843043931090326	0.0632776061613162	0.1317	0.0679	0.0059	0.0035	0.023	0.0033	0.0035	0.0215	0.141	0.0146	0.0168	0.0064	0.0923	0.0192	0.0057	0.0022	0.0043	0.106	0.093	0.013	0.0073	0.0085	0.0289	0.0073	0.0148	0.1552
7	rs12705500	108410409	1.2	0.280131383133392	3.59	0.0351464082512032	0.0860734865366796	0.0654509721872734	0.1317	0.0679	0.0059	0.0035	0.023	0.0033	0.0035	0.0215	0.141	0.0146	0.0168	0.0063	0.0922	0.0192	0.0057	0.0022	0.0043	0.106	0.093	0.0129	0.0073	0.0085	0.0289	0.0073	0.0149	0.1552
7	rs17156176	108413876	1.2	0.280131383133392	3.59	0.0351464082512032	0.0794260711750591	0.0579807906303322	0.1321	0.0677	0.0059	0.0034	0.023	0.0033	0.0034	0.0215	0.1413	0.0146	0.0168	0.0063	0.0919	0.0191	0.0058	0.0022	0.0043	0.1061	0.093	0.0128	0.0072	0.0085	0.0289	0.0073	0.0148	0.1554
7	rs6967523	108415940	1.2	0.280131383133392	3.58	0.0378489131480559	0.0772859069287282	0.0562378374433771	0.1322	0.0676	0.0059	0.0034	0.023	0.0033	0.0034	0.0215	0.1414	0.0146	0.0168	0.0063	0.0918	0.0191	0.0058	0.0022	0.0043	0.1061	0.093	0.0127	0.0072	0.0085	0.0289	0.0074	0.0148	0.1555
7	rs117535162	108435407	1.2	0.280131383133392	3.58	0.0378489131480559	0.0725707067640557	0.0498008885775442	0.1324	0.0675	0.0059	0.0034	0.0229	0.0033	0.0034	0.0214	0.1415	0.0146	0.0168	0.0064	0.0919	0.0191	0.0058	0.0022	0.0043	0.1061	0.0929	0.0127	0.0072	0.0085	0.029	0.0074	0.0147	0.1555
7	rs79430435	108436052	1.2	0.280131383133392	3.58	0.0378489131480559	0.0726127093109278	0.0500445081939425	0.1324	0.0675	0.0059	0.0034	0.0229	0.0033	0.0034	0.0214	0.1415	0.0146	0.0168	0.0064	0.0919	0.0191	0.0058	0.0022	0.0043	0.1061	0.0929	0.0127	0.0072	0.0085	0.029	0.0074	0.0147	0.1555
7	rs74301100	108436991	1.2	0.280131383133392	3.58	0.0378489131480559	0.07254971140468	0.0503497626965575	0.1324	0.0675	0.0059	0.0034	0.0229	0.0033	0.0034	0.0214	0.1415	0.0146	0.0168	0.0064	0.0919	0.0191	0.0058	0.0022	0.0043	0.1061	0.0929	0.0127	0.0072	0.0085	0.029	0.0074	0.0147	0.1555
7	rs73195477	108447405	1.2	0.280131383133392	3.58	0.0378489131480559	0.0694653391085938	0.051332012947862	0.1325	0.0675	0.0059	0.0033	0.0229	0.0033	0.0034	0.0214	0.1416	0.0146	0.0168	0.0064	0.0919	0.019	0.0058	0.0022	0.0043	0.1062	0.0929	0.0126	0.0072	0.0085	0.029	0.0074	0.0147	0.1556
7	rs34579448	108451119	1.2	0.280131383133392	3.58	0.0378489131480559	0.069159652812718	0.0498617447741532	0.1325	0.0675	0.0059	0.0033	0.0229	0.0033	0.0034	0.0214	0.1416	0.0146	0.0168	0.0064	0.0919	0.019	0.0058	0.0022	0.0043	0.1062	0.0929	0.0126	0.0072	0.0085	0.029	0.0074	0.0147	0.1556
7	rs77889163	108455691	1.2	0.280131383133392	3.58	0.0378489131480559	0.0686723824838391	0.0508398538774905	0.1325	0.0675	0.0059	0.0033	0.0229	0.0033	0.0034	0.0214	0.1416	0.0146	0.0168	0.0064	0.0919	0.019	0.0058	0.0022	0.0043	0.1062	0.0929	0.0126	0.0072	0.0085	0.029	0.0074	0.0147	0.1556
7	rs6971377	108456804	1.2	0.280131383133392	3.58	0.0378489131480559	0.0688345561293127	0.0512087796089668	0.1326	0.0675	0.0059	0.0033	0.0229	0.0033	0.0034	0.0214	0.1416	0.0146	0.0168	0.0064	0.0919	0.019	0.0058	0.0022	0.0043	0.1062	0.0929	0.0126	0.0072	0.0085	0.029	0.0074	0.0147	0.1556
7	rs117718105	108459312	1.2	0.280131383133392	3.58	0.0378489131480559	0.0681067398817337	0.0505333042179691	0.1326	0.0675	0.0059	0.0033	0.0229	0.0033	0.0034	0.0214	0.1416	0.0146	0.0168	0.0064	0.0919	0.019	0.0058	0.0022	0.0043	0.1062	0.0929	0.0126	0.0072	0.0085	0.029	0.0074	0.0147	0.1556
7	rs1404693	108466363	1.2	0.280131383133392	3.58	0.0378489131480559	0.0646015105372477	0.0504109108230299	0.1327	0.0674	0.0059	0.0033	0.0229	0.0032	0.0034	0.0214	0.1417	0.0146	0.0169	0.0064	0.0918	0.0189	0.0058	0.0022	0.0043	0.1062	0.0929	0.0126	0.0072	0.0085	0.029	0.0074	0.0147	0.1556
7	rs1525197	108467300	1.2	0.280131383133392	3.58	0.0378489131480559	0.0650110492436209	0.052446903819743	0.1327	0.0674	0.0059	0.0033	0.0229	0.0032	0.0034	0.0214	0.1417	0.0146	0.0169	0.0064	0.0918	0.0189	0.0058	0.0022	0.0043	0.1062	0.0929	0.0126	0.0072	0.0085	0.029	0.0074	0.0147	0.1556
7	rs116964524	108478024	1.2	0.280131383133392	3.58	0.0378489131480559	0.0605245812805553	0.0442269304815476	0.1328	0.0674	0.0059	0.0033	0.0228	0.0032	0.0034	0.0213	0.1416	0.0146	0.0169	0.0064	0.0919	0.0189	0.0058	0.0022	0.0043	0.1061	0.093	0.0126	0.0072	0.0085	0.029	0.0074	0.0147	0.1559
7	rs62469770	108480997	1.2	0.280131383133392	3.58	0.0378489131480559	0.0601710556747448	0.0432502093949739	0.1328	0.0674	0.0059	0.0033	0.0228	0.0032	0.0033	0.0213	0.1416	0.0146	0.0169	0.0064	0.0919	0.0189	0.0058	0.0022	0.0043	0.1061	0.093	0.0126	0.0072	0.0085	0.029	0.0074	0.0147	0.156
7	rs73197476	108487255	1.2	0.280131383133392	3.58	0.0378489131480559	0.0599299589159843	0.0422266398329332	0.1328	0.0673	0.0059	0.0033	0.0228	0.0032	0.0033	0.0213	0.1416	0.0146	0.0169	0.0064	0.0919	0.0189	0.0058	0.0022	0.0043	0.106	0.0931	0.0125	0.0072	0.0085	0.029	0.0074	0.0147	0.156
7	rs74328391	108492401	1.2	0.280131383133392	3.59	0.0351464082512032	0.0575721588265718	0.0414381110616784	0.133	0.0673	0.0059	0.0033	0.0227	0.0032	0.0033	0.0212	0.1415	0.0146	0.0169	0.0063	0.0919	0.0188	0.0058	0.0022	0.0042	0.106	0.0933	0.0125	0.0072	0.0086	0.0289	0.0074	0.0147	0.1563
7	rs76063336	108505989	1.2	0.280131383133392	3.59	0.0351464082512032	0.0562478702164995	0.0388398252600058	0.133	0.0673	0.006	0.0033	0.0227	0.0031	0.0033	0.0211	0.1415	0.0146	0.0169	0.0063	0.092	0.0188	0.0058	0.0021	0.0042	0.1058	0.0934	0.0125	0.0072	0.0086	0.0289	0.0074	0.0147	0.1565
7	rs848415	108508901	1.2	0.280131383133392	3.59	0.0351464082512032	0.058715798302275	0.0519501115884336	0.133	0.0673	0.006	0.0034	0.0227	0.0031	0.0033	0.0211	0.1415	0.0146	0.0169	0.0063	0.092	0.0188	0.0058	0.0021	0.0042	0.1058	0.0934	0.0125	0.0072	0.0086	0.0289	0.0074	0.0147	0.1565
7	rs848405	108521842	1.2	0.280131383133392	3.58	0.0378489131480559	0.0609169155715414	0.0439386527055919	0.1334	0.0672	0.0059	0.0035	0.0225	0.0034	0.0033	0.0208	0.1416	0.0146	0.0169	0.0064	0.0917	0.0186	0.0059	0.0022	0.0042	0.1049	0.0938	0.0124	0.0071	0.0086	0.0289	0.0077	0.015	0.1568
7	rs848404	108522559	1.2	0.280131383133392	3.58	0.0378489131480559	0.0400973985616151	0.0450967811091947	0.1335	0.0671	0.0061	0.0035	0.0224	0.0034	0.0033	0.0206	0.1414	0.0146	0.0169	0.0064	0.0914	0.0184	0.0059	0.0023	0.0041	0.1048	0.0941	0.0123	0.0071	0.0087	0.0294	0.0077	0.015	0.1568
7	rs711447	108524991	1.2	0.280131383133392	3.58	0.0378489131480559	0.020115408264991	0.0284600247675554	0.1341	0.0673	0.006	0.0034	0.0223	0.0035	0.0033	0.0204	0.1405	0.0146	0.0173	0.0067	0.0913	0.018	0.0062	0.0023	0.0041	0.1044	0.0936	0.0118	0.0069	0.0087	0.0292	0.0078	0.0149	0.1585
7	rs848400	108525044	1.2	0.280131383133392	3.58	0.0378489131480559	0.0206051099020477	0.0308173030052022	0.1342	0.0673	0.006	0.0034	0.0223	0.0035	0.0033	0.0203	0.1405	0.0146	0.0174	0.0067	0.0913	0.0179	0.0062	0.0023	0.004	0.1044	0.0936	0.0118	0.0069	0.0087	0.0292	0.0078	0.0149	0.1585
7	rs1525177	108525598	1.21	0.250745108472337	3.57	0.0407165604515682	0.0220610476948911	0.0210540076613062	0.1342	0.0673	0.006	0.0034	0.0227	0.0035	0.0033	0.0201	0.1403	0.0146	0.0175	0.0067	0.0915	0.0176	0.0062	0.0022	0.004	0.1037	0.0935	0.0117	0.0069	0.0087	0.0293	0.0079	0.0148	0.1596
7	rs118161830	108528248	1.2	0.280131383133392	3.58	0.0378489131480559	0.0200288580785969	0.0209722724199734	0.1346	0.0669	0.0058	0.0033	0.0227	0.0034	0.0031	0.0205	0.1403	0.0146	0.018	0.0068	0.0923	0.0173	0.006	0.0021	0.0037	0.1031	0.0941	0.0115	0.0068	0.0086	0.0291	0.0077	0.0149	0.1603
7	rs76572841	108531975	1.2	0.280131383133392	3.58	0.0378489131480559	0.0243769151530099	0.0251563994761228	0.1347	0.0667	0.0057	0.0033	0.0227	0.0034	0.003	0.0205	0.1403	0.0147	0.0178	0.0068	0.0924	0.0172	0.006	0.0021	0.0036	0.1031	0.0942	0.0114	0.0068	0.0086	0.0291	0.0077	0.0149	0.1604
7	rs9640716	108538911	1.2	0.280131383133392	3.58	0.0378489131480559	0.0285854363981676	0.0481700866478443	0.1347	0.0667	0.0057	0.0033	0.0228	0.0034	0.003	0.0205	0.1403	0.0148	0.0178	0.0068	0.0924	0.0172	0.006	0.0021	0.0036	0.1031	0.0942	0.0114	0.0068	0.0086	0.0291	0.0077	0.0149	0.1604
7	rs848360	108539007	1.2	0.280131383133392	3.58	0.0378489131480559	0.028685915057468	0.0467405359611238	0.1347	0.0667	0.0057	0.0033	0.0228	0.0034	0.003	0.0205	0.1403	0.0148	0.0178	0.0068	0.0924	0.0172	0.0061	0.0021	0.0036	0.1031	0.0942	0.0114	0.0068	0.0086	0.029	0.0077	0.0149	0.1604
7	rs9640718	108539358	1.2	0.280131383133392	3.56	0.0437561662613372	0.020817602979323	0.0380805533671261	0.1347	0.0667	0.0057	0.003	0.0228	0.0032	0.0029	0.0205	0.1407	0.0147	0.0178	0.0068	0.0926	0.0172	0.006	0.002	0.0035	0.1031	0.0948	0.0114	0.0067	0.0086	0.0289	0.0077	0.0149	0.1604
7	rs2158139	108540388	1.2	0.280131383133392	3.55	0.0469746249181148	0.0217200829356221	0.0370609845395005	0.1347	0.0666	0.0057	0.003	0.0228	0.0033	0.0029	0.0205	0.1407	0.0148	0.0178	0.0067	0.0927	0.0173	0.006	0.0021	0.0033	0.1029	0.095	0.0113	0.0065	0.0086	0.0287	0.0078	0.0149	0.1604
7	rs1404697	108544461	1.21	0.250745108472337	3.55	0.0469746249181148	0.0192116761359748	0.0331093022106909	0.1347	0.0666	0.0057	0.003	0.0228	0.0032	0.0029	0.0205	0.1408	0.0149	0.0178	0.0067	0.0927	0.0174	0.006	0.0021	0.0033	0.1029	0.0952	0.0113	0.0065	0.0086	0.0287	0.0078	0.0149	0.1602
7	rs75012739	108548014	1.21	0.250745108472337	3.55	0.0469746249181148	0.0185821605536187	0.0297481177898739	0.1346	0.0666	0.0057	0.003	0.0227	0.0032	0.0029	0.0205	0.1409	0.0149	0.0177	0.0067	0.0927	0.0174	0.006	0.002	0.0034	0.1029	0.0954	0.0112	0.0065	0.0086	0.0287	0.0078	0.0149	0.1601
7	rs848353	108548660	1.21	0.250745108472337	3.55	0.0469746249181148	0.0180878813239157	0.0298928809364368	0.1348	0.0666	0.0057	0.0029	0.0227	0.0032	0.0029	0.0205	0.1409	0.0149	0.0178	0.0067	0.0927	0.0174	0.006	0.002	0.0034	0.1029	0.0954	0.0112	0.0065	0.0086	0.0287	0.0078	0.0149	0.1601
7	rs77524471	108549101	1.21	0.250745108472337	3.55	0.0469746249181148	0.0177057471663447	0.0255588208873387	0.1348	0.0666	0.0057	0.0029	0.0227	0.0032	0.0029	0.0205	0.1409	0.0149	0.0178	0.0067	0.0927	0.0174	0.006	0.002	0.0034	0.1029	0.0954	0.0112	0.0065	0.0086	0.0287	0.0078	0.0149	0.1601
7	rs117211903	108553020	1.21	0.250745108472337	3.54	0.0503789001912993	0.0167535199688653	0.0208092628186829	0.1347	0.0666	0.0057	0.0029	0.0227	0.0032	0.0029	0.0205	0.141	0.0149	0.0177	0.0067	0.0927	0.0174	0.006	0.002	0.0034	0.1029	0.0954	0.0112	0.0065	0.0086	0.0286	0.0078	0.0149	0.1601
7	rs80223371	108569729	1.21	0.250745108472337	3.54	0.0503789001912993	0.0249592675768951	0.0135208170880892	0.1347	0.0668	0.0057	0.0029	0.0227	0.0032	0.0029	0.0205	0.1413	0.0149	0.0176	0.0066	0.0925	0.0175	0.006	0.002	0.0033	0.1028	0.0953	0.0111	0.0066	0.0086	0.0285	0.0082	0.0149	0.1601
7	rs848317	108592224	1.21	0.250745108472337	3.54	0.0503789001912993	0.0255309057686859	0.010989116418805	0.1347	0.0668	0.0057	0.0029	0.0227	0.0032	0.0029	0.0205	0.1413	0.0149	0.0176	0.0066	0.0925	0.0175	0.006	0.002	0.0033	0.1028	0.0953	0.0111	0.0066	0.0086	0.0285	0.0082	0.0149	0.1601
7	rs79714355	108610047	1.21	0.250745108472337	3.54	0.0503789001912993	0.0272909873110301	0.00416126763765552	0.1346	0.0668	0.0057	0.0029	0.0227	0.0032	0.0029	0.0205	0.1413	0.0149	0.0176	0.0067	0.0926	0.0175	0.006	0.002	0.0033	0.1027	0.0952	0.011	0.0066	0.0086	0.0285	0.0083	0.0149	0.1602
7	rs74972883	108611847	1.21	0.250745108472337	3.54	0.0503789001912993	0.0277250265208114	0.00426870762336423	0.1346	0.0668	0.0057	0.0029	0.0227	0.0032	0.0029	0.0205	0.1413	0.0149	0.0176	0.0067	0.0926	0.0175	0.006	0.002	0.0033	0.1027	0.0952	0.011	0.0066	0.0086	0.0285	0.0084	0.0149	0.1602
7	rs78229433	108630669	1.21	0.250745108472337	3.54	0.0503789001912993	0.0301420869437998	0.00445105438321451	0.1345	0.0668	0.0057	0.0029	0.0227	0.0032	0.0029	0.0205	0.1414	0.0149	0.0176	0.0068	0.0926	0.0175	0.0061	0.002	0.0033	0.1026	0.0951	0.011	0.0066	0.0086	0.0284	0.0084	0.0149	0.1602
7	rs73191136	108634920	1.21	0.250745108472337	3.54	0.0503789001912993	0.0298881800378152	0.0044326350884213	0.1345	0.0668	0.0057	0.0029	0.0227	0.0032	0.0029	0.0205	0.1414	0.0149	0.0176	0.0068	0.0926	0.0175	0.0061	0.002	0.0033	0.1026	0.0951	0.011	0.0066	0.0086	0.0284	0.0084	0.0149	0.1602
7	rs34534528	108637038	1.21	0.250745108472337	3.54	0.0503789001912993	0.0294531703696276	0.00416126763765552	0.1346	0.0668	0.0057	0.0029	0.0227	0.0032	0.0029	0.0205	0.1413	0.0149	0.0176	0.0068	0.0926	0.0175	0.0061	0.002	0.0033	0.1026	0.0951	0.0109	0.0066	0.0086	0.0284	0.0084	0.0149	0.1602
7	rs79414056	108637645	1.21	0.250745108472337	3.54	0.0503789001912993	0.029328084815885	0.00437762342012653	0.1346	0.0668	0.0057	0.0029	0.0227	0.0032	0.0029	0.0205	0.1413	0.0149	0.0176	0.0068	0.0926	0.0175	0.0061	0.002	0.0033	0.1026	0.0951	0.0109	0.0066	0.0086	0.0284	0.0084	0.0149	0.1602
7	rs2894523	108649696	1.21	0.250745108472337	3.53	0.0539760163806611	0.0291468122020355	0.00565238572612421	0.1346	0.0669	0.0057	0.0029	0.0227	0.0032	0.0029	0.0205	0.1413	0.0149	0.0177	0.0068	0.0926	0.0174	0.0061	0.002	0.0033	0.1025	0.0951	0.0109	0.0066	0.0087	0.0284	0.0084	0.0149	0.1602
7	rs275534	108662552	1.21	0.250745108472337	3.52	0.0577730493768559	0.027118729576114	0.0045065585482473	0.1346	0.0669	0.0057	0.0029	0.0228	0.0032	0.0029	0.0205	0.1413	0.015	0.0178	0.0068	0.0926	0.0172	0.006	0.002	0.0033	0.1024	0.0951	0.0109	0.0066	0.0086	0.0284	0.0084	0.0149	0.1602
7	rs80346250	108672911	1.21	0.250745108472337	3.52	0.0577730493768559	0.0271939970658416	0.00409046030590533	0.1347	0.0669	0.0057	0.0029	0.0228	0.0032	0.0029	0.0206	0.1413	0.015	0.0178	0.0067	0.0926	0.0172	0.006	0.002	0.0033	0.1024	0.0951	0.0109	0.0066	0.0086	0.0284	0.0084	0.0149	0.1602
7	rs117386539	108686941	1.21	0.250745108472337	3.52	0.0577730493768559	0.0260700182541446	0.00345040249448486	0.1347	0.0669	0.0057	0.0029	0.0228	0.0032	0.0029	0.0205	0.1414	0.015	0.0178	0.0067	0.0926	0.0172	0.006	0.002	0.0033	0.1024	0.0951	0.0108	0.0066	0.0086	0.0282	0.0084	0.0149	0.1602
7	rs78343286	108703050	1.21	0.250745108472337	3.52	0.0577730493768559	0.0249997927798607	0.00409046030590533	0.1348	0.067	0.0057	0.0029	0.0228	0.0032	0.0029	0.0205	0.1413	0.015	0.0179	0.0067	0.0926	0.0172	0.006	0.002	0.0033	0.1023	0.0952	0.0108	0.0066	0.0086	0.0281	0.0084	0.0149	0.1603
7	rs118055373	108712226	1.21	0.250745108472337	3.51	0.0617771177241036	0.0238141417181148	0.00461867553911207	0.1349	0.067	0.0057	0.0029	0.0228	0.0033	0.0029	0.0205	0.1412	0.015	0.0179	0.0067	0.0925	0.0171	0.006	0.002	0.0033	0.1022	0.0952	0.0108	0.0066	0.0086	0.028	0.0084	0.0149	0.1605
7	rs118181804	108714569	1.21	0.250745108472337	3.51	0.0617771177241036	0.0233958020248999	0.00592821789984077	0.135	0.0671	0.0057	0.0028	0.0228	0.0033	0.0029	0.0204	0.1411	0.015	0.018	0.0068	0.0925	0.0171	0.006	0.0021	0.0033	0.1021	0.0953	0.0107	0.0066	0.0086	0.0279	0.0084	0.0149	0.1607
7	rs116901170	108716907	1.22	0.223600634562227	3.51	0.0617771177241036	0.0259761353026638	0.0084114672849878	0.1357	0.0678	0.0056	0.0028	0.0229	0.0035	0.0031	0.0201	0.1401	0.0152	0.0187	0.0068	0.0924	0.0165	0.006	0.0022	0.0033	0.101	0.0958	0.0103	0.0065	0.0087	0.027	0.0081	0.0152	0.162
7	rs17457580	108719134	1.22	0.223600634562227	3.51	0.0617771177241036	0.0309247012604011	0.00906958857596834	0.1361	0.0681	0.0056	0.0027	0.023	0.0036	0.0033	0.0199	0.1396	0.0152	0.019	0.0069	0.0922	0.0162	0.0059	0.0024	0.0033	0.1003	0.096	0.01	0.0065	0.0088	0.0264	0.0079	0.0153	0.1628
7	rs13236980	108719839	1.22	0.223600634562227	3.51	0.0617771177241036	0.0343120064539767	0.0116810107217955	0.136	0.0682	0.0056	0.0027	0.0231	0.0037	0.0033	0.0199	0.1395	0.0152	0.0191	0.0069	0.0922	0.0162	0.0059	0.0024	0.0033	0.1003	0.096	0.01	0.0065	0.0088	0.0264	0.0079	0.0153	0.1628
7	rs73190633	108730050	1.22	0.223600634562227	3.51	0.0617771177241036	0.0269686385810247	0.0146279588085182	0.1362	0.0684	0.0056	0.0027	0.0231	0.0037	0.0033	0.0198	0.1395	0.0152	0.0191	0.0068	0.0923	0.0161	0.006	0.0024	0.0033	0.0996	0.0959	0.0099	0.0064	0.0088	0.0263	0.0078	0.0153	0.1635
7	rs1513924	108731147	1.22	0.223600634562227	3.5	0.0659953737268723	0.0270972517766075	0.0170459991428332	0.1362	0.0684	0.0056	0.0027	0.0231	0.0037	0.0033	0.0198	0.1395	0.0152	0.0191	0.0068	0.0924	0.0161	0.006	0.0024	0.0033	0.0996	0.0959	0.0099	0.0064	0.0088	0.0262	0.0078	0.0153	0.1637
7	rs1513914	108739623	1.22	0.223600634562227	3.49	0.0704349946405554	0.0232992748068105	0.0221724280172916	0.1363	0.0685	0.0056	0.0027	0.0231	0.0036	0.0033	0.0197	0.1397	0.0151	0.0192	0.0067	0.0923	0.0163	0.006	0.0024	0.0033	0.0995	0.0961	0.0095	0.0065	0.0088	0.0262	0.0078	0.0154	0.1635
7	rs7779834	108740418	1.22	0.223600634562227	3.5	0.0659953737268723	0.0209869479307857	0.0222563817634736	0.1363	0.0685	0.0057	0.0027	0.0232	0.0036	0.0034	0.0197	0.1399	0.0148	0.0192	0.0068	0.0923	0.0163	0.006	0.0024	0.0032	0.0993	0.0967	0.0092	0.0064	0.0089	0.0258	0.0077	0.0156	0.1633
7	rs1513916	108748684	1.21	0.250745108472337	3.5	0.0659953737268723	0.0146647529925839	0.198011483840927	0.1357	0.0715	0.0055	0.0023	0.0235	0.0029	0.0029	0.0196	0.1438	0.0153	0.0184	0.007	0.09	0.0174	0.0065	0.0023	0.0024	0.0976	0.0979	0.0075	0.0058	0.0094	0.0243	0.0072	0.016	0.1647
7	rs56850955	108755346	1.21	0.250745108472337	3.5	0.0659953737268723	0.0157812875366568	0.232146024310052	0.1355	0.0715	0.0055	0.0023	0.0235	0.0029	0.0028	0.0195	0.1439	0.0153	0.0183	0.007	0.0899	0.0174	0.0065	0.0023	0.0024	0.0975	0.0981	0.0075	0.0058	0.0094	0.0244	0.0072	0.016	0.1648
7	rs10225252	108756678	1.21	0.250745108472337	3.5	0.0659953737268723	0.0205874733380368	0.226352149273201	0.1354	0.0714	0.0056	0.0023	0.0235	0.0029	0.0028	0.0197	0.1439	0.0153	0.0184	0.007	0.0899	0.0174	0.0065	0.0023	0.0024	0.0973	0.0981	0.0075	0.0058	0.0096	0.0243	0.0072	0.016	0.1646
7	rs1525037	108760184	1.21	0.250745108472337	3.5	0.0659953737268723	0.0261118214772325	0.239759453700918	0.1358	0.0709	0.0057	0.0021	0.0236	0.0029	0.0028	0.0197	0.1453	0.0154	0.0183	0.007	0.0897	0.0175	0.0065	0.0023	0.0023	0.0965	0.0983	0.0075	0.0057	0.0096	0.0248	0.0072	0.016	0.1638
7	rs77489721	108764152	1.21	0.250745108472337	3.49	0.0704349946405554	0.0282412485099913	0.259984935510679	0.1359	0.0709	0.0058	0.0021	0.0236	0.0029	0.0028	0.0197	0.1454	0.0154	0.0183	0.007	0.0896	0.0175	0.0065	0.0023	0.0023	0.0962	0.099	0.0074	0.0057	0.0096	0.0244	0.0072	0.0161	0.1637
7	rs80124952	108764376	1.21	0.250745108472337	3.49	0.0704349946405554	0.0284963312107705	0.262149802672913	0.1359	0.0709	0.0058	0.0021	0.0236	0.0029	0.0028	0.0197	0.1454	0.0154	0.0183	0.007	0.0896	0.0175	0.0065	0.0023	0.0023	0.0962	0.099	0.0074	0.0057	0.0096	0.0244	0.0072	0.0161	0.1637
7	rs74301807	108769428	1.21	0.250745108472337	3.48	0.0751031739839783	0.0303509558803208	0.278388442716817	0.1359	0.071	0.0058	0.002	0.0237	0.0029	0.0028	0.0197	0.1455	0.0155	0.0183	0.007	0.0895	0.0175	0.0066	0.0023	0.0022	0.0962	0.099	0.0074	0.0058	0.0096	0.0244	0.0072	0.0161	0.1636
7	rs73190664	108788445	1.21	0.250745108472337	3.49	0.0704349946405554	0.0412523477537079	0.327617393291331	0.1359	0.0711	0.0059	0.0019	0.0237	0.0028	0.0027	0.0197	0.146	0.0156	0.0184	0.0068	0.0891	0.0175	0.0068	0.0022	0.0022	0.0961	0.0988	0.0073	0.0059	0.0097	0.0246	0.0072	0.0163	0.1631
7	rs117145701	108794309	1.21	0.250745108472337	3.48	0.0751031739839783	0.0447013485295752	0.363307560459478	0.1358	0.0712	0.0059	0.0019	0.0237	0.0028	0.0027	0.0196	0.1461	0.0156	0.0184	0.0069	0.0892	0.0175	0.0067	0.0022	0.0022	0.096	0.0988	0.0073	0.0059	0.0096	0.0246	0.0072	0.0165	0.163
7	rs6947597	108795622	1.21	0.250745108472337	3.47	0.0800071130091993	0.0474807737726241	0.380776902725639	0.1358	0.0712	0.006	0.0019	0.0237	0.0028	0.0027	0.0196	0.1461	0.0156	0.0184	0.0069	0.0892	0.0175	0.0067	0.0022	0.0022	0.096	0.0988	0.0073	0.0059	0.0096	0.0246	0.0072	0.0165	0.163
7	rs75786953	108797065	1.21	0.250745108472337	3.47	0.0800071130091993	0.0482936081750846	0.394221260866929	0.1358	0.0712	0.0059	0.0019	0.0238	0.0028	0.0027	0.0196	0.1461	0.0157	0.0184	0.0068	0.0891	0.0175	0.0067	0.0022	0.0022	0.096	0.0988	0.0073	0.0059	0.0096	0.0246	0.0072	0.0165	0.163
7	rs77449796	108797981	1.21	0.250745108472337	3.47	0.0800071130091993	0.0477506812455978	0.392806746455667	0.1358	0.0712	0.0059	0.0019	0.0238	0.0028	0.0027	0.0196	0.1462	0.0157	0.0184	0.0068	0.0891	0.0175	0.0067	0.0022	0.0022	0.096	0.0988	0.0073	0.0059	0.0096	0.0246	0.0072	0.0165	0.163
7	rs76583430	108798921	1.21	0.250745108472337	3.48	0.0751031739839783	0.0473857595696949	0.393449533257248	0.1358	0.0712	0.006	0.0019	0.0238	0.0028	0.0027	0.0196	0.1462	0.0157	0.0185	0.0068	0.0891	0.0175	0.0067	0.0022	0.0022	0.096	0.0988	0.0073	0.0059	0.0096	0.0246	0.0072	0.0165	0.163
7	rs10260614	108821664	1.22	0.223600634562227	3.47	0.0800071130091993	0.0561768708316425	0.411824582221134	0.1355	0.0712	0.0061	0.0018	0.0239	0.0027	0.0026	0.0197	0.1467	0.0159	0.0186	0.0067	0.0888	0.0174	0.0067	0.0021	0.0021	0.096	0.0989	0.0072	0.0059	0.0097	0.0247	0.0072	0.0166	0.1627
7	rs74968918	108833556	1.22	0.223600634562227	3.47	0.0800071130091993	0.0551190407675116	0.414300545224982	0.1355	0.0711	0.0061	0.0018	0.0239	0.0027	0.0026	0.0197	0.1468	0.0159	0.0186	0.0067	0.0886	0.0174	0.0067	0.0021	0.0021	0.096	0.0989	0.0071	0.0059	0.0096	0.0247	0.0072	0.0166	0.1626
7	rs78457565	108837566	1.22	0.223600634562227	3.48	0.0751031739839783	0.0553822410950316	0.422801301298662	0.1355	0.0711	0.0061	0.0018	0.0239	0.0027	0.0026	0.0197	0.1469	0.0159	0.0186	0.0067	0.0886	0.0174	0.0067	0.0021	0.0021	0.096	0.0989	0.0071	0.0059	0.0096	0.0247	0.0072	0.0166	0.1626
7	rs62473574	108846780	1.22	0.223600634562227	3.48	0.0751031739839783	0.0550139949253171	0.44751358018524	0.1356	0.0711	0.0062	0.0018	0.0239	0.0027	0.0026	0.0197	0.1471	0.016	0.0187	0.0067	0.0884	0.0174	0.0067	0.0021	0.0021	0.096	0.0989	0.0071	0.006	0.0096	0.0246	0.0072	0.0166	0.1626
7	rs10270197	108862337	1.21	0.250745108472337	3.48	0.0751031739839783	0.069894777891312	0.580679082288715	0.1357	0.0709	0.0064	0.0018	0.0241	0.0027	0.0025	0.0197	0.1477	0.0162	0.019	0.0067	0.0877	0.0173	0.0066	0.0021	0.0021	0.0959	0.0989	0.0069	0.006	0.0096	0.0245	0.0072	0.0166	0.1624
7	rs73194219	108872760	1.21	0.250745108472337	3.48	0.0751031739839783	0.0736891080444286	0.596373958321356	0.1359	0.071	0.0065	0.0018	0.0241	0.0027	0.0025	0.0197	0.1478	0.0163	0.0191	0.0066	0.0878	0.0173	0.0066	0.002	0.0022	0.0958	0.0988	0.0068	0.006	0.0096	0.0245	0.0071	0.0167	0.1621
7	rs4288303	108873698	1.21	0.250745108472337	3.48	0.0751031739839783	0.0735407587654112	0.598235415166362	0.1359	0.071	0.0065	0.0018	0.0241	0.0027	0.0025	0.0197	0.1479	0.0163	0.0191	0.0066	0.0877	0.0173	0.0066	0.002	0.0022	0.0959	0.0988	0.0068	0.006	0.0096	0.0245	0.0071	0.0167	0.1621
7	rs80236566	108884560	1.21	0.250745108472337	3.48	0.0751031739839783	0.0757863738582135	0.629798681891844	0.1361	0.0712	0.0066	0.0018	0.0241	0.0027	0.0025	0.0197	0.148	0.0164	0.0193	0.0066	0.0877	0.0173	0.0066	0.002	0.0022	0.0957	0.0986	0.0067	0.0061	0.0096	0.0244	0.0072	0.0167	0.1617
7	rs74647614	108899272	1.21	0.250745108472337	3.48	0.0751031739839783	0.0793593163939492	0.621546812329752	0.1362	0.0712	0.0066	0.0018	0.0241	0.0027	0.0025	0.0197	0.1481	0.0164	0.0193	0.0066	0.0877	0.0172	0.0066	0.002	0.0022	0.0956	0.0985	0.0067	0.0061	0.0095	0.0244	0.0071	0.0168	0.1616
7	rs117945836	108903046	1.21	0.250745108472337	3.48	0.0751031739839783	0.077768008111176	0.618513107593303	0.1362	0.0712	0.0066	0.0018	0.0241	0.0027	0.0025	0.0197	0.1481	0.0164	0.0193	0.0066	0.0877	0.0172	0.0066	0.002	0.0022	0.0956	0.0985	0.0067	0.0061	0.0095	0.0244	0.0071	0.0167	0.1616
7	rs6975709	108906663	1.21	0.250745108472337	3.48	0.0751031739839783	0.0793815639805151	0.636912688733566	0.1362	0.0712	0.0066	0.0018	0.0241	0.0027	0.0025	0.0198	0.1482	0.0164	0.0193	0.0066	0.0877	0.0172	0.0066	0.002	0.0022	0.0956	0.0984	0.0067	0.0061	0.0095	0.0243	0.0071	0.0168	0.1617
7	rs76228331	108917577	1.21	0.250745108472337	3.48	0.0751031739839783	0.083107435523993	0.651342318214483	0.1362	0.0711	0.0066	0.0019	0.0243	0.0027	0.0025	0.0198	0.1483	0.0165	0.0194	0.0066	0.0874	0.0173	0.0066	0.002	0.0022	0.0956	0.0985	0.0065	0.0061	0.0095	0.0243	0.0071	0.0168	0.1618
7	rs12705563	108918561	1.21	0.250745108472337	3.49	0.0704349946405554	0.0835205300401666	0.657632938791058	0.1362	0.0711	0.0066	0.0019	0.0243	0.0027	0.0025	0.0198	0.1483	0.0165	0.0194	0.0066	0.0874	0.0173	0.0066	0.002	0.0022	0.0956	0.0985	0.0065	0.0061	0.0095	0.0243	0.0071	0.0168	0.1618
7	rs10270894	108936876	1.21	0.250745108472337	3.49	0.0704349946405554	0.095873129150512	0.686184610232247	0.1361	0.0711	0.0066	0.0019	0.0242	0.0027	0.0025	0.0198	0.1483	0.0166	0.0195	0.0066	0.0871	0.0171	0.0066	0.002	0.0022	0.0958	0.0986	0.0062	0.0061	0.0094	0.0242	0.0071	0.0169	0.1619
7	rs73196281	108948678	1.21	0.250745108472337	3.51	0.0617771177241036	0.0901639513233767	0.6599771832724	0.136	0.0711	0.0066	0.0019	0.0242	0.0027	0.0025	0.0198	0.1485	0.0166	0.0195	0.0066	0.087	0.0172	0.0066	0.002	0.0023	0.0959	0.0985	0.0062	0.0062	0.0094	0.0242	0.0071	0.0169	0.1619
7	rs848895	108960292	1.21	0.250745108472337	3.51	0.0617771177241036	0.101700202510599	0.731767325674994	0.1353	0.0712	0.0066	0.0019	0.0242	0.0028	0.0025	0.0199	0.1491	0.0167	0.0195	0.0066	0.0866	0.0172	0.0065	0.002	0.0024	0.0966	0.0981	0.0058	0.0062	0.0094	0.0238	0.0071	0.0171	0.1622
7	rs73198403	108979251	1.21	0.250745108472337	3.52	0.0577730493768559	0.105864946128445	0.719040088930286	0.135	0.0711	0.0066	0.002	0.0242	0.0027	0.0025	0.0199	0.1494	0.0167	0.0194	0.0067	0.0868	0.0171	0.0065	0.002	0.0024	0.0971	0.0978	0.0058	0.0062	0.0094	0.0236	0.0071	0.0171	0.1624
7	rs7788556	108982095	1.21	0.250745108472337	3.52	0.0577730493768559	0.114816201735596	0.734618966217973	0.135	0.0711	0.0066	0.002	0.0242	0.0027	0.0025	0.0199	0.1495	0.0167	0.0194	0.0067	0.0868	0.0171	0.0064	0.0019	0.0024	0.0972	0.0977	0.0058	0.0062	0.0094	0.0236	0.0071	0.0172	0.1624
7	rs76245973	108996014	1.21	0.250745108472337	3.53	0.0539760163806611	0.123278052084994	0.735369803636463	0.1348	0.0711	0.0066	0.002	0.0242	0.0027	0.0024	0.0199	0.1498	0.0167	0.0194	0.0068	0.0873	0.017	0.0065	0.0019	0.0024	0.0974	0.0973	0.0057	0.0062	0.0094	0.0234	0.0071	0.0172	0.1621
7	rs73198411	108996304	1.21	0.250745108472337	3.54	0.0503789001912993	0.123424648960382	0.736120809772558	0.1348	0.0711	0.0066	0.002	0.0242	0.0027	0.0024	0.0199	0.1498	0.0167	0.0194	0.0068	0.0874	0.017	0.0065	0.0019	0.0024	0.0974	0.0973	0.0057	0.0062	0.0095	0.0234	0.0071	0.0172	0.1621
7	rs10277209	109003574	1.21	0.250745108472337	3.55	0.0469746249181148	0.142076454511353	0.771150123845667	0.1347	0.0712	0.0067	0.002	0.0242	0.0028	0.0024	0.02	0.1501	0.0166	0.0194	0.0068	0.0877	0.0169	0.0064	0.002	0.0025	0.0975	0.0971	0.0056	0.0062	0.0095	0.0232	0.007	0.0172	0.1619
7	rs12705580	109003710	1.21	0.250745108472337	3.55	0.0469746249181148	0.141757386711994	0.767964855138326	0.1347	0.0711	0.0067	0.002	0.0242	0.0028	0.0024	0.02	0.1501	0.0167	0.0194	0.0068	0.0877	0.0169	0.0064	0.002	0.0025	0.0975	0.0971	0.0056	0.0062	0.0095	0.0232	0.007	0.0172	0.1619
7	rs73713651	109021256	1.21	0.250745108472337	3.55	0.0469746249181148	0.130950764076528	0.773427056158289	0.1355	0.0709	0.0066	0.0021	0.0242	0.0028	0.0023	0.0199	0.15	0.0167	0.0194	0.0068	0.0873	0.017	0.0065	0.002	0.0025	0.0971	0.0974	0.0056	0.0062	0.0093	0.0231	0.0069	0.0173	0.1622
7	rs76280310	109029675	1.21	0.250745108472337	3.55	0.0469746249181148	0.12658726618281	0.771150123845667	0.1355	0.0708	0.0066	0.0021	0.0242	0.0028	0.0023	0.0199	0.15	0.0167	0.0194	0.0068	0.0871	0.017	0.0065	0.002	0.0025	0.097	0.0975	0.0056	0.0062	0.0093	0.0231	0.0069	0.0173	0.1624
7	rs75249679	109031353	1.21	0.250745108472337	3.55	0.0469746249181148	0.134444305595646	0.796886426463385	0.1355	0.0708	0.0066	0.0021	0.0242	0.0028	0.0023	0.0199	0.1501	0.0167	0.0194	0.0068	0.0871	0.017	0.0065	0.002	0.0025	0.097	0.0976	0.0056	0.0062	0.0093	0.0231	0.0069	0.0174	0.1624
7	rs79409943	109054187	1.21	0.250745108472337	3.57	0.0407165604515682	0.123982684686708	0.795205799171143	0.1358	0.0705	0.0065	0.0021	0.0243	0.0028	0.0022	0.0198	0.1502	0.0167	0.0193	0.0067	0.0863	0.017	0.0065	0.002	0.0025	0.0966	0.0982	0.0056	0.0062	0.0091	0.023	0.0068	0.0176	0.163
7	rs1406303	109055421	1.21	0.250745108472337	3.57	0.0407165604515682	0.128923400481594	0.809131777299472	0.1358	0.0705	0.0065	0.0021	0.0243	0.0028	0.0022	0.0198	0.1502	0.0167	0.0193	0.0067	0.0863	0.017	0.0065	0.002	0.0025	0.0966	0.0983	0.0056	0.0062	0.0091	0.023	0.0069	0.0176	0.1631
7	rs79371085	109060965	1.21	0.250745108472337	3.57	0.0407165604515682	0.128442082436539	0.828805883414628	0.1358	0.0705	0.0065	0.0021	0.0243	0.0028	0.0022	0.0198	0.1503	0.0167	0.0193	0.0067	0.0863	0.017	0.0065	0.002	0.0025	0.0966	0.0982	0.0056	0.0063	0.0091	0.023	0.0069	0.0176	0.1631
7	rs10263523	109061527	1.21	0.250745108472337	3.57	0.0407165604515682	0.128532246543876	0.830501246002097	0.1358	0.0705	0.0065	0.0021	0.0243	0.0028	0.0022	0.0198	0.1503	0.0167	0.0193	0.0067	0.0863	0.017	0.0065	0.002	0.0025	0.0966	0.0982	0.0056	0.0063	0.0091	0.023	0.0069	0.0176	0.1631
7	rs117493735	109064599	1.21	0.250745108472337	3.56	0.0437561662613372	0.151217681275069	0.822647057470251	0.1358	0.0705	0.0065	0.0021	0.0243	0.0028	0.0022	0.0198	0.1502	0.0167	0.0194	0.0067	0.0861	0.017	0.0065	0.002	0.0025	0.0966	0.0982	0.0056	0.0062	0.0093	0.023	0.0069	0.0176	0.1631
7	rs17460333	109078446	1.21	0.250745108472337	3.56	0.0437561662613372	0.147109440123999	0.820801291799713	0.1356	0.0704	0.0065	0.0021	0.0243	0.0028	0.0022	0.0198	0.1503	0.0169	0.0194	0.0067	0.086	0.0171	0.0065	0.002	0.0025	0.0964	0.0983	0.0056	0.0063	0.0093	0.0231	0.0069	0.0176	0.1631
7	rs73713675	109078912	1.21	0.250745108472337	3.56	0.0437561662613372	0.148285731074245	0.822493210401081	0.1355	0.0704	0.0065	0.0021	0.0243	0.0029	0.0022	0.0198	0.1503	0.0169	0.0194	0.0067	0.086	0.0171	0.0065	0.002	0.0025	0.0964	0.0983	0.0056	0.0063	0.0093	0.0231	0.0069	0.0176	0.163
7	rs2396100	109085999	1.21	0.250745108472337	3.56	0.0437561662613372	0.150721147106618	0.814040961036297	0.1357	0.0701	0.0065	0.0021	0.0243	0.0029	0.0021	0.0198	0.1502	0.0168	0.0194	0.0067	0.0859	0.0171	0.0065	0.002	0.0026	0.096	0.0985	0.0058	0.0063	0.0092	0.0232	0.0071	0.0175	0.1632
7	rs75827155	109090228	1.21	0.250745108472337	3.56	0.0437561662613372	0.116847531707673	0.803310296136216	0.136	0.0701	0.0065	0.0021	0.0243	0.0029	0.0021	0.0197	0.1501	0.0166	0.0195	0.0067	0.0855	0.0172	0.0066	0.0021	0.0027	0.0955	0.0981	0.0057	0.0062	0.0092	0.0233	0.007	0.0175	0.1643
7	rs75354524	109091519	1.21	0.250745108472337	3.55	0.0469746249181148	0.110106636386123	0.783919499247904	0.136	0.0701	0.0065	0.0021	0.0243	0.0029	0.0021	0.0197	0.1502	0.0166	0.0195	0.0066	0.0854	0.0172	0.0065	0.0021	0.0027	0.0954	0.0979	0.0057	0.0062	0.0091	0.0233	0.007	0.0175	0.1646
7	rs74988907	109093295	1.21	0.250745108472337	3.54	0.0503789001912993	0.102299995600051	0.773882616221972	0.1361	0.0701	0.0065	0.0021	0.0242	0.0029	0.0022	0.0197	0.1503	0.0165	0.0195	0.0065	0.0854	0.0172	0.0065	0.0021	0.0027	0.0953	0.0978	0.0056	0.0062	0.0091	0.0233	0.0069	0.0175	0.1651
7	rs77175102	109095440	1.21	0.250745108472337	3.54	0.0503789001912993	0.0897302254395749	0.751930619666809	0.1361	0.0702	0.0065	0.0021	0.0242	0.0029	0.0022	0.0196	0.1503	0.0163	0.0196	0.0065	0.0853	0.0173	0.0065	0.0022	0.0028	0.0951	0.0976	0.0056	0.0062	0.0091	0.0232	0.0069	0.0176	0.1658
7	rs77093451	109097685	1.21	0.250745108472337	3.53	0.0539760163806611	0.0891060699468327	0.778593447993901	0.1363	0.0702	0.0065	0.0021	0.0242	0.0029	0.0022	0.0195	0.1504	0.0161	0.0197	0.0063	0.0851	0.0174	0.0065	0.0022	0.0028	0.0949	0.0974	0.0055	0.0062	0.009	0.0232	0.0068	0.0175	0.1666
7	rs11770571	109102244	1.21	0.250745108472337	3.53	0.0539760163806611	0.0850929350804719	0.787881024982511	0.1364	0.0701	0.0065	0.0021	0.0243	0.0028	0.0022	0.0194	0.1505	0.0161	0.0197	0.0063	0.0851	0.0174	0.0065	0.0022	0.0028	0.0949	0.097	0.0054	0.0062	0.009	0.0232	0.0068	0.0176	0.1669
7	rs17460758	109102896	1.21	0.250745108472337	3.53	0.0539760163806611	0.0862845362431465	0.791694206264123	0.1364	0.0701	0.0065	0.0021	0.0243	0.0028	0.0022	0.0194	0.1505	0.0161	0.0197	0.0063	0.0851	0.0174	0.0065	0.0022	0.0028	0.095	0.097	0.0054	0.0062	0.009	0.0232	0.0068	0.0176	0.1669
7	rs12154407	109112401	1.21	0.250745108472337	3.53	0.0539760163806611	0.0793148332412601	0.800861815796697	0.1364	0.0699	0.0065	0.0021	0.0244	0.0028	0.0023	0.0195	0.1508	0.016	0.0197	0.0062	0.085	0.0176	0.0065	0.0022	0.0029	0.0953	0.0966	0.0054	0.0062	0.009	0.0233	0.0067	0.0174	0.1669
7	rs12533306	109121167	1.21	0.250745108472337	3.53	0.0539760163806611	0.0807237590515604	0.81189242145163	0.1364	0.0699	0.0065	0.0021	0.0244	0.0028	0.0023	0.0195	0.1508	0.016	0.0197	0.0062	0.085	0.0176	0.0065	0.0022	0.0029	0.0953	0.0965	0.0054	0.0062	0.009	0.0233	0.0067	0.0173	0.1669
7	rs10499976	109127469	1.21	0.250745108472337	3.53	0.0539760163806611	0.0723190226037733	0.736120809772558	0.1364	0.0699	0.0065	0.0021	0.0244	0.0028	0.0023	0.0195	0.1508	0.016	0.0197	0.0062	0.085	0.0176	0.0065	0.0022	0.0029	0.0953	0.0965	0.0054	0.0062	0.009	0.0232	0.0067	0.0173	0.1669
7	rs7803305	109139438	1.21	0.250745108472337	3.53	0.0539760163806611	0.065756444905402	0.725322666051657	0.1364	0.0699	0.0066	0.0021	0.0244	0.0028	0.0023	0.0197	0.1509	0.016	0.0198	0.0063	0.085	0.0176	0.0064	0.0022	0.0029	0.0954	0.0964	0.0053	0.0061	0.009	0.0232	0.0067	0.0172	0.1668
7	rs11771274	109143002	1.21	0.250745108472337	3.53	0.0539760163806611	0.0662498808289503	0.740931233259208	0.1364	0.0699	0.0066	0.0021	0.0244	0.0028	0.0023	0.0197	0.1509	0.0159	0.0198	0.0063	0.085	0.0176	0.0064	0.0022	0.0029	0.0954	0.0964	0.0053	0.0061	0.009	0.0231	0.0067	0.0172	0.1667
7	rs62471101	109143783	1.21	0.250745108472337	3.52	0.0577730493768559	0.0651283726500597	0.722628649910296	0.1364	0.0699	0.0066	0.0021	0.0244	0.0028	0.0023	0.0197	0.151	0.0159	0.0198	0.0063	0.085	0.0176	0.0064	0.0022	0.0029	0.0954	0.0964	0.0053	0.0061	0.009	0.0231	0.0067	0.0171	0.1667
7	rs79889161	109150868	1.21	0.250745108472337	3.52	0.0577730493768559	0.0632294478267291	0.713067990685926	0.1366	0.0701	0.0066	0.0022	0.0243	0.0028	0.0023	0.0197	0.151	0.016	0.02	0.0063	0.0848	0.0177	0.0064	0.0022	0.0029	0.0951	0.0961	0.0053	0.0061	0.0091	0.0231	0.0067	0.0171	0.1669
7	rs10953615	109152711	1.21	0.250745108472337	3.52	0.0577730493768559	0.0685104584799495	0.751326997558268	0.1367	0.0701	0.0066	0.0022	0.0243	0.0028	0.0023	0.0197	0.1511	0.016	0.02	0.0063	0.0848	0.0177	0.0064	0.0022	0.0029	0.0949	0.096	0.0053	0.0061	0.0091	0.0231	0.0067	0.017	0.1669
7	rs75966457	109154168	1.21	0.250745108472337	3.51	0.0617771177241036	0.0666861063727617	0.742887429898544	0.1367	0.0702	0.0067	0.0022	0.0243	0.0028	0.0023	0.0197	0.1511	0.016	0.02	0.0063	0.0847	0.0177	0.0064	0.0022	0.0029	0.0949	0.0959	0.0054	0.0061	0.0092	0.0231	0.0067	0.017	0.1669
7	rs10278004	109157038	1.21	0.250745108472337	3.51	0.0617771177241036	0.0690376244228447	0.756310035017935	0.1367	0.0702	0.0067	0.0022	0.0244	0.0028	0.0023	0.0197	0.1511	0.016	0.0201	0.0063	0.0846	0.0177	0.0065	0.0022	0.0029	0.0949	0.0959	0.0054	0.0061	0.0092	0.0231	0.0067	0.0171	0.1669
7	rs77592190	109159386	1.21	0.250745108472337	3.51	0.0617771177241036	0.0678049732652616	0.744995366120845	0.1367	0.0702	0.0067	0.0022	0.0243	0.0028	0.0023	0.0197	0.151	0.016	0.0201	0.0063	0.0846	0.0177	0.0065	0.0022	0.0029	0.0949	0.0958	0.0054	0.0061	0.0092	0.0231	0.0067	0.017	0.1669
7	rs76195045	109161845	1.21	0.250745108472337	3.51	0.0617771177241036	0.0668651030667458	0.749365956491019	0.1367	0.0702	0.0067	0.0022	0.0243	0.0028	0.0023	0.0196	0.151	0.016	0.0202	0.0063	0.0845	0.0178	0.0065	0.0022	0.0029	0.095	0.0957	0.0054	0.0061	0.0092	0.0231	0.0067	0.017	0.1668
7	rs117959911	109162899	1.21	0.250745108472337	3.51	0.0617771177241036	0.0663488583283305	0.73687198445977	0.1366	0.0703	0.0067	0.0023	0.0243	0.0028	0.0023	0.0196	0.1511	0.0159	0.0202	0.0063	0.0845	0.0178	0.0064	0.0022	0.0029	0.0952	0.0955	0.0054	0.0061	0.0093	0.0231	0.0067	0.017	0.1667
7	rs10225195	109167243	1.21	0.250745108472337	3.51	0.0617771177241036	0.081513384398441	0.800096991335639	0.1363	0.0705	0.0066	0.0024	0.0243	0.0028	0.0024	0.0194	0.1511	0.016	0.0203	0.0065	0.0842	0.018	0.0064	0.0022	0.003	0.0959	0.0947	0.0056	0.0059	0.0097	0.0231	0.0067	0.0171	0.1661
7	rs62471113	109170253	1.21	0.250745108472337	3.51	0.0617771177241036	0.0808362610907247	0.782396975534964	0.1363	0.0705	0.0066	0.0024	0.0243	0.0028	0.0024	0.0194	0.1511	0.016	0.0203	0.0065	0.0842	0.018	0.0064	0.0022	0.003	0.0959	0.0947	0.0056	0.0059	0.0097	0.0231	0.0067	0.0171	0.1661
7	rs117727741	109182040	1.21	0.250745108472337	3.5	0.0659953737268723	0.0849534403156179	0.781179413861393	0.1361	0.0705	0.0066	0.0024	0.0244	0.0029	0.0025	0.0194	0.1513	0.016	0.0203	0.0066	0.0842	0.018	0.0064	0.0022	0.003	0.0959	0.0945	0.0056	0.0059	0.0098	0.0229	0.0067	0.0171	0.166
7	rs13241574	109191437	1.2	0.280131383133392	3.5	0.0659953737268723	0.0855589717657419	0.775705434031466	0.1359	0.0707	0.0067	0.0025	0.0244	0.0029	0.0025	0.0194	0.1511	0.016	0.0203	0.0066	0.0842	0.018	0.0064	0.0022	0.0031	0.0959	0.0944	0.0056	0.006	0.0098	0.0229	0.0067	0.0171	0.1661
7	rs117352665	109207322	1.2	0.280131383133392	3.47	0.0800071130091993	0.0740927472099494	0.723376765006574	0.1354	0.0707	0.0068	0.0026	0.0244	0.003	0.0026	0.0194	0.1517	0.016	0.0202	0.0067	0.084	0.0182	0.0065	0.0023	0.0032	0.0956	0.0939	0.0057	0.006	0.0099	0.0226	0.0069	0.0168	0.1661
7	rs1616510	109212297	1.2	0.280131383133392	3.44	0.0962054431234386	0.0773953057974636	0.745447236799092	0.1354	0.0707	0.0068	0.0026	0.0244	0.003	0.0027	0.0194	0.1518	0.016	0.0202	0.0068	0.084	0.0182	0.0065	0.0023	0.0032	0.0956	0.0938	0.0057	0.006	0.0099	0.0226	0.0069	0.0167	0.166
7	rs1721447	109214139	1.2	0.280131383133392	3.4	0.121538743628758	0.078009783253956	0.75012007068293	0.1353	0.0707	0.0068	0.0026	0.0244	0.003	0.0027	0.0194	0.1518	0.016	0.0202	0.0068	0.0841	0.0182	0.0065	0.0023	0.0032	0.0956	0.0938	0.0057	0.006	0.0099	0.0226	0.0069	0.0167	0.166
7	rs1474356	109218682	1.2	0.280131383133392	3.4	0.121538743628758	0.0726757427047694	0.70621383373632	0.1352	0.0709	0.0068	0.0026	0.0243	0.003	0.0027	0.0194	0.152	0.016	0.0202	0.0068	0.0845	0.018	0.0064	0.0023	0.0032	0.0957	0.0937	0.0057	0.006	0.0099	0.0225	0.0069	0.0166	0.1659
7	rs73428929	109222061	1.2	0.280131383133392	3.4	0.121538743628758	0.0710276845880508	0.691661179569384	0.1351	0.0708	0.0068	0.0026	0.0243	0.003	0.0027	0.0194	0.1521	0.016	0.0203	0.0068	0.0844	0.018	0.0064	0.0023	0.0032	0.0957	0.0937	0.0057	0.006	0.0099	0.0224	0.0069	0.0166	0.1659
7	rs1880235	109224200	1.2	0.280131383133392	3.4	0.121538743628758	0.0702231278516762	0.687515843028723	0.1351	0.0708	0.0068	0.0026	0.0243	0.003	0.0027	0.0194	0.1521	0.016	0.0203	0.0068	0.0844	0.018	0.0064	0.0023	0.0032	0.0957	0.0937	0.0057	0.006	0.0099	0.0224	0.0069	0.0166	0.1659
7	rs59962319	109229694	1.2	0.280131383133392	3.4	0.121538743628758	0.0233185573329532	0.557046659093529	0.1348	0.0709	0.0077	0.003	0.0236	0.0035	0.0033	0.0191	0.1534	0.0154	0.0201	0.0071	0.0836	0.0184	0.0066	0.0027	0.0038	0.0946	0.0929	0.006	0.0063	0.0095	0.0217	0.0074	0.0162	0.1657
7	rs2396135	109230184	1.19	0.311838986457593	3.4	0.121538743628758	0.0171205348779918	0.536445467586196	0.1342	0.071	0.0078	0.0031	0.0233	0.0036	0.0035	0.0192	0.1537	0.0151	0.0201	0.0072	0.0834	0.0185	0.0067	0.0029	0.004	0.0944	0.0927	0.0061	0.0062	0.0094	0.0215	0.0075	0.0159	0.1661
7	rs1721427	109239531	1.19	0.311838986457593	3.4	0.121538743628758	0.0271509689358855	0.585376975860151	0.132	0.072	0.0083	0.0032	0.0227	0.0038	0.0037	0.0186	0.1541	0.0144	0.0203	0.0071	0.0839	0.0193	0.0069	0.0028	0.0041	0.0954	0.0925	0.0061	0.0064	0.0092	0.0212	0.0079	0.0158	0.1657
7	rs67852718	109248070	1.19	0.311838986457593	3.39	0.128586294370088	0.0275616924269871	0.549596968712797	0.1318	0.0721	0.0083	0.0032	0.0227	0.0038	0.0037	0.0186	0.1543	0.0144	0.0203	0.0071	0.0838	0.0193	0.0069	0.0028	0.0041	0.0954	0.0924	0.006	0.0063	0.0092	0.0211	0.0079	0.0157	0.1659
7	rs74301815	109252103	1.19	0.311838986457593	3.39	0.128586294370088	0.0310427220513043	0.586802377242007	0.1317	0.0721	0.0083	0.0033	0.0226	0.0038	0.0037	0.0185	0.1545	0.0144	0.0203	0.0071	0.0838	0.0193	0.0069	0.0028	0.0041	0.0954	0.0924	0.006	0.0063	0.0092	0.0211	0.008	0.0157	0.166
7	rs1405065	109254703	1.19	0.311838986457593	3.39	0.128586294370088	0.0428570481300656	0.630088683760135	0.1312	0.0722	0.0084	0.0033	0.0224	0.0038	0.0037	0.0184	0.1551	0.0143	0.0205	0.007	0.0837	0.0195	0.0069	0.0028	0.0041	0.0956	0.0922	0.006	0.0062	0.0091	0.0209	0.0081	0.0155	0.1662
7	rs1405064	109254958	1.19	0.311838986457593	3.39	0.128586294370088	0.0477347756495035	0.62443929620335	0.1311	0.0722	0.0084	0.0032	0.0224	0.0038	0.0037	0.0184	0.1552	0.0144	0.0205	0.007	0.0838	0.0195	0.0069	0.0027	0.0041	0.0958	0.0923	0.006	0.0062	0.0091	0.0207	0.0081	0.0155	0.1661
7	rs117376556	109262530	1.19	0.311838986457593	3.39	0.128586294370088	0.0435704686567613	0.708447260310056	0.1299	0.0724	0.0085	0.0031	0.0222	0.0038	0.0037	0.0183	0.1562	0.0144	0.0204	0.0074	0.0831	0.0201	0.0073	0.0027	0.0041	0.0958	0.092	0.006	0.006	0.0091	0.0205	0.0081	0.0155	0.1666
7	rs2063937	109266627	1.19	0.311838986457593	3.39	0.128586294370088	0.0510043219074577	0.784528686320602	0.1298	0.0724	0.0085	0.0031	0.0222	0.0038	0.0037	0.0183	0.1563	0.0144	0.0204	0.0074	0.083	0.0201	0.0073	0.0027	0.0041	0.0958	0.092	0.006	0.006	0.0091	0.0205	0.0081	0.0155	0.1666
7	rs62473308	109267777	1.19	0.311838986457593	3.39	0.128586294370088	0.0488083976559253	0.768268091323106	0.1298	0.0724	0.0085	0.0031	0.0222	0.0038	0.0037	0.0183	0.1563	0.0144	0.0204	0.0074	0.083	0.0201	0.0073	0.0027	0.0041	0.0959	0.092	0.006	0.006	0.0091	0.0205	0.0081	0.0155	0.1666
7	rs711466	109274971	1.19	0.311838986457593	3.39	0.128586294370088	0.0576984924752009	0.842079763349433	0.1298	0.0724	0.0085	0.003	0.0222	0.0038	0.0037	0.0183	0.1565	0.0144	0.0204	0.0075	0.0828	0.0202	0.0073	0.0027	0.0041	0.096	0.0919	0.006	0.0059	0.0091	0.0205	0.0081	0.0155	0.1668
7	rs75025763	109281771	1.19	0.311838986457593	3.39	0.128586294370088	0.0661114749659698	0.8443994659431	0.1288	0.0725	0.0086	0.003	0.0223	0.0038	0.0037	0.0184	0.1562	0.0143	0.0204	0.0075	0.0828	0.0204	0.0073	0.0027	0.0041	0.0966	0.0916	0.006	0.0059	0.0092	0.0205	0.008	0.0156	0.1673
7	rs11761734	109282982	1.19	0.311838986457593	3.39	0.128586294370088	0.0719425600580065	0.873116897905868	0.1287	0.0725	0.0086	0.003	0.0223	0.0038	0.0037	0.0184	0.1561	0.0142	0.0203	0.0075	0.0829	0.0204	0.0074	0.0026	0.0041	0.0967	0.0915	0.006	0.0059	0.0092	0.0205	0.008	0.0156	0.1673
7	rs12705627	109287789	1.19	0.311838986457593	3.39	0.128586294370088	0.0802075432842139	0.905166114506067	0.1287	0.0725	0.0086	0.003	0.0223	0.0038	0.0036	0.0184	0.1561	0.0141	0.0203	0.0076	0.0826	0.0204	0.0074	0.0025	0.004	0.0967	0.0916	0.006	0.0059	0.0093	0.0205	0.008	0.0155	0.1675
7	rs56140539	109292485	1.19	0.311838986457593	3.39	0.128586294370088	0.0663686654481591	0.891848961927803	0.1286	0.0725	0.0086	0.003	0.0224	0.0038	0.0036	0.0184	0.1561	0.0141	0.0203	0.0076	0.0824	0.0204	0.0074	0.0025	0.0039	0.0968	0.0918	0.006	0.0058	0.0093	0.0205	0.0079	0.0155	0.1676
7	rs10266029	109296571	1.18	0.345943801679723	3.38	0.135933471893229	0.0742205089888709	0.981733090858469	0.1275	0.0725	0.0085	0.0028	0.0216	0.0034	0.0037	0.0182	0.1581	0.014	0.0195	0.0078	0.0832	0.0204	0.0074	0.0024	0.0036	0.0981	0.0903	0.0053	0.0056	0.0092	0.021	0.0081	0.0143	0.1706
7	rs11766889	109306254	1.17	0.382518045708746	3.38	0.135933471893229	0.0548741419074891	0.807139216352991	0.1274	0.0731	0.0079	0.0027	0.021	0.0031	0.0038	0.018	0.1602	0.0142	0.0187	0.0076	0.0858	0.0205	0.0073	0.0023	0.0035	0.097	0.0891	0.005	0.0054	0.0089	0.0214	0.008	0.0137	0.1714
7	rs35106172	109308424	1.17	0.382518045708746	3.38	0.135933471893229	0.0670444140222232	0.917106777320287	0.1274	0.0732	0.0079	0.0027	0.021	0.0031	0.0038	0.0179	0.1603	0.0142	0.0187	0.0076	0.0859	0.0205	0.0073	0.0023	0.0035	0.097	0.089	0.005	0.0054	0.0089	0.0215	0.008	0.0136	0.1715
7	rs820930	109308566	1.17	0.382518045708746	3.38	0.135933471893229	0.0712971966735231	0.914904821542044	0.1274	0.0732	0.0079	0.0027	0.0211	0.0031	0.0038	0.0179	0.1603	0.0142	0.0187	0.0075	0.0859	0.0205	0.0073	0.0022	0.0035	0.097	0.0892	0.005	0.0054	0.0089	0.0215	0.0079	0.0137	0.1715
7	rs6956968	109309871	1.17	0.382518045708746	3.38	0.135933471893229	0.0707175336377501	0.89419614244932	0.1275	0.0731	0.0079	0.0027	0.021	0.0032	0.0038	0.018	0.1604	0.0142	0.0187	0.0073	0.0859	0.0205	0.0073	0.0022	0.0035	0.0971	0.0892	0.005	0.0054	0.0088	0.0215	0.0079	0.0137	0.1716
7	rs75023300	109311220	1.17	0.382518045708746	3.37	0.143587140072381	0.0746474112401319	0.863781478615467	0.1274	0.0731	0.0078	0.0027	0.021	0.0032	0.0038	0.018	0.1605	0.0143	0.0187	0.0073	0.0859	0.0206	0.0073	0.0022	0.0035	0.0972	0.0891	0.005	0.0054	0.0088	0.0214	0.0078	0.0137	0.1717
7	rs711478	109312106	1.17	0.382518045708746	3.37	0.143587140072381	0.0745832748761003	0.861450850573702	0.1274	0.0731	0.0078	0.0027	0.021	0.0032	0.0039	0.0181	0.1605	0.0143	0.0186	0.0073	0.0859	0.0206	0.0073	0.0022	0.0035	0.0972	0.0891	0.005	0.0054	0.0088	0.0214	0.0078	0.0136	0.1718
7	rs4314580	109314640	1.17	0.382518045708746	3.37	0.143587140072381	0.0959484049895565	0.824031952889928	0.1275	0.0729	0.0078	0.0027	0.021	0.0032	0.004	0.0182	0.1605	0.0147	0.0186	0.0073	0.086	0.0206	0.0073	0.0022	0.0034	0.097	0.089	0.0049	0.0054	0.0087	0.0214	0.0077	0.0136	0.1718
7	rs698197	109320733	1.17	0.382518045708746	3.37	0.143587140072381	0.117814377124646	0.854776922006558	0.1275	0.0728	0.0078	0.0026	0.021	0.0032	0.0041	0.0182	0.1605	0.015	0.0185	0.0073	0.086	0.0206	0.0073	0.0021	0.0034	0.0969	0.0889	0.0049	0.0054	0.0087	0.0215	0.0077	0.0136	0.1718
7	rs117939541	109336399	1.17	0.382518045708746	3.37	0.143587140072381	0.124218105533415	0.811125376566293	0.1275	0.0727	0.0077	0.0026	0.021	0.0031	0.0042	0.0181	0.1605	0.0154	0.0185	0.0073	0.0862	0.0206	0.0072	0.0021	0.0034	0.0969	0.0889	0.0049	0.0054	0.0086	0.0215	0.0077	0.0135	0.1719
7	rs117741192	109342263	1.17	0.382518045708746	3.37	0.143587140072381	0.133273628847663	0.817880613933576	0.1275	0.0726	0.0077	0.0026	0.021	0.0031	0.0042	0.0181	0.1605	0.0155	0.0185	0.0073	0.0862	0.0206	0.0072	0.0021	0.0034	0.0969	0.0889	0.0049	0.0054	0.0085	0.0215	0.0077	0.0135	0.1719
7	rs77289921	109346266	1.17	0.382518045708746	3.37	0.143587140072381	0.154955721118883	0.797192076200225	0.1275	0.0726	0.0076	0.0026	0.021	0.0031	0.0043	0.0181	0.1606	0.0158	0.0184	0.0072	0.0864	0.0205	0.0071	0.0021	0.0034	0.0969	0.0889	0.0048	0.0054	0.0084	0.0215	0.0077	0.0135	0.172
7	rs71570891	109354998	1.17	0.382518045708746	3.37	0.143587140072381	0.20608594928931	0.784680998929603	0.1275	0.0725	0.0075	0.0025	0.0209	0.0031	0.0044	0.018	0.1606	0.0162	0.0184	0.0072	0.0866	0.0205	0.0071	0.0022	0.0033	0.0969	0.0889	0.0048	0.0054	0.0083	0.0215	0.0076	0.0134	0.1722
7	rs17381793	109366830	1.17	0.382518045708746	3.36	0.151554094423325	0.219688410664473	0.788490869520832	0.1276	0.0725	0.0074	0.0025	0.0209	0.003	0.0044	0.018	0.1605	0.0164	0.0184	0.0072	0.0868	0.0205	0.007	0.0021	0.0033	0.0969	0.089	0.0048	0.0054	0.0082	0.0214	0.0075	0.0134	0.1724
7	rs34653367	109367747	1.17	0.382518045708746	3.36	0.151554094423325	0.218375777580019	0.785442656958849	0.1276	0.0725	0.0074	0.0025	0.0209	0.003	0.0044	0.018	0.1605	0.0164	0.0184	0.0072	0.0868	0.0205	0.007	0.0021	0.0033	0.0969	0.089	0.0048	0.0054	0.0082	0.0214	0.0075	0.0134	0.1724
7	rs11771520	109403849	1.17	0.382518045708746	3.46	0.0851540123614781	0.272541032599	0.792915253921747	0.1276	0.0724	0.0067	0.0024	0.0206	0.003	0.0046	0.0177	0.1608	0.016	0.0182	0.0072	0.088	0.0203	0.0067	0.0022	0.0033	0.0973	0.0893	0.0046	0.0053	0.0079	0.0214	0.007	0.013	0.1738
7	rs74473588	109409889	1.17	0.382518045708746	3.46	0.0851540123614781	0.273930694238871	0.725472398657675	0.1276	0.0722	0.0066	0.0024	0.0206	0.003	0.0047	0.0177	0.1611	0.016	0.0181	0.0072	0.0879	0.0203	0.0066	0.0022	0.0033	0.0973	0.0894	0.0047	0.0053	0.0078	0.0214	0.007	0.013	0.1741
7	rs7797714	109422023	1.17	0.382518045708746	3.46	0.0851540123614781	0.304825564485722	0.735219622650023	0.1276	0.0721	0.0066	0.0024	0.0205	0.003	0.0047	0.0176	0.1613	0.016	0.018	0.0071	0.0879	0.0203	0.0065	0.0023	0.0032	0.0973	0.0894	0.0047	0.0053	0.0077	0.0215	0.0069	0.0129	0.1745
7	rs62478945	109422703	1.17	0.382518045708746	3.46	0.0851540123614781	0.293689088507667	0.729967550191212	0.1276	0.0721	0.0066	0.0024	0.0205	0.003	0.0047	0.0176	0.1613	0.016	0.0179	0.0071	0.0879	0.0202	0.0065	0.0023	0.0032	0.0973	0.0894	0.0047	0.0053	0.0077	0.0215	0.0069	0.013	0.1745
7	rs79025338	109471554	1.17	0.382518045708746	3.48	0.0751031739839783	0.261425503792067	0.714112307472454	0.1275	0.072	0.0064	0.0025	0.0204	0.003	0.0047	0.0176	0.1618	0.0157	0.0178	0.0071	0.0879	0.02	0.0062	0.0022	0.0033	0.0976	0.0896	0.0048	0.0052	0.0075	0.0216	0.0068	0.0129	0.1754
7	rs35395285	109476534	1.17	0.382518045708746	3.48	0.0751031739839783	0.257103350424016	0.784071786509153	0.1276	0.0721	0.0063	0.0025	0.0205	0.003	0.0047	0.0176	0.1621	0.0156	0.0177	0.0073	0.088	0.0198	0.0061	0.0021	0.0032	0.0978	0.0896	0.0048	0.0051	0.0074	0.0216	0.0065	0.0128	0.1757
7	rs3107968	109484997	1.17	0.382518045708746	3.49	0.0704349946405554	0.285090285539325	0.942030294043294	0.1275	0.0721	0.0063	0.0025	0.0205	0.003	0.0047	0.0176	0.1622	0.0156	0.0177	0.0073	0.088	0.0197	0.006	0.0021	0.0032	0.0979	0.0897	0.0048	0.0051	0.0074	0.0216	0.0064	0.0128	0.1758
7	rs77781409	109485091	1.17	0.382518045708746	3.5	0.0659953737268723	0.284379883186799	0.953748708735013	0.1275	0.0721	0.0063	0.0025	0.0205	0.003	0.0047	0.0176	0.1622	0.0156	0.0177	0.0073	0.088	0.0197	0.006	0.0021	0.0032	0.0979	0.0897	0.0048	0.0051	0.0074	0.0216	0.0064	0.0128	0.1758
7	rs117256174	109487999	1.17	0.382518045708746	3.5	0.0659953737268723	0.262602835716782	0.883565645589063	0.1275	0.0721	0.0063	0.0025	0.0205	0.0029	0.0047	0.0175	0.1623	0.0156	0.0177	0.0073	0.088	0.0197	0.006	0.0021	0.0032	0.0979	0.0897	0.0048	0.0051	0.0074	0.0216	0.0064	0.0128	0.1758
7	rs78977681	109493729	1.17	0.382518045708746	3.5	0.0659953737268723	0.244285458529366	0.865491428617763	0.1275	0.072	0.0062	0.0025	0.0205	0.0029	0.0046	0.0175	0.1626	0.0155	0.0177	0.0072	0.088	0.0197	0.006	0.0021	0.0032	0.0979	0.0897	0.0048	0.0051	0.0073	0.0216	0.0064	0.0127	0.1761
7	rs78818193	109497845	1.17	0.382518045708746	3.5	0.0659953737268723	0.237324460036812	0.87249389690651	0.1274	0.072	0.0062	0.0025	0.0205	0.0029	0.0046	0.0175	0.1626	0.0155	0.0177	0.0072	0.088	0.0197	0.006	0.0021	0.0032	0.0979	0.0897	0.0048	0.0051	0.0073	0.0216	0.0064	0.0127	0.1761
7	rs10953645	109513917	1.17	0.382518045708746	3.5	0.0659953737268723	0.111038829638494	0.994345275460739	0.1266	0.0711	0.0062	0.0028	0.0204	0.0026	0.0043	0.0175	0.1643	0.0141	0.0174	0.0075	0.0882	0.0195	0.0061	0.0022	0.0032	0.098	0.0901	0.0051	0.0052	0.0074	0.0216	0.0064	0.0127	0.177
7	rs1524464	109514109	1.17	0.382518045708746	3.51	0.0617771177241036	0.107716416707817	0.998502923481636	0.1266	0.0711	0.0062	0.0028	0.0204	0.0026	0.0043	0.0175	0.1643	0.0141	0.0174	0.0075	0.0882	0.0195	0.0061	0.0022	0.0032	0.0979	0.0901	0.0051	0.0052	0.0075	0.0216	0.0064	0.0128	0.177
7	rs75722009	109515535	1.17	0.382518045708746	3.51	0.0617771177241036	0.0933851573634652	0.954382949835584	0.1266	0.071	0.0062	0.0028	0.0204	0.0026	0.0043	0.0175	0.1643	0.0141	0.0173	0.0075	0.0882	0.0195	0.0062	0.0022	0.0032	0.0979	0.09	0.0051	0.0052	0.0075	0.0216	0.0064	0.0128	0.1771
7	rs75992154	109522872	1.17	0.382518045708746	3.51	0.0617771177241036	0.0706762468880391	0.922931328098325	0.1262	0.0707	0.0061	0.0029	0.0202	0.0026	0.0043	0.0174	0.1645	0.014	0.0172	0.0076	0.0881	0.0195	0.0065	0.0025	0.0033	0.098	0.0892	0.0054	0.0053	0.0072	0.0215	0.0066	0.0128	0.1778
7	rs117820436	109533700	1.17	0.382518045708746	3.51	0.0617771177241036	0.0709862800998452	0.933181430309386	0.1262	0.0707	0.006	0.0029	0.0202	0.0026	0.0043	0.0174	0.1645	0.0139	0.0172	0.0076	0.0881	0.0195	0.0066	0.0025	0.0033	0.098	0.0891	0.0054	0.0053	0.0072	0.0215	0.0066	0.0128	0.1779
7	rs117769945	109540485	1.17	0.382518045708746	3.52	0.0577730493768559	0.0744764601891316	0.966449237949735	0.1262	0.0707	0.006	0.0029	0.0202	0.0026	0.0043	0.0174	0.1645	0.0139	0.0172	0.0076	0.0881	0.0195	0.0066	0.0025	0.0033	0.098	0.0891	0.0054	0.0053	0.0071	0.0215	0.0066	0.0128	0.1779
7	rs4559182	109541975	1.17	0.382518045708746	3.54	0.0503789001912993	0.078009783253956	1.00714870588574	0.1262	0.0707	0.006	0.0029	0.0202	0.0026	0.0043	0.0174	0.1645	0.0139	0.0172	0.0076	0.0881	0.0195	0.0066	0.0025	0.0033	0.098	0.0891	0.0054	0.0053	0.0071	0.0215	0.0066	0.0129	0.1779
7	rs7795321	109542609	1.17	0.382518045708746	3.54	0.0503789001912993	0.0778558704325153	1.01163733901099	0.1261	0.0706	0.006	0.0029	0.0202	0.0026	0.0043	0.0174	0.1644	0.0139	0.0172	0.0076	0.0881	0.0195	0.0066	0.0025	0.0033	0.098	0.0894	0.0054	0.0053	0.0071	0.0215	0.0066	0.0129	0.1779
7	rs2107169	109557851	1.17	0.382518045708746	3.56	0.0437561662613372	0.0736255060624767	1.15407552667583	0.1258	0.0708	0.006	0.0031	0.0201	0.0025	0.0042	0.0174	0.1644	0.0138	0.0172	0.0077	0.0879	0.0192	0.0066	0.0026	0.0034	0.0983	0.0891	0.0055	0.0053	0.0071	0.0215	0.0067	0.0129	0.1784
7	rs12670748	109570474	1.16	0.421630287221885	3.56	0.0437561662613372	0.0704082654020352	1.17119154652845	0.1257	0.0708	0.006	0.0033	0.0201	0.0026	0.0043	0.0174	0.1639	0.0136	0.0172	0.0077	0.0875	0.0192	0.0068	0.0028	0.0035	0.0984	0.0885	0.0055	0.0054	0.007	0.0218	0.0068	0.0129	0.179
7	rs3114827	109575528	1.16	0.421630287221885	3.55	0.0469746249181148	0.0816945622296276	1.18670050246475	0.1255	0.0706	0.006	0.0036	0.0201	0.0026	0.0043	0.0174	0.1636	0.0135	0.0172	0.0077	0.0872	0.0192	0.0069	0.0029	0.0035	0.0985	0.0883	0.0055	0.0054	0.0071	0.0218	0.0068	0.0129	0.1792
7	rs2189353	109576197	1.16	0.421630287221885	3.55	0.0469746249181148	0.0829242579871079	1.16624958619706	0.1255	0.0706	0.006	0.0037	0.0202	0.0026	0.0043	0.0174	0.1636	0.0134	0.0173	0.0078	0.0871	0.0193	0.0069	0.0029	0.0035	0.0986	0.0882	0.0055	0.0054	0.0071	0.0218	0.0068	0.0129	0.1792
7	rs3094531	109578294	1.16	0.421630287221885	3.55	0.0469746249181148	0.0760458010980112	1.13962841069452	0.1252	0.0706	0.006	0.0037	0.0202	0.0027	0.0043	0.0174	0.1636	0.0135	0.0172	0.0078	0.0872	0.0194	0.007	0.0029	0.0035	0.0985	0.0881	0.0055	0.0054	0.0071	0.022	0.0068	0.0129	0.1792
7	rs2018239	109582092	1.16	0.421630287221885	3.57	0.0407165604515682	0.0756568748770538	1.08851484627018	0.125	0.071	0.006	0.0037	0.0202	0.0027	0.0043	0.0173	0.1637	0.0136	0.0172	0.0078	0.0872	0.0195	0.0071	0.003	0.0035	0.0979	0.0876	0.0055	0.0055	0.0072	0.022	0.007	0.0129	0.1789
7	rs17157274	109585662	1.16	0.421630287221885	3.56	0.0437561662613372	0.0597079766107545	0.968675212661196	0.1252	0.071	0.0061	0.0037	0.0202	0.0027	0.0043	0.0173	0.1633	0.0137	0.0172	0.0076	0.0874	0.0196	0.0071	0.0031	0.0035	0.0974	0.0879	0.0056	0.0056	0.0073	0.0218	0.0071	0.013	0.1786
7	rs2711328	109587777	1.16	0.421630287221885	3.57	0.0407165604515682	0.0593024251012532	0.963906495874141	0.1252	0.071	0.0061	0.0038	0.0202	0.0028	0.0043	0.0173	0.163	0.0137	0.0172	0.0077	0.0875	0.0196	0.0072	0.0032	0.0035	0.0971	0.088	0.0057	0.0056	0.0073	0.0217	0.0071	0.013	0.1785
7	rs1548510	109590336	1.16	0.421630287221885	3.58	0.0378489131480559	0.0378003692655862	0.653827641450591	0.1232	0.0725	0.0062	0.0037	0.0201	0.0028	0.004	0.0175	0.1586	0.0142	0.0174	0.0076	0.0888	0.02	0.0079	0.0034	0.0034	0.095	0.0878	0.006	0.0057	0.0074	0.022	0.0076	0.0138	0.1805
7	rs11979389	109592300	1.16	0.421630287221885	3.58	0.0378489131480559	0.0369262539751678	0.687219963099833	0.1231	0.0726	0.0062	0.0037	0.0201	0.0028	0.004	0.0175	0.1585	0.0142	0.0174	0.0075	0.089	0.02	0.0079	0.0034	0.0034	0.0948	0.0878	0.006	0.0058	0.0075	0.0219	0.0076	0.0139	0.1805
7	rs2711336	109593512	1.16	0.421630287221885	3.58	0.0378489131480559	0.0352718894921659	0.665993033929119	0.1231	0.0725	0.0062	0.0037	0.0201	0.0029	0.004	0.0175	0.1585	0.0142	0.0174	0.0075	0.0889	0.02	0.0079	0.0035	0.0034	0.0948	0.0879	0.006	0.0058	0.0075	0.0218	0.0076	0.0139	0.1805
7	rs6960389	109593803	1.16	0.421630287221885	3.59	0.0351464082512032	0.0346426789264585	0.655436954114355	0.1232	0.0727	0.0062	0.0037	0.0201	0.0029	0.004	0.0176	0.1585	0.0142	0.0174	0.0075	0.0888	0.02	0.0079	0.0035	0.0034	0.0946	0.0878	0.006	0.0058	0.0075	0.0218	0.0076	0.0139	0.1806
7	rs3114834	109598161	1.16	0.421630287221885	3.6	0.0326023165839827	0.0355829550235569	0.662470040749054	0.1232	0.0725	0.0063	0.0038	0.0202	0.003	0.004	0.0177	0.1582	0.0142	0.0173	0.0076	0.0886	0.0201	0.008	0.0036	0.0034	0.0943	0.0879	0.006	0.0058	0.0075	0.0218	0.0076	0.0139	0.1807
7	rs74953228	109598477	1.16	0.421630287221885	3.6	0.0326023165839827	0.0320587016632849	0.636476601988483	0.1232	0.0725	0.0063	0.0038	0.0202	0.003	0.004	0.0177	0.1582	0.0142	0.0173	0.0077	0.0886	0.0202	0.008	0.0036	0.0034	0.0941	0.0879	0.006	0.0058	0.0075	0.0218	0.0076	0.014	0.1807
7	rs34391666	109605904	1.16	0.421630287221885	3.6	0.0326023165839827	0.0353236019435937	0.595086069698744	0.1228	0.0724	0.0064	0.0038	0.0203	0.0031	0.004	0.0177	0.1578	0.0142	0.0172	0.0077	0.0887	0.0204	0.008	0.0038	0.0034	0.0939	0.0879	0.006	0.0059	0.0076	0.0218	0.0076	0.0141	0.1806
7	rs12113795	109610691	1.16	0.421630287221885	3.6	0.0326023165839827	0.0366734113378578	0.58380999830577	0.1228	0.0724	0.0064	0.0038	0.0203	0.0031	0.004	0.0177	0.1578	0.0142	0.0172	0.0077	0.0887	0.0204	0.008	0.0038	0.0034	0.0938	0.088	0.006	0.0059	0.0076	0.0218	0.0076	0.0141	0.1805
7	rs116841698	109620606	1.16	0.421630287221885	3.6	0.0326023165839827	0.033221530410266	0.525454132317607	0.1227	0.0724	0.0064	0.0038	0.0203	0.0031	0.0041	0.0177	0.1575	0.0143	0.0172	0.0077	0.0888	0.0205	0.008	0.0038	0.0034	0.0946	0.0877	0.006	0.0059	0.0075	0.0218	0.0076	0.0141	0.1803
7	rs117873453	109630569	1.16	0.421630287221885	3.6	0.0326023165839827	0.0334326817949145	0.515762793686857	0.1226	0.0725	0.0064	0.0038	0.0203	0.0031	0.0042	0.0178	0.157	0.0143	0.0172	0.0077	0.0888	0.0206	0.0079	0.0037	0.0035	0.0958	0.0873	0.006	0.0059	0.0075	0.0217	0.0077	0.014	0.18
7	rs2523234	109634984	1.16	0.421630287221885	3.6	0.0326023165839827	0.0349498789494524	0.512312634925016	0.1226	0.0725	0.0064	0.0038	0.0203	0.0031	0.0042	0.0178	0.1569	0.0143	0.0172	0.0077	0.0888	0.0206	0.0078	0.0037	0.0035	0.096	0.0872	0.006	0.0059	0.0075	0.0217	0.0077	0.014	0.1799
7	rs11971629	109635529	1.16	0.421630287221885	3.6	0.0326023165839827	0.0351299517397623	0.496107567559086	0.1225	0.0725	0.0064	0.0038	0.0203	0.003	0.0042	0.0178	0.1569	0.0143	0.0173	0.0077	0.0888	0.0206	0.0078	0.0037	0.0035	0.096	0.0872	0.006	0.0059	0.0075	0.0218	0.0077	0.014	0.1799
7	rs59758811	109636438	1.16	0.421630287221885	3.59	0.0351464082512032	0.0373682669967539	0.508180183344133	0.1225	0.0724	0.0064	0.0038	0.0203	0.003	0.0042	0.0178	0.157	0.0144	0.0172	0.0077	0.0889	0.0206	0.0078	0.0037	0.0035	0.0961	0.087	0.006	0.006	0.0073	0.0218	0.0077	0.014	0.18
7	rs2711348	109636754	1.16	0.421630287221885	3.59	0.0351464082512032	0.0318055575658731	0.47299816147789	0.1226	0.0725	0.0064	0.0038	0.0204	0.0031	0.0042	0.0179	0.1567	0.0144	0.0173	0.0077	0.0891	0.0205	0.0078	0.0037	0.0035	0.0961	0.0869	0.006	0.006	0.0073	0.0219	0.0077	0.014	0.1799
7	rs10215366	109637394	1.15	0.46334549806667	3.59	0.0351464082512032	0.0243669606818406	0.403255448632083	0.1228	0.0724	0.0064	0.0038	0.0204	0.003	0.0042	0.0179	0.1561	0.0144	0.0173	0.0077	0.0895	0.0205	0.0078	0.0037	0.0035	0.0963	0.0864	0.006	0.006	0.0074	0.0221	0.0077	0.0141	0.1796
7	rs75932357	109644113	1.16	0.421630287221885	3.59	0.0351464082512032	0.0167611066812773	0.343843232318371	0.1228	0.0724	0.0064	0.0038	0.0204	0.003	0.0042	0.0179	0.1561	0.0144	0.0173	0.0077	0.0895	0.0205	0.0078	0.0037	0.0035	0.0962	0.0864	0.006	0.006	0.0074	0.0221	0.0077	0.0141	0.1795
7	rs73195875	109647109	1.17	0.382518045708746	3.59	0.0351464082512032	0.00942459145780957	0.357285961179865	0.121	0.072	0.0068	0.0042	0.0208	0.0036	0.0042	0.0179	0.1565	0.0144	0.0177	0.0079	0.0894	0.0203	0.0081	0.004	0.0044	0.0946	0.0857	0.0062	0.0064	0.0079	0.0221	0.0083	0.014	0.1787
7	rs2711364	109647829	1.17	0.382518045708746	3.59	0.0351464082512032	0.0146647529925839	0.411434010283075	0.12	0.0718	0.0071	0.0044	0.021	0.0038	0.0042	0.0178	0.1567	0.0144	0.0181	0.008	0.0892	0.0202	0.0084	0.0041	0.0048	0.0936	0.0853	0.0063	0.0066	0.0082	0.022	0.0086	0.014	0.1782
7	rs2107163	109653135	1.16	0.421630287221885	3.59	0.0351464082512032	0.0186231074363721	0.427003382343553	0.1207	0.0723	0.0074	0.0045	0.0213	0.004	0.0041	0.0179	0.1563	0.0144	0.0185	0.008	0.0894	0.0197	0.0085	0.0048	0.0048	0.0931	0.0841	0.0063	0.0068	0.0086	0.0218	0.0089	0.0139	0.1767
7	rs79799463	109658252	1.16	0.421630287221885	3.6	0.0326023165839827	0.0185412793668268	0.42214573989048	0.1207	0.0723	0.0074	0.0045	0.0213	0.004	0.0041	0.018	0.1563	0.0144	0.0186	0.008	0.0894	0.0197	0.0084	0.0048	0.0049	0.0931	0.0841	0.0063	0.0068	0.0086	0.0218	0.0089	0.0139	0.1765
7	rs73197951	109665295	1.16	0.421630287221885	3.6	0.0326023165839827	0.0216011923201874	0.4314803187659	0.1209	0.0723	0.0074	0.0045	0.0213	0.004	0.0041	0.018	0.1564	0.0144	0.0186	0.0079	0.0894	0.0197	0.0083	0.0048	0.005	0.0932	0.0841	0.0063	0.0068	0.0086	0.0218	0.0089	0.0139	0.1762
7	rs2396198	109666709	1.16	0.421630287221885	3.61	0.0302100043965568	0.0233089146381872	0.436234219458286	0.1209	0.0723	0.0074	0.0045	0.0212	0.004	0.0041	0.018	0.1565	0.0144	0.0186	0.0079	0.0894	0.0197	0.0083	0.0048	0.005	0.0932	0.0841	0.0063	0.0068	0.0086	0.0219	0.0089	0.0139	0.1761
7	rs80215383	109668937	1.16	0.421630287221885	3.62	0.0279629416485042	0.0231070788259596	0.432931419207759	0.1207	0.0723	0.0074	0.0046	0.0212	0.004	0.0041	0.018	0.1566	0.0143	0.0186	0.0079	0.0894	0.0196	0.0083	0.0048	0.005	0.0933	0.0841	0.0063	0.0068	0.0086	0.0219	0.0089	0.0138	0.1761
7	rs4591959	109669530	1.16	0.421630287221885	3.62	0.0279629416485042	0.0230400801424041	0.436234219458286	0.1208	0.0723	0.0074	0.0046	0.0212	0.004	0.0041	0.018	0.1566	0.0143	0.0186	0.0079	0.0894	0.0196	0.0083	0.0048	0.005	0.0934	0.084	0.0063	0.0068	0.0086	0.0219	0.0089	0.0138	0.1761
7	rs73197965	109683140	1.16	0.421630287221885	3.62	0.0279629416485042	0.019856568891158	0.423063602767457	0.1207	0.0722	0.0074	0.0046	0.0212	0.0041	0.0041	0.018	0.1563	0.0143	0.0186	0.0079	0.0895	0.0196	0.0085	0.0048	0.005	0.0935	0.0839	0.0063	0.0068	0.0086	0.022	0.0089	0.0139	0.1761
7	rs1525518	109690053	1.16	0.421630287221885	3.62	0.0279629416485042	0.0211572870778003	0.430294027265082	0.1206	0.0721	0.0075	0.0046	0.0212	0.0042	0.0041	0.0181	0.1561	0.0143	0.0186	0.0078	0.0896	0.0196	0.0086	0.0048	0.005	0.0935	0.0837	0.0063	0.0068	0.0086	0.022	0.009	0.0139	0.1761
7	rs62481963	109692591	1.16	0.421630287221885	3.62	0.0279629416485042	0.0178562955238552	0.40649553380204	0.1205	0.0721	0.0075	0.0046	0.0212	0.0042	0.0041	0.0181	0.156	0.0143	0.0186	0.0079	0.0898	0.0196	0.0086	0.0048	0.005	0.0935	0.0837	0.0062	0.0068	0.0085	0.022	0.0089	0.0142	0.1759
7	rs73435542	109702924	1.16	0.421630287221885	3.62	0.0279629416485042	0.0201587849522423	0.433987584331705	0.1203	0.0721	0.0074	0.0046	0.0212	0.0042	0.0041	0.0179	0.156	0.0143	0.0186	0.008	0.09	0.0196	0.0087	0.0048	0.005	0.0935	0.0835	0.0062	0.0068	0.0085	0.022	0.009	0.0142	0.1758
7	rs117709734	109704189	1.16	0.421630287221885	3.62	0.0279629416485042	0.0205698477100997	0.43649873326301	0.1203	0.0721	0.0074	0.0046	0.0212	0.0042	0.0041	0.0179	0.156	0.0143	0.0186	0.008	0.09	0.0196	0.0087	0.0048	0.005	0.0935	0.0835	0.0062	0.0068	0.0086	0.022	0.009	0.0142	0.1758
7	rs17469491	109712420	1.16	0.421630287221885	3.62	0.0279629416485042	0.0224997069906514	0.454050353167026	0.1202	0.0721	0.0075	0.0046	0.0212	0.0042	0.0041	0.0177	0.156	0.0142	0.0187	0.008	0.0902	0.0197	0.0088	0.0048	0.005	0.0935	0.0834	0.0062	0.0068	0.0086	0.022	0.009	0.0142	0.1758
7	rs10236852	109715320	1.16	0.421630287221885	3.62	0.0279629416485042	0.0219777576127306	0.456190216880892	0.1202	0.0722	0.0074	0.0046	0.0212	0.0042	0.0041	0.0177	0.156	0.0142	0.0187	0.0081	0.0902	0.0197	0.0088	0.0048	0.005	0.0935	0.0835	0.0061	0.0068	0.0086	0.022	0.009	0.0142	0.1758
7	rs79379259	109720577	1.16	0.421630287221885	3.62	0.0279629416485042	0.0228114301343954	0.461282974482177	0.1202	0.0721	0.0074	0.0046	0.0212	0.0042	0.004	0.0177	0.1559	0.0142	0.0187	0.0081	0.0904	0.0197	0.0089	0.0048	0.005	0.0936	0.0835	0.0061	0.0068	0.0086	0.0221	0.0091	0.0142	0.1756
7	rs12539392	109720628	1.16	0.421630287221885	3.62	0.0279629416485042	0.0229446100596357	0.461819916532034	0.1202	0.0721	0.0074	0.0046	0.0212	0.0042	0.004	0.0177	0.1559	0.0142	0.0187	0.0081	0.0904	0.0197	0.0089	0.0048	0.005	0.0936	0.0835	0.0061	0.0068	0.0086	0.0221	0.0091	0.0142	0.1756
7	rs13340481	109722969	1.16	0.421630287221885	3.62	0.0279629416485042	0.0240203842686932	0.46598675417781	0.1201	0.0721	0.0075	0.0046	0.0212	0.0042	0.004	0.0176	0.1558	0.0142	0.0187	0.0081	0.0905	0.0197	0.0089	0.0048	0.005	0.0936	0.0835	0.0061	0.0068	0.0086	0.0221	0.0091	0.0142	0.1755
7	rs71570901	109724933	1.16	0.421630287221885	3.62	0.0279629416485042	0.0236189034650439	0.460880375432079	0.1202	0.0721	0.0075	0.0046	0.0212	0.0042	0.004	0.0176	0.1558	0.0142	0.0187	0.0082	0.0905	0.0197	0.0089	0.0048	0.0049	0.0936	0.0835	0.0061	0.0068	0.0086	0.0221	0.0091	0.0143	0.1754
7	rs1525510	109734425	1.16	0.421630287221885	3.62	0.0279629416485042	0.023260744106567	0.465583084261449	0.1201	0.072	0.0075	0.0046	0.0211	0.0042	0.004	0.0176	0.1558	0.0143	0.0188	0.0082	0.0906	0.0198	0.0089	0.0048	0.0048	0.0937	0.0833	0.006	0.0068	0.0086	0.0221	0.0091	0.0143	0.1753
7	rs2222612	109735864	1.16	0.421630287221885	3.62	0.0279629416485042	0.0228969818060136	0.477190961625673	0.1201	0.072	0.0075	0.0046	0.0212	0.0042	0.004	0.0175	0.1558	0.0143	0.0188	0.0082	0.0906	0.0198	0.0089	0.0048	0.0048	0.0937	0.0833	0.006	0.0068	0.0086	0.0222	0.0092	0.0143	0.1753
7	rs17157405	109742696	1.16	0.421630287221885	3.63	0.0258547100235892	0.0240203842686932	0.48275096000509	0.1204	0.072	0.0076	0.0046	0.0212	0.0043	0.004	0.0174	0.1549	0.0142	0.0188	0.0083	0.0907	0.0198	0.009	0.0048	0.0049	0.0939	0.0834	0.0061	0.0068	0.0086	0.0223	0.0095	0.0143	0.1746
7	rs12533760	109745209	1.16	0.421630287221885	3.63	0.0258547100235892	0.0250505153574705	0.481257619688119	0.1203	0.0719	0.0076	0.0046	0.0212	0.0043	0.0039	0.0174	0.1552	0.0142	0.0189	0.0083	0.0909	0.0199	0.0089	0.0047	0.0049	0.0938	0.0832	0.0061	0.0068	0.0085	0.0224	0.0096	0.0143	0.1747
7	rs76580746	109752871	1.16	0.421630287221885	3.64	0.0238790106330393	0.0252439316008572	0.473268374653041	0.1201	0.0719	0.0076	0.0046	0.0212	0.0043	0.0039	0.0174	0.155	0.0142	0.0189	0.0083	0.091	0.0199	0.0088	0.0047	0.0049	0.0939	0.083	0.0061	0.0069	0.0085	0.0224	0.0096	0.0143	0.1748
7	rs9791826	109754446	1.16	0.421630287221885	3.63	0.0258547100235892	0.025809827368767	0.476108030014485	0.1201	0.0719	0.0077	0.0046	0.0212	0.0043	0.0039	0.0174	0.155	0.0142	0.0189	0.0083	0.091	0.0199	0.0088	0.0046	0.0049	0.0939	0.083	0.0061	0.0069	0.0085	0.0224	0.0097	0.0143	0.1748
7	rs73199892	109767449	1.17	0.382518045708746	3.63	0.0258547100235892	0.0234926159702222	0.483430145616376	0.12	0.0719	0.0077	0.0046	0.0212	0.0043	0.0039	0.0174	0.155	0.0142	0.019	0.0084	0.0912	0.02	0.0089	0.0045	0.0049	0.094	0.0827	0.0061	0.0069	0.0085	0.0225	0.0097	0.0143	0.1748
7	rs2140859	109782794	1.17	0.382518045708746	3.64	0.0238790106330393	0.0300958094642728	0.483701888811307	0.1198	0.0717	0.0077	0.0045	0.0213	0.0043	0.004	0.0174	0.155	0.0141	0.0191	0.0085	0.0918	0.0201	0.0091	0.0043	0.0049	0.0939	0.0816	0.0062	0.007	0.0083	0.0228	0.0098	0.0143	0.1747
7	rs1723563	109790867	1.17	0.382518045708746	3.64	0.0238790106330393	0.0316735192731442	0.474349628098756	0.1197	0.0717	0.0078	0.0045	0.0213	0.0043	0.004	0.0174	0.155	0.0142	0.0191	0.0086	0.0918	0.0202	0.0091	0.0042	0.0049	0.0938	0.0813	0.0062	0.0071	0.0083	0.0229	0.0099	0.0143	0.1748
7	rs1723566	109792546	1.17	0.382518045708746	3.64	0.0238790106330393	0.0304907665353289	0.486149347113537	0.1196	0.0716	0.0078	0.0045	0.0212	0.0043	0.004	0.0174	0.155	0.0143	0.019	0.0086	0.0918	0.0202	0.0092	0.0042	0.0049	0.0938	0.0814	0.0062	0.007	0.0083	0.0229	0.0099	0.0143	0.1747
7	rs76064155	109794708	1.17	0.382518045708746	3.65	0.0220296713647935	0.029830684818809	0.511347639239443	0.1197	0.0716	0.0078	0.0044	0.0212	0.0043	0.004	0.0174	0.155	0.0143	0.0191	0.0086	0.0919	0.0202	0.0092	0.0042	0.0048	0.0938	0.0814	0.0062	0.007	0.0083	0.0229	0.0099	0.0143	0.1747
7	rs116911706	109797543	1.17	0.382518045708746	3.65	0.0220296713647935	0.0303858661543955	0.531151413016534	0.1199	0.0716	0.0078	0.0044	0.0212	0.0042	0.004	0.0174	0.1551	0.0143	0.0191	0.0086	0.092	0.0202	0.0092	0.0041	0.0048	0.0937	0.0814	0.0062	0.007	0.0083	0.0229	0.0099	0.0143	0.1745
7	rs10262431	109802608	1.17	0.382518045708746	3.65	0.0220296713647935	0.0321191815642227	0.555498472816277	0.1204	0.0715	0.0078	0.0043	0.0213	0.0041	0.004	0.0175	0.1552	0.0143	0.0191	0.0086	0.0921	0.0202	0.0093	0.0041	0.0048	0.0935	0.0813	0.0063	0.0069	0.0082	0.0229	0.01	0.0142	0.1742
7	rs2690693	109811833	1.17	0.382518045708746	3.65	0.0220296713647935	0.0377597136471114	0.628638986952277	0.1205	0.0714	0.0079	0.0043	0.0212	0.0041	0.004	0.0175	0.1551	0.0144	0.0191	0.0087	0.0921	0.0202	0.0094	0.004	0.0048	0.0938	0.0811	0.0063	0.0069	0.0082	0.0229	0.01	0.0141	0.1741
7	rs10499988	109815076	1.17	0.382518045708746	3.64	0.0238790106330393	0.0361581830674801	0.676587558603701	0.1205	0.0713	0.0079	0.0042	0.0212	0.0042	0.004	0.0175	0.1551	0.0144	0.0191	0.0087	0.0921	0.0202	0.0093	0.004	0.0048	0.0937	0.0811	0.0063	0.0069	0.0082	0.0229	0.01	0.0142	0.174
7	rs1525516	109819073	1.19	0.311838986457593	3.64	0.0238790106330393	0.0736891080444286	0.785747364473876	0.1229	0.0667	0.0088	0.004	0.021	0.0044	0.0043	0.0156	0.1575	0.0151	0.0193	0.0092	0.0912	0.0206	0.0097	0.0034	0.0046	0.0931	0.0829	0.0077	0.008	0.0077	0.024	0.0103	0.0141	0.1698
7	rs6960899	109819227	1.18	0.345943801679723	3.65	0.0220296713647935	0.0848837476441182	0.758879848247033	0.1232	0.0664	0.0088	0.004	0.021	0.0044	0.0043	0.0155	0.1579	0.0151	0.0194	0.0092	0.0916	0.0206	0.0096	0.0033	0.0046	0.0931	0.083	0.0077	0.008	0.0076	0.0241	0.0103	0.0141	0.1693
7	rs62478645	109822336	1.19	0.311838986457593	3.65	0.0220296713647935	0.197237948642929	1.13979239693808	0.1268	0.0644	0.0079	0.003	0.0212	0.0035	0.0035	0.0144	0.1639	0.0151	0.0201	0.0091	0.0945	0.0204	0.0085	0.0021	0.0035	0.0948	0.084	0.0081	0.0075	0.0069	0.0237	0.0094	0.014	0.1659
7	rs13230255	109825752	1.19	0.311838986457593	3.65	0.0220296713647935	0.192476896450361	1.04284122301051	0.127	0.0643	0.0078	0.0029	0.0213	0.0034	0.0035	0.0144	0.1641	0.0151	0.0201	0.009	0.0944	0.0205	0.0085	0.002	0.0034	0.0948	0.0842	0.008	0.0075	0.0069	0.0237	0.0094	0.014	0.1658
7	rs117552849	109826826	1.19	0.311838986457593	3.65	0.0220296713647935	0.189138339714155	1.00618735522615	0.1271	0.0643	0.0078	0.0029	0.0213	0.0034	0.0035	0.0144	0.1641	0.0151	0.0201	0.009	0.0944	0.0205	0.0085	0.002	0.0034	0.0947	0.0842	0.008	0.0075	0.0069	0.0237	0.0094	0.014	0.1658
7	rs10249619	109827761	1.18	0.345943801679723	3.66	0.0203006538381497	0.172552885065736	0.880756027849808	0.1273	0.0643	0.0078	0.0029	0.0213	0.0034	0.0034	0.0144	0.1642	0.0151	0.02	0.009	0.0944	0.0205	0.0085	0.002	0.0034	0.0947	0.0841	0.008	0.0075	0.0069	0.0237	0.0094	0.014	0.1658
7	rs17393741	109835236	1.19	0.311838986457593	3.66	0.0203006538381497	0.189289367190027	0.910661196083652	0.1285	0.0637	0.0077	0.0028	0.0213	0.0034	0.0034	0.0144	0.1651	0.0152	0.0199	0.0089	0.0941	0.0204	0.0085	0.002	0.0033	0.0945	0.0844	0.008	0.0074	0.0068	0.0235	0.0093	0.0142	0.1658
7	rs12668742	109842048	1.19	0.311838986457593	3.66	0.0203006538381497	0.177716630351929	0.745899167419695	0.1291	0.0634	0.0077	0.0028	0.0213	0.0034	0.0034	0.0144	0.1655	0.0152	0.0198	0.0089	0.094	0.0204	0.0085	0.002	0.0033	0.0943	0.0845	0.0079	0.0074	0.0067	0.0234	0.0093	0.0142	0.1658
7	rs77847174	109844404	1.19	0.311838986457593	3.66	0.0203006538381497	0.173054529526058	0.704576990621602	0.1299	0.0633	0.0076	0.0027	0.0214	0.0033	0.0033	0.0145	0.1661	0.0151	0.0198	0.0089	0.0936	0.0202	0.0084	0.0019	0.0031	0.0941	0.0851	0.0078	0.0073	0.0066	0.0234	0.0092	0.0142	0.1655
7	rs12705671	109856264	1.18	0.345943801679723	3.66	0.0203006538381497	0.150522804257598	0.658218820067993	0.1311	0.0631	0.0074	0.0026	0.0216	0.0033	0.0032	0.0145	0.1672	0.015	0.0197	0.009	0.0928	0.0199	0.0084	0.0018	0.0029	0.0936	0.0861	0.0078	0.0073	0.0065	0.0234	0.009	0.0144	0.1652
7	rs80305765	109859693	1.19	0.311838986457593	3.66	0.0203006538381497	0.135000989242944	0.588656643693705	0.1313	0.063	0.0072	0.0026	0.0216	0.0033	0.0032	0.0146	0.1674	0.015	0.0197	0.0089	0.0928	0.0198	0.0083	0.0018	0.0029	0.0936	0.0863	0.0078	0.0073	0.0065	0.0234	0.009	0.0143	0.1652
7	rs73207632	109860284	1.19	0.311838986457593	3.68	0.0171801378070767	0.132659959346982	0.569469922386885	0.1313	0.063	0.0072	0.0026	0.0216	0.0033	0.0032	0.0146	0.1674	0.015	0.0197	0.0089	0.0928	0.0198	0.0083	0.0019	0.0029	0.0936	0.0863	0.0077	0.0073	0.0065	0.0234	0.009	0.0143	0.1653
7	rs12532056	109860636	1.19	0.311838986457593	3.68	0.0171801378070767	0.131376808941707	0.562544168466663	0.1313	0.063	0.0072	0.0026	0.0216	0.0033	0.0032	0.0146	0.1674	0.015	0.0197	0.0089	0.0928	0.0198	0.0083	0.0019	0.0029	0.0937	0.0863	0.0077	0.0073	0.0065	0.0234	0.009	0.0143	0.1653
7	rs77628874	109861181	1.19	0.311838986457593	3.68	0.0171801378070767	0.12877287149879	0.549737300390044	0.1313	0.063	0.0072	0.0026	0.0216	0.0033	0.0032	0.0146	0.1674	0.015	0.0197	0.0089	0.0928	0.0198	0.0083	0.0019	0.0029	0.0937	0.0863	0.0077	0.0073	0.0065	0.0234	0.009	0.0142	0.1653
7	rs4730423	109862289	1.19	0.311838986457593	3.68	0.0171801378070767	0.127422899867902	0.527536721652744	0.1311	0.063	0.0071	0.0026	0.0215	0.0033	0.0032	0.0146	0.1675	0.015	0.0198	0.0089	0.093	0.0198	0.0082	0.0019	0.0029	0.0936	0.0864	0.0077	0.0073	0.0065	0.0233	0.0089	0.0142	0.1652
7	rs10270509	109862980	1.18	0.345943801679723	3.68	0.0171801378070767	0.129889307400137	0.524760394299697	0.1312	0.0631	0.0071	0.0025	0.0215	0.0033	0.0032	0.0146	0.1677	0.0149	0.0198	0.0089	0.093	0.0197	0.0082	0.0019	0.0029	0.0938	0.0864	0.0077	0.0073	0.0065	0.0233	0.0089	0.0142	0.1653
7	rs73207643	109867394	1.19	0.311838986457593	3.65	0.0220296713647935	0.128261869165877	0.531847251604536	0.1313	0.063	0.0071	0.0025	0.0215	0.0033	0.0032	0.0145	0.1678	0.0149	0.0198	0.0089	0.0931	0.0196	0.0083	0.0019	0.0028	0.0937	0.0866	0.0077	0.0074	0.0064	0.0232	0.0089	0.0141	0.1652
7	rs9641438	109871406	1.19	0.311838986457593	3.63	0.0258547100235892	0.114647911071839	0.549877640889838	0.1313	0.0629	0.0071	0.0025	0.0216	0.0033	0.003	0.0144	0.1678	0.0149	0.0198	0.0089	0.0932	0.0196	0.0083	0.0019	0.0028	0.0937	0.0867	0.0078	0.0075	0.0065	0.0232	0.0088	0.0142	0.1653
7	rs2188814	109881210	1.19	0.311838986457593	3.62	0.0279629416485042	0.130131465777582	0.57499694455454	0.1313	0.063	0.0071	0.0024	0.0217	0.0032	0.0029	0.0143	0.1679	0.0148	0.0198	0.0088	0.0933	0.0196	0.0083	0.0018	0.0028	0.0938	0.0868	0.0077	0.0074	0.0064	0.0233	0.0088	0.0141	0.1655
7	rs73716132	109887253	1.19	0.311838986457593	3.62	0.0279629416485042	0.121876117616182	0.559018603811544	0.1315	0.063	0.007	0.0024	0.0217	0.0032	0.0029	0.0142	0.1679	0.0147	0.0197	0.0088	0.0933	0.0194	0.0083	0.0018	0.0028	0.094	0.0868	0.0077	0.0075	0.0064	0.0233	0.0088	0.0141	0.1655
7	rs12670309	109888799	1.19	0.311838986457593	3.61	0.0302100043965568	0.121817915687981	0.551562414329416	0.1317	0.063	0.007	0.0024	0.0217	0.0032	0.0029	0.0142	0.1676	0.0146	0.0197	0.0088	0.0938	0.0192	0.0083	0.0018	0.0028	0.0941	0.0867	0.0077	0.0076	0.0064	0.0233	0.0088	0.014	0.1655
7	rs7350039	109890278	1.19	0.311838986457593	3.6	0.0326023165839827	0.0832908714994691	0.467467658461391	0.1329	0.0633	0.0067	0.0024	0.022	0.0031	0.0029	0.014	0.1678	0.0148	0.0192	0.0084	0.0938	0.0187	0.0082	0.0017	0.0026	0.0946	0.0872	0.0077	0.0079	0.0065	0.0235	0.0085	0.0137	0.1649
7	rs2040629	109890854	1.19	0.311838986457593	3.59	0.0351464082512032	0.0822851704586635	0.468275941070468	0.133	0.0633	0.0067	0.0024	0.022	0.0031	0.0029	0.014	0.1678	0.0148	0.0192	0.0084	0.0939	0.0187	0.0082	0.0017	0.0026	0.0945	0.0872	0.0077	0.008	0.0065	0.0236	0.0085	0.0137	0.1647
7	rs117376637	109893307	1.19	0.311838986457593	3.59	0.0351464082512032	0.0771329160180881	0.446448736735691	0.1331	0.0633	0.0067	0.0025	0.0221	0.0032	0.0029	0.014	0.1674	0.0148	0.0192	0.0084	0.094	0.0187	0.0082	0.0017	0.0025	0.0945	0.0872	0.0077	0.008	0.0066	0.0238	0.0086	0.0138	0.1644
7	rs10274223	109893606	1.19	0.311838986457593	3.6	0.0326023165839827	0.0788265759334585	0.449778600898753	0.1333	0.0633	0.0067	0.0025	0.0221	0.0032	0.0029	0.014	0.1674	0.0148	0.0192	0.0084	0.0941	0.0187	0.0082	0.0017	0.0025	0.0943	0.0871	0.0077	0.008	0.0067	0.0238	0.0086	0.0138	0.1643
7	rs4141364	109893783	1.19	0.311838986457593	3.6	0.0326023165839827	0.0905264017512256	0.396410088724221	0.1332	0.0634	0.0062	0.0025	0.0223	0.0032	0.0029	0.014	0.1677	0.0148	0.0192	0.0083	0.0941	0.0187	0.0082	0.0017	0.0025	0.0945	0.0871	0.0077	0.008	0.0065	0.0239	0.0086	0.0138	0.1642
7	rs6969603	109896700	1.19	0.311838986457593	3.6	0.0326023165839827	0.0741140309436154	0.413518225962656	0.1345	0.0637	0.006	0.0026	0.0222	0.0031	0.0028	0.0141	0.1668	0.0146	0.0189	0.0083	0.0935	0.0186	0.0084	0.0017	0.0025	0.0951	0.0891	0.0076	0.0078	0.0066	0.0239	0.0085	0.0138	0.1623
7	rs12666207	109901358	1.19	0.311838986457593	3.6	0.0326023165839827	0.0641355463880078	0.446714884562489	0.1348	0.0637	0.006	0.0026	0.0222	0.003	0.0028	0.0142	0.1667	0.0146	0.0188	0.0083	0.0934	0.0186	0.0084	0.0017	0.0025	0.0952	0.0891	0.0077	0.0078	0.0068	0.0238	0.0086	0.0138	0.1621
7	rs74367059	109909247	1.19	0.311838986457593	3.61	0.0302100043965568	0.0484540836156415	0.433327400364691	0.1348	0.0637	0.0059	0.0025	0.0222	0.003	0.0027	0.0142	0.1667	0.0147	0.0189	0.0082	0.0932	0.0186	0.0084	0.0018	0.0026	0.0951	0.0892	0.0076	0.0079	0.0068	0.0237	0.0086	0.0138	0.1622
7	rs61254201	109916752	1.19	0.311838986457593	3.61	0.0302100043965568	0.0519582275944873	0.507217165203945	0.1352	0.0635	0.006	0.0025	0.0222	0.0028	0.0024	0.0142	0.1668	0.0146	0.0188	0.0084	0.0929	0.0186	0.0084	0.0018	0.0026	0.095	0.0894	0.0076	0.0079	0.0068	0.0237	0.0088	0.0138	0.1625
7	rs17157586	109923397	1.19	0.311838986457593	3.61	0.0302100043965568	0.0530947147741486	0.562685303647431	0.1353	0.0635	0.006	0.0025	0.0222	0.0027	0.0023	0.0141	0.1668	0.0146	0.0188	0.0085	0.093	0.0186	0.0084	0.0018	0.0027	0.095	0.0894	0.0076	0.0076	0.0069	0.0237	0.0088	0.0138	0.1625
7	rs7785319	109924336	1.19	0.311838986457593	3.62	0.0279629416485042	0.0434659266929307	0.485333174157101	0.1369	0.0645	0.0062	0.0025	0.0221	0.0027	0.0024	0.0145	0.1664	0.0143	0.0186	0.0082	0.0933	0.0188	0.0085	0.0019	0.0026	0.0936	0.0894	0.0077	0.0077	0.0068	0.0239	0.0087	0.0142	0.1607
7	rs10953656	109924418	1.19	0.311838986457593	3.62	0.0279629416485042	0.0407219830203285	0.467467658461391	0.1369	0.0643	0.0062	0.0026	0.0221	0.0026	0.0023	0.0144	0.1666	0.0143	0.0185	0.0083	0.0933	0.0189	0.0084	0.0018	0.0026	0.0945	0.0894	0.0077	0.0077	0.0068	0.0239	0.0085	0.0142	0.1603
7	rs6978974	109931329	1.19	0.311838986457593	3.61	0.0302100043965568	0.0488083976559253	0.538399195328772	0.1367	0.0648	0.0066	0.0026	0.0225	0.0026	0.0022	0.0143	0.1659	0.0145	0.0182	0.008	0.0935	0.0193	0.0085	0.0018	0.0025	0.0932	0.0907	0.0074	0.0079	0.0068	0.024	0.0084	0.0144	0.1599
7	rs38753	109932168	1.19	0.311838986457593	3.61	0.0302100043965568	0.0498982158952936	0.558314141954483	0.1367	0.0647	0.0067	0.0026	0.0225	0.0026	0.0022	0.0144	0.1659	0.0145	0.0182	0.008	0.0934	0.0194	0.0084	0.0018	0.0025	0.0932	0.0908	0.0073	0.0078	0.0068	0.024	0.0084	0.0145	0.1598
7	rs12537248	109946860	1.19	0.311838986457593	3.62	0.0279629416485042	0.0483898502417711	0.572869634403749	0.1365	0.0652	0.0068	0.0025	0.0225	0.0026	0.0022	0.0143	0.1663	0.0145	0.018	0.0079	0.0935	0.0193	0.0085	0.0018	0.0025	0.0931	0.0912	0.0071	0.0078	0.0069	0.0241	0.0084	0.0144	0.1594
7	rs38760	109953923	1.19	0.311838986457593	3.62	0.0279629416485042	0.04711725241066	0.569611478878233	0.1364	0.0652	0.0068	0.0025	0.0225	0.0026	0.0022	0.0143	0.1662	0.0145	0.018	0.0079	0.0935	0.0193	0.0085	0.0018	0.0024	0.0931	0.0912	0.0072	0.0078	0.0069	0.0242	0.0084	0.0144	0.1594
7	rs17431785	109965884	1.19	0.311838986457593	3.65	0.0220296713647935	0.0487599793496677	0.577126162637676	0.1364	0.0652	0.0068	0.0025	0.0225	0.0026	0.0022	0.0143	0.1663	0.0145	0.018	0.0079	0.0936	0.0192	0.0085	0.0018	0.0024	0.093	0.0913	0.0072	0.0078	0.0069	0.0242	0.0084	0.0144	0.1593
7	rs12705676	109967140	1.19	0.311838986457593	3.66	0.0203006538381497	0.0477665904293025	0.580110261356607	0.1364	0.0652	0.0068	0.0025	0.0225	0.0026	0.0022	0.0143	0.1663	0.0145	0.018	0.0079	0.0936	0.0192	0.0085	0.0018	0.0024	0.093	0.0913	0.0072	0.0078	0.0069	0.0242	0.0084	0.0144	0.1593
7	rs78581243	109967384	1.19	0.311838986457593	3.71	0.0132591915272001	0.0476870803837659	0.580821308540651	0.1364	0.0652	0.0068	0.0025	0.0225	0.0026	0.0022	0.0143	0.1663	0.0145	0.018	0.0079	0.0936	0.0192	0.0085	0.0018	0.0024	0.093	0.0913	0.0072	0.0078	0.0069	0.0242	0.0084	0.0144	0.1593
7	rs35977157	109971328	1.19	0.311838986457593	3.72	0.0121335476472906	0.0476870803837659	0.595086069698744	0.1364	0.0653	0.0069	0.0025	0.0225	0.0026	0.0022	0.0143	0.1663	0.0144	0.018	0.0079	0.0936	0.0192	0.0086	0.0018	0.0024	0.0929	0.0913	0.0072	0.0078	0.0069	0.0241	0.0084	0.0144	0.1594
7	rs13240708	109982060	1.19	0.311838986457593	3.73	0.0110901864771571	0.050424467874152	0.636331255207247	0.1363	0.0653	0.0069	0.0025	0.0225	0.0026	0.0022	0.0143	0.1662	0.0144	0.0181	0.0079	0.0935	0.019	0.0087	0.0019	0.0024	0.0928	0.0913	0.0072	0.0078	0.007	0.024	0.0085	0.0145	0.1595
7	rs6959300	109982755	1.19	0.311838986457593	3.73	0.0110901864771571	0.0501608768322939	0.637348845046553	0.1363	0.0653	0.0069	0.0025	0.0225	0.0026	0.0022	0.0143	0.1662	0.0144	0.0181	0.0079	0.0935	0.019	0.0087	0.0019	0.0024	0.0928	0.0913	0.0072	0.0078	0.007	0.0239	0.0085	0.0145	0.1595
7	rs116866571	109983032	1.19	0.311838986457593	3.73	0.0110901864771571	0.0496201563875232	0.636621956504366	0.1363	0.0653	0.0069	0.0025	0.0225	0.0026	0.0022	0.0143	0.1662	0.0144	0.0181	0.0079	0.0935	0.019	0.0087	0.0019	0.0024	0.0927	0.0913	0.0072	0.0078	0.007	0.0239	0.0085	0.0145	0.1595
7	rs117209756	109988218	1.19	0.311838986457593	3.73	0.0110901864771571	0.0495875123749139	0.624584003158532	0.1363	0.0653	0.0069	0.0025	0.0225	0.0026	0.0022	0.0143	0.1663	0.0144	0.0181	0.0079	0.0936	0.019	0.0087	0.0019	0.0024	0.0926	0.0913	0.0073	0.0078	0.007	0.0239	0.0085	0.0145	0.1594
7	rs12536111	110010335	1.19	0.311838986457593	3.73	0.0110901864771571	0.0520256148769814	0.61202412333014	0.1362	0.0653	0.0069	0.0025	0.0225	0.0026	0.0022	0.0144	0.1663	0.0143	0.018	0.0079	0.0936	0.019	0.0087	0.0018	0.0025	0.0926	0.0913	0.0073	0.0078	0.007	0.0238	0.0085	0.0145	0.1594
7	rs112490766	110018006	1.2	0.280131383133392	3.76	0.00840690164436018	0.0614049872728671	0.6308138250199	0.1361	0.0654	0.007	0.0025	0.0225	0.0026	0.0021	0.0145	0.1664	0.0143	0.0181	0.0078	0.0938	0.019	0.0087	0.0018	0.0024	0.0925	0.0916	0.0073	0.008	0.007	0.0236	0.0085	0.0145	0.1588
7	rs17157641	110018099	1.2	0.280131383133392	3.76	0.00840690164436018	0.0617443918040107	0.631684251863888	0.1361	0.0654	0.007	0.0025	0.0225	0.0026	0.0021	0.0145	0.1664	0.0143	0.0181	0.0078	0.0938	0.019	0.0087	0.0018	0.0024	0.0925	0.0916	0.0073	0.008	0.007	0.0236	0.0085	0.0145	0.1588
7	rs13239937	110022077	1.2	0.280131383133392	3.76	0.00840690164436018	0.0639033953465452	0.64404525498558	0.136	0.0654	0.007	0.0025	0.0225	0.0025	0.0021	0.0145	0.1666	0.0143	0.0181	0.0078	0.0939	0.019	0.0087	0.0018	0.0024	0.0924	0.0917	0.0073	0.008	0.007	0.0236	0.0085	0.0145	0.1587
7	rs77210990	110028555	1.2	0.280131383133392	3.76	0.00840690164436018	0.0658155295484911	0.678504512300848	0.1355	0.0656	0.007	0.0025	0.0225	0.0025	0.0021	0.0147	0.1675	0.0143	0.0182	0.0078	0.0938	0.0191	0.0086	0.0018	0.0024	0.0918	0.0923	0.0072	0.0081	0.0071	0.023	0.0085	0.0146	0.1584
7	rs73198770	110030443	1.2	0.280131383133392	3.76	0.00840690164436018	0.0766098584776325	0.723227128268699	0.1352	0.0656	0.007	0.0025	0.0226	0.0024	0.0021	0.0148	0.1682	0.0143	0.0183	0.0078	0.094	0.0192	0.0086	0.0018	0.0024	0.0914	0.0926	0.0071	0.0082	0.0071	0.0226	0.0085	0.0146	0.158
7	rs10487323	110036519	1.2	0.280131383133392	3.76	0.00840690164436018	0.0880560924913025	0.77616128270556	0.135	0.0656	0.0071	0.0025	0.0226	0.0024	0.0021	0.0149	0.1685	0.0143	0.0183	0.0079	0.094	0.0192	0.0086	0.0018	0.0024	0.0913	0.0927	0.007	0.0082	0.0071	0.0224	0.0086	0.0147	0.1577
7	rs55676429	110046163	1.21	0.250745108472337	3.76	0.00840690164436018	0.130343578084856	0.946302614130531	0.1351	0.0657	0.0072	0.0025	0.0225	0.0023	0.0021	0.0151	0.1692	0.0143	0.0186	0.008	0.0931	0.0193	0.0086	0.0017	0.0022	0.0901	0.0934	0.0068	0.0083	0.0071	0.0217	0.0088	0.0149	0.1585
7	rs6968385	110047471	1.21	0.250745108472337	3.75	0.00923137924630118	0.130738055021381	0.943137565131002	0.135	0.0657	0.0072	0.0025	0.0225	0.0023	0.0022	0.0151	0.1692	0.0143	0.0186	0.008	0.0931	0.0193	0.0086	0.0017	0.0022	0.0901	0.0934	0.0068	0.0083	0.0071	0.0217	0.0088	0.0149	0.1585
7	rs73198788	110053849	1.21	0.250745108472337	3.75	0.00923137924630118	0.133765793844136	0.966608202890066	0.1351	0.0656	0.0072	0.0025	0.0225	0.0023	0.0021	0.0151	0.169	0.0143	0.0186	0.008	0.0931	0.0192	0.0086	0.0017	0.0021	0.0901	0.0934	0.0068	0.0083	0.0071	0.0218	0.0088	0.0148	0.1587
7	rs6979574	110056953	1.21	0.250745108472337	3.74	0.0101243314148101	0.135000989242944	0.970902188527306	0.1351	0.0656	0.0072	0.0025	0.0225	0.0023	0.0021	0.0151	0.1689	0.0143	0.0186	0.008	0.0931	0.0192	0.0086	0.0017	0.0021	0.0901	0.0934	0.0068	0.0083	0.0071	0.0218	0.0088	0.0148	0.1588
7	rs211813	110058396	1.21	0.250745108472337	3.74	0.0101243314148101	0.135155869246404	0.971538650892468	0.1351	0.0656	0.0072	0.0025	0.0225	0.0023	0.0021	0.0151	0.1689	0.0143	0.0186	0.008	0.0931	0.0192	0.0086	0.0017	0.0021	0.0901	0.0934	0.0068	0.0083	0.0071	0.0218	0.0088	0.0148	0.1588
7	rs56211842	110062988	1.21	0.250745108472337	3.74	0.0101243314148101	0.135124884700158	0.97456295877768	0.1351	0.0656	0.0072	0.0025	0.0225	0.0023	0.0021	0.0151	0.1689	0.0143	0.0186	0.008	0.0932	0.0192	0.0086	0.0017	0.0021	0.0901	0.0934	0.0068	0.0083	0.0071	0.0218	0.0088	0.0148	0.1588
7	rs79186292	110071111	1.21	0.250745108472337	3.74	0.0101243314148101	0.137022763762002	0.980935904453313	0.1351	0.0657	0.0072	0.0025	0.0225	0.0023	0.0021	0.0151	0.1689	0.0143	0.0186	0.008	0.0932	0.0192	0.0086	0.0018	0.0021	0.09	0.0934	0.0068	0.0083	0.0071	0.0218	0.0088	0.0148	0.1588
7	rs73203224	110080785	1.21	0.250745108472337	3.74	0.0101243314148101	0.143324914701484	1.01901981584619	0.1348	0.0658	0.0073	0.0024	0.0225	0.0023	0.0021	0.0151	0.169	0.0143	0.0186	0.0081	0.0932	0.0192	0.0086	0.0017	0.0021	0.0898	0.0933	0.0068	0.0083	0.0072	0.0218	0.0089	0.0148	0.1589
7	rs2396248	110082432	1.21	0.250745108472337	3.74	0.0101243314148101	0.145420176840438	1.02400074488758	0.1349	0.0658	0.0073	0.0024	0.0226	0.0023	0.0021	0.0152	0.169	0.0143	0.0186	0.0081	0.0932	0.0192	0.0086	0.0017	0.002	0.0897	0.0933	0.0068	0.0083	0.0072	0.0218	0.0089	0.0148	0.159
7	rs73203229	110088605	1.21	0.250745108472337	3.74	0.0101243314148101	0.14354968758905	1.01645083211969	0.1348	0.0658	0.0073	0.0024	0.0226	0.0023	0.0021	0.0152	0.169	0.0143	0.0186	0.0081	0.0933	0.0192	0.0086	0.0017	0.002	0.0896	0.0932	0.0068	0.0083	0.0072	0.0219	0.0089	0.0148	0.159
7	rs73203246	110097152	1.21	0.250745108472337	3.74	0.0101243314148101	0.139851977461392	1.0186986250498	0.1347	0.0659	0.0073	0.0024	0.0226	0.0023	0.0021	0.0152	0.169	0.0143	0.0186	0.0081	0.0932	0.0192	0.0086	0.0018	0.0021	0.0896	0.0931	0.0067	0.0083	0.0072	0.022	0.0089	0.0147	0.159
7	rs373396	110100055	1.21	0.250745108472337	3.73	0.0110901864771571	0.141757386711994	1.02319705563319	0.1347	0.0659	0.0073	0.0024	0.0226	0.0024	0.0021	0.0152	0.169	0.0143	0.0186	0.0081	0.0933	0.0191	0.0086	0.0018	0.0021	0.0895	0.093	0.0067	0.0083	0.0072	0.022	0.009	0.0147	0.159
7	rs442451	110101546	1.21	0.250745108472337	3.73	0.0110901864771571	0.141725503503013	1.01901981584619	0.1347	0.0659	0.0073	0.0024	0.0226	0.0024	0.0021	0.0152	0.169	0.0143	0.0186	0.0081	0.0933	0.0191	0.0086	0.0018	0.0021	0.0894	0.093	0.0067	0.0083	0.0072	0.022	0.009	0.0147	0.159
7	rs117362044	110106389	1.21	0.250745108472337	3.73	0.0110901864771571	0.138999573364863	1.01051482149199	0.1347	0.066	0.0073	0.0024	0.0225	0.0024	0.0021	0.0152	0.169	0.0143	0.0186	0.0081	0.0933	0.0191	0.0086	0.0018	0.0021	0.0894	0.093	0.0067	0.0083	0.0072	0.022	0.009	0.0147	0.159
7	rs1548165	110125792	1.22	0.223600634562227	3.73	0.0110901864771571	0.0896821154299553	0.913175458858512	0.1344	0.0667	0.0073	0.0024	0.0216	0.0024	0.0022	0.0156	0.1682	0.0145	0.0189	0.0081	0.0931	0.0189	0.0082	0.0019	0.0023	0.09	0.0926	0.0066	0.0084	0.0073	0.0221	0.0092	0.0149	0.1593
7	rs113072162	110129428	1.22	0.223600634562227	3.73	0.0110901864771571	0.0866370170604611	0.90391103735774	0.1344	0.0667	0.0072	0.0024	0.0216	0.0024	0.0022	0.0156	0.1681	0.0145	0.0189	0.0081	0.0931	0.0189	0.0082	0.0019	0.0023	0.0901	0.0926	0.0066	0.0084	0.0073	0.0221	0.0092	0.0149	0.1593
7	rs80048517	110134826	1.22	0.223600634562227	3.75	0.00923137924630118	0.0812195198151081	0.886845834195973	0.1344	0.0667	0.0072	0.0024	0.0216	0.0024	0.0022	0.0156	0.1679	0.0145	0.0189	0.0081	0.093	0.0188	0.0082	0.002	0.0023	0.0905	0.0926	0.0066	0.0083	0.0073	0.0221	0.0092	0.0149	0.1593
7	rs112133465	110151012	1.23	0.19861485684188	3.76	0.00840690164436018	0.062274811946665	0.867513174055161	0.1343	0.0667	0.0072	0.0024	0.0215	0.0023	0.0022	0.0158	0.1671	0.0146	0.0189	0.0082	0.0927	0.0188	0.0082	0.002	0.0023	0.0918	0.0927	0.0065	0.0082	0.0072	0.0221	0.0092	0.0149	0.1591
7	rs2966417	110157546	1.23	0.19861485684188	3.75	0.00923137924630118	0.0620471224114175	0.878260123492477	0.1343	0.0667	0.0072	0.0024	0.0215	0.0023	0.0022	0.0158	0.167	0.0146	0.0189	0.0082	0.0927	0.0188	0.0082	0.002	0.0023	0.0919	0.0927	0.0065	0.0082	0.0072	0.0222	0.0092	0.0149	0.1591
7	rs73205259	110159004	1.23	0.19861485684188	3.75	0.00923137924630118	0.059247264484967	0.852761335028112	0.1343	0.0668	0.0072	0.0024	0.0214	0.0023	0.0021	0.0158	0.1669	0.0146	0.019	0.0082	0.0927	0.0188	0.0081	0.002	0.0023	0.092	0.0927	0.0065	0.0082	0.0072	0.0222	0.0091	0.0149	0.1591
7	rs118055061	110164420	1.23	0.19861485684188	3.75	0.00923137924630118	0.0525159282475369	0.774338234074555	0.1346	0.067	0.0071	0.0023	0.0212	0.0024	0.0021	0.0158	0.1666	0.0144	0.019	0.0082	0.0929	0.0188	0.0079	0.002	0.0024	0.0923	0.0926	0.0065	0.0082	0.0071	0.0222	0.0091	0.0149	0.1592
7	rs7790198	110174201	1.23	0.19861485684188	3.75	0.00923137924630118	0.0495222678190736	0.728468484852876	0.1347	0.0671	0.0071	0.0023	0.0211	0.0024	0.0021	0.0158	0.1664	0.0143	0.0191	0.0082	0.0929	0.0188	0.0077	0.0021	0.0024	0.0925	0.0925	0.0065	0.0082	0.007	0.0223	0.0091	0.0148	0.1593
7	rs953728	110174734	1.23	0.19861485684188	3.75	0.00923137924630118	0.0483898502417711	0.732367467936615	0.1347	0.0672	0.0071	0.0023	0.0211	0.0024	0.0021	0.0158	0.1665	0.0143	0.0191	0.0082	0.0929	0.0187	0.0077	0.0021	0.0024	0.0925	0.0926	0.0065	0.0082	0.007	0.0223	0.0091	0.0148	0.1593
7	rs77401962	110211615	1.23	0.19861485684188	3.75	0.00923137924630118	0.0388957087023269	0.640695016623353	0.1346	0.0671	0.007	0.0023	0.021	0.0024	0.0022	0.0158	0.1662	0.0144	0.0189	0.0082	0.0929	0.0186	0.0076	0.0022	0.0025	0.0927	0.0925	0.0065	0.0082	0.0069	0.0223	0.009	0.0149	0.1596
7	rs117097587	110213236	1.23	0.19861485684188	3.75	0.00923137924630118	0.0391590329987954	0.642296798353956	0.1346	0.0672	0.007	0.0023	0.021	0.0024	0.0022	0.0158	0.1661	0.0145	0.0189	0.0082	0.0929	0.0186	0.0076	0.0022	0.0025	0.0927	0.0924	0.0065	0.0083	0.0069	0.0222	0.009	0.0149	0.1596
7	rs116945730	110217013	1.23	0.19861485684188	3.75	0.00923137924630118	0.0370330743722878	0.615627120305377	0.1346	0.0671	0.007	0.0023	0.021	0.0024	0.0022	0.0158	0.1661	0.0145	0.0189	0.0082	0.0929	0.0186	0.0076	0.0022	0.0026	0.0928	0.0924	0.0065	0.0083	0.0068	0.0223	0.009	0.0149	0.1597
7	rs1404917	110236681	1.23	0.19861485684188	3.75	0.00923137924630118	0.0296930144528947	0.496791526453984	0.1344	0.067	0.0069	0.0023	0.0209	0.0025	0.0024	0.0158	0.1657	0.0146	0.0188	0.0082	0.0928	0.0186	0.0075	0.0024	0.0028	0.093	0.0922	0.0065	0.0083	0.0067	0.0224	0.009	0.015	0.16
7	rs1723743	110237043	1.23	0.19861485684188	3.74	0.0101243314148101	0.0289213358540493	0.496654715416259	0.1343	0.067	0.0069	0.0023	0.0209	0.0025	0.0024	0.0158	0.1657	0.0146	0.0188	0.0082	0.0928	0.0187	0.0075	0.0024	0.0028	0.093	0.0922	0.0065	0.0083	0.0067	0.0224	0.009	0.015	0.1601
7	rs73205302	110261218	1.24	0.175701215111077	3.74	0.0101243314148101	0.0242080845752696	0.397699195152455	0.1333	0.0678	0.0068	0.0024	0.0208	0.0025	0.0024	0.0159	0.1654	0.0149	0.0185	0.0083	0.0931	0.0189	0.0073	0.0025	0.003	0.0929	0.0916	0.0064	0.0084	0.0065	0.0226	0.0088	0.0147	0.1612
7	rs1404916	110261886	1.24	0.175701215111077	3.75	0.00923137924630118	0.0242973608319867	0.393063826291004	0.1332	0.0679	0.0068	0.0024	0.0208	0.0025	0.0024	0.0159	0.1654	0.0149	0.0185	0.0083	0.0931	0.0189	0.0072	0.0025	0.003	0.0929	0.0915	0.0064	0.0084	0.0065	0.0226	0.0088	0.0146	0.1613
7	rs73207003	110264953	1.24	0.175701215111077	3.74	0.0101243314148101	0.0228209245063876	0.380904330118517	0.1331	0.068	0.0067	0.0024	0.0208	0.0025	0.0024	0.0159	0.1652	0.0149	0.0184	0.0083	0.0932	0.0189	0.0072	0.0025	0.003	0.093	0.0915	0.0064	0.0084	0.0065	0.0226	0.0087	0.0146	0.1615
7	rs73207004	110265164	1.24	0.175701215111077	3.74	0.0101243314148101	0.0228874646913739	0.379503284695167	0.1331	0.068	0.0067	0.0024	0.0208	0.0025	0.0024	0.0159	0.1652	0.0149	0.0184	0.0083	0.0932	0.0189	0.0072	0.0025	0.003	0.093	0.0915	0.0064	0.0085	0.0065	0.0226	0.0087	0.0146	0.1615
7	rs13239945	110279047	1.24	0.175701215111077	3.75	0.00923137924630118	0.0232030338844832	0.326031815698004	0.1322	0.0696	0.0064	0.0024	0.0206	0.0022	0.0025	0.0162	0.1641	0.015	0.0182	0.0082	0.0934	0.0189	0.0071	0.0024	0.0032	0.0935	0.0909	0.0062	0.009	0.0064	0.0224	0.0084	0.0144	0.163
7	rs1464894	110285468	1.25	0.154769873779188	3.74	0.0101243314148101	0.0267871797019655	0.278853494106014	0.1312	0.07	0.0062	0.0024	0.0204	0.0021	0.0025	0.0164	0.1637	0.015	0.0182	0.0082	0.0937	0.0189	0.007	0.0023	0.0032	0.0938	0.0905	0.0061	0.0094	0.0063	0.0224	0.0083	0.0143	0.1644
7	rs76999921	110285470	1.25	0.154769873779188	3.74	0.0101243314148101	0.0267765327462569	0.278853494106014	0.1312	0.07	0.0062	0.0024	0.0204	0.0021	0.0025	0.0164	0.1637	0.015	0.0182	0.0082	0.0937	0.0189	0.007	0.0023	0.0032	0.0938	0.0905	0.0061	0.0094	0.0063	0.0224	0.0083	0.0143	0.1644
7	rs1525675	110302846	1.25	0.154769873779188	3.72	0.0121335476472906	0.0202109264830421	0.237433968677813	0.1307	0.0701	0.0061	0.0023	0.0205	0.0019	0.0025	0.0166	0.1634	0.015	0.0182	0.0079	0.094	0.0188	0.007	0.0023	0.0032	0.0939	0.0905	0.0061	0.0095	0.0063	0.0229	0.0079	0.0144	0.1649
7	rs10234128	110304865	1.25	0.154769873779188	3.72	0.0121335476472906	0.0215647052946335	0.240647261244145	0.1306	0.0701	0.0061	0.0023	0.0205	0.0019	0.0025	0.0166	0.1631	0.015	0.0182	0.0079	0.094	0.0188	0.007	0.0023	0.0032	0.0938	0.0907	0.0061	0.0095	0.0063	0.0229	0.0079	0.0144	0.1649
7	rs7803696	110309034	1.25	0.154769873779188	3.72	0.0121335476472906	0.0238435269312032	0.276414639466011	0.1305	0.0702	0.0061	0.0023	0.0205	0.0018	0.0025	0.0166	0.1631	0.015	0.0183	0.0079	0.0941	0.0188	0.007	0.0022	0.0032	0.094	0.0907	0.0061	0.0095	0.0063	0.0229	0.0079	0.0145	0.1648
7	rs62463972	110320059	1.25	0.154769873779188	3.72	0.0121335476472906	0.0261118214772325	0.280949170924561	0.13	0.0703	0.006	0.0023	0.0204	0.0018	0.0024	0.0165	0.1631	0.015	0.0184	0.0077	0.0942	0.0187	0.0071	0.0021	0.0032	0.0945	0.0908	0.0061	0.0097	0.0064	0.0231	0.0079	0.0145	0.1645
7	rs4305834	110320069	1.25	0.154769873779188	3.72	0.0121335476472906	0.0261013661997121	0.281065738439562	0.13	0.0703	0.006	0.0023	0.0204	0.0018	0.0024	0.0165	0.1631	0.015	0.0184	0.0077	0.0942	0.0187	0.0071	0.0021	0.0032	0.0945	0.0908	0.0061	0.0097	0.0064	0.0231	0.0079	0.0145	0.1645
7	rs7811321	110320305	1.25	0.154769873779188	3.72	0.0121335476472906	0.0263531166979836	0.298597630910334	0.13	0.0703	0.006	0.0023	0.0204	0.0018	0.0024	0.0165	0.1631	0.015	0.0184	0.0077	0.0942	0.0187	0.0071	0.0021	0.0032	0.0946	0.0908	0.0061	0.0097	0.0064	0.0231	0.0079	0.0145	0.1645
7	rs6952247	110328121	1.26	0.135727966888585	3.72	0.0121335476472906	0.0254897676709316	0.255672128969427	0.1296	0.0703	0.006	0.0023	0.0202	0.0017	0.0024	0.0166	0.1625	0.015	0.0185	0.0077	0.094	0.0187	0.0071	0.002	0.0032	0.0951	0.091	0.0061	0.0098	0.0063	0.0236	0.0078	0.0146	0.1645
7	rs6966815	110330510	1.26	0.135727966888585	3.72	0.0121335476472906	0.0258617168497897	0.24778728896017	0.1296	0.0703	0.006	0.0023	0.0202	0.0017	0.0024	0.0166	0.1624	0.015	0.0185	0.0077	0.0941	0.0187	0.0071	0.002	0.0032	0.0952	0.091	0.0061	0.0098	0.0063	0.0236	0.0078	0.0146	0.1645
7	rs117901383	110340284	1.26	0.135727966888585	3.72	0.0121335476472906	0.0323375711788687	0.195102369144182	0.1288	0.0705	0.006	0.0024	0.02	0.0018	0.0024	0.0168	0.1616	0.015	0.0185	0.0077	0.0935	0.0188	0.0071	0.002	0.0033	0.0959	0.0917	0.0061	0.0101	0.0063	0.024	0.0078	0.0147	0.164
7	rs79330490	110358479	1.26	0.135727966888585	3.72	0.0121335476472906	0.0453432938829435	0.141080163726806	0.128	0.0708	0.006	0.0025	0.0197	0.0018	0.0024	0.017	0.1606	0.0151	0.0186	0.0078	0.0926	0.0188	0.007	0.0021	0.0035	0.0969	0.0925	0.006	0.0104	0.0063	0.0244	0.0079	0.015	0.1632
7	rs10274884	110361497	1.26	0.135727966888585	3.72	0.0121335476472906	0.0437350954925155	0.123914232541766	0.128	0.0708	0.006	0.0025	0.0197	0.0018	0.0024	0.017	0.1605	0.0151	0.0186	0.0078	0.0926	0.0188	0.007	0.0021	0.0035	0.0969	0.0925	0.006	0.0104	0.0063	0.0244	0.0079	0.0149	0.1632
7	rs17157922	110361661	1.26	0.135727966888585	3.72	0.0121335476472906	0.0466615945356355	0.121279973499453	0.1279	0.0707	0.006	0.0025	0.0197	0.0018	0.0024	0.017	0.1605	0.0151	0.0186	0.0078	0.0926	0.0188	0.007	0.0021	0.0035	0.097	0.0925	0.006	0.0105	0.0063	0.0244	0.0079	0.0149	0.1631
7	rs11982142	110382378	1.26	0.135727966888585	3.72	0.0121335476472906	0.0471014900628397	0.11814704359979	0.1273	0.0709	0.0061	0.0027	0.0195	0.0019	0.0024	0.0171	0.1598	0.0151	0.0183	0.0078	0.0921	0.0188	0.0071	0.0021	0.0035	0.0974	0.0925	0.0062	0.0106	0.0064	0.0248	0.008	0.015	0.163
7	rs55990051	110415283	1.26	0.135727966888585	3.72	0.0121335476472906	0.0510209547773284	0.118840576675322	0.1269	0.071	0.0061	0.0027	0.0195	0.0018	0.0024	0.0172	0.1594	0.0151	0.0183	0.0078	0.0918	0.0189	0.0072	0.0021	0.0036	0.0977	0.0925	0.0063	0.0107	0.0065	0.0249	0.0081	0.0151	0.1629
7	rs1918753	110429630	1.26	0.135727966888585	3.72	0.0121335476472906	0.0522281287806694	0.0878941639881679	0.1267	0.0711	0.0061	0.0027	0.0195	0.0018	0.0023	0.0172	0.1592	0.0151	0.0183	0.0077	0.0916	0.0189	0.0072	0.0021	0.0036	0.0979	0.0926	0.0064	0.0108	0.0066	0.025	0.0082	0.0151	0.1629
7	rs1528033	110430736	1.26	0.135727966888585	3.72	0.0121335476472906	0.0509710671128412	0.0838416024055683	0.1266	0.0711	0.0061	0.0027	0.0195	0.0018	0.0023	0.0172	0.1592	0.0151	0.0183	0.0077	0.0916	0.0189	0.0072	0.0021	0.0036	0.0979	0.0926	0.0064	0.0108	0.0066	0.025	0.0082	0.0151	0.1629
7	rs78685885	110441683	1.26	0.135727966888585	3.72	0.0121335476472906	0.046411481323315	0.0807596632599338	0.1267	0.0713	0.0061	0.0028	0.0195	0.0019	0.0024	0.0173	0.1594	0.0151	0.0183	0.0077	0.0915	0.0188	0.0072	0.0021	0.0036	0.0981	0.0924	0.0064	0.0107	0.0066	0.0248	0.0082	0.015	0.1629
7	rs17400029	110441941	1.26	0.135727966888585	3.72	0.0121335476472906	0.0463335079520187	0.0806105214512356	0.1267	0.0713	0.0061	0.0028	0.0195	0.0019	0.0024	0.0173	0.1594	0.0151	0.0183	0.0077	0.0915	0.0188	0.0072	0.0021	0.0036	0.0981	0.0924	0.0064	0.0107	0.0066	0.0248	0.0082	0.015	0.1629
7	rs1013939	110445011	1.26	0.135727966888585	3.72	0.0121335476472906	0.0456049022739386	0.0735846631205434	0.1267	0.0714	0.0061	0.0028	0.0195	0.0019	0.0024	0.0173	0.1594	0.0151	0.0183	0.0077	0.0914	0.0188	0.0072	0.0021	0.0036	0.0981	0.0924	0.0064	0.0106	0.0066	0.0248	0.0082	0.0149	0.1629
7	rs74590499	110455059	1.26	0.135727966888585	3.72	0.0121335476472906	0.0424299162457522	0.081507047839244	0.1267	0.0715	0.0061	0.0028	0.0195	0.0019	0.0023	0.0173	0.1595	0.0151	0.0183	0.0077	0.0911	0.0188	0.0073	0.0021	0.0036	0.0983	0.0924	0.0065	0.0105	0.0067	0.0246	0.0082	0.0148	0.1629
7	rs59342752	110459284	1.26	0.135727966888585	3.72	0.0121335476472906	0.0407362552958357	0.081507047839244	0.1268	0.0716	0.0061	0.0028	0.0195	0.0019	0.0023	0.0173	0.1596	0.0151	0.0184	0.0077	0.091	0.0187	0.0073	0.0021	0.0036	0.0984	0.0924	0.0065	0.0105	0.0067	0.0245	0.0082	0.0148	0.1629
7	rs59374776	110467116	1.26	0.135727966888585	3.72	0.0121335476472906	0.0354790555323457	0.0903779228433499	0.1269	0.0721	0.006	0.0029	0.0193	0.0019	0.0023	0.0173	0.16	0.0151	0.0185	0.0077	0.0904	0.0188	0.0074	0.0021	0.0036	0.0988	0.0924	0.0067	0.0101	0.0069	0.0241	0.0082	0.0144	0.1626
7	rs10279573	110467221	1.26	0.135727966888585	3.73	0.0110901864771571	0.0354531136425334	0.089598786029296	0.1268	0.0721	0.006	0.0029	0.0193	0.0019	0.0023	0.0173	0.16	0.0151	0.0185	0.0077	0.0905	0.0188	0.0074	0.0021	0.0036	0.0988	0.0925	0.0067	0.0101	0.0069	0.0241	0.0083	0.0144	0.1626
7	rs1528034	110468988	1.26	0.135727966888585	3.73	0.0110901864771571	0.0335822930017695	0.0977511031139931	0.1267	0.0721	0.006	0.003	0.0193	0.0019	0.0023	0.0173	0.1599	0.0151	0.0185	0.0077	0.0904	0.0189	0.0074	0.0021	0.0036	0.0991	0.0926	0.0067	0.0101	0.0069	0.024	0.0082	0.0144	0.1626
7	rs76707788	110470040	1.26	0.135727966888585	3.73	0.0110901864771571	0.0339709508759161	0.102545696729776	0.1267	0.0721	0.006	0.003	0.0193	0.0019	0.0023	0.0173	0.1599	0.0151	0.0185	0.0077	0.0903	0.0189	0.0074	0.0021	0.0036	0.0991	0.0926	0.0067	0.0101	0.0069	0.024	0.0082	0.0144	0.1626
7	rs78858826	110477269	1.26	0.135727966888585	3.73	0.0110901864771571	0.0305725316992462	0.0750991219077738	0.1261	0.0724	0.0059	0.0031	0.0193	0.002	0.0024	0.0175	0.1593	0.015	0.0184	0.0076	0.0897	0.0191	0.0073	0.0022	0.0038	0.0995	0.0929	0.0066	0.0102	0.0071	0.024	0.0081	0.0146	0.1625
7	rs10280436	110477566	1.26	0.135727966888585	3.73	0.0110901864771571	0.029670113025556	0.0632101872033475	0.1261	0.0724	0.0059	0.0031	0.0194	0.0021	0.0024	0.0175	0.1593	0.015	0.0184	0.0075	0.0897	0.0191	0.0073	0.0022	0.0038	0.0995	0.0929	0.0066	0.0102	0.0071	0.024	0.0081	0.0146	0.1624
7	rs58612379	110479425	1.27	0.118479912290321	3.73	0.0110901864771571	0.0271402194606775	0.0621356168740305	0.1256	0.0727	0.0058	0.0032	0.0193	0.0021	0.0024	0.0175	0.1591	0.0151	0.0184	0.0074	0.0894	0.0192	0.0073	0.0021	0.0038	0.1	0.0931	0.0068	0.01	0.0072	0.0242	0.0081	0.0145	0.1623
7	rs73194901	110479534	1.27	0.118479912290321	3.73	0.0110901864771571	0.027605181289711	0.0628735477065409	0.1257	0.0728	0.0058	0.0032	0.0193	0.0021	0.0024	0.0175	0.1592	0.0151	0.0184	0.0072	0.0894	0.0192	0.0073	0.0021	0.0038	0.1	0.0931	0.0068	0.01	0.0072	0.0242	0.0081	0.0144	0.1625
7	rs12670438	110482096	1.27	0.118479912290321	3.73	0.0110901864771571	0.0199511942391094	0.100421787636218	0.1252	0.0732	0.0057	0.0031	0.0192	0.0022	0.0025	0.0174	0.1598	0.0151	0.0182	0.007	0.0892	0.0192	0.0071	0.0021	0.0038	0.1004	0.0931	0.007	0.0095	0.0071	0.0243	0.008	0.0143	0.163
7	rs10500003	110482753	1.28	0.102927797709035	3.73	0.0110901864771571	0.0176190131765303	0.0862026536973973	0.1248	0.0735	0.0056	0.0031	0.0192	0.0022	0.0024	0.0172	0.1604	0.0152	0.0182	0.0069	0.089	0.0192	0.0071	0.0021	0.0037	0.1007	0.0932	0.007	0.0095	0.007	0.0244	0.008	0.0141	0.1632
7	rs113742264	110483595	1.29	0.0889718392940509	3.73	0.0110901864771571	0.0120288212022681	0.104438906794529	0.1246	0.0735	0.0053	0.0028	0.0192	0.0023	0.0023	0.0167	0.1612	0.0152	0.0178	0.0065	0.0879	0.0193	0.0067	0.002	0.0035	0.1022	0.0948	0.0073	0.0094	0.0068	0.0248	0.0077	0.0136	0.1632
7	rs1528037	110491581	1.29	0.0889718392940509	3.73	0.0110901864771571	0.0143374372187844	0.23998130709183	0.1249	0.073	0.0049	0.0025	0.019	0.0025	0.0022	0.0161	0.1614	0.0153	0.017	0.006	0.0873	0.0188	0.0062	0.0019	0.0033	0.1041	0.0971	0.0077	0.0092	0.0064	0.0254	0.0072	0.0138	0.1635
7	rs7806849	110497818	1.29	0.0889718392940509	3.73	0.0110901864771571	0.012070406088828	0.248347895469178	0.1251	0.0729	0.0049	0.0025	0.0191	0.0025	0.0022	0.0161	0.1615	0.0153	0.017	0.0059	0.0874	0.0186	0.0061	0.0019	0.0032	0.104	0.0972	0.0077	0.0091	0.0064	0.0253	0.0072	0.0137	0.1637
7	rs17158049	110500979	1.29	0.0889718392940509	3.73	0.0110901864771571	0.0100208642868118	0.229297815507276	0.1252	0.0729	0.005	0.0024	0.0191	0.0025	0.0023	0.0161	0.1615	0.0153	0.017	0.0059	0.0875	0.0186	0.0061	0.0019	0.0032	0.104	0.0972	0.0077	0.0091	0.0065	0.0253	0.0072	0.0137	0.1637
7	rs2190527	110503515	1.29	0.0889718392940509	3.73	0.0110901864771571	0.00984110796496328	0.227768889453881	0.1252	0.073	0.005	0.0024	0.0191	0.0025	0.0023	0.0161	0.1615	0.0153	0.017	0.0059	0.0875	0.0186	0.0061	0.0019	0.0032	0.104	0.0972	0.0077	0.0091	0.0065	0.0253	0.0072	0.0137	0.1637
7	rs799625	110511679	1.29	0.0889718392940509	3.74	0.0101243314148101	0.00987174865279367	0.230610959567407	0.1252	0.0732	0.0049	0.0024	0.0191	0.0025	0.0023	0.0161	0.1615	0.0153	0.017	0.0059	0.0875	0.0182	0.0061	0.0019	0.0032	0.104	0.0973	0.0076	0.0091	0.0065	0.0253	0.0072	0.0137	0.1637
7	rs17435882	110519162	1.29	0.0889718392940509	3.74	0.0101243314148101	0.00950879269254351	0.234124505675388	0.1252	0.0732	0.005	0.0024	0.0192	0.0025	0.0023	0.016	0.1616	0.0153	0.0169	0.0059	0.0874	0.0182	0.0061	0.0019	0.0032	0.104	0.0973	0.0076	0.0091	0.0065	0.0253	0.0072	0.0138	0.1637
7	rs118047001	110551656	1.29	0.0889718392940509	3.74	0.0101243314148101	0.00883681355350604	0.286092103997928	0.1257	0.0732	0.005	0.0022	0.0193	0.0024	0.0022	0.0157	0.1622	0.0152	0.0168	0.0058	0.0871	0.0181	0.0059	0.0019	0.0029	0.1042	0.0975	0.0074	0.009	0.0065	0.0258	0.007	0.0142	0.1636
7	rs75707345	110552974	1.29	0.0889718392940509	3.74	0.0101243314148101	0.00884621850561981	0.288909309296894	0.1257	0.0732	0.005	0.0022	0.0193	0.0024	0.0022	0.0157	0.1622	0.0152	0.0168	0.0058	0.0871	0.0181	0.0059	0.0019	0.0029	0.1042	0.0976	0.0074	0.009	0.0065	0.0258	0.007	0.0142	0.1636
7	rs11974574	110557521	1.29	0.0889718392940509	3.74	0.0101243314148101	0.00875251109412635	0.285857716773013	0.1257	0.0732	0.005	0.0022	0.0193	0.0024	0.0022	0.0157	0.1622	0.0152	0.0168	0.0058	0.0871	0.0181	0.0059	0.0019	0.0029	0.1042	0.0976	0.0074	0.009	0.0065	0.0258	0.007	0.0142	0.1636
7	rs10242939	110570969	1.29	0.0889718392940509	3.74	0.0101243314148101	0.00794712208349124	0.244878633616197	0.1258	0.0732	0.005	0.0022	0.0193	0.0024	0.0022	0.0157	0.1622	0.0152	0.0168	0.0058	0.0871	0.0181	0.0059	0.0019	0.0029	0.1043	0.0976	0.0074	0.009	0.0065	0.0259	0.007	0.0142	0.1636
7	rs4730468	110579494	1.29	0.0889718392940509	3.74	0.0101243314148101	0.00710375007586515	0.227441694554752	0.1258	0.0731	0.0051	0.0022	0.0193	0.0024	0.0022	0.0157	0.1622	0.0152	0.0168	0.0058	0.087	0.0181	0.0059	0.0019	0.0029	0.1042	0.0976	0.0074	0.009	0.0065	0.0258	0.007	0.0143	0.1639
7	rs10464508	110584479	1.29	0.0889718392940509	3.74	0.0101243314148101	0.00598897620202376	0.214052936535515	0.1258	0.073	0.0051	0.0022	0.0193	0.0023	0.0022	0.0157	0.1621	0.0152	0.0169	0.0059	0.087	0.0181	0.0059	0.0019	0.0028	0.1042	0.0976	0.0074	0.009	0.0065	0.0258	0.007	0.0143	0.1639
7	rs76444061	110585287	1.29	0.0889718392940509	3.74	0.0101243314148101	0.00599246322119411	0.215015704964201	0.1258	0.073	0.0051	0.0022	0.0194	0.0023	0.0022	0.0157	0.1621	0.0152	0.0169	0.0059	0.087	0.0181	0.0059	0.0019	0.0028	0.1041	0.0976	0.0074	0.009	0.0065	0.0258	0.007	0.0143	0.1639
7	rs117887447	110589294	1.29	0.0889718392940509	3.74	0.0101243314148101	0.00565814133279062	0.204820306571179	0.1258	0.073	0.0051	0.0022	0.0194	0.0023	0.0022	0.0157	0.1621	0.0152	0.0169	0.0059	0.087	0.0181	0.0059	0.0019	0.0028	0.1041	0.0976	0.0074	0.0091	0.0065	0.0259	0.007	0.0143	0.1638
7	rs77520339	110599419	1.29	0.0889718392940509	3.73	0.0110901864771571	0.00496343733485749	0.187893636225069	0.1257	0.0729	0.0051	0.0021	0.0195	0.0023	0.0022	0.0159	0.162	0.0152	0.017	0.0059	0.0869	0.0183	0.0059	0.0019	0.0028	0.104	0.0976	0.0074	0.0091	0.0065	0.026	0.007	0.0143	0.1635
7	rs79970646	110608911	1.29	0.0889718392940509	3.74	0.0101243314148101	0.00478819080679442	0.179164834360475	0.1256	0.0728	0.0051	0.0021	0.0196	0.0023	0.0021	0.0159	0.162	0.0152	0.017	0.006	0.0869	0.0183	0.0059	0.0018	0.0028	0.1039	0.0976	0.0075	0.0092	0.0066	0.026	0.007	0.0144	0.1633
7	rs74408883	110610661	1.29	0.0889718392940509	3.74	0.0101243314148101	0.00476480623238324	0.180677020444862	0.1256	0.0728	0.0051	0.0021	0.0196	0.0023	0.0021	0.0159	0.162	0.0152	0.017	0.006	0.0869	0.0183	0.0059	0.0018	0.0028	0.1039	0.0976	0.0075	0.0092	0.0066	0.026	0.007	0.0144	0.1632
7	rs116944472	110611802	1.29	0.0889718392940509	3.73	0.0110901864771571	0.00474441813013738	0.179164834360475	0.1256	0.0729	0.0051	0.0021	0.0196	0.0023	0.0021	0.0159	0.1619	0.0152	0.017	0.006	0.0869	0.0184	0.0059	0.0018	0.0028	0.1039	0.0976	0.0075	0.0092	0.0066	0.026	0.007	0.0144	0.1633
7	rs61618404	110613305	1.29	0.0889718392940509	3.73	0.0110901864771571	0.00477941109214222	0.179869976297521	0.1256	0.0728	0.0051	0.0021	0.0196	0.0023	0.0021	0.0159	0.1619	0.0152	0.017	0.006	0.0869	0.0184	0.0059	0.0018	0.0028	0.1039	0.0976	0.0075	0.0092	0.0066	0.026	0.007	0.0145	0.1632
7	rs112509465	110615177	1.29	0.0889718392940509	3.73	0.0110901864771571	0.004455009252223	0.172861814678099	0.1256	0.0728	0.0051	0.0021	0.0196	0.0023	0.0021	0.0159	0.162	0.0152	0.0171	0.006	0.0869	0.0184	0.0059	0.0018	0.0028	0.1039	0.0976	0.0075	0.0092	0.0066	0.026	0.007	0.0144	0.1631
7	rs6959033	110625128	1.29	0.0889718392940509	3.73	0.0110901864771571	0.00441639266414993	0.171174460519214	0.1256	0.0728	0.0051	0.0021	0.0196	0.0023	0.0021	0.0159	0.162	0.0152	0.0171	0.006	0.0869	0.0184	0.0059	0.0018	0.0028	0.1039	0.0976	0.0075	0.0092	0.0066	0.026	0.007	0.0144	0.1631
7	rs76652778	110633893	1.29	0.0889718392940509	3.72	0.0121335476472906	0.0044081519697283	0.165951115140525	0.1256	0.0728	0.0051	0.0021	0.0196	0.0023	0.0021	0.0159	0.162	0.0153	0.0172	0.006	0.0869	0.0184	0.0059	0.0018	0.0028	0.1039	0.0976	0.0075	0.0092	0.0066	0.026	0.007	0.0144	0.1631
7	rs77420714	110638256	1.29	0.0889718392940509	3.72	0.0121335476472906	0.00454989579837216	0.167128792396699	0.1256	0.0728	0.0051	0.0021	0.0196	0.0023	0.0021	0.0158	0.162	0.0153	0.0172	0.006	0.0869	0.0184	0.0059	0.0018	0.0028	0.1039	0.0976	0.0075	0.0093	0.0066	0.026	0.007	0.0145	0.163
7	rs62464043	110664246	1.29	0.0889718392940509	3.72	0.0121335476472906	0.00460928900948699	0.165461279592916	0.1256	0.0728	0.005	0.0021	0.0198	0.0023	0.0021	0.0159	0.1619	0.0154	0.0172	0.0061	0.0868	0.0184	0.0059	0.0018	0.0027	0.1039	0.0976	0.0075	0.0093	0.0066	0.0261	0.007	0.0146	0.1627
7	rs111934470	110664450	1.29	0.0889718392940509	3.71	0.0132591915272001	0.00446331859959661	0.165167622530946	0.1256	0.0728	0.005	0.0021	0.0198	0.0023	0.0021	0.0159	0.1619	0.0154	0.0173	0.0061	0.0868	0.0184	0.0059	0.0018	0.0027	0.1039	0.0976	0.0075	0.0093	0.0066	0.0261	0.007	0.0146	0.1628
7	rs17158262	110666631	1.29	0.0889718392940509	3.71	0.0132591915272001	0.00436985486441572	0.163604553338375	0.1257	0.0728	0.0051	0.0021	0.0198	0.0022	0.0021	0.0159	0.1618	0.0154	0.0173	0.0061	0.0868	0.0183	0.0059	0.0018	0.0027	0.1039	0.0976	0.0075	0.0093	0.0066	0.0261	0.0071	0.0146	0.1627
7	rs80147165	110669227	1.29	0.0889718392940509	3.71	0.0132591915272001	0.00432911268958464	0.164190091256066	0.1257	0.0727	0.0051	0.0021	0.0198	0.0022	0.0021	0.0159	0.1618	0.0154	0.0173	0.0061	0.0868	0.0183	0.0059	0.0018	0.0027	0.1039	0.0976	0.0075	0.0093	0.0066	0.026	0.0071	0.0146	0.1627
7	rs10953673	110670114	1.29	0.0889718392940509	3.71	0.0132591915272001	0.00433452767184007	0.163214604267498	0.1257	0.0727	0.0051	0.0021	0.0198	0.0022	0.0021	0.0159	0.1618	0.0154	0.0173	0.0061	0.0868	0.0183	0.0059	0.0018	0.0027	0.1039	0.0976	0.0075	0.0093	0.0066	0.026	0.0071	0.0147	0.1627
7	rs78864242	110682775	1.3	0.0765109106342586	3.7	0.0144720660009833	0.00402913632299726	0.169394149205701	0.1261	0.0727	0.0051	0.0019	0.0197	0.0022	0.002	0.0161	0.162	0.0152	0.0172	0.0061	0.0866	0.0184	0.0057	0.0017	0.0026	0.1043	0.0976	0.0077	0.0092	0.0065	0.0261	0.0069	0.0148	0.1628
7	rs62464051	110684216	1.3	0.0765109106342586	3.7	0.0144720660009833	0.00398584269454519	0.188507908465987	0.1264	0.0727	0.0051	0.0018	0.0197	0.0022	0.0019	0.0162	0.1621	0.0151	0.0172	0.006	0.0864	0.0184	0.0056	0.0016	0.0025	0.1047	0.0975	0.0078	0.0091	0.0065	0.0262	0.0067	0.0149	0.1629
7	rs13238212	110688557	1.29	0.0889718392940509	3.7	0.0144720660009833	0.00490646377462684	0.231049213389563	0.1268	0.0727	0.0052	0.0016	0.0196	0.0021	0.0017	0.0165	0.1622	0.0147	0.0172	0.0059	0.0861	0.0185	0.0054	0.0014	0.0024	0.1053	0.0975	0.0079	0.009	0.0064	0.0264	0.0065	0.015	0.1631
7	rs77801487	110694885	1.29	0.0889718392940509	3.69	0.0157772875230998	0.00523722802097503	0.237102350661469	0.1268	0.0727	0.0052	0.0016	0.0196	0.0021	0.0017	0.0164	0.1622	0.0147	0.0172	0.0059	0.086	0.0186	0.0054	0.0014	0.0023	0.1054	0.0975	0.008	0.009	0.0064	0.0264	0.0065	0.0151	0.1631
7	rs4727755	110707029	1.29	0.0889718392940509	3.69	0.0157772875230998	0.00557852045978159	0.234014448019754	0.1268	0.0727	0.0052	0.0016	0.0196	0.0021	0.0017	0.0164	0.1623	0.0147	0.0172	0.0058	0.086	0.0186	0.0053	0.0014	0.0023	0.1054	0.0976	0.008	0.009	0.0064	0.0265	0.0065	0.0151	0.1631
7	rs111450869	110707762	1.29	0.0889718392940509	3.69	0.0157772875230998	0.00563815384328145	0.233904407046799	0.1268	0.0727	0.0052	0.0016	0.0196	0.0021	0.0017	0.0164	0.1622	0.0147	0.0172	0.0058	0.086	0.0186	0.0053	0.0014	0.0023	0.1054	0.0976	0.008	0.009	0.0064	0.0265	0.0065	0.0151	0.1631
7	rs17158299	110715043	1.29	0.0889718392940509	3.69	0.0157772875230998	0.00663865672788531	0.23467504402318	0.1267	0.0726	0.0052	0.0017	0.0196	0.0022	0.0017	0.0165	0.162	0.0147	0.0173	0.0056	0.0861	0.0186	0.0053	0.0014	0.0024	0.1054	0.0977	0.008	0.009	0.0064	0.0265	0.0064	0.0152	0.1632
7	rs214890	110737774	1.29	0.0889718392940509	3.69	0.0157772875230998	0.00715960212348921	0.236770881567235	0.1267	0.0727	0.0052	0.0019	0.0196	0.0022	0.0018	0.0165	0.1618	0.0146	0.0173	0.0055	0.0862	0.0186	0.0054	0.0015	0.0025	0.1058	0.0974	0.008	0.009	0.0063	0.0264	0.0064	0.0153	0.1629
7	rs78677865	110749655	1.29	0.0889718392940509	3.69	0.0157772875230998	0.00725209134779259	0.252508831443636	0.1268	0.0726	0.0051	0.0019	0.0196	0.0022	0.0017	0.0165	0.1613	0.0146	0.0174	0.0054	0.0867	0.0187	0.0054	0.0015	0.0025	0.106	0.0973	0.0081	0.0089	0.0063	0.0264	0.0064	0.0153	0.1628
7	rs9942557	110762899	1.29	0.0889718392940509	3.68	0.0171801378070767	0.00748526144320542	0.258734163767091	0.1268	0.0726	0.0051	0.0019	0.0196	0.0022	0.0017	0.0166	0.1612	0.0145	0.0174	0.0054	0.0868	0.0187	0.0054	0.0015	0.0025	0.1061	0.0973	0.0081	0.0089	0.0063	0.0264	0.0064	0.0153	0.1627
7	rs214865	110763563	1.29	0.0889718392940509	3.66	0.0203006538381497	0.00776664555406625	0.263291458474518	0.1268	0.0726	0.0051	0.0019	0.0196	0.0022	0.0017	0.0165	0.1612	0.0145	0.0174	0.0054	0.0869	0.0187	0.0054	0.0015	0.0025	0.1061	0.0973	0.0081	0.0089	0.0063	0.0263	0.0064	0.0153	0.1627
7	rs74521389	110773827	1.29	0.0889718392940509	3.66	0.0203006538381497	0.00818829192541823	0.264320271843822	0.1268	0.0726	0.005	0.0019	0.0196	0.0022	0.0017	0.0166	0.1612	0.0145	0.0173	0.0054	0.0869	0.0187	0.0054	0.0015	0.0025	0.106	0.0972	0.0081	0.0089	0.0063	0.0264	0.0064	0.0154	0.1628
7	rs73201076	110775399	1.29	0.0889718392940509	3.65	0.0220296713647935	0.00828630999104696	0.26512132451297	0.1268	0.0726	0.005	0.0019	0.0197	0.0022	0.0017	0.0166	0.1611	0.0145	0.0173	0.0054	0.0869	0.0187	0.0054	0.0015	0.0025	0.106	0.0972	0.0081	0.0089	0.0063	0.0264	0.0064	0.0154	0.1628
7	rs73714675	110783224	1.29	0.0889718392940509	3.65	0.0220296713647935	0.0100778687292502	0.274213749542142	0.1268	0.0727	0.005	0.0019	0.0197	0.0022	0.0017	0.0166	0.161	0.0145	0.0173	0.0054	0.0869	0.0187	0.0054	0.0015	0.0025	0.1058	0.0971	0.0082	0.0089	0.0062	0.0265	0.0064	0.0157	0.1628
7	rs28447649	110794557	1.29	0.0889718392940509	3.65	0.0220296713647935	0.0116130711093021	0.280832618230808	0.1268	0.0727	0.005	0.0019	0.0197	0.0022	0.0017	0.0166	0.161	0.0144	0.0173	0.0053	0.0869	0.0187	0.0054	0.0015	0.0025	0.1058	0.0969	0.0082	0.0089	0.0062	0.0265	0.0064	0.0159	0.1628
7	rs62466671	110807954	1.29	0.0889718392940509	3.66	0.0203006538381497	0.0127505004927421	0.284218648692039	0.1268	0.0727	0.005	0.0019	0.0198	0.0022	0.0017	0.0166	0.1609	0.0144	0.0173	0.0053	0.0869	0.0188	0.0054	0.0016	0.0025	0.1059	0.0969	0.0082	0.0089	0.0062	0.0265	0.0064	0.0159	0.1627
7	rs4730481	110811863	1.29	0.0889718392940509	3.65	0.0220296713647935	0.0136664357695466	0.302046984679206	0.1267	0.0727	0.005	0.0019	0.0199	0.0022	0.0017	0.0166	0.1609	0.0144	0.0174	0.0053	0.0869	0.0187	0.0054	0.0016	0.0025	0.106	0.0969	0.0081	0.0089	0.0062	0.0265	0.0064	0.016	0.1627
7	rs76405722	110827875	1.29	0.0889718392940509	3.66	0.0203006538381497	0.0147267353044014	0.321288667102202	0.1265	0.0727	0.005	0.002	0.0202	0.0022	0.0018	0.0166	0.1607	0.0143	0.0174	0.0052	0.0871	0.0188	0.0053	0.0015	0.0024	0.1065	0.0967	0.0081	0.009	0.0062	0.0265	0.0063	0.016	0.1622
7	rs2214447	110828789	1.29	0.0889718392940509	3.65	0.0220296713647935	0.0150045600563416	0.326397518023405	0.1265	0.0727	0.005	0.002	0.0202	0.0022	0.0018	0.0166	0.1607	0.0143	0.0174	0.0052	0.0871	0.0188	0.0053	0.0015	0.0024	0.1065	0.0967	0.0081	0.009	0.0062	0.0265	0.0063	0.016	0.1621
7	rs17441325	110836294	1.29	0.0889718392940509	3.61	0.0302100043965568	0.0144459347092974	0.310541838394933	0.1262	0.0726	0.005	0.0021	0.0204	0.0022	0.0017	0.0168	0.1603	0.0142	0.0175	0.0053	0.087	0.0188	0.0053	0.0016	0.0025	0.1065	0.0968	0.0083	0.009	0.0063	0.0265	0.0063	0.0162	0.162
7	rs214455	110843795	1.29	0.0889718392940509	3.61	0.0302100043965568	0.0135299039957348	0.309581160254168	0.1262	0.0726	0.005	0.0021	0.0205	0.0022	0.0017	0.017	0.1602	0.0142	0.0175	0.0053	0.087	0.0188	0.0053	0.0016	0.0025	0.1065	0.097	0.0084	0.009	0.0063	0.0265	0.0063	0.0161	0.162
7	rs77492965	110861604	1.29	0.0889718392940509	3.61	0.0302100043965568	0.015074617484093	0.313549655750438	0.126	0.0725	0.005	0.0021	0.0208	0.0022	0.0017	0.017	0.1602	0.0142	0.0173	0.0053	0.0869	0.0189	0.0053	0.0016	0.0025	0.1065	0.097	0.0084	0.009	0.0063	0.0265	0.0063	0.0161	0.1619
7	rs73201091	110864005	1.29	0.0889718392940509	3.61	0.0302100043965568	0.0153928704205949	0.316324434414308	0.126	0.0725	0.005	0.0021	0.0208	0.0022	0.0017	0.017	0.1602	0.0142	0.0173	0.0053	0.0869	0.0189	0.0053	0.0016	0.0025	0.1065	0.097	0.0084	0.009	0.0063	0.0265	0.0063	0.0161	0.1619
7	rs214474	110866690	1.29	0.0889718392940509	3.61	0.0302100043965568	0.0151449163459716	0.314393386162258	0.126	0.0725	0.005	0.0021	0.0208	0.0022	0.0017	0.017	0.1602	0.0142	0.0173	0.0053	0.0868	0.0189	0.0053	0.0016	0.0025	0.1065	0.097	0.0085	0.009	0.0063	0.0265	0.0063	0.0161	0.1619
7	rs62466688	110868231	1.29	0.0889718392940509	3.61	0.0302100043965568	0.0150605866988143	0.312104827994577	0.126	0.0725	0.005	0.0021	0.0208	0.0022	0.0017	0.017	0.1602	0.0142	0.0173	0.0053	0.0868	0.0189	0.0053	0.0016	0.0025	0.1065	0.097	0.0085	0.009	0.0063	0.0265	0.0063	0.0161	0.1619
7	rs117289722	110882802	1.29	0.0889718392940509	3.61	0.0302100043965568	0.0149138455731034	0.303000622169218	0.1259	0.0724	0.005	0.0021	0.0206	0.0022	0.0017	0.017	0.1603	0.0142	0.0174	0.0053	0.0868	0.0189	0.0053	0.0016	0.0025	0.1065	0.097	0.0085	0.009	0.0063	0.0265	0.0063	0.0161	0.1619
7	rs77730471	110900622	1.29	0.0889718392940509	3.61	0.0302100043965568	0.015328826661098	0.301927843427044	0.1259	0.0724	0.005	0.0021	0.0205	0.0022	0.0017	0.017	0.1603	0.0142	0.0175	0.0053	0.0868	0.0189	0.0053	0.0016	0.0025	0.1065	0.097	0.0086	0.009	0.0063	0.0265	0.0064	0.0161	0.1619
7	rs13244469	110909052	1.29	0.0889718392940509	3.61	0.0302100043965568	0.0152933319086165	0.300142419931061	0.1259	0.0724	0.0049	0.0021	0.0205	0.0022	0.0017	0.017	0.1603	0.0142	0.0175	0.0053	0.0868	0.0189	0.0053	0.0016	0.0025	0.1065	0.0971	0.0086	0.009	0.0063	0.0265	0.0063	0.0161	0.1619
7	rs37742	110913620	1.29	0.0889718392940509	3.61	0.0302100043965568	0.0162138742668023	0.306584769247575	0.1258	0.0723	0.0049	0.0021	0.0204	0.0022	0.0017	0.0169	0.1603	0.0141	0.0176	0.0053	0.0868	0.019	0.0053	0.0016	0.0025	0.1066	0.0971	0.0086	0.009	0.0063	0.0265	0.0064	0.0161	0.1619
7	rs34861250	110922528	1.29	0.0889718392940509	3.61	0.0302100043965568	0.0164371492113173	0.302762128271929	0.1258	0.0723	0.0049	0.0021	0.0203	0.0023	0.0017	0.0169	0.1603	0.0142	0.0176	0.0053	0.0869	0.019	0.0053	0.0015	0.0025	0.1065	0.0971	0.0086	0.009	0.0063	0.0265	0.0064	0.0161	0.1619
7	rs74899450	110934174	1.29	0.0889718392940509	3.61	0.0302100043965568	0.0187216483343476	0.311984515203109	0.1258	0.0724	0.0049	0.0021	0.0201	0.0023	0.0017	0.0169	0.1603	0.0142	0.0177	0.0052	0.087	0.019	0.0053	0.0015	0.0025	0.1064	0.097	0.0086	0.009	0.0063	0.0265	0.0063	0.0162	0.1619
7	rs73201101	110944517	1.29	0.0889718392940509	3.61	0.0302100043965568	0.0192284491223769	0.310181480226413	0.1258	0.0725	0.0049	0.0021	0.02	0.0023	0.0017	0.0169	0.1603	0.0142	0.0177	0.0052	0.0871	0.019	0.0053	0.0015	0.0026	0.1064	0.097	0.0086	0.009	0.0063	0.0266	0.0063	0.0161	0.1619
7	rs117502636	110961105	1.29	0.0889718392940509	3.61	0.0302100043965568	0.0204380037283438	0.30503009024352	0.1258	0.0725	0.0049	0.0022	0.0199	0.0023	0.0017	0.0169	0.1603	0.0142	0.0177	0.0052	0.0873	0.019	0.0053	0.0015	0.0026	0.1063	0.097	0.0086	0.009	0.0063	0.0266	0.0063	0.0162	0.1619
7	rs112174631	110961262	1.29	0.0889718392940509	3.61	0.0302100043965568	0.0205346292482014	0.305149596986818	0.1258	0.0725	0.0049	0.0022	0.0199	0.0023	0.0017	0.0169	0.1603	0.0142	0.0177	0.0052	0.0873	0.019	0.0053	0.0015	0.0026	0.1063	0.097	0.0086	0.009	0.0063	0.0266	0.0063	0.0162	0.1619
7	rs117456139	110967852	1.29	0.0889718392940509	3.61	0.0302100043965568	0.0208620712207698	0.303597103150958	0.1258	0.0725	0.0049	0.0022	0.0198	0.0023	0.0017	0.0169	0.1603	0.0142	0.0177	0.0052	0.0873	0.019	0.0053	0.0015	0.0026	0.1062	0.097	0.0086	0.009	0.0063	0.0266	0.0063	0.0162	0.1619
7	rs3779460	110977136	1.29	0.0889718392940509	3.61	0.0302100043965568	0.0215920663888381	0.301808716284214	0.1258	0.0726	0.0049	0.0022	0.0197	0.0023	0.0017	0.0169	0.1603	0.0142	0.0177	0.0052	0.0874	0.019	0.0054	0.0015	0.0026	0.1062	0.0969	0.0087	0.009	0.0063	0.0266	0.0063	0.0162	0.1619
7	rs37648	110984004	1.29	0.0889718392940509	3.61	0.0302100043965568	0.0226221387011141	0.305149596986818	0.1258	0.0726	0.0049	0.0022	0.0196	0.0023	0.0017	0.0169	0.1603	0.0143	0.0177	0.0052	0.0875	0.019	0.0054	0.0015	0.0026	0.1061	0.0969	0.0087	0.009	0.0063	0.0266	0.0063	0.0162	0.1619
7	rs73203011	111015903	1.29	0.0889718392940509	3.6	0.0326023165839827	0.0224527451171038	0.302881368181338	0.1259	0.0726	0.0049	0.0022	0.0194	0.0023	0.0017	0.0168	0.1602	0.0143	0.0178	0.0052	0.0875	0.019	0.0054	0.0015	0.0026	0.1062	0.097	0.0087	0.009	0.0063	0.0266	0.0063	0.0161	0.1619
7	rs37666	111022031	1.29	0.0889718392940509	3.6	0.0326023165839827	0.0231454265733782	0.308501458121557	0.126	0.0727	0.0049	0.0022	0.0194	0.0024	0.0017	0.0167	0.1601	0.0143	0.0178	0.0052	0.0875	0.019	0.0054	0.0015	0.0026	0.1062	0.0971	0.0087	0.009	0.0063	0.0266	0.0063	0.0161	0.1619
7	rs12532143	111025948	1.29	0.0889718392940509	3.6	0.0326023165839827	0.0213467170002834	0.301808716284214	0.1261	0.0726	0.0049	0.0022	0.0194	0.0024	0.0017	0.0167	0.1601	0.0143	0.0178	0.0052	0.0875	0.0189	0.0054	0.0015	0.0026	0.1061	0.0972	0.0087	0.009	0.0063	0.0266	0.0063	0.0161	0.162
7	rs79054258	111071550	1.29	0.0889718392940509	3.59	0.0351464082512032	0.0174308552223478	0.299191496639808	0.1262	0.0725	0.0049	0.0021	0.0194	0.0024	0.0017	0.0167	0.16	0.0144	0.0179	0.0052	0.0876	0.0189	0.0054	0.0015	0.0026	0.106	0.0972	0.0087	0.009	0.0063	0.0266	0.0063	0.016	0.162
7	rs117083201	111077179	1.29	0.0889718392940509	3.59	0.0351464082512032	0.0170435918464531	0.307303109617828	0.1262	0.0725	0.0049	0.0021	0.0194	0.0024	0.0017	0.0167	0.1599	0.0145	0.018	0.0052	0.0877	0.0189	0.0054	0.0015	0.0026	0.106	0.0972	0.0087	0.009	0.0063	0.0266	0.0063	0.016	0.162
7	rs73203019	111093419	1.29	0.0889718392940509	3.59	0.0351464082512032	0.0157015859841182	0.309221134621702	0.1262	0.0724	0.0049	0.0021	0.0194	0.0024	0.0017	0.0167	0.1599	0.0145	0.018	0.0052	0.0877	0.0189	0.0054	0.0015	0.0026	0.106	0.0972	0.0087	0.009	0.0063	0.0267	0.0063	0.0159	0.162
7	rs7790358	111103766	1.29	0.0889718392940509	3.59	0.0351464082512032	0.014837404474403	0.306824160239112	0.1262	0.0724	0.0049	0.0021	0.0194	0.0024	0.0017	0.0167	0.1599	0.0146	0.018	0.0052	0.0877	0.0189	0.0054	0.0015	0.0025	0.106	0.0972	0.0087	0.009	0.0063	0.0267	0.0063	0.0159	0.162
7	rs117575544	111103853	1.29	0.0889718392940509	3.59	0.0351464082512032	0.014837404474403	0.306824160239112	0.1262	0.0724	0.0049	0.0021	0.0194	0.0024	0.0017	0.0167	0.1599	0.0146	0.018	0.0052	0.0877	0.0189	0.0054	0.0015	0.0025	0.106	0.0972	0.0087	0.009	0.0063	0.0267	0.0063	0.0159	0.162
7	rs75506576	111120706	1.29	0.0889718392940509	3.58	0.0378489131480559	0.0144051771065471	0.306943876665039	0.1262	0.0724	0.0049	0.0021	0.0194	0.0024	0.0017	0.0167	0.1599	0.0146	0.0181	0.0052	0.0877	0.0189	0.0054	0.0015	0.0025	0.1059	0.0971	0.0087	0.009	0.0063	0.0267	0.0062	0.0158	0.162
7	rs80009519	111158322	1.29	0.0889718392940509	3.58	0.0378489131480559	0.0129249040319657	0.302642902444844	0.1264	0.0723	0.0049	0.0021	0.0193	0.0024	0.0017	0.0167	0.1598	0.0147	0.0181	0.0052	0.0878	0.0189	0.0054	0.0014	0.0024	0.1059	0.0971	0.0087	0.009	0.0063	0.0267	0.0062	0.0158	0.1621
7	rs76072636	111160473	1.29	0.0889718392940509	3.58	0.0378489131480559	0.0128873829541556	0.291970733262023	0.1263	0.0723	0.0049	0.0021	0.0193	0.0024	0.0017	0.0167	0.1598	0.0147	0.0181	0.0052	0.0877	0.0189	0.0054	0.0014	0.0024	0.106	0.0971	0.0087	0.009	0.0063	0.0267	0.0063	0.0156	0.1621
7	rs114211711	111162137	1.29	0.0889718392940509	3.59	0.0351464082512032	0.0128437111159923	0.291616992549309	0.1263	0.0723	0.0049	0.0021	0.0193	0.0024	0.0017	0.0167	0.1598	0.0147	0.0181	0.0052	0.0877	0.0189	0.0054	0.0014	0.0024	0.106	0.0971	0.0087	0.009	0.0063	0.0267	0.0063	0.0156	0.1621
7	rs77141456	111174824	1.29	0.0889718392940509	3.59	0.0351464082512032	0.0126824675896489	0.2887917581057	0.1264	0.0723	0.0049	0.0021	0.0193	0.0024	0.0017	0.0167	0.1598	0.0147	0.0181	0.0052	0.0877	0.0189	0.0054	0.0014	0.0024	0.106	0.0971	0.0087	0.009	0.0063	0.0267	0.0063	0.0156	0.1621
7	rs117503378	111179971	1.29	0.0889718392940509	3.59	0.0351464082512032	0.0129813383191849	0.287617046972119	0.1264	0.0723	0.0049	0.0021	0.0193	0.0024	0.0017	0.0167	0.1598	0.0147	0.0181	0.0052	0.0877	0.0189	0.0055	0.0014	0.0024	0.106	0.0971	0.0087	0.0091	0.0062	0.0267	0.0063	0.0156	0.1621
7	rs7806752	111188152	1.29	0.0889718392940509	3.59	0.0351464082512032	0.0139757149395954	0.28820422044287	0.1264	0.0722	0.0049	0.0021	0.0192	0.0024	0.0017	0.0167	0.1597	0.0147	0.0181	0.0052	0.0878	0.0189	0.0055	0.0014	0.0024	0.1059	0.0973	0.0087	0.0091	0.0062	0.0268	0.0063	0.0156	0.1621
7	rs73203040	111193372	1.29	0.0889718392940509	3.59	0.0351464082512032	0.0135493461599527	0.284335629527589	0.1264	0.0722	0.0049	0.0021	0.0192	0.0024	0.0017	0.0167	0.1597	0.0147	0.0181	0.0052	0.0878	0.0189	0.0055	0.0014	0.0024	0.1059	0.0973	0.0087	0.0091	0.0062	0.0268	0.0063	0.0156	0.1621
7	rs71213281	111195766	1.29	0.0889718392940509	3.59	0.0351464082512032	0.0134008194203057	0.282232227848496	0.1264	0.0723	0.0049	0.0021	0.0192	0.0024	0.0017	0.0167	0.1597	0.0147	0.0181	0.0052	0.0878	0.0189	0.0055	0.0014	0.0024	0.1058	0.0973	0.0087	0.0091	0.0062	0.0268	0.0063	0.0156	0.1621
7	rs2528676	111225408	1.29	0.0889718392940509	3.58	0.0378489131480559	0.0136403510960883	0.279318783831548	0.1264	0.072	0.005	0.0021	0.0193	0.0024	0.0018	0.0168	0.1593	0.0147	0.018	0.0052	0.0878	0.019	0.0056	0.0015	0.0024	0.1057	0.0975	0.0086	0.0091	0.0062	0.0268	0.0063	0.0158	0.1622
7	rs10277186	111226654	1.29	0.0889718392940509	3.58	0.0378489131480559	0.00985641929661907	0.264434661671092	0.1264	0.072	0.005	0.0021	0.0193	0.0023	0.0018	0.0167	0.1596	0.0147	0.018	0.0052	0.0879	0.019	0.0056	0.0015	0.0023	0.1058	0.0975	0.0086	0.0091	0.0062	0.0268	0.0063	0.0155	0.1622
7	rs2613596	111230244	1.29	0.0889718392940509	3.58	0.0378489131480559	0.00929690879236611	0.263748554311803	0.1264	0.0719	0.005	0.002	0.0193	0.0022	0.0018	0.0167	0.1597	0.0147	0.018	0.0052	0.0879	0.019	0.0056	0.0015	0.0023	0.1058	0.0975	0.0086	0.0091	0.0062	0.0268	0.0064	0.0155	0.1623
7	rs34487597	111246334	1.29	0.0889718392940509	3.58	0.0378489131480559	0.00845772110884286	0.254201911278913	0.1263	0.0718	0.005	0.0021	0.0193	0.0023	0.0018	0.0167	0.1599	0.0147	0.018	0.0052	0.0878	0.019	0.0056	0.0015	0.0023	0.1058	0.0975	0.0086	0.0091	0.0062	0.0268	0.0064	0.0155	0.1623
7	rs80208585	111252536	1.29	0.0889718392940509	3.55	0.0469746249181148	0.00792114515103965	0.245996054576213	0.1262	0.0716	0.005	0.0021	0.0193	0.0023	0.0018	0.0167	0.16	0.0147	0.0179	0.0053	0.0879	0.019	0.0057	0.0015	0.0023	0.1058	0.0975	0.0086	0.0091	0.0063	0.0267	0.0064	0.0155	0.1624
7	rs117180807	111257880	1.29	0.0889718392940509	3.55	0.0469746249181148	0.00765650590611073	0.244208959014143	0.1262	0.0715	0.005	0.0021	0.0193	0.0023	0.0018	0.0167	0.1601	0.0147	0.0179	0.0053	0.0879	0.019	0.0057	0.0015	0.0023	0.1058	0.0975	0.0086	0.0091	0.0063	0.0267	0.0064	0.0154	0.1624
7	rs13221930	111263389	1.29	0.0889718392940509	3.55	0.0469746249181148	0.00750598609073272	0.242092185144619	0.1261	0.0714	0.005	0.0021	0.0193	0.0023	0.0018	0.0167	0.1601	0.0147	0.0179	0.0053	0.0879	0.019	0.0057	0.0016	0.0023	0.1058	0.0975	0.0086	0.0091	0.0063	0.0267	0.0064	0.0154	0.1624
7	rs6959245	111274527	1.29	0.0889718392940509	3.54	0.0503789001912993	0.00561158926153088	0.217805015442632	0.1257	0.0705	0.005	0.0022	0.0196	0.0023	0.002	0.0165	0.1608	0.0147	0.0176	0.0054	0.0879	0.0191	0.0059	0.0016	0.0024	0.1057	0.0977	0.0085	0.0091	0.0063	0.0266	0.0064	0.0154	0.1626
7	rs73203056	111284098	1.29	0.0889718392940509	3.54	0.0503789001912993	0.0071356243370261	0.166441458887485	0.1251	0.069	0.0051	0.0022	0.0196	0.0023	0.002	0.0167	0.1608	0.0146	0.0174	0.0055	0.0874	0.0192	0.0062	0.0017	0.0024	0.1057	0.0987	0.0084	0.0092	0.0064	0.0266	0.0064	0.0156	0.1631
7	rs73428395	111284120	1.29	0.0889718392940509	3.54	0.0503789001912993	0.00721579121092689	0.167522000082148	0.1251	0.069	0.0051	0.0022	0.0196	0.0023	0.002	0.0167	0.1608	0.0146	0.0173	0.0055	0.0874	0.0192	0.0062	0.0017	0.0024	0.1057	0.0987	0.0084	0.0092	0.0064	0.0266	0.0064	0.0156	0.1631
7	rs117280235	111284485	1.29	0.0889718392940509	3.55	0.0469746249181148	0.00757260090238471	0.163214604267498	0.1251	0.0688	0.0051	0.0022	0.0196	0.0023	0.002	0.0167	0.1609	0.0146	0.0173	0.0055	0.0873	0.0192	0.0062	0.0017	0.0023	0.1057	0.0988	0.0084	0.0092	0.0064	0.0267	0.0064	0.0156	0.1632
7	rs6957801	111286842	1.29	0.0889718392940509	3.55	0.0469746249181148	0.00857655165335491	0.161949537948731	0.1249	0.0683	0.0051	0.0022	0.0196	0.0023	0.002	0.0167	0.1611	0.0146	0.0172	0.0055	0.0871	0.0192	0.0063	0.0017	0.0023	0.1057	0.0991	0.0084	0.0092	0.0064	0.0266	0.0064	0.0157	0.1635
7	rs2528678	111286879	1.29	0.0889718392940509	3.55	0.0469746249181148	0.00793412548231827	0.158753877071578	0.1249	0.0683	0.0051	0.0022	0.0196	0.0023	0.002	0.0168	0.1611	0.0146	0.0172	0.0055	0.0871	0.0191	0.0063	0.0017	0.0023	0.1057	0.0991	0.0085	0.0092	0.0064	0.0266	0.0064	0.0156	0.1635
7	rs74431047	111294188	1.29	0.0889718392940509	3.56	0.0437561662613372	0.0079038633291959	0.140340967751042	0.1249	0.0679	0.0051	0.0022	0.0196	0.0023	0.002	0.0168	0.1614	0.0145	0.0172	0.0056	0.0867	0.0191	0.0064	0.0017	0.0023	0.1057	0.0995	0.0084	0.0092	0.0064	0.0266	0.0065	0.0156	0.1638
7	rs112031971	111307901	1.29	0.0889718392940509	3.56	0.0437561662613372	0.00990758731855145	0.130861674616815	0.1249	0.067	0.0051	0.0023	0.0196	0.0024	0.002	0.017	0.1616	0.0145	0.0172	0.0057	0.086	0.019	0.0065	0.0018	0.0023	0.1056	0.1	0.0083	0.0093	0.0065	0.0266	0.0065	0.0158	0.1642
7	rs62472878	111316014	1.29	0.0889718392940509	3.57	0.0407165604515682	0.0101664482836904	0.130052872449655	0.1249	0.0669	0.0051	0.0023	0.0196	0.0024	0.002	0.0171	0.1616	0.0145	0.0172	0.0057	0.086	0.019	0.0065	0.0018	0.0023	0.1056	0.1	0.0083	0.0093	0.0065	0.0266	0.0065	0.0158	0.1642
7	rs2097938	111318975	1.29	0.0889718392940509	3.57	0.0407165604515682	0.0105589004895559	0.136209492044999	0.1249	0.0665	0.0051	0.0023	0.0196	0.0024	0.002	0.0171	0.1617	0.0145	0.0172	0.0057	0.0859	0.0189	0.0064	0.0018	0.0023	0.1058	0.1001	0.0083	0.0093	0.0065	0.0266	0.0065	0.0158	0.1643
7	rs1833105	111319190	1.29	0.0889718392940509	3.57	0.0407165604515682	0.0114692778739991	0.133208609778231	0.1249	0.0665	0.0051	0.0022	0.0196	0.0023	0.002	0.0173	0.1617	0.0145	0.0172	0.0057	0.0858	0.019	0.0064	0.0017	0.0023	0.1058	0.1001	0.0083	0.0093	0.0065	0.0266	0.0065	0.0158	0.1643
7	rs76454176	111326482	1.29	0.0889718392940509	3.57	0.0407165604515682	0.0130127699743512	0.103943731717175	0.1238	0.0677	0.0052	0.0022	0.0194	0.0024	0.0019	0.0177	0.1632	0.0146	0.0173	0.0059	0.0846	0.0191	0.0066	0.0017	0.0022	0.1056	0.0982	0.0083	0.0093	0.0066	0.0266	0.0067	0.0161	0.1643
7	rs10156055	111328483	1.29	0.0889718392940509	3.58	0.0378489131480559	0.0123948306455664	0.102299748141799	0.1235	0.0678	0.0054	0.0022	0.0194	0.0024	0.0019	0.0177	0.1632	0.0146	0.0173	0.0059	0.0845	0.0191	0.0067	0.0017	0.0022	0.1056	0.0982	0.0083	0.0093	0.0067	0.0266	0.0067	0.0161	0.1643
7	rs17158740	111336431	1.29	0.0889718392940509	3.58	0.0378489131480559	0.0141356340955544	0.0991233950663608	0.1232	0.0677	0.0054	0.0022	0.0194	0.0024	0.002	0.0178	0.1634	0.0145	0.0174	0.006	0.0841	0.0193	0.0067	0.0017	0.0022	0.1054	0.0983	0.0083	0.0093	0.0067	0.0265	0.0067	0.0163	0.1645
7	rs73432032	111355568	1.29	0.0889718392940509	3.58	0.0378489131480559	0.0128063660680817	0.0924949556582326	0.1229	0.0677	0.0054	0.0022	0.0196	0.0025	0.002	0.0179	0.1635	0.0145	0.0174	0.006	0.0838	0.0193	0.0067	0.0017	0.0022	0.1054	0.0981	0.0083	0.0093	0.0067	0.0266	0.0067	0.0163	0.1645
7	rs112903241	111359742	1.29	0.0889718392940509	3.59	0.0351464082512032	0.0118635537494856	0.0917086021624525	0.1229	0.0676	0.0054	0.0021	0.0197	0.0025	0.002	0.0179	0.1635	0.0145	0.0175	0.006	0.0838	0.0192	0.0067	0.0017	0.0022	0.1054	0.098	0.0083	0.0093	0.0067	0.0266	0.0068	0.0163	0.1645
7	rs957143	111362942	1.29	0.0889718392940509	3.62	0.0279629416485042	0.0115899737759113	0.0933630123974988	0.1229	0.0675	0.0055	0.0021	0.0197	0.0025	0.002	0.0179	0.1635	0.0144	0.0176	0.006	0.0838	0.0192	0.0067	0.0017	0.0022	0.1054	0.098	0.0083	0.0093	0.0068	0.0266	0.0068	0.0163	0.1644
7	rs9641464	111365743	1.29	0.0889718392940509	3.62	0.0279629416485042	0.0108469260703019	0.0842965206494787	0.1229	0.0676	0.0055	0.0022	0.0197	0.0025	0.002	0.0179	0.1633	0.0145	0.0176	0.0062	0.0836	0.0192	0.0068	0.0018	0.0023	0.1055	0.0978	0.0082	0.0093	0.0068	0.0266	0.0069	0.0163	0.1644
7	rs34597439	111368454	1.29	0.0889718392940509	3.61	0.0302100043965568	0.0106181995636573	0.0786080873123045	0.1227	0.0677	0.0055	0.0022	0.0197	0.0026	0.002	0.0179	0.1634	0.0144	0.0176	0.0062	0.0834	0.0191	0.0068	0.0018	0.0023	0.1056	0.0978	0.0082	0.0093	0.0068	0.0265	0.0069	0.0163	0.1645
7	rs12705795	111368491	1.29	0.0889718392940509	3.61	0.0302100043965568	0.0103136249543889	0.0763343786965681	0.1228	0.0676	0.0055	0.0022	0.0197	0.0026	0.002	0.0179	0.1634	0.0144	0.0175	0.0062	0.0833	0.0191	0.0068	0.0018	0.0023	0.1056	0.0978	0.0082	0.0093	0.0068	0.0265	0.0069	0.0164	0.1645
7	rs17158765	111369656	1.29	0.0889718392940509	3.61	0.0302100043965568	0.0105427714470431	0.0753165075465166	0.1228	0.0677	0.0055	0.0022	0.0197	0.0026	0.002	0.0179	0.1634	0.0144	0.0175	0.0062	0.0833	0.0191	0.0068	0.0018	0.0023	0.1056	0.0978	0.0082	0.0093	0.0068	0.0265	0.0069	0.0164	0.1645
7	rs77340685	111383337	1.29	0.0889718392940509	3.6	0.0326023165839827	0.0122018022938123	0.0645643175453428	0.1225	0.0677	0.0055	0.0022	0.0197	0.0026	0.002	0.0178	0.1632	0.0145	0.0175	0.0064	0.0829	0.0191	0.007	0.0018	0.0024	0.1056	0.0977	0.0082	0.0093	0.0069	0.0265	0.0071	0.0164	0.1645
7	rs13237428	111385453	1.29	0.0889718392940509	3.6	0.0326023165839827	0.0117116202375752	0.0624035290588065	0.1225	0.0677	0.0055	0.0022	0.0197	0.0026	0.002	0.0178	0.1632	0.0145	0.0175	0.0064	0.0828	0.0191	0.007	0.0019	0.0024	0.1056	0.0977	0.0082	0.0093	0.0069	0.0264	0.0071	0.0164	0.1645
7	rs10232609	111388919	1.29	0.0889718392940509	3.59	0.0351464082512032	0.011315487044204	0.06093606042113	0.1224	0.0679	0.0056	0.0022	0.0197	0.0027	0.0021	0.0178	0.1631	0.0145	0.0175	0.0065	0.0828	0.0191	0.0069	0.0019	0.0024	0.1057	0.0976	0.0082	0.0093	0.0068	0.0264	0.0071	0.0164	0.1647
7	rs12673769	111389126	1.29	0.0889718392940509	3.59	0.0351464082512032	0.011230720038259	0.060538414465843	0.1224	0.0679	0.0056	0.0022	0.0197	0.0027	0.0021	0.0178	0.1631	0.0145	0.0175	0.0065	0.0828	0.0191	0.0069	0.0019	0.0024	0.1057	0.0976	0.0082	0.0093	0.0068	0.0264	0.0071	0.0164	0.1647
7	rs35252462	111399085	1.29	0.0889718392940509	3.58	0.0378489131480559	0.00965374514255966	0.0520120982983859	0.1223	0.068	0.0056	0.0023	0.0198	0.0027	0.002	0.0179	0.163	0.0145	0.0175	0.0066	0.0824	0.0189	0.0069	0.002	0.0024	0.1058	0.0973	0.0082	0.0093	0.0069	0.0265	0.0071	0.0164	0.1648
7	rs17158796	111400593	1.29	0.0889718392940509	3.58	0.0378489131480559	0.00949885716532969	0.0474529424759865	0.1223	0.0681	0.0056	0.0023	0.0198	0.0027	0.002	0.0179	0.163	0.0145	0.0174	0.0066	0.0822	0.0189	0.0069	0.002	0.0024	0.1059	0.0972	0.0082	0.0093	0.0069	0.0265	0.0071	0.0165	0.1648
7	rs117401288	111404474	1.29	0.0889718392940509	3.58	0.0378489131480559	0.00704428113549418	0.0279897283905579	0.1221	0.0683	0.0057	0.0023	0.0202	0.0029	0.0022	0.0179	0.1625	0.0144	0.0172	0.0067	0.0813	0.0186	0.007	0.0024	0.0026	0.1062	0.0965	0.0082	0.0092	0.007	0.0267	0.0071	0.0165	0.1653
7	rs56320202	111408770	1.29	0.0889718392940509	3.58	0.0378489131480559	0.00517158907781838	0.0114379161569469	0.122	0.0685	0.0059	0.0024	0.0204	0.0031	0.0023	0.018	0.162	0.0144	0.0171	0.007	0.0801	0.0182	0.007	0.0028	0.0028	0.1065	0.0956	0.0082	0.0092	0.0071	0.0267	0.0074	0.0164	0.1658
7	rs6955382	111416771	1.29	0.0889718392940509	3.58	0.0378489131480559	0.00486777732365036	0.00958690181164856	0.1219	0.0685	0.0059	0.0025	0.0203	0.0032	0.0024	0.018	0.1618	0.0144	0.0171	0.007	0.0801	0.0181	0.007	0.0029	0.0028	0.1065	0.0955	0.0083	0.0092	0.0072	0.0268	0.0074	0.0163	0.1659
7	rs17158813	111420124	1.29	0.0889718392940509	3.55	0.0469746249181148	0.00560165266408685	0.00906958857596834	0.1218	0.0686	0.0059	0.0025	0.0202	0.0032	0.0024	0.018	0.1617	0.0144	0.0171	0.007	0.08	0.0181	0.007	0.0029	0.0028	0.1067	0.0954	0.0084	0.0092	0.0072	0.0268	0.0075	0.0163	0.1659
7	rs4730501	111432940	1.29	0.0889718392940509	3.55	0.0469746249181148	0.00507893425318606	0.00770486185456981	0.1219	0.0687	0.0059	0.0025	0.0203	0.0032	0.0024	0.018	0.1617	0.0142	0.017	0.0071	0.0796	0.0181	0.0071	0.0029	0.0029	0.1066	0.0953	0.0084	0.0091	0.0073	0.027	0.0075	0.0162	0.166
7	rs17158822	111433748	1.29	0.0889718392940509	3.54	0.0503789001912993	0.00477064397928476	0.00741190806594664	0.1219	0.0688	0.0059	0.0025	0.0203	0.0032	0.0024	0.018	0.1617	0.0142	0.017	0.0071	0.0797	0.0181	0.0071	0.0028	0.0029	0.1066	0.0952	0.0084	0.0091	0.0073	0.027	0.0076	0.0162	0.1659
7	rs117057238	111439487	1.29	0.0889718392940509	3.53	0.0539760163806611	0.00444947643427231	0.0063438926156758	0.1218	0.0688	0.0059	0.0025	0.0203	0.0033	0.0024	0.018	0.1617	0.0143	0.017	0.0071	0.0796	0.0182	0.007	0.0029	0.0028	0.1065	0.0952	0.0084	0.0091	0.0073	0.0271	0.0076	0.016	0.166
7	rs17158825	111440600	1.29	0.0889718392940509	3.51	0.0617771177241036	0.00639674279326263	0.00677445468628211	0.1215	0.0691	0.0059	0.0026	0.0203	0.0035	0.0025	0.0181	0.1618	0.0143	0.017	0.0071	0.079	0.0182	0.007	0.003	0.0029	0.1069	0.0948	0.0084	0.0091	0.0073	0.0268	0.0077	0.0157	0.1664
7	rs118045511	111442559	1.3	0.0765109106342586	3.52	0.0577730493768559	0.00634189682573356	0.00656864855150131	0.1213	0.0692	0.0059	0.0027	0.0203	0.0036	0.0025	0.0183	0.1615	0.0142	0.0171	0.0071	0.079	0.0182	0.007	0.0031	0.0029	0.1073	0.0944	0.0083	0.0091	0.0073	0.0268	0.0078	0.0155	0.1667
7	rs62472920	111447153	1.29	0.0889718392940509	3.52	0.0577730493768559	0.00651497232758229	0.00621101857876926	0.1212	0.0693	0.0059	0.0027	0.0202	0.0036	0.0026	0.0184	0.1614	0.0142	0.0171	0.0071	0.0789	0.0182	0.007	0.0031	0.0029	0.1074	0.0944	0.0083	0.0091	0.0073	0.0268	0.0078	0.0154	0.1668
7	rs17546921	111454093	1.28	0.102927797709035	3.51	0.0617771177241036	0.0263110387792359	0.0272449100544205	0.1199	0.0705	0.0059	0.0029	0.0198	0.0039	0.0029	0.0185	0.1598	0.0139	0.017	0.0072	0.0786	0.0176	0.0067	0.0034	0.0032	0.11	0.0925	0.008	0.0092	0.0071	0.0265	0.0083	0.0149	0.1688
7	rs73205387	111454218	1.28	0.102927797709035	3.51	0.0617771177241036	0.0262690086969852	0.0267383323651783	0.1199	0.0705	0.0059	0.0029	0.0198	0.0039	0.0029	0.0185	0.1598	0.0139	0.017	0.0072	0.0786	0.0176	0.0067	0.0034	0.0032	0.11	0.0925	0.008	0.0092	0.0071	0.0265	0.0083	0.0149	0.1688
7	rs73205388	111456298	1.28	0.102927797709035	3.5	0.0659953737268723	0.0244965959204491	0.0283185502207691	0.1196	0.0705	0.0058	0.0029	0.0199	0.0039	0.0029	0.0184	0.1598	0.0139	0.0171	0.0071	0.0787	0.0176	0.0069	0.0035	0.0033	0.1102	0.0922	0.008	0.0093	0.0072	0.0265	0.0082	0.0147	0.1688
7	rs17158877	111462465	1.28	0.102927797709035	3.5	0.0659953737268723	0.0283852262497623	0.0328564964502637	0.1196	0.0707	0.0057	0.0028	0.0198	0.0039	0.0029	0.0184	0.1597	0.0139	0.0172	0.0068	0.0786	0.0176	0.0068	0.0034	0.0033	0.1103	0.0923	0.008	0.0093	0.0071	0.0266	0.0082	0.0146	0.1692
7	rs6966622	111469572	1.28	0.102927797709035	3.48	0.0751031739839783	0.0389925804239684	0.0393315022812754	0.1198	0.0707	0.0056	0.0029	0.0198	0.004	0.003	0.0185	0.1607	0.0139	0.0174	0.0067	0.0775	0.0175	0.007	0.0035	0.0033	0.1106	0.0925	0.0079	0.0094	0.007	0.0264	0.0081	0.0142	0.1691
7	rs75275849	111481978	1.28	0.102927797709035	3.47	0.0800071130091993	0.0405509835382019	0.032906986185002	0.1194	0.0711	0.0056	0.0029	0.02	0.0041	0.0031	0.0186	0.1603	0.0139	0.0175	0.0067	0.0772	0.0173	0.0069	0.0035	0.0034	0.1108	0.0921	0.008	0.0093	0.0071	0.0267	0.0081	0.0141	0.1691
7	rs56055589	111493541	1.27	0.118479912290321	3.46	0.0851540123614781	0.0424152397319317	0.0433646137910952	0.119	0.0716	0.0056	0.0029	0.0202	0.0043	0.0032	0.0186	0.1601	0.0141	0.0178	0.0067	0.0769	0.0171	0.0067	0.0034	0.0035	0.1109	0.0918	0.008	0.0092	0.0072	0.0268	0.0081	0.0139	0.1694
7	rs118030510	111495013	1.27	0.118479912290321	3.46	0.0851540123614781	0.0405652146175951	0.036264948426198	0.1189	0.0716	0.0056	0.0029	0.0202	0.0043	0.0032	0.0186	0.1601	0.0142	0.0178	0.0067	0.0769	0.0171	0.0067	0.0034	0.0035	0.1109	0.0917	0.008	0.0092	0.0072	0.0268	0.0081	0.0139	0.1695
7	rs6956114	111497528	1.27	0.118479912290321	3.44	0.0962054431234386	0.0421516563241146	0.041214040100107	0.1188	0.0718	0.0056	0.0029	0.0201	0.0043	0.0032	0.0186	0.16	0.0143	0.0178	0.0066	0.0769	0.0171	0.0067	0.0034	0.0035	0.1109	0.0917	0.0079	0.0092	0.0072	0.0269	0.0081	0.0139	0.1696
7	rs112306042	111499581	1.27	0.118479912290321	3.43	0.102124300974309	0.0409077906493243	0.0348001270654683	0.1188	0.0718	0.0056	0.0029	0.0201	0.0042	0.0032	0.0186	0.16	0.0143	0.0177	0.0066	0.0769	0.0171	0.0067	0.0034	0.0035	0.1108	0.0917	0.0079	0.0092	0.0072	0.0269	0.0081	0.0139	0.1697
7	rs78981294	111507358	1.27	0.118479912290321	3.42	0.108314757127468	0.0395773054438728	0.0319538013725012	0.1187	0.0718	0.0057	0.0029	0.0202	0.0042	0.0032	0.0187	0.16	0.0143	0.0176	0.0066	0.0768	0.0171	0.0067	0.0034	0.0035	0.1107	0.0915	0.0078	0.0093	0.0072	0.0269	0.0081	0.0139	0.1699
7	rs10257550	111512589	1.27	0.118479912290321	3.4	0.121538743628758	0.040593687070074	0.0326045839394809	0.1183	0.072	0.0057	0.0029	0.0201	0.0041	0.0033	0.019	0.16	0.0144	0.0174	0.0064	0.0767	0.0172	0.0067	0.0034	0.0035	0.1102	0.091	0.0077	0.0095	0.0071	0.0271	0.0081	0.0139	0.171
7	rs28409329	111512859	1.27	0.118479912290321	3.41	0.114783892697204	0.0408076682089265	0.033312189063451	0.1183	0.072	0.0057	0.0029	0.0201	0.0041	0.0033	0.019	0.16	0.0144	0.0174	0.0064	0.0767	0.0172	0.0067	0.0034	0.0035	0.1101	0.091	0.0077	0.0095	0.0071	0.0271	0.0081	0.0139	0.171
7	rs115364205	111524341	1.26	0.135727966888585	3.4	0.121538743628758	0.02886515989916	0.0307193793450921	0.118	0.072	0.0057	0.0029	0.0201	0.0041	0.0034	0.0189	0.1592	0.0144	0.0174	0.0063	0.0782	0.0173	0.0068	0.0033	0.0035	0.1107	0.0907	0.0078	0.0095	0.0071	0.0274	0.008	0.0137	0.1704
7	rs73205392	111525839	1.26	0.135727966888585	3.4	0.121538743628758	0.027594304515422	0.0313090895462847	0.118	0.0718	0.0057	0.0029	0.0201	0.0041	0.0034	0.0189	0.1592	0.0144	0.0174	0.0063	0.0783	0.0173	0.0068	0.0033	0.0035	0.1108	0.0907	0.0078	0.0095	0.0071	0.0275	0.008	0.0137	0.1703
7	rs10255299	111527560	1.26	0.135727966888585	3.4	0.121538743628758	0.0274965502681785	0.0299412080654744	0.118	0.0718	0.0057	0.0029	0.0201	0.0041	0.0034	0.0189	0.1592	0.0144	0.0174	0.0063	0.0783	0.0173	0.0068	0.0033	0.0035	0.1108	0.0907	0.0078	0.0095	0.0071	0.0275	0.008	0.0137	0.1703
7	rs28450132	111546034	1.26	0.135727966888585	3.42	0.108314757127468	0.0229636812867097	0.0406562476859755	0.1185	0.0721	0.0059	0.0029	0.0199	0.0042	0.0037	0.0189	0.1577	0.0143	0.0174	0.0062	0.0789	0.0172	0.0068	0.0034	0.0036	0.1109	0.0911	0.0077	0.0094	0.0072	0.0274	0.008	0.0139	0.1695
7	rs117810084	111546169	1.26	0.135727966888585	3.5	0.0659953737268723	0.0222656031639232	0.0402678246936832	0.1185	0.072	0.0059	0.0029	0.0199	0.0042	0.0037	0.0189	0.1576	0.0143	0.0174	0.0062	0.079	0.0172	0.0068	0.0034	0.0036	0.111	0.0911	0.0077	0.0094	0.0072	0.0274	0.008	0.0139	0.1694
7	rs4607530	111550387	1.26	0.135727966888585	3.51	0.0617771177241036	0.0288763889163534	0.0481700866478443	0.1184	0.0723	0.006	0.003	0.0195	0.0043	0.004	0.0192	0.1554	0.0145	0.0177	0.0061	0.0798	0.0173	0.0068	0.0033	0.0035	0.1131	0.0917	0.0074	0.0093	0.0072	0.0279	0.0076	0.0141	0.1674
7	rs75400884	111551740	1.26	0.135727966888585	3.52	0.0577730493768559	0.027323371879278	0.0567518894301204	0.1184	0.0723	0.006	0.003	0.0195	0.0043	0.0041	0.0192	0.1554	0.0145	0.0177	0.0061	0.0798	0.0173	0.0067	0.0033	0.0035	0.1131	0.0917	0.0074	0.0093	0.0072	0.0279	0.0075	0.0141	0.1673
7	rs78233204	111564344	1.26	0.135727966888585	3.61	0.0302100043965568	0.0317574990617905	0.0671011813753681	0.1188	0.0723	0.0061	0.003	0.0195	0.0044	0.0042	0.0194	0.1547	0.0147	0.0178	0.006	0.0802	0.0173	0.0067	0.0032	0.0035	0.1133	0.0921	0.0073	0.0093	0.0071	0.0279	0.0074	0.0141	0.1666
7	rs17159014	111567039	1.25	0.154769873779188	3.61	0.0302100043965568	0.0476711891349972	0.115045199489055	0.1196	0.0721	0.0062	0.0032	0.0194	0.0045	0.0044	0.0196	0.1531	0.0149	0.0179	0.0059	0.0809	0.0173	0.0066	0.0031	0.0037	0.1139	0.093	0.0071	0.0095	0.007	0.0279	0.0071	0.0142	0.1647
7	rs73428860	111569767	1.25	0.154769873779188	3.61	0.0302100043965568	0.0530264013743809	0.112484340870142	0.1197	0.0722	0.0062	0.0032	0.0194	0.0046	0.0044	0.0196	0.1525	0.015	0.0179	0.0059	0.0808	0.0173	0.0066	0.0032	0.0037	0.114	0.0935	0.007	0.0095	0.007	0.0279	0.0072	0.0142	0.1645
7	rs78263057	111571551	1.25	0.154769873779188	3.61	0.0302100043965568	0.0538500573493319	0.126925256459121	0.1197	0.0722	0.0062	0.0032	0.0194	0.0046	0.0045	0.0196	0.1525	0.015	0.0179	0.0059	0.0809	0.0173	0.0066	0.0032	0.0037	0.114	0.0935	0.007	0.0095	0.007	0.028	0.0072	0.0142	0.1644
7	rs2106737	111578521	1.25	0.154769873779188	3.62	0.0279629416485042	0.055171613878246	0.144330712889343	0.1198	0.072	0.0062	0.0032	0.0194	0.0046	0.0045	0.0196	0.1523	0.015	0.0179	0.0058	0.0811	0.0173	0.0066	0.0032	0.0037	0.1139	0.0935	0.007	0.0095	0.0069	0.028	0.0072	0.0141	0.1641
7	rs144867634	111580166	1.25	0.154769873779188	3.62	0.0279629416485042	0.0554877556733114	0.145638438187969	0.1198	0.072	0.0062	0.0032	0.0194	0.0046	0.0045	0.0197	0.1523	0.015	0.0179	0.0058	0.0811	0.0173	0.0066	0.0032	0.0037	0.1139	0.0935	0.007	0.0095	0.0069	0.028	0.0072	0.0141	0.1641
7	rs34864857	111588358	1.25	0.154769873779188	3.64	0.0238790106330393	0.0561413935485317	0.149681578749105	0.12	0.0719	0.0062	0.0033	0.0195	0.0047	0.0046	0.0197	0.1521	0.015	0.0179	0.0058	0.0812	0.0173	0.0066	0.0032	0.0038	0.1139	0.0935	0.007	0.0095	0.0069	0.0281	0.0071	0.0141	0.1638
7	rs6977849	111589859	1.25	0.154769873779188	3.64	0.0238790106330393	0.0574280028678381	0.150911752819125	0.1201	0.0719	0.0062	0.0033	0.0195	0.0047	0.0046	0.0197	0.152	0.0151	0.0179	0.0058	0.0812	0.0173	0.0066	0.0032	0.0038	0.1138	0.0935	0.007	0.0095	0.0069	0.0282	0.0071	0.0141	0.1637
7	rs73207420	111592231	1.25	0.154769873779188	3.67	0.0186860599256718	0.0587340718651307	0.18330847945307	0.1201	0.0718	0.0062	0.0033	0.0195	0.0047	0.0046	0.0198	0.152	0.0151	0.0178	0.0058	0.0812	0.0173	0.0065	0.0032	0.0038	0.1139	0.0935	0.0071	0.0095	0.0069	0.0283	0.0071	0.0141	0.1636
7	rs59393696	111601183	1.25	0.154769873779188	3.68	0.0171801378070767	0.0666066531157241	0.199784792251232	0.1206	0.0714	0.0062	0.0033	0.0197	0.0046	0.0045	0.0197	0.1523	0.0151	0.0179	0.0056	0.0814	0.0173	0.0065	0.0032	0.0037	0.1144	0.0933	0.0071	0.0095	0.0068	0.0286	0.0069	0.014	0.1634
7	rs17159060	111601506	1.25	0.154769873779188	3.69	0.0157772875230998	0.06814704161525	0.204293819943217	0.1206	0.0714	0.0062	0.0033	0.0197	0.0046	0.0046	0.0197	0.1523	0.0151	0.0178	0.0056	0.0814	0.0173	0.0065	0.0032	0.0037	0.1144	0.0933	0.0071	0.0095	0.0068	0.0285	0.0069	0.014	0.1633
7	rs117524593	111601793	1.25	0.154769873779188	3.69	0.0157772875230998	0.0663686654481591	0.192620440772348	0.1205	0.0714	0.0062	0.0033	0.0197	0.0045	0.0046	0.0197	0.1524	0.0151	0.0178	0.0056	0.0814	0.0173	0.0065	0.003	0.0037	0.1145	0.0933	0.0071	0.0095	0.0067	0.0285	0.0069	0.014	0.1633
7	rs73207433	111610784	1.25	0.154769873779188	3.69	0.0157772875230998	0.0869432402552547	0.192001641399464	0.1205	0.0712	0.0062	0.0033	0.0197	0.0046	0.0048	0.0197	0.1522	0.0152	0.0178	0.0058	0.0814	0.0173	0.0065	0.0029	0.0038	0.1146	0.0934	0.0071	0.0095	0.0067	0.0285	0.0068	0.014	0.1631
7	rs60755077	111611265	1.25	0.154769873779188	3.69	0.0157772875230998	0.0686723824838391	0.177958244314392	0.1205	0.0712	0.0062	0.0033	0.0197	0.0045	0.0047	0.0197	0.1524	0.0152	0.0178	0.0058	0.0813	0.0172	0.0065	0.0029	0.0038	0.1146	0.0935	0.0071	0.0095	0.0067	0.0285	0.0068	0.014	0.1631
7	rs78454370	111611542	1.25	0.154769873779188	3.7	0.0144720660009833	0.0696082936998486	0.177958244314392	0.1205	0.0712	0.0062	0.0033	0.0197	0.0045	0.0047	0.0197	0.1524	0.0153	0.0178	0.0058	0.0813	0.0172	0.0065	0.0029	0.0038	0.1145	0.0934	0.0071	0.0095	0.0067	0.0286	0.0068	0.014	0.1631
7	rs79255139	111620579	1.25	0.154769873779188	3.7	0.0144720660009833	0.0670045399760528	0.184324051582326	0.1206	0.0712	0.0062	0.0034	0.0197	0.0045	0.0047	0.0198	0.1523	0.0153	0.0178	0.0058	0.0814	0.0172	0.0066	0.0029	0.0038	0.1144	0.0935	0.0072	0.0094	0.0067	0.0286	0.0069	0.014	0.1629
7	rs56346022	111621007	1.25	0.154769873779188	3.7	0.0144720660009833	0.0667855101930088	0.181687572606014	0.1206	0.0712	0.0062	0.0034	0.0197	0.0045	0.0047	0.0198	0.1523	0.0153	0.0177	0.0058	0.0814	0.0172	0.0066	0.0029	0.0038	0.1143	0.0935	0.0072	0.0094	0.0067	0.0287	0.0069	0.014	0.1629
7	rs388303	111621049	1.25	0.154769873779188	3.7	0.0144720660009833	0.0667457370300664	0.180374233113658	0.1206	0.0712	0.0062	0.0034	0.0197	0.0045	0.0047	0.0198	0.1523	0.0153	0.0177	0.0058	0.0814	0.0172	0.0066	0.0029	0.0038	0.1143	0.0935	0.0072	0.0094	0.0067	0.0287	0.0069	0.014	0.1629
7	rs6951506	111627007	1.26	0.135727966888585	3.71	0.0132591915272001	0.0385785846767835	0.171570966297997	0.1216	0.0697	0.0062	0.0034	0.0201	0.0044	0.0048	0.0198	0.1525	0.0155	0.0179	0.0058	0.082	0.0171	0.0066	0.0031	0.0039	0.1137	0.094	0.0071	0.0093	0.007	0.0287	0.0069	0.0139	0.1618
7	rs9655814	111628801	1.25	0.154769873779188	3.71	0.0132591915272001	0.0115266338428996	0.189327999728756	0.1251	0.0656	0.0064	0.0035	0.0209	0.0044	0.0046	0.0203	0.1523	0.0149	0.0185	0.0057	0.0841	0.0165	0.0063	0.0038	0.0041	0.1107	0.0963	0.0075	0.0089	0.0071	0.0291	0.0071	0.0144	0.1584
7	rs2074128	111628970	1.25	0.154769873779188	3.72	0.0121335476472906	0.0122618803559069	0.193033348384492	0.1253	0.0654	0.0064	0.0035	0.0209	0.0044	0.0046	0.0204	0.1529	0.0148	0.0185	0.0057	0.0842	0.0165	0.0062	0.0038	0.004	0.1102	0.0966	0.0076	0.0089	0.0071	0.0291	0.0071	0.0144	0.1578
7	rs71561755	111629054	1.25	0.154769873779188	3.71	0.0132591915272001	0.0121538986358723	0.196866886639905	0.1253	0.0654	0.0064	0.0035	0.0209	0.0044	0.0046	0.0204	0.1529	0.0148	0.0186	0.0057	0.0844	0.0165	0.0062	0.0038	0.0041	0.1102	0.0966	0.0076	0.0089	0.0071	0.0292	0.0071	0.0144	0.1577
7	rs29471	111630670	1.24	0.175701215111077	3.71	0.0132591915272001	0.0141825318560525	0.201458631404874	0.1252	0.0659	0.0064	0.0036	0.0209	0.0043	0.0046	0.0202	0.1527	0.0148	0.0188	0.0056	0.0851	0.0165	0.0062	0.0038	0.0041	0.11	0.0966	0.0075	0.0089	0.007	0.0294	0.007	0.0145	0.1574
7	rs2158048	111632320	1.24	0.175701215111077	3.71	0.0132591915272001	0.013764583620269	0.199471469495925	0.1251	0.0659	0.0064	0.0036	0.0209	0.0043	0.0046	0.0202	0.1528	0.0147	0.0188	0.0056	0.0851	0.0165	0.0062	0.0038	0.0041	0.1099	0.0966	0.0075	0.0089	0.0071	0.0294	0.007	0.0145	0.1575
7	rs173860	111633529	1.24	0.175701215111077	3.71	0.0132591915272001	0.0124130433815154	0.187177849683327	0.1252	0.0659	0.0064	0.0036	0.0209	0.0043	0.0045	0.0202	0.1529	0.0147	0.0188	0.0056	0.085	0.0165	0.0062	0.0038	0.0041	0.1098	0.0967	0.0075	0.0089	0.0071	0.0294	0.007	0.0146	0.1575
7	rs73210913	111633743	1.24	0.175701215111077	3.71	0.0132591915272001	0.0114064340863903	0.178460648163086	0.1253	0.066	0.0064	0.0035	0.0209	0.0042	0.0045	0.0202	0.153	0.0147	0.0188	0.0056	0.085	0.0165	0.0062	0.0038	0.0041	0.1098	0.0966	0.0075	0.0089	0.0071	0.0294	0.007	0.0145	0.1575
7	rs117621775	111634668	1.24	0.175701215111077	3.71	0.0132591915272001	0.0124860944166681	0.185952958339467	0.1254	0.0659	0.0064	0.0035	0.0209	0.0042	0.0045	0.0202	0.1531	0.0147	0.0189	0.0055	0.085	0.0166	0.0062	0.0038	0.0041	0.1099	0.0967	0.0075	0.0089	0.007	0.0293	0.007	0.0145	0.1574
7	rs10240134	111634898	1.24	0.175701215111077	3.7	0.0144720660009833	0.0137252618366673	0.186871369457238	0.1255	0.0658	0.0064	0.0035	0.021	0.0041	0.0045	0.0202	0.1533	0.0146	0.0189	0.0055	0.085	0.0166	0.0062	0.0038	0.0041	0.1099	0.0967	0.0075	0.0088	0.007	0.0293	0.007	0.0144	0.1576
7	rs56263563	111642287	1.24	0.175701215111077	3.7	0.0144720660009833	0.0176111437157839	0.189020323484929	0.1262	0.0662	0.0063	0.0033	0.021	0.0037	0.0043	0.0201	0.1535	0.0144	0.0191	0.0053	0.0848	0.0165	0.0062	0.0038	0.004	0.1103	0.0969	0.0075	0.0087	0.0069	0.0293	0.0067	0.0145	0.1574
7	rs61159171	111642646	1.24	0.175701215111077	3.7	0.0144720660009833	0.0186313047014374	0.191074709385667	0.1263	0.0663	0.0063	0.0033	0.021	0.0037	0.0043	0.0201	0.1535	0.0144	0.0191	0.0053	0.0848	0.0165	0.0062	0.0038	0.004	0.1103	0.0969	0.0075	0.0087	0.0069	0.0293	0.0067	0.0145	0.1574
7	rs79542226	111646578	1.24	0.175701215111077	3.69	0.0157772875230998	0.0177373641094624	0.182497408189411	0.1266	0.0665	0.0062	0.0033	0.021	0.0036	0.0042	0.0201	0.1537	0.0144	0.019	0.0053	0.0847	0.0164	0.0061	0.0038	0.0039	0.1101	0.0969	0.0075	0.0087	0.0068	0.0293	0.0067	0.0145	0.1575
7	rs35743922	111647172	1.24	0.175701215111077	3.69	0.0157772875230998	0.0181601968661478	0.18188991549038	0.1267	0.0665	0.0062	0.0033	0.021	0.0036	0.0042	0.02	0.1537	0.0144	0.019	0.0053	0.0847	0.0164	0.0061	0.0038	0.0039	0.1101	0.097	0.0075	0.0087	0.0068	0.0293	0.0067	0.0145	0.1574
7	rs4730505	111650425	1.24	0.175701215111077	3.69	0.0157772875230998	0.0207465965399249	0.177657036884668	0.1269	0.0666	0.0063	0.0032	0.021	0.0035	0.0042	0.0199	0.1538	0.0143	0.019	0.0053	0.0847	0.0164	0.0061	0.0039	0.0038	0.11	0.097	0.0076	0.0086	0.0068	0.0292	0.0066	0.0147	0.1575
7	rs6966580	111658259	1.24	0.175701215111077	3.69	0.0157772875230998	0.0225185115226905	0.127815972895983	0.1272	0.0667	0.0065	0.0031	0.0209	0.0034	0.0041	0.0199	0.1544	0.0142	0.0188	0.0054	0.0848	0.0162	0.006	0.004	0.0036	0.1095	0.0971	0.0076	0.0086	0.0069	0.0293	0.0067	0.0147	0.1575
7	rs117164801	111662307	1.24	0.175701215111077	3.69	0.0157772875230998	0.0239613277344806	0.106761735439972	0.1274	0.0668	0.0065	0.003	0.0208	0.0033	0.004	0.0199	0.1547	0.0142	0.0188	0.0054	0.0848	0.0162	0.006	0.004	0.0035	0.1093	0.0971	0.0075	0.0086	0.007	0.0293	0.0068	0.0147	0.1574
7	rs7797561	111664578	1.24	0.175701215111077	3.69	0.0157772875230998	0.028086774520011	0.0972685559221052	0.1277	0.0669	0.0066	0.003	0.0207	0.0032	0.004	0.0199	0.155	0.0141	0.0187	0.0055	0.0849	0.0161	0.006	0.0041	0.0034	0.109	0.0972	0.0075	0.0085	0.0071	0.0293	0.0068	0.0146	0.1574
7	rs254868	111664804	1.24	0.175701215111077	3.69	0.0157772875230998	0.0283519546195097	0.0867394334356721	0.1277	0.0674	0.0067	0.0029	0.0207	0.0032	0.004	0.0199	0.155	0.0141	0.0187	0.0055	0.0849	0.0161	0.006	0.0041	0.0033	0.1084	0.0971	0.0075	0.0085	0.0071	0.0293	0.0069	0.0146	0.1576
7	rs1468207	111665558	1.23	0.19861485684188	3.7	0.0144720660009833	0.0398156869187269	0.100503156051282	0.1275	0.0679	0.0067	0.0028	0.0206	0.0031	0.0039	0.0198	0.1552	0.0139	0.0188	0.0057	0.084	0.0159	0.0059	0.004	0.0032	0.11	0.0967	0.0074	0.0085	0.0071	0.0293	0.007	0.0146	0.1579
7	rs7808736	111667187	1.23	0.19861485684188	3.7	0.0144720660009833	0.0668054025926087	0.126391940559463	0.1281	0.0671	0.0064	0.0027	0.0201	0.0028	0.0039	0.0193	0.1548	0.0136	0.0189	0.0057	0.0838	0.0155	0.0056	0.0038	0.0029	0.1101	0.0984	0.007	0.0082	0.007	0.0302	0.007	0.0142	0.16
7	rs876170	111668622	1.23	0.19861485684188	3.7	0.0144720660009833	0.0720052152182982	0.142006145387701	0.128	0.0672	0.0064	0.0026	0.0201	0.0028	0.0039	0.0193	0.1547	0.0136	0.0189	0.0057	0.0838	0.0156	0.0056	0.0038	0.0028	0.11	0.0985	0.0069	0.0082	0.007	0.0303	0.0069	0.0142	0.1602
7	rs17159180	111676585	1.23	0.19861485684188	3.7	0.0144720660009833	0.0628273348570122	0.157886255595879	0.128	0.067	0.0065	0.0028	0.0202	0.0028	0.0039	0.0191	0.1541	0.0137	0.0188	0.0058	0.0838	0.0156	0.0058	0.0038	0.0029	0.11	0.0984	0.0069	0.0082	0.0071	0.0303	0.0071	0.0143	0.1603
7	rs58007629	111678683	1.23	0.19861485684188	3.7	0.0144720660009833	0.0633830784319477	0.197490935376737	0.1281	0.067	0.0067	0.0028	0.0202	0.0028	0.0039	0.019	0.1541	0.0137	0.0188	0.0058	0.0838	0.0156	0.0058	0.0037	0.003	0.1099	0.0984	0.0069	0.0082	0.0071	0.0304	0.0071	0.0143	0.1603
7	rs10242194	111679402	1.23	0.19861485684188	3.7	0.0144720660009833	0.0642324394362102	0.209897476102261	0.1281	0.067	0.0067	0.0029	0.0202	0.0028	0.0039	0.019	0.154	0.0137	0.0188	0.0058	0.0838	0.0156	0.0059	0.0037	0.003	0.1099	0.0984	0.0069	0.0082	0.0071	0.0304	0.0071	0.0143	0.1603
7	rs62474290	111695096	1.23	0.19861485684188	3.7	0.0144720660009833	0.061348539925942	0.180475142799252	0.1281	0.0666	0.007	0.003	0.0203	0.0028	0.0039	0.019	0.1535	0.0138	0.0188	0.0059	0.0837	0.0156	0.0059	0.0036	0.0031	0.11	0.0987	0.0068	0.0082	0.0071	0.0302	0.0072	0.0142	0.1605
7	rs112571466	111704231	1.23	0.19861485684188	3.69	0.0157772875230998	0.0553998175508941	0.192414099329676	0.1282	0.0664	0.0071	0.003	0.0204	0.0028	0.0039	0.0191	0.1532	0.0138	0.0188	0.006	0.0836	0.0157	0.0059	0.0035	0.0031	0.11	0.0988	0.0067	0.0082	0.0072	0.0302	0.0072	0.0141	0.1606
7	rs2522219	111711174	1.23	0.19861485684188	3.7	0.0144720660009833	0.0550665011190566	0.17695490567372	0.1281	0.0661	0.0072	0.0031	0.0204	0.0028	0.0039	0.0191	0.1528	0.0139	0.0188	0.006	0.0836	0.0158	0.006	0.0035	0.0032	0.11	0.099	0.0067	0.0082	0.0072	0.0301	0.0072	0.014	0.1608
7	rs769082	111711611	1.23	0.19861485684188	3.71	0.0132591915272001	0.0602825473039444	0.203032100180792	0.1281	0.066	0.0072	0.0031	0.0204	0.0028	0.0039	0.0191	0.1528	0.0139	0.0188	0.006	0.0836	0.0158	0.006	0.0035	0.0032	0.11	0.0991	0.0067	0.0082	0.0072	0.0302	0.0072	0.014	0.1608
7	rs77707944	111721615	1.23	0.19861485684188	3.7	0.0144720660009833	0.0704082654020352	0.258393372625069	0.1281	0.0657	0.0074	0.0032	0.0206	0.0028	0.0039	0.0194	0.1522	0.014	0.0187	0.006	0.0834	0.0158	0.006	0.0034	0.0032	0.11	0.0992	0.0066	0.0082	0.0074	0.03	0.0073	0.0141	0.1608
7	rs62474294	111727046	1.23	0.19861485684188	3.7	0.0144720660009833	0.0567108239682837	0.223202115815338	0.1282	0.0656	0.0074	0.0032	0.0206	0.0028	0.0039	0.0194	0.1522	0.014	0.0187	0.006	0.0833	0.0159	0.006	0.0034	0.0033	0.1099	0.0993	0.0066	0.0082	0.0074	0.0301	0.0072	0.0141	0.1609
7	rs2729538	111730967	1.22	0.223600634562227	3.7	0.0144720660009833	0.0444281341135082	0.216301608967598	0.1279	0.0654	0.0075	0.0032	0.0208	0.0028	0.0039	0.0194	0.1521	0.0141	0.0186	0.0064	0.0831	0.0159	0.0062	0.0032	0.0033	0.1097	0.0998	0.0065	0.0082	0.0074	0.0298	0.0072	0.0141	0.1611
7	rs10225837	111731478	1.22	0.223600634562227	3.7	0.0144720660009833	0.0403379288467222	0.175553532120701	0.1276	0.0653	0.0075	0.0031	0.0208	0.0028	0.0038	0.0197	0.1521	0.0142	0.0186	0.0064	0.0835	0.0159	0.0062	0.003	0.0033	0.1095	0.1	0.0064	0.0082	0.0074	0.0299	0.0073	0.014	0.1609
7	rs7800386	111731829	1.22	0.223600634562227	3.7	0.0144720660009833	0.0437500825875149	0.19499874107946	0.1273	0.0652	0.0075	0.0031	0.0208	0.0029	0.0038	0.0198	0.1521	0.0142	0.0186	0.0064	0.0839	0.0159	0.0063	0.003	0.0032	0.1092	0.1002	0.0064	0.0082	0.0074	0.03	0.0074	0.0141	0.1608
7	rs116923970	111732366	1.22	0.223600634562227	3.7	0.0144720660009833	0.0366734113378578	0.216516171603596	0.1259	0.0653	0.0075	0.0032	0.0209	0.0033	0.0039	0.0198	0.1517	0.0143	0.0191	0.0064	0.0838	0.016	0.0063	0.0032	0.004	0.1088	0.1001	0.0064	0.0081	0.0074	0.0299	0.0074	0.0141	0.1607
7	rs40143	111732556	1.22	0.223600634562227	3.7	0.0144720660009833	0.0417003404136468	0.227005672416154	0.1259	0.0653	0.0075	0.0032	0.021	0.0033	0.0038	0.0198	0.1517	0.0143	0.0191	0.0064	0.0838	0.0159	0.0062	0.0032	0.004	0.1087	0.1001	0.0064	0.0081	0.0074	0.0299	0.0074	0.0143	0.1607
7	rs2522220	111734612	1.22	0.223600634562227	3.7	0.0144720660009833	0.0229541442494803	0.207247956042958	0.1258	0.0657	0.0074	0.0033	0.0214	0.0037	0.004	0.0198	0.1509	0.0144	0.0189	0.0064	0.084	0.0161	0.0063	0.0033	0.0041	0.108	0.0997	0.0065	0.0081	0.0075	0.0299	0.0074	0.0143	0.1605
7	rs73210935	111735156	1.22	0.223600634562227	3.7	0.0144720660009833	0.0194813242638564	0.174654689430168	0.1257	0.0657	0.0075	0.0033	0.0214	0.0038	0.004	0.0198	0.1506	0.0143	0.0189	0.0064	0.0839	0.0161	0.0064	0.0033	0.0043	0.1078	0.0997	0.0066	0.0081	0.0075	0.03	0.0074	0.0143	0.1605
7	rs259306	111740558	1.22	0.223600634562227	3.7	0.0144720660009833	0.0887472358290022	0.328105716531779	0.1252	0.0651	0.0077	0.0035	0.0218	0.0041	0.0042	0.0199	0.1488	0.0145	0.019	0.0063	0.0833	0.0165	0.0065	0.0031	0.0051	0.107	0.1006	0.0067	0.0082	0.0074	0.0304	0.0074	0.0147	0.1603
7	rs259310	111741405	1.22	0.223600634562227	3.7	0.0144720660009833	0.0950974523610805	0.332877989554627	0.1254	0.0651	0.0076	0.0036	0.0218	0.004	0.0043	0.02	0.1482	0.0145	0.019	0.0062	0.0836	0.0165	0.0065	0.0031	0.0051	0.1072	0.1006	0.0066	0.0082	0.0074	0.0303	0.0075	0.0147	0.1605
7	rs259315	111742585	1.22	0.223600634562227	3.7	0.0144720660009833	0.113195744821838	0.344710019622778	0.1254	0.065	0.0076	0.0036	0.0219	0.0042	0.0044	0.0201	0.1483	0.0145	0.019	0.006	0.0834	0.0167	0.0065	0.0031	0.0051	0.1072	0.1009	0.0065	0.0082	0.007	0.0303	0.0076	0.0147	0.1603
7	rs79508127	111744911	1.23	0.19861485684188	3.7	0.0144720660009833	0.103795929217742	0.220282308031626	0.1254	0.0646	0.0075	0.0036	0.022	0.0043	0.0044	0.0205	0.1481	0.0145	0.019	0.0061	0.0834	0.0166	0.0065	0.0033	0.0051	0.1072	0.1009	0.0065	0.0082	0.0069	0.0303	0.0076	0.0146	0.1602
7	rs55894510	111748533	1.23	0.19861485684188	3.68	0.0171801378070767	0.126766049826877	0.328349957995155	0.1257	0.0639	0.0075	0.0037	0.0221	0.0044	0.0044	0.0209	0.148	0.0144	0.019	0.0062	0.0833	0.0162	0.0064	0.0035	0.0051	0.1072	0.1011	0.0065	0.0082	0.0067	0.0303	0.0077	0.0146	0.1602
7	rs2729549	111749409	1.23	0.19861485684188	3.68	0.0171801378070767	0.137617156063671	0.349923911982725	0.1257	0.0637	0.0075	0.0037	0.0221	0.0044	0.0044	0.021	0.1479	0.0144	0.019	0.0064	0.0831	0.0161	0.0063	0.0035	0.0051	0.1072	0.1011	0.0066	0.0082	0.0067	0.0303	0.0077	0.0146	0.1602
7	rs849014	111749447	1.23	0.19861485684188	3.71	0.0132591915272001	0.155628907225249	0.417303152941702	0.1258	0.0636	0.0075	0.0037	0.0222	0.0045	0.0046	0.021	0.1478	0.0144	0.019	0.0064	0.0831	0.0161	0.0063	0.0035	0.0052	0.1072	0.1011	0.0066	0.0082	0.0067	0.0303	0.0077	0.0146	0.16
7	rs17488126	111758263	1.23	0.19861485684188	3.7	0.0144720660009833	0.161248406740177	0.423194769970787	0.1251	0.0635	0.0072	0.0038	0.0223	0.0047	0.0048	0.0214	0.1475	0.0142	0.019	0.0067	0.0823	0.0161	0.0064	0.0038	0.0054	0.1072	0.1017	0.0065	0.0083	0.0065	0.0304	0.0075	0.0148	0.1598
7	rs6974167	111759584	1.23	0.19861485684188	3.7	0.0144720660009833	0.183858746993495	0.496244340074842	0.1251	0.0635	0.0072	0.0038	0.0224	0.0048	0.0048	0.0215	0.1475	0.0142	0.019	0.0067	0.0822	0.0161	0.0064	0.0038	0.0055	0.1072	0.1018	0.0065	0.0083	0.0065	0.0304	0.0074	0.0148	0.1598
7	rs62474351	111760919	1.23	0.19861485684188	3.7	0.0144720660009833	0.193928877846805	0.498981810524823	0.1249	0.0633	0.0072	0.0039	0.0227	0.005	0.0049	0.0215	0.1472	0.0142	0.0191	0.0067	0.0817	0.0161	0.0063	0.0038	0.0055	0.1071	0.1018	0.0065	0.0086	0.0066	0.0304	0.0075	0.0149	0.1597
7	rs2729556	111763988	1.23	0.19861485684188	3.7	0.0144720660009833	0.252998122553371	0.610008631946609	0.125	0.0631	0.0072	0.004	0.0229	0.0052	0.0051	0.0217	0.1466	0.0141	0.0192	0.0067	0.081	0.0162	0.0064	0.0039	0.0056	0.107	0.1019	0.0066	0.0086	0.0066	0.0304	0.0076	0.0147	0.1597
7	rs35847	111771109	1.24	0.175701215111077	3.7	0.0144720660009833	0.291430682846299	0.739878365398472	0.1247	0.0628	0.0074	0.0044	0.0229	0.0056	0.0053	0.0211	0.1452	0.0141	0.0192	0.0069	0.0808	0.0161	0.0067	0.004	0.0057	0.107	0.1018	0.0067	0.0085	0.0067	0.0304	0.008	0.0148	0.16
7	rs78135136	111772515	1.24	0.175701215111077	3.7	0.0144720660009833	0.237410251410172	0.867046531426513	0.1247	0.0628	0.0075	0.0045	0.0227	0.0057	0.0058	0.0212	0.1452	0.0141	0.0192	0.0069	0.0803	0.0165	0.0067	0.0045	0.0058	0.1064	0.1011	0.0067	0.0084	0.0067	0.0301	0.0081	0.0149	0.1603
7	rs42876	111773164	1.24	0.175701215111077	3.7	0.0144720660009833	0.242632490155366	0.887158362043124	0.1247	0.0627	0.0075	0.0046	0.0225	0.0058	0.0059	0.0213	0.1453	0.014	0.0192	0.007	0.08	0.0166	0.0068	0.0046	0.0058	0.1063	0.1011	0.0068	0.0084	0.0067	0.0301	0.0081	0.0149	0.1604
7	rs6961372	111776779	1.24	0.175701215111077	3.7	0.0144720660009833	0.178811133851114	0.842852850164167	0.1251	0.0628	0.0073	0.0048	0.0224	0.0058	0.0059	0.0212	0.1455	0.0141	0.0192	0.0071	0.0797	0.0165	0.0067	0.0047	0.0058	0.1063	0.1003	0.007	0.0085	0.0068	0.0301	0.0082	0.0146	0.1605
7	rs57799961	111781260	1.24	0.175701215111077	3.7	0.0144720660009833	0.176553441803443	0.905793784695058	0.1253	0.0628	0.0072	0.0048	0.0223	0.0058	0.0059	0.0212	0.1453	0.014	0.0191	0.0068	0.0803	0.0165	0.0067	0.0047	0.0058	0.1061	0.1001	0.0071	0.0086	0.0068	0.03	0.0082	0.0145	0.1605
7	rs10953702	111782145	1.24	0.175701215111077	3.7	0.0144720660009833	0.16712574734646	0.939500357010633	0.1253	0.0629	0.0072	0.0048	0.0223	0.0058	0.0059	0.0212	0.1453	0.014	0.0191	0.0068	0.0803	0.0165	0.0067	0.0047	0.0058	0.1061	0.0999	0.0074	0.0086	0.0068	0.03	0.0082	0.0145	0.1605
7	rs2729536	111783764	1.24	0.175701215111077	3.7	0.0144720660009833	0.159943825955486	0.890597644269689	0.1253	0.063	0.0072	0.0047	0.0223	0.0058	0.0059	0.0213	0.1453	0.0141	0.0191	0.0068	0.0804	0.0165	0.0067	0.0047	0.0058	0.1059	0.1	0.0074	0.0086	0.0068	0.0299	0.0082	0.0145	0.1604
7	rs12113011	111783784	1.24	0.175701215111077	3.71	0.0132591915272001	0.159020667306224	0.891066846605946	0.1252	0.0631	0.0072	0.0047	0.0223	0.0058	0.0059	0.0213	0.1453	0.0141	0.0191	0.0068	0.0805	0.0165	0.0067	0.0047	0.0058	0.1059	0.1	0.0074	0.0086	0.0068	0.0299	0.0082	0.0145	0.1604
7	rs2560641	111784595	1.25	0.154769873779188	3.71	0.0132591915272001	0.11467594897929	0.658951340348905	0.1251	0.0632	0.0072	0.0047	0.0222	0.0057	0.0058	0.0214	0.1453	0.014	0.019	0.0068	0.0808	0.0163	0.0067	0.0047	0.0058	0.1058	0.0999	0.0074	0.0087	0.0068	0.0297	0.0081	0.0144	0.1609
7	rs17567022	111785763	1.3	0.0765109106342586	3.71	0.0132591915272001	0.0339709508759161	0.384477122820901	0.1234	0.0644	0.0069	0.0048	0.0213	0.0051	0.005	0.0217	0.1443	0.0142	0.0192	0.0068	0.0835	0.0157	0.0068	0.0041	0.0054	0.1057	0.0993	0.0078	0.0087	0.0073	0.0281	0.0074	0.0148	0.1651
7	rs2560639	111785993	1.3	0.0765109106342586	3.72	0.0121335476472906	0.0295215572749648	0.368726076957863	0.123	0.0646	0.0068	0.0048	0.0214	0.0051	0.0049	0.0217	0.144	0.0141	0.019	0.0068	0.0839	0.0157	0.0068	0.004	0.0054	0.1057	0.0992	0.008	0.0087	0.0072	0.0279	0.0071	0.0148	0.166
7	rs10266737	111786013	1.3	0.0765109106342586	3.72	0.0121335476472906	0.0288539339680527	0.359415335251917	0.123	0.0646	0.0067	0.0047	0.0214	0.005	0.0049	0.0217	0.1441	0.0139	0.0191	0.0068	0.084	0.0158	0.0068	0.004	0.0054	0.1057	0.0993	0.008	0.0088	0.0071	0.0279	0.0071	0.0148	0.1661
7	rs17567105	111789442	1.32	0.055666547717423	3.72	0.0121335476472906	0.0148721144149734	0.144144243876667	0.1211	0.0677	0.0066	0.0039	0.02	0.0039	0.0037	0.0218	0.1457	0.0138	0.0187	0.0068	0.0869	0.0164	0.0064	0.0029	0.0043	0.1071	0.098	0.0082	0.0085	0.0066	0.0276	0.0058	0.0153	0.169
7	rs75631364	111792006	1.32	0.055666547717423	3.72	0.0121335476472906	0.0161104463854724	0.139142797431966	0.1209	0.0678	0.0066	0.0039	0.02	0.0038	0.0037	0.0218	0.1457	0.0138	0.0187	0.0068	0.0869	0.0164	0.0064	0.0029	0.0043	0.1071	0.0979	0.0082	0.0085	0.0066	0.0276	0.0058	0.0153	0.1693
7	rs2189286	111797422	1.32	0.055666547717423	3.72	0.0121335476472906	0.0135688090944913	0.112824518922755	0.1208	0.068	0.0065	0.0039	0.02	0.0038	0.0037	0.0218	0.1458	0.0138	0.0187	0.0068	0.087	0.0164	0.0064	0.0029	0.0042	0.1072	0.0979	0.0082	0.0085	0.0066	0.0275	0.0057	0.0153	0.1695
7	rs78428386	111797834	1.32	0.055666547717423	3.72	0.0121335476472906	0.0132025526639991	0.112994754844534	0.1208	0.068	0.0065	0.0039	0.02	0.0038	0.0037	0.0218	0.1457	0.0138	0.0187	0.0068	0.087	0.0164	0.0064	0.0029	0.0042	0.1072	0.0978	0.0082	0.0085	0.0066	0.0275	0.0057	0.0153	0.1695
7	rs2523014	111799365	1.32	0.055666547717423	3.73	0.0110901864771571	0.0123342657780515	0.109861296652405	0.1209	0.068	0.0065	0.0039	0.02	0.0038	0.0037	0.0217	0.1456	0.0138	0.0185	0.0068	0.087	0.0165	0.0064	0.0029	0.0041	0.1075	0.0978	0.0083	0.0085	0.0066	0.0275	0.0057	0.0153	0.1697
7	rs76904810	111800816	1.32	0.055666547717423	3.73	0.0110901864771571	0.0116941838063292	0.118580322134213	0.121	0.068	0.0064	0.0039	0.02	0.0037	0.0036	0.0217	0.1456	0.0138	0.0185	0.0067	0.0871	0.0165	0.0063	0.0028	0.004	0.1075	0.0978	0.0083	0.0084	0.0066	0.0275	0.0057	0.0153	0.1697
7	rs7777071	111808394	1.32	0.055666547717423	3.73	0.0110901864771571	0.00892173263629836	0.106345498243256	0.1217	0.0682	0.0061	0.0036	0.0199	0.0032	0.0033	0.0218	0.1456	0.0141	0.0182	0.0064	0.0884	0.0166	0.006	0.0024	0.0034	0.1078	0.0977	0.0088	0.0083	0.0065	0.0278	0.0057	0.0156	0.1697
7	rs2523018	111808448	1.32	0.055666547717423	3.73	0.0110901864771571	0.00789523324679647	0.100096571140738	0.1218	0.0681	0.0061	0.0036	0.02	0.0031	0.0033	0.0218	0.1456	0.014	0.0182	0.0065	0.0883	0.0166	0.006	0.0024	0.0033	0.1079	0.0978	0.0088	0.0083	0.0065	0.0278	0.0057	0.0157	0.1697
7	rs62475997	111809729	1.33	0.0470797710233837	3.74	0.0101243314148101	0.0077156620806566	0.132484835646443	0.1231	0.0687	0.0061	0.0031	0.0199	0.0028	0.003	0.0216	0.1461	0.0141	0.018	0.0059	0.0893	0.0166	0.0061	0.0021	0.0028	0.108	0.0978	0.0087	0.0079	0.0065	0.0281	0.0053	0.0156	0.1699
7	rs11536572	111810859	1.33	0.0470797710233837	3.74	0.0101243314148101	0.007669152866305	0.137123690700647	0.1237	0.0689	0.0061	0.0029	0.0197	0.0026	0.0029	0.0216	0.1464	0.0141	0.0179	0.0057	0.0899	0.0165	0.0061	0.0019	0.0026	0.108	0.0977	0.0086	0.0077	0.0065	0.0281	0.0052	0.0154	0.1699
7	rs12667183	111814875	1.33	0.0470797710233837	3.74	0.0101243314148101	0.00543804758946911	0.112399357610283	0.1239	0.0689	0.0061	0.0028	0.0197	0.0026	0.0029	0.0215	0.1464	0.0141	0.0179	0.0057	0.0902	0.0165	0.0061	0.0019	0.0026	0.108	0.0976	0.0086	0.0076	0.0065	0.0281	0.0052	0.0154	0.17
7	rs12705814	111816665	1.33	0.0470797710233837	3.74	0.0101243314148101	0.00501788781250308	0.102791874711138	0.1238	0.0688	0.0062	0.0028	0.0197	0.0026	0.0029	0.0215	0.1464	0.0141	0.0179	0.0058	0.0903	0.0165	0.0061	0.0019	0.0026	0.108	0.0976	0.0086	0.0076	0.0066	0.0281	0.0052	0.0153	0.1701
7	rs2729548	111817242	1.33	0.0470797710233837	3.74	0.0101243314148101	0.00493338718016122	0.0987998293315967	0.1239	0.0688	0.0062	0.0028	0.0197	0.0026	0.0029	0.0215	0.1463	0.0141	0.0179	0.0058	0.0903	0.0165	0.0061	0.0019	0.0026	0.1081	0.0976	0.0086	0.0076	0.0066	0.0281	0.0052	0.0153	0.17
7	rs12705815	111818296	1.33	0.0470797710233837	3.76	0.00840690164436018	0.00507280365233685	0.109020217529996	0.1238	0.0688	0.0062	0.0028	0.0197	0.0026	0.0029	0.0215	0.1463	0.014	0.0178	0.0058	0.0905	0.0165	0.006	0.0019	0.0026	0.1082	0.0976	0.0086	0.0075	0.0066	0.0281	0.0052	0.0153	0.17
7	rs6977379	111821830	1.33	0.0470797710233837	3.77	0.00764664606300969	0.0057150716360361	0.102791874711138	0.1237	0.0691	0.0063	0.0028	0.0197	0.0026	0.0028	0.0214	0.1463	0.0134	0.0179	0.0057	0.0908	0.0166	0.0061	0.0019	0.0026	0.1084	0.0978	0.0085	0.0074	0.0066	0.0279	0.0053	0.0153	0.17
7	rs111959281	111824083	1.33	0.0470797710233837	3.77	0.00764664606300969	0.00556862942363848	0.0983152572571123	0.1234	0.0694	0.0063	0.0027	0.0198	0.0026	0.0028	0.0213	0.1461	0.0134	0.0179	0.0056	0.091	0.0167	0.0061	0.0019	0.0026	0.1083	0.098	0.0086	0.0073	0.0066	0.0278	0.0054	0.0153	0.1701
7	rs6971023	111829456	1.33	0.0470797710233837	3.77	0.00764664606300969	0.0053098615411223	0.0786080873123045	0.123	0.0697	0.0064	0.0027	0.0199	0.0026	0.0027	0.0212	0.1459	0.0134	0.018	0.0055	0.0912	0.0168	0.0062	0.0018	0.0026	0.1082	0.0981	0.0086	0.0073	0.0066	0.0277	0.0055	0.0152	0.1702
7	rs112891358	111829599	1.33	0.0470797710233837	3.77	0.00764664606300969	0.00535126101421836	0.0789773617711192	0.123	0.0697	0.0064	0.0027	0.0199	0.0026	0.0027	0.0212	0.1459	0.0134	0.018	0.0055	0.0912	0.0168	0.0062	0.0018	0.0026	0.1082	0.0981	0.0086	0.0073	0.0066	0.0277	0.0055	0.0152	0.1702
7	rs77925499	111833007	1.33	0.0470797710233837	3.77	0.00764664606300969	0.00570163641893354	0.0796438299997234	0.1229	0.0698	0.0064	0.0027	0.0199	0.0026	0.0027	0.021	0.1459	0.0134	0.018	0.0055	0.0913	0.0168	0.0063	0.0018	0.0026	0.1083	0.0982	0.0086	0.0072	0.0066	0.0277	0.0055	0.0152	0.1702
7	rs11767187	111835622	1.33	0.0470797710233837	3.78	0.00694653603608846	0.0058576308236722	0.0801637675784237	0.1229	0.0698	0.0064	0.0027	0.0199	0.0026	0.0027	0.021	0.1459	0.0134	0.018	0.0055	0.0913	0.0168	0.0063	0.0018	0.0026	0.1083	0.0982	0.0086	0.0072	0.0066	0.0277	0.0055	0.0152	0.1702
7	rs77514488	111860596	1.33	0.0470797710233837	3.77	0.00764664606300969	0.00950382394433928	0.0803870185287636	0.1225	0.0704	0.0065	0.0026	0.0201	0.0026	0.0026	0.021	0.1455	0.0132	0.0181	0.0053	0.0913	0.0169	0.0064	0.0018	0.0025	0.1081	0.0988	0.0087	0.0071	0.0066	0.0275	0.0055	0.0151	0.1704
7	rs10234035	111885309	1.33	0.0470797710233837	3.77	0.00764664606300969	0.0112476351317296	0.0811330067505299	0.1224	0.0706	0.0065	0.0026	0.0201	0.0026	0.0026	0.0211	0.1454	0.0132	0.0181	0.0052	0.0913	0.0169	0.0064	0.0018	0.0025	0.108	0.099	0.0087	0.0071	0.0066	0.0275	0.0055	0.0151	0.1704
7	rs117070616	111885455	1.33	0.0470797710233837	3.77	0.00764664606300969	0.0112589224937695	0.0811330067505299	0.1224	0.0706	0.0065	0.0026	0.0201	0.0026	0.0026	0.021	0.1454	0.0132	0.0181	0.0052	0.0913	0.0169	0.0064	0.0018	0.0025	0.108	0.099	0.0087	0.0071	0.0066	0.0275	0.0055	0.0151	0.1704
7	rs6949809	111892814	1.33	0.0470797710233837	3.77	0.00764664606300969	0.0116883759913511	0.0830101650177702	0.1223	0.0707	0.0065	0.0026	0.0201	0.0026	0.0026	0.0211	0.1455	0.0132	0.0181	0.0052	0.0913	0.0169	0.0064	0.0017	0.0025	0.108	0.099	0.0087	0.0071	0.0066	0.0275	0.0055	0.0151	0.1705
7	rs76274372	111909855	1.33	0.0470797710233837	3.77	0.00764664606300969	0.0121479205895202	0.0751715551245121	0.1223	0.0706	0.0065	0.0026	0.0202	0.0026	0.0025	0.021	0.1455	0.0132	0.0183	0.0052	0.0912	0.0171	0.0065	0.0017	0.0025	0.1079	0.0987	0.0087	0.0071	0.0066	0.0274	0.0055	0.0151	0.1706
7	rs2057707	111910168	1.33	0.0470797710233837	3.77	0.00764664606300969	0.0120051066287653	0.0736564921435649	0.1223	0.0705	0.0065	0.0026	0.0202	0.0026	0.0025	0.021	0.1455	0.0132	0.0183	0.0052	0.0912	0.0171	0.0065	0.0017	0.0025	0.1079	0.0987	0.0087	0.0071	0.0066	0.0274	0.0055	0.0151	0.1706
7	rs75171392	111915791	1.33	0.0470797710233837	3.77	0.00764664606300969	0.0116015181297657	0.0718694516388229	0.1223	0.0705	0.0066	0.0026	0.0202	0.0026	0.0025	0.021	0.1455	0.0132	0.0184	0.0052	0.0911	0.0171	0.0066	0.0017	0.0025	0.1079	0.0987	0.0087	0.0071	0.0066	0.0274	0.0055	0.0151	0.1707
7	rs10953710	111932639	1.33	0.0470797710233837	3.77	0.00764664606300969	0.0111857066020311	0.0675164185192702	0.1222	0.0705	0.0066	0.0026	0.0204	0.0026	0.0025	0.021	0.1455	0.0132	0.0182	0.0051	0.091	0.0173	0.0066	0.0017	0.0026	0.1079	0.0985	0.0087	0.0071	0.0067	0.0273	0.0055	0.015	0.1708
7	rs727807	111940634	1.33	0.0470797710233837	3.77	0.00764664606300969	0.0122799468457245	0.0633450554487495	0.1222	0.0705	0.0066	0.0026	0.0204	0.0026	0.0025	0.021	0.1455	0.0132	0.0182	0.0051	0.091	0.0174	0.0067	0.0017	0.0026	0.1079	0.0984	0.0087	0.0071	0.0067	0.0273	0.0055	0.015	0.1708
7	rs76932986	111947172	1.33	0.0470797710233837	3.77	0.00764664606300969	0.0159708577068258	0.0543280933786808	0.1222	0.0704	0.0066	0.0026	0.0205	0.0026	0.0025	0.021	0.1453	0.0132	0.0183	0.0051	0.0909	0.0174	0.007	0.0016	0.0026	0.1079	0.0981	0.0087	0.0071	0.0067	0.0273	0.0055	0.0151	0.1709
7	rs11769219	111955948	1.33	0.0470797710233837	3.77	0.00764664606300969	0.0246869493048997	0.0459741297644504	0.1221	0.0705	0.0066	0.0026	0.0205	0.0026	0.0025	0.021	0.1452	0.0133	0.0183	0.0051	0.0909	0.0175	0.0073	0.0016	0.0026	0.108	0.0977	0.0087	0.0071	0.0067	0.0273	0.0055	0.0151	0.1709
7	rs117407620	111972365	1.33	0.0470797710233837	3.77	0.00764664606300969	0.0285297225992778	0.0463271606423536	0.1219	0.0706	0.0067	0.0026	0.0205	0.0026	0.0025	0.021	0.1452	0.0133	0.0184	0.0051	0.0909	0.0177	0.0073	0.0016	0.0025	0.1079	0.0976	0.0087	0.007	0.0067	0.0272	0.0055	0.0152	0.171
7	rs10278420	111978673	1.33	0.0470797710233837	3.77	0.00764664606300969	0.0329003983655372	0.0493152094981263	0.1217	0.0707	0.0067	0.0026	0.0206	0.0026	0.0025	0.021	0.1452	0.0133	0.0184	0.0051	0.0909	0.0178	0.0073	0.0016	0.0025	0.1079	0.0974	0.0087	0.007	0.0067	0.0272	0.0055	0.0153	0.171
7	rs62473148	111979742	1.33	0.0470797710233837	3.77	0.00764664606300969	0.0299572773353642	0.0516406600843847	0.1217	0.0708	0.0067	0.0026	0.0206	0.0026	0.0025	0.0208	0.1453	0.0133	0.0184	0.0051	0.0909	0.0178	0.0073	0.0016	0.0025	0.1078	0.0975	0.0087	0.007	0.0067	0.0272	0.0055	0.0153	0.1711
7	rs10046468	111984930	1.33	0.0470797710233837	3.77	0.00764664606300969	0.0274965502681785	0.0533212210170156	0.1217	0.071	0.0064	0.0026	0.0206	0.0026	0.0025	0.0208	0.1453	0.0133	0.0184	0.0051	0.0908	0.0178	0.0074	0.0016	0.0024	0.1076	0.0974	0.0087	0.007	0.0068	0.0272	0.0055	0.0153	0.1713
7	rs4730531	111992259	1.33	0.0470797710233837	3.77	0.00764664606300969	0.0285185890630163	0.0548345780143879	0.1216	0.0711	0.0064	0.0026	0.0206	0.0026	0.0025	0.0208	0.1453	0.0133	0.0184	0.005	0.0907	0.0178	0.0074	0.0016	0.0024	0.1076	0.0973	0.0087	0.007	0.0068	0.0272	0.0055	0.0153	0.1714
7	rs76144636	111995592	1.33	0.0470797710233837	3.77	0.00764664606300969	0.0290451947785595	0.0558536176850008	0.1216	0.0712	0.0064	0.0026	0.0206	0.0026	0.0025	0.0208	0.1452	0.0133	0.0184	0.005	0.0907	0.0178	0.0074	0.0016	0.0024	0.1076	0.0973	0.0087	0.007	0.0068	0.0272	0.0055	0.0153	0.1716
7	rs76686747	112006849	1.34	0.0395827626793828	3.77	0.00764664606300969	0.031208482332658	0.0604061116483617	0.1214	0.0714	0.0064	0.0026	0.0207	0.0026	0.0025	0.0209	0.145	0.0133	0.0184	0.005	0.0909	0.0178	0.0073	0.0016	0.0023	0.1074	0.0973	0.0087	0.007	0.0067	0.0272	0.0055	0.0154	0.1721
7	rs55731771	112010497	1.34	0.0395827626793828	3.77	0.00764664606300969	0.0313867714216262	0.0606046119938404	0.1214	0.0714	0.0064	0.0026	0.0207	0.0026	0.0025	0.0209	0.145	0.0133	0.0184	0.005	0.0909	0.0178	0.0073	0.0016	0.0023	0.1073	0.0973	0.0087	0.007	0.0067	0.0272	0.0055	0.0154	0.1721
7	rs116915638	112011779	1.34	0.0395827626793828	3.73	0.0110901864771571	0.0314463596813397	0.0606708402544973	0.1214	0.0714	0.0064	0.0026	0.0207	0.0026	0.0025	0.0209	0.145	0.0133	0.0184	0.005	0.0909	0.0178	0.0073	0.0016	0.0023	0.1073	0.0973	0.0087	0.007	0.0067	0.0272	0.0055	0.0154	0.1721
7	rs76281509	112019368	1.34	0.0395827626793828	3.72	0.0121335476472906	0.0316974975830644	0.06093606042113	0.1214	0.0714	0.0064	0.0026	0.0207	0.0026	0.0025	0.0209	0.1449	0.0133	0.0184	0.005	0.0909	0.0178	0.0073	0.0016	0.0023	0.1073	0.0973	0.0087	0.007	0.0067	0.0272	0.0055	0.0154	0.1721
7	rs4730533	112031295	1.34	0.0395827626793828	3.72	0.0121335476472906	0.0336948077210743	0.0644283606825479	0.1214	0.0715	0.0064	0.0027	0.0207	0.0026	0.0024	0.0209	0.1448	0.0133	0.0184	0.005	0.091	0.0178	0.0072	0.0016	0.0023	0.1072	0.0973	0.0087	0.007	0.0067	0.0272	0.0055	0.0154	0.1724
7	rs2708592	112036762	1.34	0.0395827626793828	3.72	0.0121335476472906	0.0371937059098554	0.0651093497770427	0.1212	0.0716	0.0064	0.0027	0.0207	0.0026	0.0024	0.0209	0.1446	0.0133	0.0183	0.0049	0.0911	0.0178	0.0073	0.0016	0.0023	0.1069	0.0974	0.0087	0.007	0.0067	0.0272	0.0055	0.0154	0.1727
7	rs2520472	112053472	1.33	0.0470797710233837	3.72	0.0121335476472906	0.0374086306890322	0.0684197657324233	0.1213	0.072	0.0064	0.0025	0.0207	0.0026	0.0024	0.0208	0.1444	0.0133	0.0183	0.0049	0.0917	0.0178	0.0073	0.0015	0.0022	0.1065	0.0971	0.0086	0.007	0.0067	0.0271	0.0056	0.0155	0.1731
7	rs6969907	112054974	1.33	0.0470797710233837	3.71	0.0132591915272001	0.0375433941867155	0.0704529105358112	0.1213	0.072	0.0064	0.0025	0.0207	0.0026	0.0024	0.0208	0.1443	0.0133	0.0184	0.0049	0.0917	0.0178	0.0073	0.0015	0.0022	0.1064	0.097	0.0086	0.007	0.0067	0.0271	0.0056	0.0155	0.1732
7	rs17159615	112062821	1.34	0.0395827626793828	3.71	0.0132591915272001	0.0399282076076442	0.0699598861930661	0.1211	0.0723	0.0064	0.0025	0.0207	0.0025	0.0024	0.0208	0.1443	0.0133	0.0184	0.0049	0.0915	0.0177	0.0074	0.0015	0.0022	0.1064	0.0969	0.0086	0.0069	0.0067	0.0271	0.0056	0.0155	0.1734
7	rs3109116	112075830	1.34	0.0395827626793828	3.71	0.0132591915272001	0.0489700265771862	0.0649047369682324	0.121	0.0727	0.0065	0.0024	0.021	0.0025	0.0023	0.021	0.1439	0.0135	0.0186	0.0049	0.0914	0.0173	0.0075	0.0015	0.0022	0.1061	0.0972	0.0085	0.0068	0.0068	0.027	0.0057	0.0155	0.1735
7	rs12537798	112086758	1.35	0.0330775438811865	3.71	0.0132591915272001	0.073392603157641	0.103038281858851	0.1205	0.0738	0.0068	0.0024	0.0214	0.0023	0.0022	0.0213	0.143	0.014	0.0191	0.0049	0.0912	0.0177	0.0075	0.0014	0.0019	0.105	0.0965	0.0082	0.0068	0.0069	0.027	0.0056	0.0152	0.1744
7	rs11764489	112089859	1.35	0.0330775438811865	3.71	0.0132591915272001	0.0935826803528852	0.146575137116279	0.1202	0.0745	0.0071	0.0024	0.0216	0.0022	0.0021	0.0215	0.1427	0.0142	0.0191	0.0049	0.0911	0.0177	0.0074	0.0014	0.0017	0.1045	0.0961	0.008	0.0068	0.0069	0.0271	0.0056	0.0153	0.1749
7	rs55884191	112090939	1.35	0.0330775438811865	3.71	0.0132591915272001	0.0941024304837636	0.147232115951566	0.1202	0.0745	0.0071	0.0024	0.0216	0.0022	0.0021	0.0215	0.1427	0.0142	0.0191	0.0049	0.0911	0.0177	0.0074	0.0014	0.0017	0.1045	0.0961	0.008	0.0068	0.0069	0.0271	0.0056	0.0153	0.1749
7	rs6956741	112094743	1.35	0.0330775438811865	3.71	0.0132591915272001	0.0921810666927822	0.137489997367732	0.1201	0.0745	0.0071	0.0024	0.0217	0.0022	0.0021	0.0215	0.1427	0.0143	0.0191	0.0049	0.0911	0.0177	0.0073	0.0014	0.0017	0.1045	0.096	0.008	0.0068	0.0069	0.0271	0.0056	0.0153	0.1749
7	rs80288442	112096455	1.35	0.0330775438811865	3.71	0.0132591915272001	0.0906232106818197	0.131311810621591	0.1201	0.0745	0.0071	0.0024	0.0217	0.0022	0.0021	0.0215	0.1427	0.0143	0.0191	0.0049	0.0911	0.0177	0.0073	0.0014	0.0017	0.1045	0.096	0.008	0.0068	0.0069	0.0271	0.0056	0.0153	0.1749
7	rs6967593	112096792	1.35	0.0330775438811865	3.71	0.0132591915272001	0.0916192797475995	0.130951656068962	0.12	0.0745	0.0071	0.0024	0.0217	0.0022	0.0021	0.0215	0.1427	0.0143	0.0191	0.0049	0.0911	0.0177	0.0074	0.0014	0.0017	0.1045	0.096	0.008	0.0068	0.0069	0.0271	0.0057	0.0153	0.175
7	rs2708610	112101653	1.35	0.0330775438811865	3.7	0.0144720660009833	0.0845821674091836	0.123914232541766	0.1201	0.0745	0.0071	0.0024	0.0217	0.0022	0.0021	0.0215	0.1426	0.0142	0.0191	0.0049	0.0911	0.0177	0.0073	0.0014	0.0017	0.1046	0.096	0.008	0.0068	0.0069	0.027	0.0058	0.0153	0.1751
7	rs2529588	112103055	1.35	0.0330775438811865	3.68	0.0171801378070767	0.0859095641822199	0.124178823883261	0.1201	0.0746	0.0071	0.0024	0.0217	0.0022	0.0021	0.0215	0.1427	0.0142	0.0191	0.0049	0.0911	0.0176	0.0073	0.0014	0.0017	0.1046	0.096	0.008	0.0068	0.0069	0.027	0.0058	0.0153	0.1751
7	rs76240663	112111478	1.35	0.0330775438811865	3.65	0.0220296713647935	0.0789595448240101	0.122945873456319	0.1203	0.0746	0.0071	0.0023	0.0217	0.0022	0.0021	0.0215	0.1428	0.0142	0.019	0.005	0.0913	0.0176	0.0074	0.0015	0.0017	0.1046	0.0956	0.008	0.0068	0.0069	0.027	0.0058	0.0152	0.1749
7	rs7817	112115658	1.35	0.0330775438811865	3.65	0.0220296713647935	0.0773515342832825	0.123209689104335	0.1204	0.0746	0.0071	0.0023	0.0217	0.0022	0.0021	0.0214	0.1428	0.0142	0.019	0.005	0.0913	0.0176	0.0074	0.0015	0.0017	0.1046	0.0956	0.008	0.0068	0.0069	0.027	0.0058	0.0152	0.1749
7	rs117516932	112117256	1.35	0.0330775438811865	3.65	0.0220296713647935	0.0806113574766713	0.139787500270611	0.1204	0.0746	0.0071	0.0023	0.0217	0.0022	0.0021	0.0214	0.1427	0.0142	0.019	0.005	0.0913	0.0176	0.0074	0.0015	0.0017	0.1045	0.0955	0.008	0.0068	0.0069	0.027	0.0058	0.0154	0.1749
7	rs17159704	112120476	1.35	0.0330775438811865	3.64	0.0238790106330393	0.0784506130350895	0.146293899622087	0.1206	0.0745	0.0071	0.0023	0.0217	0.0022	0.0021	0.0214	0.1426	0.0142	0.019	0.005	0.0913	0.0176	0.0074	0.0015	0.0017	0.1045	0.0955	0.008	0.0068	0.007	0.027	0.0058	0.0154	0.1747
7	rs3128383	112122640	1.35	0.0330775438811865	3.63	0.0258547100235892	0.0682882203770001	0.152335667449292	0.1209	0.0744	0.0071	0.0023	0.0218	0.0022	0.0022	0.0215	0.1424	0.0142	0.019	0.0051	0.0912	0.0176	0.0074	0.0015	0.0017	0.1046	0.0953	0.008	0.0068	0.007	0.0269	0.0059	0.0153	0.1745
7	rs34058139	112125496	1.36	0.0274689319808498	3.63	0.0258547100235892	0.0520593305158877	0.175753492053832	0.1212	0.0751	0.0074	0.0023	0.0219	0.0022	0.0022	0.0216	0.1417	0.0145	0.0189	0.0052	0.0921	0.018	0.0071	0.0013	0.0019	0.105	0.092	0.0078	0.0068	0.0071	0.027	0.006	0.0157	0.1749
7	rs2041068	112125538	1.36	0.0274689319808498	3.62	0.0279629416485042	0.0447774440421549	0.165265487847853	0.121	0.0754	0.0074	0.0023	0.0219	0.0022	0.0022	0.0216	0.1417	0.0145	0.0189	0.0052	0.0921	0.018	0.0071	0.0013	0.0019	0.1049	0.0919	0.0078	0.0068	0.0071	0.0271	0.006	0.0157	0.1748
7	rs6955527	112127487	1.37	0.0226652410801554	3.62	0.0279629416485042	0.0375029299325781	0.216623479164879	0.1228	0.0755	0.0075	0.0022	0.0219	0.0021	0.0021	0.0217	0.1412	0.0146	0.0191	0.0052	0.0916	0.0183	0.0067	0.0013	0.0019	0.1061	0.0908	0.0079	0.0067	0.0071	0.0265	0.0065	0.0156	0.1739
7	rs62474611	112127535	1.37	0.0226652410801554	3.62	0.0279629416485042	0.036633598800131	0.209685103519305	0.1228	0.0755	0.0075	0.0022	0.0219	0.0021	0.0021	0.0217	0.1412	0.0146	0.0191	0.0052	0.0916	0.0183	0.0067	0.0013	0.0019	0.1062	0.0908	0.0079	0.0067	0.0071	0.0265	0.0065	0.0156	0.1739
7	rs12531501	112130494	1.37	0.0226652410801554	3.61	0.0302100043965568	0.0391590329987954	0.242314726367824	0.1234	0.0754	0.0075	0.0022	0.022	0.002	0.0021	0.0216	0.1405	0.0146	0.0193	0.0053	0.0915	0.0185	0.0067	0.0012	0.0019	0.1065	0.0906	0.0082	0.0067	0.0072	0.0263	0.0065	0.0157	0.1735
7	rs3095034	112135207	1.37	0.0226652410801554	3.59	0.0351464082512032	0.044352443664539	0.281182320771671	0.1233	0.0754	0.0075	0.0022	0.0221	0.002	0.0021	0.0215	0.1402	0.0147	0.0192	0.0054	0.0917	0.0185	0.0066	0.0012	0.0019	0.1068	0.09	0.0083	0.0066	0.0072	0.0263	0.0065	0.016	0.1739
7	rs2906788	112140506	1.37	0.0226652410801554	3.58	0.0378489131480559	0.0429161926791778	0.28820422044287	0.1233	0.0753	0.0076	0.0021	0.0221	0.002	0.002	0.0214	0.1401	0.0147	0.0193	0.0054	0.0916	0.0186	0.0066	0.0012	0.0019	0.1069	0.0899	0.0083	0.0066	0.0072	0.0263	0.0065	0.016	0.1741
7	rs75594283	112172469	1.37	0.0226652410801554	3.58	0.0378489131480559	0.054386527307436	0.335333090830472	0.1233	0.075	0.0076	0.0022	0.0222	0.0021	0.002	0.0208	0.1393	0.0147	0.0196	0.0055	0.0917	0.0184	0.0064	0.0012	0.002	0.1071	0.0896	0.0086	0.0064	0.0073	0.0265	0.0064	0.0159	0.1751
7	rs73203410	112175655	1.37	0.0226652410801554	3.58	0.0378489131480559	0.0530605507058567	0.326153703112434	0.1233	0.0749	0.0076	0.0022	0.0222	0.0021	0.002	0.0208	0.1393	0.0147	0.0196	0.0055	0.0918	0.0183	0.0064	0.0012	0.002	0.1071	0.0895	0.0086	0.0064	0.0073	0.0265	0.0064	0.0159	0.1752
7	rs3095049	112177682	1.37	0.0226652410801554	3.58	0.0378489131480559	0.0492456246480963	0.29812279422906	0.1233	0.0749	0.0076	0.0022	0.0222	0.0021	0.002	0.0207	0.1393	0.0147	0.0197	0.0055	0.0918	0.0183	0.0064	0.0012	0.002	0.1072	0.0895	0.0086	0.0064	0.0073	0.0265	0.0064	0.0159	0.1752
7	rs73203411	112179955	1.37	0.0226652410801554	3.58	0.0378489131480559	0.0476553014722804	0.294923616028765	0.1233	0.0749	0.0076	0.0022	0.0222	0.0021	0.002	0.0207	0.1393	0.0147	0.0197	0.0055	0.0918	0.0183	0.0064	0.0012	0.002	0.1072	0.0895	0.0086	0.0064	0.0073	0.0266	0.0064	0.0159	0.1753
7	rs3111458	112187966	1.37	0.0226652410801554	3.58	0.0378489131480559	0.0490671772418251	0.282816026903884	0.1233	0.0749	0.0076	0.0022	0.0222	0.0021	0.002	0.0205	0.1392	0.0147	0.0197	0.0055	0.0918	0.0183	0.0064	0.0012	0.0021	0.1073	0.0895	0.0086	0.0064	0.0074	0.0266	0.0064	0.0158	0.1753
7	rs3095056	112188915	1.37	0.0226652410801554	3.58	0.0378489131480559	0.0496038325697416	0.282932830997095	0.1232	0.0749	0.0076	0.0022	0.0222	0.0021	0.002	0.0205	0.1392	0.0147	0.0197	0.0055	0.0918	0.0183	0.0064	0.0012	0.0021	0.1073	0.0895	0.0086	0.0064	0.0074	0.0266	0.0064	0.0158	0.1753
7	rs3111450	112194084	1.37	0.0226652410801554	3.58	0.0378489131480559	0.0505566125689379	0.281998811628189	0.1232	0.0748	0.0076	0.0022	0.0222	0.0021	0.002	0.0206	0.1392	0.0147	0.0197	0.0055	0.0919	0.0183	0.0064	0.0012	0.0021	0.1074	0.0893	0.0086	0.0064	0.0073	0.0266	0.0064	0.0158	0.1754
7	rs77567164	112205478	1.38	0.0185789308352599	3.57	0.0407165604515682	0.0439903529569131	0.254540955178961	0.1233	0.0741	0.0075	0.0022	0.0221	0.0021	0.0019	0.0208	0.1392	0.0148	0.0193	0.0055	0.0916	0.0182	0.0063	0.0012	0.0021	0.108	0.0901	0.0088	0.0064	0.0072	0.0266	0.0064	0.0158	0.1754
7	rs6973084	112206747	1.38	0.0185789308352599	3.57	0.0407165604515682	0.0415554640370126	0.242203447592666	0.1233	0.074	0.0075	0.0022	0.0221	0.0021	0.0019	0.0208	0.1393	0.0149	0.0192	0.0055	0.0916	0.0182	0.0063	0.0012	0.0021	0.1081	0.0902	0.0088	0.0063	0.0072	0.0267	0.0064	0.0158	0.1755
7	rs79640159	112213474	1.38	0.0185789308352599	3.57	0.0407165604515682	0.0408362574305024	0.240758311008166	0.1234	0.0738	0.0075	0.0022	0.0221	0.0021	0.0019	0.0209	0.1393	0.0149	0.0191	0.0055	0.0915	0.0181	0.0062	0.0012	0.002	0.1084	0.0902	0.0089	0.0063	0.0071	0.0267	0.0063	0.0158	0.1756
7	rs79364453	112216295	1.38	0.0185789308352599	3.57	0.0407165604515682	0.0414109331330835	0.240314210332583	0.1234	0.0738	0.0075	0.0021	0.0221	0.0021	0.0019	0.0209	0.1393	0.0149	0.0191	0.0055	0.0915	0.0181	0.0062	0.0012	0.002	0.1084	0.0903	0.0089	0.0063	0.0071	0.0267	0.0063	0.0158	0.1756
7	rs117344688	112220748	1.38	0.0185789308352599	3.57	0.0407165604515682	0.0416858372200304	0.243539869131469	0.1234	0.0738	0.0075	0.0021	0.0221	0.0021	0.0019	0.021	0.1393	0.0149	0.0191	0.0055	0.0915	0.018	0.0062	0.0012	0.002	0.1085	0.0903	0.0089	0.0063	0.0071	0.0268	0.0063	0.0158	0.1756
7	rs78037284	112224237	1.38	0.0185789308352599	3.57	0.0407165604515682	0.0429014013136808	0.24532540769413	0.1234	0.0737	0.0074	0.0021	0.0221	0.0021	0.0018	0.021	0.1393	0.0149	0.019	0.0055	0.0914	0.0179	0.0061	0.0012	0.002	0.1085	0.0904	0.0089	0.0063	0.007	0.0268	0.0063	0.0159	0.1757
7	rs116948646	112228295	1.38	0.0185789308352599	3.57	0.0407165604515682	0.043495778328867	0.247115092261109	0.1234	0.0737	0.0074	0.0021	0.0221	0.002	0.0018	0.0211	0.1394	0.0149	0.0189	0.0056	0.0914	0.0179	0.006	0.0012	0.002	0.1085	0.0905	0.009	0.0063	0.007	0.0269	0.0063	0.016	0.1757
7	rs117828870	112232841	1.39	0.0151271827325212	3.56	0.0437561662613372	0.0433764557343354	0.249245701260408	0.1234	0.0737	0.0074	0.0021	0.0221	0.002	0.0018	0.0211	0.1394	0.0149	0.0189	0.0056	0.0914	0.0178	0.006	0.0012	0.0019	0.1085	0.0905	0.009	0.0063	0.007	0.0269	0.0063	0.016	0.1757
7	rs43078	112244380	1.39	0.0151271827325212	3.56	0.0437561662613372	0.0434062653983133	0.246219732924627	0.1234	0.0737	0.0074	0.0021	0.0221	0.002	0.0018	0.0211	0.1394	0.015	0.0189	0.0056	0.0914	0.0178	0.006	0.0012	0.0019	0.1085	0.0905	0.009	0.0063	0.007	0.0269	0.0063	0.016	0.1757
7	rs2952678	112255997	1.39	0.0151271827325212	3.56	0.0437561662613372	0.0418019596153783	0.242092185144619	0.1234	0.0736	0.0073	0.0021	0.0221	0.002	0.0018	0.0212	0.1394	0.015	0.0189	0.0056	0.0914	0.0178	0.006	0.0012	0.0019	0.1085	0.0906	0.009	0.0063	0.007	0.027	0.0062	0.016	0.1757
7	rs12533943	112260438	1.39	0.0151271827325212	3.56	0.0437561662613372	0.044534248564268	0.250819328992232	0.1235	0.0738	0.0072	0.0021	0.022	0.002	0.0018	0.0213	0.1396	0.015	0.0188	0.0056	0.0915	0.0177	0.0058	0.0012	0.0018	0.1085	0.0905	0.0091	0.0063	0.0069	0.0272	0.0062	0.0161	0.1756
7	rs62473832	112262351	1.39	0.0151271827325212	3.55	0.0469746249181148	0.0484862219088045	0.266037737420555	0.1236	0.0739	0.0071	0.0021	0.0219	0.002	0.0018	0.0215	0.1398	0.015	0.0188	0.0056	0.0916	0.0176	0.0057	0.0012	0.0017	0.1084	0.0904	0.0092	0.0063	0.0067	0.0273	0.0061	0.0161	0.1754
7	rs1234387	112274251	1.39	0.0151271827325212	3.54	0.0503789001912993	0.0512041572301462	0.276994721239322	0.1236	0.0741	0.007	0.002	0.0219	0.0019	0.0017	0.0218	0.14	0.015	0.0187	0.0056	0.0916	0.0175	0.0056	0.0012	0.0016	0.1084	0.0903	0.0093	0.0064	0.0067	0.0275	0.0061	0.0162	0.1753
7	rs2905285	112289010	1.4	0.0122323855097191	3.54	0.0503789001912993	0.0506227722769138	0.270519294909564	0.1238	0.0741	0.007	0.002	0.0217	0.0019	0.0017	0.022	0.1405	0.015	0.0186	0.0057	0.0917	0.0174	0.0055	0.0012	0.0016	0.108	0.0904	0.0095	0.0063	0.0066	0.0276	0.006	0.0161	0.1753
7	rs2966488	112289067	1.4	0.0122323855097191	3.54	0.0503789001912993	0.0504905111077356	0.270058579638946	0.1238	0.0741	0.007	0.002	0.0217	0.0019	0.0017	0.022	0.1405	0.015	0.0186	0.0057	0.0917	0.0174	0.0055	0.0012	0.0016	0.108	0.0904	0.0095	0.0063	0.0066	0.0276	0.006	0.0161	0.1753
7	rs73203448	112289149	1.4	0.0122323855097191	3.54	0.0503789001912993	0.0533000087861776	0.277459056015846	0.1238	0.0741	0.007	0.002	0.0217	0.0019	0.0017	0.022	0.1405	0.015	0.0186	0.0057	0.0917	0.0174	0.0055	0.0012	0.0016	0.108	0.0904	0.0095	0.0063	0.0066	0.0276	0.006	0.0162	0.1752
7	rs17159863	112311226	1.4	0.0122323855097191	3.53	0.0539760163806611	0.0467085923535774	0.269252913958168	0.1241	0.0741	0.007	0.002	0.0216	0.0019	0.0016	0.0219	0.1406	0.0149	0.0185	0.0057	0.0916	0.0174	0.0055	0.0012	0.0016	0.108	0.0903	0.0095	0.0063	0.0065	0.0276	0.006	0.0161	0.1753
7	rs118000904	112311266	1.4	0.0122323855097191	3.53	0.0539760163806611	0.0469912537044211	0.269598107849824	0.1241	0.0741	0.007	0.002	0.0216	0.0019	0.0016	0.0219	0.1406	0.0149	0.0185	0.0057	0.0916	0.0174	0.0055	0.0012	0.0016	0.108	0.0903	0.0095	0.0063	0.0065	0.0276	0.006	0.0161	0.1753
7	rs117312711	112322389	1.4	0.0122323855097191	3.53	0.0539760163806611	0.0351299517397623	0.289262050115139	0.1255	0.0742	0.0069	0.0019	0.0216	0.0019	0.0016	0.0219	0.1416	0.0145	0.0183	0.0057	0.092	0.0174	0.0054	0.0012	0.0015	0.1082	0.0896	0.0097	0.0064	0.0064	0.0277	0.0055	0.0157	0.1748
7	rs10216223	112353404	1.4	0.0122323855097191	3.53	0.0539760163806611	0.0308893566084571	0.276066770175467	0.126	0.0742	0.0069	0.0018	0.0215	0.0019	0.0015	0.0219	0.142	0.0144	0.0182	0.0058	0.0921	0.0174	0.0053	0.0012	0.0015	0.1082	0.0893	0.0097	0.0064	0.0063	0.0278	0.0053	0.0156	0.1746
7	rs79669699	112382396	1.4	0.0122323855097191	3.53	0.0539760163806611	0.0318296059334881	0.292678604437585	0.1263	0.0742	0.0068	0.0018	0.0215	0.0019	0.0015	0.0218	0.1421	0.0144	0.0181	0.0058	0.0923	0.0174	0.0053	0.0012	0.0015	0.1082	0.0893	0.0097	0.0065	0.0063	0.0279	0.0052	0.0155	0.1742
7	rs117157431	112383583	1.4	0.0122323855097191	3.52	0.0577730493768559	0.0320587016632849	0.289850242052787	0.1263	0.0742	0.0068	0.0018	0.0215	0.0019	0.0015	0.0218	0.1421	0.0144	0.0181	0.0058	0.0923	0.0174	0.0053	0.0012	0.0015	0.1082	0.0893	0.0097	0.0065	0.0063	0.0279	0.0052	0.0155	0.1742
7	rs76605408	112384087	1.4	0.0122323855097191	3.52	0.0577730493768559	0.033532370763053	0.294450550902146	0.1263	0.0743	0.0068	0.0018	0.0215	0.0019	0.0015	0.0219	0.1421	0.0144	0.0181	0.0058	0.0923	0.0173	0.0053	0.0012	0.0014	0.1083	0.0893	0.0097	0.0065	0.0063	0.0279	0.0052	0.0155	0.1742
7	rs73205152	112387274	1.4	0.0122323855097191	3.51	0.0617771177241036	0.0341096127155011	0.301927843427044	0.1263	0.0742	0.0068	0.0018	0.0215	0.0019	0.0015	0.0219	0.1421	0.0144	0.0181	0.0058	0.0923	0.0173	0.0053	0.0012	0.0014	0.1083	0.0893	0.0098	0.0065	0.0063	0.0279	0.0052	0.0155	0.1742
7	rs34496722	112388313	1.4	0.0122323855097191	3.51	0.0617771177241036	0.0344262199965435	0.302523690703936	0.1263	0.0742	0.0068	0.0018	0.0215	0.0019	0.0015	0.0219	0.1421	0.0144	0.0181	0.0058	0.0923	0.0173	0.0053	0.0012	0.0014	0.1083	0.0893	0.0098	0.0065	0.0063	0.0279	0.0052	0.0155	0.1742
7	rs10953721	112401884	1.4	0.0122323855097191	3.51	0.0617771177241036	0.0335074290869086	0.305508201234763	0.1264	0.0742	0.0068	0.0018	0.0215	0.0019	0.0015	0.0219	0.1422	0.0144	0.0181	0.0058	0.0924	0.0173	0.0053	0.0012	0.0014	0.1083	0.0892	0.0098	0.0065	0.0063	0.028	0.0053	0.0154	0.174
7	rs73205167	112424650	1.4	0.0122323855097191	3.51	0.0617771177241036	0.034668206842188	0.316082861885231	0.1265	0.0742	0.0068	0.0018	0.0215	0.0019	0.0015	0.0219	0.1423	0.0144	0.0182	0.0057	0.0925	0.0174	0.0052	0.0012	0.0014	0.1083	0.0891	0.0098	0.0065	0.0063	0.0281	0.0054	0.0154	0.1737
7	rs117871879	112445401	1.41	0.00982251502104145	3.51	0.0617771177241036	0.0365938162307776	0.329816522789036	0.1266	0.0741	0.0068	0.0018	0.0215	0.0019	0.0015	0.0219	0.1424	0.0143	0.0182	0.0058	0.0925	0.0174	0.0052	0.0012	0.0014	0.1083	0.0891	0.0099	0.0066	0.0063	0.0282	0.0054	0.0154	0.1735
7	rs117919445	112450781	1.41	0.00982251502104145	3.51	0.0617771177241036	0.0368462788752607	0.32432679690171	0.1267	0.074	0.0067	0.0018	0.0215	0.0019	0.0014	0.0219	0.1424	0.0143	0.0182	0.0058	0.0925	0.0174	0.0052	0.0012	0.0014	0.1083	0.0891	0.0099	0.0066	0.0063	0.0282	0.0055	0.0153	0.1733
7	rs7788958	112488577	1.41	0.00982251502104145	3.51	0.0617771177241036	0.0355569603550519	0.315599880819916	0.1268	0.074	0.0067	0.0018	0.0215	0.0019	0.0014	0.022	0.1425	0.0143	0.0182	0.0058	0.0926	0.0174	0.0051	0.0012	0.0014	0.1083	0.089	0.0099	0.0066	0.0063	0.0283	0.0055	0.0153	0.1731
7	rs13230167	112492988	1.41	0.00982251502104145	3.52	0.0577730493768559	0.0369796374597023	0.312706598670723	0.1268	0.074	0.0068	0.0018	0.0215	0.0019	0.0014	0.022	0.1425	0.0143	0.0182	0.0058	0.0926	0.0174	0.0051	0.0012	0.0014	0.1083	0.089	0.0099	0.0066	0.0063	0.0283	0.0055	0.0153	0.1731
7	rs118150854	112499429	1.41	0.00982251502104145	3.52	0.0577730493768559	0.0386198471429478	0.304671654085224	0.1268	0.074	0.0068	0.0018	0.0215	0.0019	0.0014	0.022	0.1425	0.0143	0.0182	0.0058	0.0926	0.0174	0.0052	0.0012	0.0014	0.1084	0.089	0.0099	0.0066	0.0063	0.0283	0.0055	0.0153	0.1731
7	rs17405196	112502463	1.41	0.00982251502104145	3.53	0.0539760163806611	0.0388680615795656	0.303716441528849	0.1268	0.074	0.0068	0.0018	0.0214	0.0019	0.0014	0.022	0.1425	0.0143	0.0182	0.0058	0.0925	0.0173	0.0052	0.0012	0.0014	0.1084	0.089	0.0099	0.0066	0.0063	0.0284	0.0055	0.0153	0.1731
7	rs75270348	112515103	1.41	0.00982251502104145	3.54	0.0503789001912993	0.0412811504175638	0.291970733262023	0.1268	0.074	0.0069	0.0018	0.0214	0.0018	0.0014	0.022	0.1425	0.0143	0.0182	0.0058	0.0925	0.0173	0.0052	0.0013	0.0014	0.1083	0.089	0.0099	0.0066	0.0063	0.0284	0.0055	0.0153	0.1731
7	rs685259	112536740	1.41	0.00982251502104145	3.56	0.0437561662613372	0.0461311935253122	0.275023972571688	0.1269	0.0739	0.0071	0.0018	0.0214	0.0018	0.0014	0.022	0.1425	0.0143	0.0182	0.0058	0.0925	0.0173	0.0053	0.0013	0.0014	0.1083	0.089	0.0098	0.0066	0.0063	0.0284	0.0055	0.0153	0.173
7	rs11762737	112538378	1.41	0.00982251502104145	3.56	0.0437561662613372	0.0470069910353619	0.275139778890467	0.1269	0.0739	0.0071	0.0018	0.0215	0.0018	0.0014	0.022	0.1425	0.0143	0.0182	0.0058	0.0925	0.0173	0.0053	0.0013	0.0014	0.1083	0.089	0.0098	0.0066	0.0063	0.0284	0.0055	0.0152	0.173
7	rs117950444	112542546	1.41	0.00982251502104145	3.57	0.0407165604515682	0.0520593305158877	0.298597630910334	0.1269	0.0739	0.0071	0.0018	0.0215	0.0018	0.0015	0.0219	0.1423	0.0143	0.0181	0.0058	0.0925	0.0173	0.0053	0.0014	0.0014	0.1083	0.089	0.0098	0.0065	0.0063	0.0284	0.0055	0.0153	0.1729
7	rs498377	112547374	1.41	0.00982251502104145	3.57	0.0407165604515682	0.0516389385499805	0.304074540956439	0.1269	0.0739	0.0071	0.0018	0.0216	0.0019	0.0015	0.0219	0.1422	0.0143	0.0181	0.0058	0.0925	0.0173	0.0053	0.0014	0.0014	0.1083	0.089	0.0098	0.0065	0.0063	0.0284	0.0055	0.0152	0.1729
7	rs17160067	112568476	1.41	0.00982251502104145	3.57	0.0407165604515682	0.0614238106760908	0.314031705047368	0.127	0.0739	0.0071	0.0018	0.0216	0.0019	0.0015	0.0219	0.1422	0.0143	0.0181	0.0058	0.0925	0.0173	0.0053	0.0014	0.0014	0.1083	0.089	0.0098	0.0065	0.0063	0.0284	0.0055	0.0152	0.1728
7	rs77212811	112573479	1.41	0.00982251502104145	3.57	0.0407165604515682	0.063826134677499	0.315720605577904	0.127	0.0739	0.0071	0.0018	0.0216	0.0019	0.0015	0.0219	0.1422	0.0143	0.0181	0.0058	0.0925	0.0173	0.0053	0.0014	0.0014	0.1084	0.089	0.0098	0.0065	0.0063	0.0285	0.0055	0.0152	0.1728
7	rs7806102	112597791	1.41	0.00982251502104145	3.57	0.0407165604515682	0.0719216828771429	0.294450550902146	0.1271	0.0737	0.0072	0.0018	0.0217	0.0019	0.0015	0.022	0.1421	0.0143	0.018	0.0058	0.0927	0.0172	0.0053	0.0015	0.0014	0.1084	0.089	0.0098	0.0066	0.0063	0.0287	0.0052	0.0152	0.1725
7	rs76629134	112604631	1.41	0.00982251502104145	3.58	0.0378489131480559	0.0717965024386725	0.276182711614721	0.1272	0.0737	0.0072	0.0018	0.0218	0.0019	0.0015	0.022	0.1422	0.0143	0.0179	0.0058	0.0926	0.0172	0.0053	0.0015	0.0014	0.1084	0.089	0.0098	0.0066	0.0064	0.0287	0.0053	0.0151	0.1722
7	rs28540409	112605010	1.41	0.00982251502104145	3.58	0.0378489131480559	0.0701614858639563	0.270864990982029	0.1272	0.0737	0.0072	0.0018	0.0218	0.0019	0.0015	0.022	0.1423	0.0143	0.0179	0.0058	0.0926	0.0172	0.0053	0.0015	0.0014	0.1084	0.0889	0.0098	0.0066	0.0064	0.0288	0.0052	0.0151	0.1721
7	rs75283809	112610531	1.41	0.00982251502104145	3.58	0.0378489131480559	0.076370890498386	0.350919581074007	0.1272	0.0736	0.0072	0.0018	0.0218	0.002	0.0015	0.022	0.1424	0.0142	0.0178	0.0058	0.0926	0.0172	0.0053	0.0015	0.0015	0.1083	0.0888	0.0098	0.0066	0.0064	0.0288	0.0052	0.0151	0.1719
7	rs75854294	112622141	1.43	0.0061988580477659	3.57	0.0407165604515682	0.0642324394362102	0.194273865754705	0.1273	0.0723	0.0075	0.0023	0.0222	0.0026	0.0018	0.0227	0.1442	0.014	0.0164	0.0062	0.0925	0.018	0.0057	0.0021	0.0021	0.1078	0.0871	0.0098	0.007	0.0064	0.0295	0.005	0.0153	0.169
7	rs75369862	112628221	1.42	0.00783139845189536	3.57	0.0407165604515682	0.077373418045792	0.165265487847853	0.1273	0.072	0.0075	0.0025	0.0222	0.0028	0.0019	0.0229	0.1448	0.0137	0.016	0.0063	0.0925	0.0181	0.0057	0.0023	0.0023	0.1078	0.0866	0.0098	0.0072	0.0065	0.0296	0.0049	0.0154	0.1683
7	rs10229603	112628373	1.42	0.00783139845189536	3.57	0.0407165604515682	0.0736891080444286	0.154432718292155	0.1273	0.072	0.0075	0.0025	0.0222	0.0028	0.0019	0.0229	0.1448	0.0138	0.016	0.0063	0.0925	0.0181	0.0057	0.0023	0.0023	0.1078	0.0866	0.0098	0.0072	0.0065	0.0295	0.0049	0.0154	0.1683
7	rs73196937	112633287	1.43	0.0061988580477659	3.58	0.0378489131480559	0.0746046497010386	0.169196738310377	0.1271	0.0719	0.0075	0.0025	0.0221	0.0028	0.0019	0.0229	0.1451	0.0137	0.016	0.0063	0.0922	0.018	0.0058	0.0023	0.0023	0.1077	0.0865	0.0098	0.0072	0.0064	0.0295	0.0049	0.0154	0.1687
7	rs76963357	112634830	1.43	0.0061988580477659	3.58	0.0378489131480559	0.0729282312722355	0.158464482425801	0.127	0.0719	0.0075	0.0025	0.0221	0.0028	0.0019	0.0229	0.1452	0.0137	0.0159	0.0064	0.092	0.018	0.0058	0.0023	0.0023	0.1076	0.0864	0.0098	0.0072	0.0064	0.0295	0.005	0.0154	0.1689
7	rs77529364	112643282	1.43	0.0061988580477659	3.58	0.0378489131480559	0.0614991424003707	0.135297539177865	0.1268	0.0719	0.0075	0.0025	0.022	0.0029	0.0019	0.0228	0.1455	0.0137	0.0159	0.0064	0.0917	0.018	0.0059	0.0023	0.0023	0.1075	0.0862	0.0099	0.0073	0.0064	0.0295	0.0051	0.0155	0.1692
7	rs117201467	112660400	1.43	0.0061988580477659	3.58	0.0378489131480559	0.0548741419074891	0.117887364243915	0.1268	0.0719	0.0075	0.0025	0.022	0.0029	0.0019	0.0228	0.1456	0.0137	0.0158	0.0065	0.0917	0.018	0.0059	0.0023	0.0023	0.1074	0.0862	0.0099	0.0073	0.0064	0.0295	0.0051	0.0155	0.1693
7	rs4403346	112668955	1.43	0.0061988580477659	3.59	0.0351464082512032	0.0523465059124902	0.102873984975318	0.1268	0.0719	0.0075	0.0025	0.022	0.0029	0.0019	0.0228	0.1456	0.0137	0.0158	0.0065	0.0917	0.018	0.0059	0.0023	0.0023	0.1075	0.0862	0.0099	0.0073	0.0064	0.0295	0.0051	0.0155	0.1694
7	rs12538726	112673612	1.43	0.0061988580477659	3.59	0.0351464082512032	0.051521638885406	0.0972685559221052	0.1268	0.0719	0.0075	0.0025	0.022	0.0029	0.0019	0.0228	0.1456	0.0136	0.0158	0.0065	0.0916	0.018	0.0059	0.0023	0.0023	0.1075	0.0862	0.0099	0.0073	0.0064	0.0295	0.0051	0.0155	0.1694
7	rs117345458	112676672	1.43	0.0061988580477659	3.59	0.0351464082512032	0.0540400105047219	0.117714364705915	0.1267	0.0718	0.0075	0.0025	0.022	0.0029	0.0019	0.0228	0.1456	0.0137	0.0158	0.0065	0.0916	0.018	0.0059	0.0023	0.0023	0.1074	0.0862	0.0099	0.0073	0.0064	0.0295	0.0051	0.0156	0.1694
7	rs7803252	112680155	1.43	0.0061988580477659	3.59	0.0351464082512032	0.0537983296046781	0.133571041827139	0.1267	0.0718	0.0075	0.0025	0.022	0.0029	0.002	0.0228	0.1455	0.0136	0.0159	0.0065	0.0917	0.018	0.0059	0.0023	0.0023	0.1072	0.0862	0.01	0.0073	0.0064	0.0296	0.0051	0.0156	0.1695
7	rs7788034	112684223	1.43	0.0061988580477659	3.6	0.0326023165839827	0.0528899513704465	0.140433289847481	0.1266	0.0718	0.0075	0.0025	0.022	0.0029	0.002	0.0228	0.1454	0.0136	0.0159	0.0065	0.0917	0.018	0.0059	0.0023	0.0024	0.107	0.0863	0.01	0.0073	0.0064	0.0296	0.0051	0.0156	0.1697
7	rs34737671	112686072	1.43	0.0061988580477659	3.6	0.0326023165839827	0.0538845609989589	0.144703912858457	0.1266	0.0718	0.0075	0.0025	0.022	0.0029	0.002	0.0228	0.1454	0.0136	0.0159	0.0065	0.0917	0.018	0.0059	0.0023	0.0024	0.107	0.0863	0.01	0.0073	0.0065	0.0296	0.0051	0.0156	0.1697
7	rs73197002	112696548	1.43	0.0061988580477659	3.6	0.0326023165839827	0.0606178421753617	0.147326056600099	0.1266	0.0718	0.0075	0.0025	0.0219	0.0029	0.002	0.0227	0.1454	0.0136	0.0159	0.0065	0.0917	0.018	0.0059	0.0023	0.0024	0.107	0.0863	0.0101	0.0073	0.0064	0.0296	0.0051	0.0156	0.1696
7	rs113510235	112697634	1.43	0.0061988580477659	3.6	0.0326023165839827	0.0605245812805553	0.150722260023125	0.1266	0.0718	0.0075	0.0025	0.0219	0.0029	0.002	0.0227	0.1455	0.0136	0.0159	0.0065	0.0917	0.018	0.0059	0.0023	0.0024	0.107	0.0863	0.0101	0.0073	0.0064	0.0296	0.0051	0.0156	0.1696
7	rs73198817	112708540	1.43	0.0061988580477659	3.61	0.0302100043965568	0.0462244947138217	0.0830856120545748	0.1262	0.0714	0.0078	0.0027	0.0219	0.0032	0.0022	0.0227	0.1456	0.013	0.0158	0.0067	0.0906	0.0182	0.0063	0.0024	0.0025	0.1064	0.0857	0.0106	0.0077	0.0068	0.0302	0.0054	0.0157	0.1689
7	rs73198821	112710491	1.42	0.00783139845189536	3.61	0.0302100043965568	0.0516389385499805	0.0633450554487495	0.1259	0.0712	0.008	0.0027	0.0218	0.0033	0.0023	0.0227	0.1457	0.0127	0.0157	0.0069	0.0901	0.0182	0.0065	0.0024	0.0025	0.1061	0.0853	0.0109	0.008	0.007	0.0305	0.0056	0.0158	0.1685
7	rs2251614	112711139	1.42	0.00783139845189536	3.6	0.0326023165839827	0.050374973649307	0.0552157708384631	0.1259	0.0712	0.008	0.0028	0.0218	0.0033	0.0023	0.0227	0.1457	0.0127	0.0157	0.0069	0.0901	0.0182	0.0065	0.0024	0.0025	0.1061	0.0853	0.0109	0.008	0.007	0.0305	0.0056	0.0158	0.1685
7	rs11983346	112711185	1.42	0.00783139845189536	3.6	0.0326023165839827	0.0480216255374247	0.0557257961539152	0.1259	0.0712	0.008	0.0027	0.0218	0.0033	0.0024	0.0227	0.1456	0.0127	0.0157	0.0069	0.0901	0.0182	0.0065	0.0024	0.0026	0.1061	0.0853	0.0109	0.008	0.007	0.0305	0.0056	0.0158	0.1685
7	rs2255442	112718961	1.42	0.00783139845189536	3.62	0.0279629416485042	0.062674593319344	0.0625376679516786	0.1257	0.071	0.0081	0.0029	0.0218	0.0034	0.0024	0.0228	0.1454	0.0126	0.0157	0.0068	0.0899	0.0182	0.0067	0.0024	0.0026	0.1063	0.0854	0.011	0.008	0.007	0.0306	0.0058	0.0161	0.1681
7	rs2293369	112720824	1.42	0.00783139845189536	3.62	0.0279629416485042	0.0834286181375272	0.047155529622295	0.1253	0.0707	0.0083	0.0029	0.0216	0.0035	0.0025	0.0228	0.1455	0.0126	0.0156	0.0068	0.0906	0.0183	0.0071	0.0025	0.0027	0.1064	0.0859	0.0109	0.008	0.0071	0.0307	0.0057	0.0159	0.1668
7	rs1581688	112723093	1.42	0.00783139845189536	3.62	0.0279629416485042	0.128171819998384	0.0498617447741532	0.1247	0.0711	0.0084	0.003	0.0214	0.0035	0.0026	0.0231	0.1454	0.0126	0.0156	0.0068	0.0898	0.0184	0.0073	0.0026	0.0026	0.1065	0.0857	0.011	0.008	0.0071	0.031	0.0059	0.0162	0.1665
7	rs2256044	112724417	1.42	0.00783139845189536	3.63	0.0258547100235892	0.144354163398015	0.0487713126614836	0.1246	0.0711	0.0086	0.003	0.0213	0.0036	0.0027	0.0232	0.1454	0.0126	0.0154	0.0069	0.0897	0.0185	0.0074	0.0026	0.0026	0.1065	0.0856	0.011	0.008	0.0072	0.0309	0.006	0.0161	0.1662
7	rs1608890	112724525	1.42	0.00783139845189536	3.62	0.0279629416485042	0.150489762160513	0.0487713126614836	0.1246	0.0711	0.0086	0.003	0.0213	0.0036	0.0027	0.0232	0.1454	0.0126	0.0154	0.0069	0.0897	0.0185	0.0074	0.0026	0.0026	0.1065	0.0856	0.011	0.008	0.0072	0.0309	0.006	0.0161	0.1662
7	rs1575012	112724795	1.42	0.00783139845189536	3.62	0.0279629416485042	0.15857730341902	0.0481700866478443	0.1246	0.071	0.0087	0.003	0.0213	0.0036	0.0027	0.0232	0.1455	0.0126	0.0154	0.0069	0.0897	0.0185	0.0074	0.0027	0.0026	0.1064	0.0855	0.011	0.008	0.0072	0.0309	0.006	0.0162	0.1661
7	rs1056588	112726115	1.41	0.00982251502104145	3.62	0.0279629416485042	0.191753242615932	0.0470367950796664	0.1245	0.0708	0.0089	0.003	0.0213	0.0037	0.0028	0.0231	0.1453	0.0125	0.0155	0.007	0.0897	0.0185	0.0074	0.0027	0.0026	0.1061	0.0854	0.0108	0.0081	0.0073	0.031	0.0061	0.0164	0.1661
7	rs2248897	112735763	1.41	0.00982251502104145	3.62	0.0279629416485042	0.258180210576167	0.0647684788604892	0.1243	0.0705	0.0093	0.003	0.0213	0.0038	0.0029	0.023	0.1448	0.0121	0.0157	0.0071	0.0898	0.0185	0.0075	0.0028	0.0026	0.1057	0.0851	0.0106	0.0083	0.0078	0.0311	0.0064	0.0166	0.1661
7	rs2253492	112751035	1.41	0.00982251502104145	3.68	0.0171801378070767	0.252287853481697	0.0743042512102028	0.124	0.0706	0.0093	0.0029	0.0214	0.0038	0.0029	0.0231	0.1449	0.0121	0.0157	0.0072	0.0899	0.0184	0.0076	0.0028	0.0027	0.1056	0.0852	0.0106	0.0083	0.0078	0.0312	0.0064	0.0165	0.1659
7	rs1599836	112751685	1.41	0.00982251502104145	3.68	0.0171801378070767	0.248268972871562	0.077211288840029	0.124	0.0706	0.0093	0.0029	0.0214	0.0038	0.0029	0.0231	0.1449	0.0121	0.0157	0.0073	0.0898	0.0184	0.0076	0.0028	0.0026	0.1057	0.0852	0.0105	0.0083	0.0078	0.0312	0.0064	0.0165	0.1659
7	rs2462665	112758324	1.4	0.0122323855097191	3.68	0.0171801378070767	0.218662539724336	0.0763343786965681	0.124	0.0708	0.0094	0.0029	0.0215	0.0038	0.0029	0.023	0.1447	0.012	0.0158	0.0072	0.09	0.0184	0.0075	0.0028	0.0027	0.1057	0.0853	0.0105	0.0083	0.0078	0.0312	0.0064	0.0161	0.1659
7	rs79302576	112760026	1.4	0.0122323855097191	3.69	0.0157772875230998	0.217026738069957	0.0750991219077738	0.124	0.0708	0.0094	0.0029	0.0215	0.0038	0.0029	0.023	0.1447	0.012	0.0158	0.0072	0.09	0.0184	0.0075	0.0028	0.0027	0.1057	0.0853	0.0105	0.0083	0.0078	0.0312	0.0064	0.0161	0.1659
7	rs12705848	112769001	1.4	0.0122323855097191	3.69	0.0157772875230998	0.157522988198986	0.0830856120545748	0.1236	0.0709	0.0093	0.0028	0.0216	0.0038	0.003	0.0229	0.1442	0.012	0.0162	0.0073	0.0902	0.0183	0.0075	0.0028	0.0027	0.1054	0.0854	0.0104	0.0083	0.0079	0.0317	0.0065	0.0158	0.166
7	rs118034907	112771891	1.4	0.0122323855097191	3.7	0.0144720660009833	0.158815947372509	0.0846763759828098	0.1235	0.071	0.0093	0.0028	0.0215	0.0038	0.003	0.0229	0.1442	0.012	0.0163	0.0073	0.0902	0.0184	0.0075	0.0028	0.0027	0.1054	0.0854	0.0104	0.0083	0.0079	0.0317	0.0065	0.0158	0.166
7	rs77542983	112771927	1.4	0.0122323855097191	3.69	0.0157772875230998	0.158815947372509	0.084828510477898	0.1235	0.071	0.0093	0.0028	0.0215	0.0038	0.003	0.0229	0.1442	0.012	0.0163	0.0073	0.0902	0.0184	0.0075	0.0028	0.0027	0.1054	0.0854	0.0104	0.0083	0.0079	0.0317	0.0065	0.0158	0.166
7	rs28437456	112773196	1.4	0.0122323855097191	3.69	0.0157772875230998	0.158509158194115	0.0850569180940905	0.1236	0.071	0.0093	0.0028	0.0215	0.0038	0.0029	0.0229	0.1442	0.012	0.0163	0.0073	0.0902	0.0184	0.0075	0.0028	0.0027	0.1054	0.0853	0.0104	0.0083	0.0079	0.0317	0.0065	0.0158	0.166
7	rs12705849	112782556	1.4	0.0122323855097191	3.68	0.0171801378070767	0.166599110094213	0.0943930257383542	0.1234	0.0711	0.0093	0.0028	0.0214	0.0038	0.0029	0.0229	0.1442	0.0119	0.0163	0.0073	0.0901	0.0184	0.0075	0.0028	0.0028	0.1053	0.0854	0.0104	0.0084	0.0079	0.0317	0.0065	0.0158	0.1659
7	rs76308420	112782864	1.4	0.0122323855097191	3.68	0.0171801378070767	0.164154298143193	0.0907684969522739	0.1235	0.0712	0.0093	0.0028	0.0214	0.0038	0.0029	0.0228	0.1442	0.0119	0.0163	0.0073	0.0901	0.0184	0.0075	0.0028	0.0028	0.1053	0.0853	0.0104	0.0084	0.0079	0.0318	0.0065	0.0158	0.1659
7	rs118130889	112792840	1.4	0.0122323855097191	3.68	0.0171801378070767	0.167090608007603	0.0951883754322282	0.1236	0.0715	0.0094	0.0028	0.0212	0.0039	0.003	0.0228	0.1443	0.0119	0.0163	0.0073	0.0897	0.0184	0.0076	0.0028	0.0028	0.1052	0.0852	0.0103	0.0085	0.0079	0.0319	0.0066	0.0158	0.1658
7	rs10257223	112795422	1.4	0.0122323855097191	3.68	0.0171801378070767	0.167935142502538	0.0960662935999257	0.1236	0.0715	0.0094	0.0028	0.0212	0.0039	0.003	0.0228	0.1444	0.0119	0.0164	0.0073	0.0896	0.0184	0.0076	0.0028	0.0028	0.1052	0.0852	0.0103	0.0085	0.0079	0.0319	0.0066	0.0158	0.1658
7	rs60457680	112798776	1.4	0.0122323855097191	3.68	0.0171801378070767	0.175177895891896	0.0967067692295438	0.1236	0.0716	0.0094	0.0028	0.0212	0.0039	0.003	0.0229	0.1445	0.0119	0.0164	0.0073	0.0894	0.0184	0.0074	0.0028	0.0028	0.1052	0.0851	0.0103	0.0085	0.008	0.032	0.0066	0.0159	0.1657
7	rs78482689	112800145	1.4	0.0122323855097191	3.69	0.0157772875230998	0.174096340799738	0.0952680550137495	0.1236	0.0716	0.0094	0.0028	0.0211	0.0039	0.003	0.0229	0.1445	0.0119	0.0164	0.0073	0.0894	0.0185	0.0074	0.0028	0.0028	0.1051	0.0852	0.0102	0.0085	0.008	0.032	0.0066	0.0159	0.1657
7	rs75626119	112812489	1.4	0.0122323855097191	3.69	0.0157772875230998	0.183302138759773	0.0994473743104156	0.1237	0.0717	0.0095	0.0028	0.0209	0.0039	0.003	0.0229	0.1445	0.0119	0.0165	0.0073	0.0894	0.0186	0.0075	0.0029	0.0029	0.1048	0.0853	0.0101	0.0086	0.0081	0.032	0.0067	0.0159	0.1652
7	rs9649359	112820517	1.4	0.0122323855097191	3.69	0.0157772875230998	0.195079580486181	0.105763820788378	0.1238	0.0718	0.0096	0.0028	0.0209	0.0039	0.003	0.023	0.1445	0.0119	0.0164	0.0073	0.0894	0.0186	0.0075	0.0029	0.0029	0.1047	0.0853	0.01	0.0086	0.0081	0.032	0.0067	0.0159	0.165
7	rs75168837	112829264	1.4	0.0122323855097191	3.7	0.0144720660009833	0.192286310182006	0.100665969971369	0.1236	0.0717	0.0096	0.0028	0.0208	0.0039	0.003	0.023	0.1445	0.0119	0.0164	0.0073	0.0893	0.0186	0.0075	0.003	0.003	0.1046	0.0853	0.01	0.0086	0.0081	0.032	0.0067	0.016	0.165
7	rs117912535	112844782	1.41	0.00982251502104145	3.7	0.0144720660009833	0.196079997331404	0.102299748141799	0.1236	0.0718	0.0096	0.0028	0.0208	0.004	0.0031	0.023	0.1446	0.0119	0.0165	0.0074	0.0892	0.0186	0.0075	0.003	0.003	0.1044	0.0853	0.01	0.0087	0.0081	0.032	0.0068	0.0161	0.1649
7	rs11766256	112846890	1.41	0.00982251502104145	3.7	0.0144720660009833	0.196542711908025	0.102463688367744	0.1236	0.0718	0.0096	0.0028	0.0208	0.004	0.0031	0.023	0.1446	0.0119	0.0165	0.0074	0.0891	0.0186	0.0076	0.003	0.003	0.1044	0.0853	0.01	0.0087	0.0082	0.032	0.0068	0.0161	0.1649
7	rs79752960	112856646	1.41	0.00982251502104145	3.7	0.0144720660009833	0.205452298693017	0.104026197581515	0.1234	0.0719	0.0096	0.0028	0.0208	0.004	0.0031	0.023	0.1447	0.0119	0.0165	0.0074	0.0891	0.0186	0.0076	0.003	0.003	0.1044	0.0853	0.0099	0.0087	0.0082	0.032	0.0068	0.0162	0.1648
7	rs73207991	112883195	1.41	0.00982251502104145	3.7	0.0144720660009833	0.228747849993603	0.110367133129176	0.1228	0.0721	0.0096	0.0029	0.0207	0.0041	0.0031	0.023	0.1447	0.0119	0.0166	0.0075	0.0887	0.0186	0.0076	0.003	0.003	0.104	0.0854	0.0099	0.0088	0.0083	0.032	0.0069	0.0166	0.1648
7	rs6974732	112884814	1.41	0.00982251502104145	3.71	0.0132591915272001	0.230347907417457	0.113335520158137	0.1228	0.0721	0.0096	0.0029	0.0207	0.0041	0.0031	0.023	0.1447	0.0119	0.0166	0.0075	0.0887	0.0186	0.0076	0.003	0.003	0.104	0.0854	0.0099	0.0088	0.0083	0.032	0.0069	0.0166	0.1648
7	rs73207994	112886217	1.41	0.00982251502104145	3.71	0.0132591915272001	0.229757691613486	0.110367133129176	0.1228	0.0721	0.0096	0.0029	0.0207	0.0041	0.0031	0.023	0.1447	0.0119	0.0166	0.0075	0.0887	0.0187	0.0076	0.003	0.003	0.104	0.0854	0.0099	0.0088	0.0083	0.032	0.0069	0.0166	0.1647
7	rs13221462	112886872	1.41	0.00982251502104145	3.71	0.0132591915272001	0.229799821993013	0.109524567426951	0.1228	0.0721	0.0096	0.0029	0.0207	0.0041	0.0031	0.023	0.1447	0.0119	0.0166	0.0075	0.0887	0.0187	0.0076	0.003	0.003	0.104	0.0854	0.0099	0.0088	0.0083	0.032	0.0069	0.0166	0.1647
7	rs74440335	112895617	1.41	0.00982251502104145	3.7	0.0144720660009833	0.201947759497452	0.193239914462742	0.1217	0.0718	0.0098	0.003	0.0202	0.0039	0.0034	0.0236	0.1465	0.0119	0.0169	0.008	0.0897	0.0187	0.0078	0.0028	0.003	0.1013	0.0847	0.0098	0.0092	0.0084	0.0317	0.0072	0.0169	0.1645
7	rs10953730	112911410	1.41	0.00982251502104145	3.7	0.0144720660009833	0.201751888488805	0.200411932867976	0.1216	0.0718	0.0098	0.003	0.0201	0.0039	0.0034	0.0236	0.1467	0.0119	0.0169	0.0081	0.0898	0.0187	0.0078	0.0028	0.003	0.1011	0.0847	0.0098	0.0092	0.0084	0.0317	0.0073	0.0169	0.1644
7	rs78846337	112923460	1.41	0.00982251502104145	3.7	0.0144720660009833	0.203164565813147	0.202087527088295	0.1216	0.0718	0.0098	0.003	0.0201	0.0039	0.0034	0.0236	0.1467	0.0119	0.0169	0.0081	0.0898	0.0187	0.0078	0.0028	0.003	0.101	0.0846	0.0097	0.0092	0.0084	0.0317	0.0073	0.017	0.1644
7	rs74860269	112947086	1.41	0.00982251502104145	3.7	0.0144720660009833	0.209350723874486	0.206825072014363	0.1217	0.0718	0.0099	0.0031	0.0201	0.0039	0.0034	0.0237	0.1467	0.0119	0.0169	0.0081	0.0899	0.0188	0.0079	0.0028	0.003	0.1006	0.0845	0.0097	0.0092	0.0085	0.0315	0.0073	0.0169	0.1646
7	rs62490166	112951132	1.41	0.00982251502104145	3.7	0.0144720660009833	0.209710817154585	0.206930766070822	0.1217	0.0719	0.0099	0.0031	0.0201	0.0039	0.0034	0.0237	0.1467	0.0119	0.0169	0.0081	0.09	0.0188	0.0079	0.0028	0.003	0.1006	0.0845	0.0097	0.0092	0.0085	0.0315	0.0073	0.0169	0.1645
7	rs1524448	112956114	1.41	0.00982251502104145	3.7	0.0144720660009833	0.210391945347553	0.206613737835211	0.1217	0.0719	0.0099	0.0031	0.0201	0.0039	0.0034	0.0237	0.1467	0.0119	0.0169	0.0081	0.09	0.0188	0.0079	0.0028	0.003	0.1006	0.0845	0.0097	0.0092	0.0085	0.0315	0.0073	0.0169	0.1645
7	rs73210683	112978076	1.41	0.00982251502104145	3.7	0.0144720660009833	0.214910487921068	0.227877988354609	0.122	0.0715	0.01	0.0031	0.02	0.0038	0.0034	0.0237	0.1467	0.0119	0.0169	0.0081	0.0899	0.0191	0.008	0.0029	0.0031	0.1005	0.0841	0.0097	0.0093	0.0085	0.0314	0.0074	0.0169	0.1645
7	rs1701845	112989173	1.41	0.00982251502104145	3.7	0.0144720660009833	0.22274073904154	0.249245701260408	0.1222	0.0713	0.01	0.0031	0.02	0.0038	0.0034	0.0237	0.1468	0.0119	0.0169	0.0082	0.0899	0.0193	0.008	0.0029	0.0031	0.1005	0.0839	0.0097	0.0093	0.0086	0.0314	0.0074	0.0169	0.1644
7	rs6951269	112989595	1.41	0.00982251502104145	3.7	0.0144720660009833	0.222492376004917	0.253298491117694	0.1222	0.0713	0.01	0.0031	0.02	0.0038	0.0034	0.0237	0.1468	0.0119	0.0169	0.0082	0.0899	0.0193	0.008	0.0029	0.0031	0.1005	0.0839	0.0097	0.0093	0.0086	0.0314	0.0074	0.0169	0.1644
7	rs1722332	112989772	1.41	0.00982251502104145	3.71	0.0132591915272001	0.222657934170939	0.251945265711703	0.1222	0.0713	0.01	0.0031	0.02	0.0038	0.0034	0.0237	0.1468	0.0119	0.0169	0.0082	0.0899	0.0193	0.008	0.0029	0.0031	0.1005	0.0839	0.0097	0.0093	0.0086	0.0314	0.0074	0.0169	0.1644
7	rs2692198	112994204	1.41	0.00982251502104145	3.71	0.0132591915272001	0.220552219380913	0.256125040364968	0.1223	0.0713	0.01	0.0031	0.02	0.0038	0.0034	0.0238	0.1468	0.0119	0.0169	0.0082	0.0899	0.0193	0.0081	0.0029	0.0031	0.1005	0.084	0.0097	0.0093	0.0086	0.0314	0.0074	0.0169	0.1641
7	rs6466446	113000169	1.41	0.00982251502104145	3.71	0.0132591915272001	0.220552219380913	0.257598741761976	0.1223	0.0713	0.01	0.0031	0.02	0.0038	0.0034	0.0238	0.1468	0.0119	0.0169	0.0082	0.0899	0.0193	0.0081	0.0029	0.0031	0.1005	0.084	0.0097	0.0093	0.0086	0.0314	0.0074	0.0169	0.1641
7	rs76317509	113029394	1.41	0.00982251502104145	3.71	0.0132591915272001	0.301154017791969	0.29138123765663	0.1225	0.0711	0.0101	0.003	0.0201	0.0038	0.0034	0.0238	0.1472	0.0113	0.0169	0.0081	0.0903	0.0194	0.0083	0.003	0.003	0.1002	0.0837	0.0094	0.0094	0.0086	0.0317	0.0073	0.0168	0.1638
7	rs79527173	113032573	1.41	0.00982251502104145	3.71	0.0132591915272001	0.311742111016824	0.298478900403108	0.1225	0.071	0.0101	0.003	0.0201	0.0038	0.0034	0.0238	0.1473	0.0112	0.0169	0.0081	0.0904	0.0194	0.0083	0.003	0.003	0.1002	0.0837	0.0094	0.0094	0.0086	0.0317	0.0073	0.0168	0.164
7	rs1112145	113038155	1.41	0.00982251502104145	3.71	0.0132591915272001	0.383927600458112	0.328105716531779	0.1228	0.071	0.0102	0.003	0.0201	0.0038	0.0033	0.0238	0.1476	0.0109	0.0168	0.0081	0.0911	0.0195	0.0085	0.0031	0.0029	0.1001	0.0832	0.0091	0.0094	0.0086	0.0316	0.0073	0.0165	0.1638
7	rs28875608	113039778	1.41	0.00982251502104145	3.71	0.0132591915272001	0.383540271267752	0.315117118608855	0.123	0.071	0.0102	0.003	0.0201	0.0038	0.0033	0.0238	0.1477	0.011	0.0168	0.0081	0.0911	0.0196	0.0085	0.0031	0.0029	0.0998	0.0831	0.0091	0.0094	0.0086	0.0316	0.0072	0.0166	0.1639
7	rs3911825	113043282	1.41	0.00982251502104145	3.71	0.0132591915272001	0.346391526599159	0.26021255155635	0.1229	0.071	0.0101	0.0031	0.0201	0.0038	0.0033	0.0239	0.1482	0.011	0.0166	0.008	0.091	0.0196	0.0084	0.0031	0.0029	0.0996	0.0836	0.009	0.0094	0.0086	0.0314	0.007	0.0166	0.1641
7	rs75187360	113044976	1.42	0.00783139845189536	3.71	0.0132591915272001	0.326685757049695	0.226352149273201	0.123	0.071	0.0099	0.0031	0.0201	0.0038	0.0033	0.024	0.1483	0.011	0.0166	0.008	0.091	0.0196	0.0083	0.003	0.0029	0.0996	0.0838	0.0089	0.0094	0.0086	0.0313	0.007	0.0166	0.1643
7	rs35459614	113049169	1.42	0.00783139845189536	3.71	0.0132591915272001	0.286561458397668	0.161463899793957	0.1234	0.0708	0.0097	0.0031	0.0201	0.0038	0.0033	0.0241	0.1486	0.011	0.0166	0.0077	0.0909	0.0195	0.008	0.0029	0.0028	0.0995	0.0844	0.0089	0.0094	0.0086	0.0311	0.0068	0.0167	0.1646
7	rs13246536	113049946	1.42	0.00783139845189536	3.72	0.0121335476472906	0.27495220256463	0.144144243876667	0.1234	0.0707	0.0096	0.0031	0.0201	0.0038	0.0033	0.0242	0.1487	0.011	0.0167	0.0077	0.0907	0.0196	0.008	0.0029	0.0028	0.0995	0.0846	0.0089	0.0094	0.0087	0.031	0.0067	0.0167	0.1647
7	rs28397921	113052230	1.42	0.00783139845189536	3.71	0.0132591915272001	0.278169315082751	0.0943136355729378	0.1237	0.0702	0.0092	0.0031	0.0203	0.0039	0.0033	0.0247	0.1492	0.011	0.0168	0.0074	0.09	0.0194	0.0079	0.0027	0.0027	0.0994	0.0859	0.0087	0.0093	0.0088	0.0304	0.0064	0.0168	0.1651
7	rs25456	113057370	1.41	0.00982251502104145	3.71	0.0132591915272001	0.242589074386798	0.0872005922721465	0.124	0.0703	0.009	0.003	0.0206	0.0038	0.0033	0.025	0.15	0.0111	0.0168	0.0074	0.0897	0.0192	0.0077	0.0026	0.0026	0.0988	0.0864	0.0086	0.0093	0.0088	0.0303	0.0061	0.0167	0.1653
7	rs10257391	113059909	1.41	0.00982251502104145	3.72	0.0121335476472906	0.250472774097458	0.0853618454965453	0.1242	0.0703	0.009	0.003	0.0206	0.0038	0.0032	0.025	0.1502	0.0111	0.0168	0.0074	0.0897	0.0192	0.0077	0.0025	0.0025	0.0987	0.0865	0.0086	0.0093	0.0088	0.0303	0.006	0.0167	0.1654
7	rs75051089	113060773	1.41	0.00982251502104145	3.71	0.0132591915272001	0.249237330407798	0.0858200580892257	0.1243	0.0703	0.009	0.003	0.0206	0.0037	0.0032	0.025	0.1503	0.0111	0.0168	0.0074	0.0897	0.0192	0.0077	0.0025	0.0025	0.0987	0.0865	0.0086	0.0093	0.0088	0.0302	0.006	0.0167	0.1654
7	rs17498990	113060848	1.41	0.00982251502104145	3.71	0.0132591915272001	0.249149212503801	0.0858965225782879	0.1243	0.0703	0.009	0.003	0.0206	0.0037	0.0032	0.025	0.1503	0.0111	0.0168	0.0074	0.0897	0.0192	0.0077	0.0025	0.0025	0.0987	0.0865	0.0086	0.0093	0.0088	0.0302	0.006	0.0167	0.1654
7	rs12705876	113102172	1.41	0.00982251502104145	3.68	0.0171801378070767	0.234119655288797	0.101808540055431	0.1251	0.0702	0.0089	0.0028	0.0209	0.0034	0.003	0.0252	0.1504	0.0111	0.0166	0.0073	0.0894	0.0193	0.0075	0.0023	0.0023	0.0989	0.0866	0.0087	0.0092	0.0087	0.03	0.006	0.0167	0.1661
7	rs76541109	113103585	1.41	0.00982251502104145	3.68	0.0171801378070767	0.232081233927821	0.10551490772154	0.1252	0.0702	0.0089	0.0027	0.0209	0.0034	0.003	0.0252	0.1504	0.0111	0.0166	0.0073	0.0894	0.0193	0.0075	0.0023	0.0023	0.0989	0.0866	0.0087	0.0091	0.0087	0.03	0.006	0.0167	0.1661
7	rs12705877	113103935	1.41	0.00982251502104145	3.68	0.0171801378070767	0.228831909039157	0.107345519938824	0.1252	0.0702	0.0089	0.0027	0.0209	0.0034	0.003	0.0252	0.1504	0.0111	0.0166	0.0073	0.0894	0.0192	0.0075	0.0023	0.0023	0.0989	0.0866	0.0087	0.0091	0.0087	0.03	0.006	0.0167	0.1662
7	rs76191991	113106395	1.41	0.00982251502104145	3.67	0.0186860599256718	0.259574784873341	0.101481579165474	0.1254	0.0702	0.0089	0.0027	0.0209	0.0036	0.003	0.0253	0.1504	0.0111	0.0166	0.0073	0.0895	0.0192	0.0075	0.0023	0.0023	0.0989	0.0866	0.0087	0.0091	0.0087	0.03	0.0059	0.0167	0.1661
7	rs73202217	113109998	1.41	0.00982251502104145	3.67	0.0186860599256718	0.275929190600305	0.0989615604761217	0.1254	0.0702	0.0089	0.0027	0.0209	0.0036	0.003	0.0253	0.1504	0.0111	0.0166	0.0073	0.0894	0.0192	0.0075	0.0023	0.0023	0.0988	0.0866	0.0087	0.0091	0.0087	0.03	0.006	0.0167	0.166
7	rs12537382	113116165	1.41	0.00982251502104145	3.67	0.0186860599256718	0.275138151568801	0.0994473743104156	0.1254	0.0702	0.0089	0.0027	0.0209	0.0036	0.003	0.0253	0.1504	0.0111	0.0166	0.0073	0.0895	0.0192	0.0075	0.0023	0.0023	0.0989	0.0866	0.0087	0.0091	0.0087	0.03	0.006	0.0167	0.1659
7	rs77176298	113127071	1.41	0.00982251502104145	3.66	0.0203006538381497	0.275463725342813	0.101563281012399	0.1254	0.0702	0.0088	0.0027	0.021	0.0036	0.0029	0.0253	0.1504	0.0111	0.0166	0.0072	0.0895	0.0192	0.0075	0.0023	0.0022	0.0989	0.0865	0.0087	0.0091	0.0087	0.03	0.006	0.0167	0.166
7	rs76938025	113141260	1.41	0.00982251502104145	3.66	0.0203006538381497	0.266106407183178	0.105183376293743	0.1254	0.0703	0.0088	0.0027	0.021	0.0036	0.0029	0.0252	0.1503	0.011	0.0166	0.0072	0.0894	0.0192	0.0075	0.0022	0.0022	0.099	0.0863	0.0086	0.0091	0.0087	0.0301	0.006	0.0167	0.1663
7	rs2940357	113171304	1.41	0.00982251502104145	3.66	0.0203006538381497	0.243066883095423	0.121192531147954	0.1254	0.0705	0.0088	0.0026	0.0212	0.0035	0.0029	0.0252	0.1501	0.011	0.0167	0.0072	0.0894	0.0192	0.0076	0.0022	0.0022	0.0992	0.0858	0.0086	0.009	0.0087	0.0302	0.0061	0.0168	0.1667
7	rs2462683	113184654	1.41	0.00982251502104145	3.65	0.0220296713647935	0.237882410214772	0.115817726184266	0.1254	0.0705	0.0088	0.0026	0.0213	0.0035	0.0029	0.0252	0.1503	0.011	0.0167	0.0072	0.0894	0.0192	0.0074	0.0022	0.0022	0.0992	0.0857	0.0086	0.009	0.0087	0.0302	0.0061	0.0168	0.1667
7	rs76349037	113218051	1.41	0.00982251502104145	3.65	0.0220296713647935	0.208113073636537	0.100421787636218	0.125	0.0707	0.0085	0.0025	0.0215	0.0033	0.0027	0.0252	0.15	0.0111	0.0167	0.007	0.09	0.0192	0.0073	0.002	0.0021	0.0993	0.0863	0.0084	0.0087	0.0085	0.0301	0.006	0.0169	0.1674
7	rs2949822	113220287	1.41	0.00982251502104145	3.65	0.0220296713647935	0.205927433198141	0.101808540055431	0.125	0.0707	0.0085	0.0025	0.0215	0.0033	0.0027	0.0252	0.15	0.0111	0.0167	0.007	0.09	0.0192	0.0073	0.002	0.0021	0.0993	0.0863	0.0084	0.0087	0.0085	0.0301	0.006	0.0169	0.1674
7	rs75352949	113224563	1.41	0.00982251502104145	3.65	0.0220296713647935	0.207436120137288	0.0993663407628129	0.125	0.0707	0.0085	0.0025	0.0215	0.0033	0.0027	0.0252	0.15	0.0111	0.0167	0.007	0.09	0.0192	0.0073	0.002	0.0021	0.0993	0.0863	0.0084	0.0087	0.0084	0.0301	0.006	0.0169	0.1674
7	rs73202237	113237054	1.41	0.00982251502104145	3.65	0.0220296713647935	0.205927433198141	0.0955072512731851	0.125	0.0707	0.0084	0.0024	0.0215	0.0033	0.0027	0.0251	0.15	0.0112	0.0168	0.0069	0.09	0.0192	0.0073	0.002	0.0021	0.0994	0.0864	0.0084	0.0087	0.0084	0.03	0.006	0.0169	0.1675
7	rs2894681	113239082	1.41	0.00982251502104145	3.64	0.0238790106330393	0.205848201012636	0.0951883754322282	0.125	0.0707	0.0084	0.0024	0.0215	0.0033	0.0027	0.0251	0.15	0.0112	0.0168	0.0069	0.09	0.0192	0.0073	0.002	0.0021	0.0994	0.0864	0.0084	0.0087	0.0084	0.03	0.006	0.0169	0.1675
7	rs117613404	113245847	1.41	0.00982251502104145	3.63	0.0258547100235892	0.206244534339492	0.094949494324367	0.125	0.0706	0.0084	0.0024	0.0215	0.0033	0.0027	0.0251	0.1501	0.0112	0.0168	0.0069	0.0901	0.0192	0.0073	0.002	0.002	0.0995	0.0865	0.0084	0.0087	0.0084	0.03	0.006	0.0169	0.1675
7	rs78578086	113247230	1.41	0.00982251502104145	3.63	0.0258547100235892	0.206482541209758	0.0947903717034728	0.125	0.0706	0.0084	0.0024	0.0215	0.0033	0.0027	0.0251	0.1501	0.0112	0.0168	0.0069	0.0901	0.0192	0.0073	0.002	0.002	0.0995	0.0865	0.0084	0.0087	0.0084	0.03	0.006	0.0169	0.1675
7	rs73202244	113251586	1.41	0.00982251502104145	3.63	0.0258547100235892	0.209470716196964	0.0947108498544757	0.125	0.0706	0.0084	0.0024	0.0215	0.0033	0.0027	0.0252	0.1501	0.0112	0.0168	0.0069	0.0902	0.0192	0.0072	0.002	0.002	0.0996	0.0866	0.0084	0.0087	0.0084	0.0299	0.0059	0.0169	0.1676
7	rs73202248	113271009	1.41	0.00982251502104145	3.63	0.0258547100235892	0.215682384039708	0.100991905933729	0.1251	0.0705	0.0083	0.0023	0.0215	0.0032	0.0026	0.0252	0.1502	0.0112	0.0168	0.0067	0.0904	0.0191	0.0071	0.0019	0.002	0.1	0.0869	0.0084	0.0086	0.0083	0.0298	0.0059	0.0169	0.1677
7	rs10278962	113274372	1.41	0.00982251502104145	3.62	0.0279629416485042	0.205254509167841	0.0965464935360461	0.1251	0.0704	0.0083	0.0023	0.0215	0.0032	0.0026	0.0252	0.1502	0.0112	0.0168	0.0067	0.0904	0.0191	0.0071	0.0019	0.002	0.1	0.0869	0.0084	0.0086	0.0083	0.0298	0.0059	0.0169	0.1677
7	rs77679147	113281274	1.41	0.00982251502104145	3.62	0.0279629416485042	0.221252881924091	0.10017783667289	0.1253	0.0708	0.0082	0.0022	0.0213	0.0031	0.0026	0.0252	0.15	0.0111	0.0167	0.0067	0.0904	0.0189	0.0071	0.0018	0.0019	0.1004	0.0868	0.0084	0.0085	0.0082	0.0298	0.0055	0.0169	0.1684
7	rs1858892	113282616	1.41	0.00982251502104145	3.62	0.0279629416485042	0.214059147334427	0.0924162006216931	0.1253	0.0709	0.0082	0.0022	0.0213	0.0031	0.0026	0.0252	0.15	0.0111	0.0167	0.0067	0.0904	0.0189	0.0071	0.0018	0.0019	0.1005	0.0868	0.0084	0.0085	0.0082	0.0298	0.0055	0.0169	0.1685
7	rs1989426	113292763	1.41	0.00982251502104145	3.62	0.0279629416485042	0.23446035257691	0.112484340870142	0.1257	0.0708	0.0081	0.0021	0.0211	0.0029	0.0025	0.0254	0.1497	0.0111	0.0168	0.0065	0.0907	0.0186	0.0069	0.0019	0.0018	0.1011	0.0869	0.0085	0.0085	0.0082	0.0296	0.0052	0.0169	0.1692
7	rs7802812	113303258	1.41	0.00982251502104145	3.62	0.0279629416485042	0.232547499520906	0.115045199489055	0.1258	0.0707	0.008	0.0021	0.021	0.0028	0.0025	0.0254	0.1496	0.0111	0.0168	0.0065	0.0907	0.0185	0.0068	0.0019	0.0018	0.1013	0.0869	0.0085	0.0085	0.0082	0.0295	0.0052	0.0169	0.1694
7	rs12674079	113305208	1.41	0.00982251502104145	3.63	0.0258547100235892	0.232123600264926	0.115130938815901	0.1258	0.0707	0.008	0.0021	0.021	0.0028	0.0025	0.0254	0.1496	0.0111	0.0168	0.0065	0.0907	0.0185	0.0068	0.0019	0.0018	0.1013	0.0869	0.0085	0.0085	0.0082	0.0295	0.0052	0.0169	0.1694
7	rs12705891	113317708	1.41	0.00982251502104145	3.63	0.0258547100235892	0.220181783442516	0.112739437673692	0.1259	0.0707	0.008	0.002	0.021	0.0028	0.0025	0.0255	0.1493	0.0112	0.0168	0.0065	0.0907	0.0186	0.0069	0.0019	0.0018	0.1013	0.087	0.0085	0.0084	0.0082	0.0294	0.0052	0.0169	0.1696
7	rs112611292	113323216	1.41	0.00982251502104145	3.63	0.0258547100235892	0.242545662895784	0.109524567426951	0.1258	0.0706	0.008	0.002	0.0211	0.0029	0.0025	0.0254	0.1492	0.0112	0.0168	0.0065	0.0907	0.0187	0.0069	0.0019	0.0018	0.1013	0.0867	0.0085	0.0084	0.0082	0.0296	0.0052	0.017	0.1696
7	rs4730593	113326339	1.41	0.00982251502104145	3.58	0.0378489131480559	0.229968386423422	0.106511917866313	0.1259	0.0707	0.0079	0.002	0.0211	0.0029	0.0025	0.0254	0.1489	0.0112	0.0168	0.0065	0.0909	0.0187	0.0069	0.0018	0.0019	0.1013	0.0867	0.0085	0.0084	0.0082	0.0296	0.0052	0.0169	0.1697
7	rs10245463	113328034	1.41	0.00982251502104145	3.58	0.0378489131480559	0.231742457638215	0.10017783667289	0.126	0.0707	0.0079	0.0021	0.0211	0.0029	0.0025	0.0253	0.149	0.0112	0.0168	0.0065	0.0908	0.0187	0.0069	0.0019	0.0019	0.1011	0.0867	0.0085	0.0084	0.0082	0.0296	0.0052	0.017	0.1697
7	rs59109665	113336970	1.41	0.00982251502104145	3.58	0.0378489131480559	0.25952973475207	0.1286195965827	0.1259	0.0706	0.0079	0.0021	0.0211	0.003	0.0025	0.0253	0.149	0.0112	0.0168	0.0065	0.0908	0.0186	0.0068	0.0018	0.0019	0.1009	0.0867	0.0085	0.0084	0.0082	0.0296	0.0052	0.0171	0.1698
7	rs74644515	113339640	1.42	0.00783139845189536	3.57	0.0407165604515682	0.182265735451162	0.152145535407837	0.1247	0.0722	0.0074	0.002	0.0211	0.0027	0.0024	0.0255	0.1499	0.0111	0.017	0.0066	0.0911	0.0182	0.0066	0.0019	0.0018	0.101	0.0869	0.0085	0.008	0.0081	0.0298	0.005	0.0171	0.17
7	rs7802710	113340067	1.41	0.00982251502104145	3.57	0.0407165604515682	0.165304220013386	0.136026921577268	0.1244	0.0726	0.0073	0.002	0.021	0.0027	0.0024	0.0255	0.1501	0.0111	0.0171	0.0066	0.0912	0.0181	0.0065	0.0019	0.0018	0.101	0.087	0.0085	0.0079	0.0081	0.0299	0.005	0.0171	0.17
7	rs916688	113342125	1.41	0.00982251502104145	3.56	0.0437561662613372	0.132997266298251	0.177757419773831	0.1237	0.0732	0.0069	0.002	0.0212	0.0025	0.0023	0.0257	0.1498	0.0113	0.0175	0.0066	0.0914	0.0179	0.0065	0.0018	0.0017	0.1001	0.0872	0.0084	0.0076	0.008	0.0298	0.005	0.0173	0.1714
7	rs6951853	113346826	1.4	0.0122323855097191	3.56	0.0437561662613372	0.134475196154537	0.294687054769864	0.1219	0.0744	0.0062	0.0019	0.0213	0.0022	0.002	0.0256	0.1496	0.0117	0.018	0.0066	0.0914	0.0178	0.0063	0.0018	0.0016	0.0986	0.0882	0.0081	0.0072	0.0078	0.0302	0.0051	0.0175	0.1737
7	rs71571181	113346978	1.4	0.0122323855097191	3.56	0.0437561662613372	0.123395321098736	0.279202439070719	0.1218	0.0745	0.0062	0.0019	0.0213	0.0022	0.002	0.0256	0.1495	0.0117	0.0181	0.0066	0.0913	0.0178	0.0063	0.0018	0.0016	0.0986	0.0884	0.0081	0.0071	0.0078	0.0302	0.0051	0.0175	0.1738
7	rs35613837	113349120	1.39	0.0151271827325212	3.56	0.0437561662613372	0.189818507204639	0.432403595239717	0.1215	0.0755	0.0062	0.0018	0.0213	0.0021	0.0018	0.0251	0.1488	0.0118	0.0182	0.0068	0.0907	0.0176	0.0062	0.0016	0.0014	0.0976	0.0903	0.0079	0.007	0.0075	0.0305	0.0053	0.0177	0.1744
7	rs62488270	113363243	1.39	0.0151271827325212	3.56	0.0437561662613372	0.250516958980521	0.431216622713537	0.1216	0.0763	0.0061	0.0018	0.0213	0.002	0.0017	0.0252	0.1483	0.0118	0.0183	0.0067	0.0895	0.0178	0.006	0.0016	0.0013	0.0968	0.0916	0.0078	0.0069	0.0073	0.0308	0.0053	0.0179	0.1746
7	rs2968837	113364319	1.39	0.0151271827325212	3.56	0.0437561662613372	0.235740410541632	0.408313077332514	0.1216	0.0764	0.0061	0.0018	0.0213	0.002	0.0017	0.0252	0.1482	0.0118	0.0182	0.0067	0.0897	0.0179	0.006	0.0016	0.0013	0.0967	0.0917	0.0078	0.0069	0.0073	0.0308	0.0053	0.0179	0.1745
7	rs13228225	113370636	1.38	0.0185789308352599	3.56	0.0437561662613372	0.216252143740311	0.349053368000104	0.1214	0.0764	0.0061	0.0019	0.0213	0.002	0.0017	0.0252	0.1481	0.0119	0.0182	0.0067	0.0896	0.0179	0.0059	0.0016	0.0013	0.0967	0.0923	0.0079	0.0069	0.0073	0.0308	0.0053	0.0179	0.1742
7	rs62488303	113402352	1.38	0.0185789308352599	3.56	0.0437561662613372	0.210191484301119	0.335824740648384	0.1213	0.0768	0.0061	0.0019	0.0213	0.002	0.0017	0.0252	0.1482	0.0119	0.0182	0.0067	0.0896	0.0179	0.0059	0.0017	0.0013	0.0965	0.0924	0.0078	0.0068	0.0074	0.0309	0.0054	0.0179	0.1739
7	rs60453034	113402672	1.38	0.0185789308352599	3.57	0.0407165604515682	0.2087912723633	0.326397518023405	0.1213	0.0768	0.0061	0.0019	0.0213	0.002	0.0017	0.0252	0.1482	0.0119	0.0182	0.0067	0.0896	0.0179	0.0059	0.0017	0.0013	0.0965	0.0924	0.0078	0.0068	0.0074	0.0309	0.0054	0.0179	0.1739
7	rs75427147	113412291	1.38	0.0185789308352599	3.57	0.0407165604515682	0.215601058652141	0.343843232318371	0.1213	0.0768	0.0061	0.0019	0.0213	0.002	0.0017	0.0252	0.1482	0.0119	0.0182	0.0067	0.0896	0.0179	0.0059	0.0017	0.0013	0.0965	0.0924	0.0078	0.0068	0.0074	0.0309	0.0054	0.0179	0.1739
7	rs12155249	113431512	1.38	0.0185789308352599	3.57	0.0407165604515682	0.223403796870165	0.36318181909393	0.1213	0.0768	0.0061	0.0018	0.0213	0.002	0.0017	0.0253	0.1482	0.0119	0.0182	0.0067	0.0897	0.0179	0.0058	0.0017	0.0012	0.0964	0.0925	0.0078	0.0068	0.0073	0.0309	0.0053	0.0179	0.174
7	rs79584496	113438644	1.38	0.0185789308352599	3.56	0.0437561662613372	0.226442955533165	0.3506705877194	0.1213	0.0769	0.0061	0.0018	0.0213	0.002	0.0017	0.0253	0.1483	0.0119	0.0182	0.0067	0.0897	0.0179	0.0058	0.0017	0.0012	0.0963	0.0925	0.0078	0.0068	0.0073	0.031	0.0053	0.0179	0.174
7	rs2023691	113439283	1.38	0.0185789308352599	3.57	0.0407165604515682	0.221913463993402	0.338779027816849	0.1214	0.0768	0.0061	0.0018	0.0213	0.002	0.0017	0.0254	0.1482	0.0119	0.0182	0.0067	0.0897	0.0179	0.0058	0.0016	0.0012	0.0963	0.0925	0.0078	0.0068	0.0073	0.031	0.0053	0.0179	0.1741
7	rs10953740	113460282	1.38	0.0185789308352599	3.57	0.0407165604515682	0.235697679800969	0.369104958407248	0.1215	0.0768	0.006	0.0018	0.0213	0.0019	0.0017	0.0254	0.1479	0.012	0.0181	0.0067	0.0896	0.018	0.0057	0.0016	0.0012	0.0966	0.0927	0.0076	0.0067	0.0074	0.0308	0.0053	0.0178	0.1743
7	rs73433682	113473500	1.38	0.0185789308352599	3.57	0.0407165604515682	0.277888766415094	0.361171639010053	0.1219	0.0767	0.0059	0.0018	0.0213	0.0017	0.0016	0.0257	0.1475	0.0121	0.0181	0.0066	0.0894	0.018	0.0055	0.0016	0.0012	0.0972	0.093	0.0074	0.0066	0.0077	0.0305	0.0051	0.0178	0.175
7	rs34767095	113474691	1.38	0.0185789308352599	3.57	0.0407165604515682	0.280701103459731	0.358788674654465	0.1219	0.0767	0.0059	0.0018	0.0213	0.0017	0.0016	0.0258	0.1474	0.0121	0.018	0.0066	0.0894	0.018	0.0055	0.0016	0.0012	0.0973	0.093	0.0074	0.0066	0.0078	0.0304	0.005	0.0178	0.1751
7	rs12540596	113481640	1.38	0.0185789308352599	3.57	0.0407165604515682	0.290951370359986	0.388956147064586	0.1219	0.0766	0.0059	0.0018	0.0213	0.0017	0.0015	0.0258	0.1474	0.0122	0.0181	0.0066	0.0893	0.018	0.0055	0.0015	0.0012	0.0973	0.0932	0.0074	0.0065	0.0077	0.0303	0.005	0.0178	0.1753
7	rs10241901	113482890	1.38	0.0185789308352599	3.57	0.0407165604515682	0.280748104677179	0.387418857261982	0.1218	0.0766	0.0059	0.0018	0.0213	0.0017	0.0015	0.0258	0.1474	0.0123	0.0181	0.0066	0.0893	0.018	0.0054	0.0015	0.0012	0.0973	0.0932	0.0074	0.0065	0.0077	0.0303	0.005	0.0178	0.1753
7	rs117681160	113490924	1.38	0.0185789308352599	3.57	0.0407165604515682	0.293207798357594	0.414039727461123	0.122	0.0766	0.0058	0.0018	0.0213	0.0017	0.0015	0.0258	0.1473	0.0124	0.0181	0.0066	0.0892	0.0179	0.0054	0.0015	0.0012	0.0974	0.0935	0.0073	0.0065	0.0077	0.0301	0.005	0.0178	0.1756
7	rs55935425	113506271	1.38	0.0185789308352599	3.57	0.0407165604515682	0.307237031660951	0.417825945837008	0.1222	0.0767	0.0057	0.0018	0.0213	0.0016	0.0015	0.0258	0.1473	0.0124	0.0181	0.0066	0.0892	0.0178	0.0053	0.0015	0.0012	0.0974	0.0935	0.0073	0.0065	0.0077	0.0299	0.0049	0.0178	0.1758
7	rs10223945	113513828	1.38	0.0185789308352599	3.57	0.0407165604515682	0.293496521976095	0.39795715482343	0.1223	0.0767	0.0057	0.0018	0.0212	0.0016	0.0015	0.0258	0.1473	0.0124	0.0181	0.0066	0.089	0.0178	0.0053	0.0015	0.0012	0.0974	0.0936	0.0073	0.0064	0.0077	0.0299	0.0048	0.0178	0.1761
7	rs1799999	113518434	1.38	0.0185789308352599	3.58	0.0378489131480559	0.287846104403303	0.403514393819479	0.1224	0.0768	0.0057	0.0017	0.0212	0.0016	0.0015	0.0257	0.1472	0.0124	0.0182	0.0066	0.089	0.0177	0.0054	0.0015	0.0011	0.0975	0.0936	0.0073	0.0065	0.0077	0.0299	0.0049	0.0178	0.176
7	rs4385395	113533980	1.38	0.0185789308352599	3.58	0.0378489131480559	0.296973010799114	0.444453970025949	0.1224	0.0768	0.0057	0.0017	0.0212	0.0016	0.0014	0.0257	0.147	0.0124	0.0185	0.0067	0.0887	0.0178	0.0054	0.0014	0.0011	0.0974	0.0936	0.0076	0.0064	0.0077	0.0299	0.0049	0.0178	0.1758
7	rs80061180	113534747	1.38	0.0185789308352599	3.58	0.0378489131480559	0.293737240654758	0.441134639423571	0.1224	0.0768	0.0057	0.0017	0.0212	0.0016	0.0014	0.0257	0.147	0.0123	0.0186	0.0067	0.0887	0.0178	0.0054	0.0014	0.0011	0.0974	0.0936	0.0076	0.0064	0.0077	0.0298	0.005	0.0178	0.1758
7	rs59847262	113536314	1.38	0.0185789308352599	3.58	0.0378489131480559	0.29037675109994	0.412345501795286	0.1224	0.0768	0.0057	0.0017	0.0211	0.0016	0.0014	0.0257	0.1472	0.0123	0.0185	0.0068	0.0887	0.0177	0.0054	0.0014	0.0011	0.0973	0.0938	0.0077	0.0064	0.0077	0.03	0.005	0.0178	0.1757
7	rs118137751	113537793	1.38	0.0185789308352599	3.58	0.0378489131480559	0.292774996865274	0.425163593591042	0.1224	0.0768	0.0057	0.0017	0.0211	0.0016	0.0014	0.0257	0.1472	0.0123	0.0186	0.0068	0.0887	0.0177	0.0054	0.0014	0.0011	0.0973	0.0938	0.0077	0.0064	0.0077	0.0299	0.005	0.0178	0.1757
7	rs73204241	113540224	1.38	0.0185789308352599	3.58	0.0378489131480559	0.289133823056639	0.420311631676542	0.1224	0.0768	0.0057	0.0017	0.0211	0.0016	0.0014	0.0257	0.1471	0.0123	0.0186	0.0068	0.0886	0.0178	0.0054	0.0014	0.0011	0.0973	0.0938	0.0077	0.0064	0.0077	0.0299	0.005	0.0178	0.1757
7	rs79712516	113560360	1.38	0.0185789308352599	3.59	0.0351464082512032	0.307582347129712	0.430294027265082	0.1225	0.077	0.0057	0.0017	0.021	0.0016	0.0014	0.0256	0.1471	0.0122	0.0187	0.0068	0.0885	0.0178	0.0053	0.0014	0.0011	0.0972	0.0939	0.0077	0.0063	0.0078	0.0298	0.005	0.0178	0.1758
7	rs78849822	113597022	1.37	0.0226652410801554	3.59	0.0351464082512032	0.337732082558603	0.429108613084435	0.1228	0.0772	0.0057	0.0017	0.0209	0.0015	0.0014	0.0255	0.1471	0.0122	0.0189	0.0069	0.0882	0.0178	0.0052	0.0014	0.0011	0.0972	0.094	0.0077	0.0063	0.0077	0.0296	0.005	0.0179	0.1759
7	rs11973251	113602690	1.37	0.0226652410801554	3.62	0.0279629416485042	0.337265843221677	0.428713670318754	0.1228	0.0772	0.0057	0.0017	0.0209	0.0015	0.0014	0.0255	0.1471	0.0122	0.0189	0.0069	0.0882	0.0178	0.0052	0.0014	0.0011	0.0972	0.094	0.0077	0.0063	0.0077	0.0296	0.005	0.0179	0.1759
7	rs12705924	113605108	1.37	0.0226652410801554	3.62	0.0279629416485042	0.350446775429116	0.434251733237424	0.1228	0.0772	0.0057	0.0017	0.0209	0.0015	0.0014	0.0255	0.1471	0.0122	0.0189	0.0069	0.0882	0.0178	0.0052	0.0014	0.001	0.0972	0.094	0.0077	0.0063	0.0078	0.0295	0.005	0.0179	0.1759
7	rs7798992	113613037	1.37	0.0226652410801554	3.62	0.0279629416485042	0.370652325744066	0.44365672767458	0.123	0.0772	0.0057	0.0017	0.0209	0.0015	0.0014	0.0255	0.1469	0.0122	0.0189	0.0069	0.0881	0.0178	0.0052	0.0014	0.001	0.0972	0.0941	0.0077	0.0063	0.0078	0.0295	0.005	0.0179	0.176
7	rs4730614	113616356	1.37	0.0226652410801554	3.63	0.0258547100235892	0.371413835985696	0.442859865769629	0.123	0.0772	0.0057	0.0017	0.0209	0.0015	0.0014	0.0255	0.1469	0.0122	0.0189	0.0069	0.0881	0.0178	0.0052	0.0014	0.001	0.0972	0.0941	0.0077	0.0063	0.0078	0.0295	0.005	0.0179	0.176
7	rs78567254	113628925	1.37	0.0226652410801554	3.64	0.0238790106330393	0.38942674591938	0.469758737588602	0.1231	0.0771	0.0057	0.0017	0.0209	0.0015	0.0014	0.0255	0.1468	0.0122	0.019	0.0069	0.0882	0.0178	0.0053	0.0014	0.001	0.097	0.0943	0.0077	0.0063	0.0078	0.0294	0.005	0.0179	0.1761
7	rs74950345	113644002	1.37	0.0226652410801554	3.64	0.0238790106330393	0.392107236401179	0.474620041551725	0.1231	0.0771	0.0057	0.0017	0.0209	0.0015	0.0014	0.0255	0.1468	0.0122	0.019	0.0069	0.0882	0.0178	0.0053	0.0014	0.001	0.097	0.0943	0.0077	0.0063	0.0078	0.0294	0.005	0.0179	0.1761
7	rs35689730	113648597	1.37	0.0226652410801554	3.65	0.0220296713647935	0.396089144983882	0.478952083808476	0.123	0.077	0.0058	0.0017	0.0209	0.0015	0.0014	0.0255	0.1466	0.0122	0.019	0.007	0.088	0.0178	0.0053	0.0014	9e-04	0.0969	0.0945	0.0077	0.0063	0.0078	0.0292	0.005	0.0179	0.1764
7	rs117922200	113658103	1.37	0.0226652410801554	3.65	0.0220296713647935	0.399187657668272	0.476514054630334	0.123	0.077	0.0058	0.0017	0.0209	0.0015	0.0014	0.0255	0.1466	0.0122	0.019	0.007	0.088	0.0178	0.0053	0.0014	9e-04	0.0969	0.0946	0.0077	0.0063	0.0078	0.0292	0.005	0.0179	0.1764
7	rs116893232	113665542	1.37	0.0226652410801554	3.65	0.0220296713647935	0.402808488833789	0.486421483203512	0.123	0.077	0.0058	0.0017	0.0209	0.0015	0.0014	0.0255	0.1467	0.0122	0.019	0.0069	0.088	0.0178	0.0053	0.0014	9e-04	0.0969	0.0947	0.0077	0.0063	0.0078	0.0292	0.005	0.0179	0.1764
7	rs79213632	113665902	1.37	0.0226652410801554	3.66	0.0203006538381497	0.402695089191176	0.486421483203512	0.123	0.077	0.0058	0.0017	0.0209	0.0015	0.0014	0.0255	0.1467	0.0122	0.019	0.0069	0.088	0.0178	0.0053	0.0014	9e-04	0.0969	0.0947	0.0077	0.0063	0.0078	0.0292	0.005	0.0179	0.1764
7	rs117375148	113672674	1.37	0.0226652410801554	3.66	0.0203006538381497	0.398228637778314	0.480443574353725	0.123	0.077	0.0058	0.0017	0.0209	0.0015	0.0014	0.0255	0.1467	0.0122	0.019	0.0069	0.088	0.0178	0.0053	0.0014	9e-04	0.0969	0.0947	0.0077	0.0063	0.0078	0.0292	0.005	0.0179	0.1764
7	rs62468031	113675043	1.37	0.0226652410801554	3.65	0.0220296713647935	0.386699998661852	0.467871754230935	0.123	0.0771	0.0058	0.0017	0.0209	0.0015	0.0014	0.0255	0.1467	0.0122	0.0188	0.0069	0.088	0.0178	0.0052	0.0014	9e-04	0.097	0.0947	0.0077	0.0063	0.0078	0.0292	0.005	0.0179	0.1765
7	rs7357259	113684695	1.37	0.0226652410801554	3.65	0.0220296713647935	0.366748592501367	0.448179448481778	0.123	0.0771	0.0058	0.0017	0.0208	0.0015	0.0014	0.0255	0.1467	0.0122	0.0183	0.007	0.0882	0.0177	0.0052	0.0014	9e-04	0.097	0.0948	0.0078	0.0063	0.0078	0.0292	0.0049	0.0178	0.1768
7	rs73716349	113686309	1.37	0.0226652410801554	3.65	0.0220296713647935	0.422260700991942	0.423982003585554	0.1227	0.0771	0.0059	0.0019	0.021	0.0015	0.0014	0.0254	0.1462	0.0122	0.0183	0.0071	0.0885	0.0176	0.0053	0.0014	9e-04	0.0962	0.095	0.0078	0.0063	0.0078	0.0296	0.0049	0.0178	0.1769
7	rs117298950	113705485	1.37	0.0226652410801554	3.65	0.0220296713647935	0.556068151677281	0.539516402161444	0.1226	0.0771	0.0059	0.0019	0.021	0.0015	0.0014	0.0254	0.1462	0.0122	0.0183	0.0071	0.0885	0.0176	0.0053	0.0014	9e-04	0.0962	0.0949	0.0078	0.0063	0.0078	0.0296	0.0049	0.0179	0.1769
7	rs117183463	113710180	1.37	0.0226652410801554	3.65	0.0220296713647935	0.507188330164202	0.497202017307601	0.1226	0.0772	0.0059	0.0019	0.0209	0.0015	0.0015	0.0254	0.1463	0.0122	0.0181	0.0072	0.0885	0.0176	0.0053	0.0014	9e-04	0.0964	0.0947	0.0077	0.0063	0.0078	0.0297	0.0049	0.0179	0.1769
7	rs17136770	113713639	1.37	0.0226652410801554	3.65	0.0220296713647935	0.314731412867654	0.442992649643757	0.1224	0.0781	0.0058	0.0019	0.0211	0.0015	0.0017	0.0252	0.1472	0.0122	0.0183	0.0071	0.0882	0.0179	0.0053	0.0015	0.001	0.0971	0.0935	0.0075	0.0061	0.0077	0.0302	0.0047	0.0173	0.1765
7	rs62468046	113713714	1.37	0.0226652410801554	3.64	0.0238790106330393	0.300812543094666	0.425163593591042	0.1224	0.0781	0.0058	0.0019	0.0211	0.0015	0.0017	0.0252	0.1472	0.0122	0.0183	0.0071	0.0882	0.0179	0.0053	0.0015	0.001	0.0971	0.0935	0.0075	0.0061	0.0077	0.0302	0.0047	0.0172	0.1765
7	rs923875	113735036	1.34	0.0395827626793828	3.63	0.0258547100235892	0.190462171679174	0.43649873326301	0.1231	0.0793	0.0053	0.0018	0.0214	0.0014	0.0018	0.025	0.1478	0.0121	0.0187	0.0067	0.0884	0.0179	0.0058	0.0014	0.0011	0.0963	0.0922	0.0075	0.0059	0.0076	0.031	0.0047	0.0161	0.1763
7	rs13228816	113735848	1.34	0.0395827626793828	3.63	0.0258547100235892	0.183784476443665	0.433063402151992	0.1231	0.0791	0.0053	0.0018	0.0214	0.0014	0.0018	0.0249	0.1478	0.0121	0.0187	0.0067	0.0884	0.0179	0.0058	0.0014	0.0011	0.0964	0.0923	0.0077	0.0059	0.0076	0.031	0.0047	0.0161	0.1763
7	rs1826607	113737983	1.34	0.0395827626793828	3.63	0.0258547100235892	0.190651722145119	0.423719548513915	0.1229	0.0792	0.0053	0.0018	0.0214	0.0014	0.0019	0.025	0.1479	0.0121	0.0187	0.0067	0.0885	0.0179	0.0058	0.0014	0.0011	0.0964	0.0922	0.0077	0.0059	0.0077	0.031	0.0047	0.0161	0.1762
7	rs9640751	113741759	1.34	0.0395827626793828	3.62	0.0279629416485042	0.19561790404603	0.399764161304898	0.1227	0.0793	0.0054	0.0018	0.0214	0.0014	0.0019	0.025	0.1481	0.0119	0.0187	0.0067	0.0886	0.0179	0.0058	0.0014	0.0011	0.0962	0.0924	0.0077	0.0059	0.0077	0.0309	0.0047	0.0161	0.1759
7	rs117755826	113750598	1.34	0.0395827626793828	3.62	0.0279629416485042	0.203439901980657	0.405976643178653	0.1228	0.0792	0.0054	0.0019	0.0214	0.0014	0.0019	0.025	0.1481	0.0119	0.0187	0.0067	0.0886	0.0179	0.0058	0.0014	0.0012	0.0963	0.0922	0.0077	0.0059	0.0077	0.0309	0.0047	0.0161	0.176
7	rs60336079	113761878	1.34	0.0395827626793828	3.61	0.0302100043965568	0.19523330092196	0.406236065819739	0.1228	0.0792	0.0054	0.0019	0.0214	0.0014	0.0019	0.025	0.1482	0.0119	0.0187	0.0067	0.0887	0.0179	0.0059	0.0014	0.0012	0.0963	0.092	0.0077	0.0059	0.0077	0.0309	0.0047	0.0161	0.1761
7	rs7802891	113771995	1.33	0.0470797710233837	3.61	0.0302100043965568	0.0703876788867072	0.295633643836388	0.1223	0.0778	0.0056	0.0018	0.0212	0.0015	0.002	0.0254	0.1493	0.0122	0.0189	0.0064	0.089	0.0178	0.0062	0.0015	0.0016	0.0972	0.0913	0.0076	0.0059	0.0077	0.03	0.0049	0.0154	0.1764
7	rs13246732	113775765	1.33	0.0470797710233837	3.61	0.0302100043965568	0.0700177916495844	0.281298917916753	0.1222	0.0779	0.0056	0.0019	0.0212	0.0015	0.002	0.0253	0.1494	0.0122	0.0189	0.0064	0.0889	0.0178	0.0062	0.0015	0.0017	0.0972	0.0914	0.0076	0.0059	0.0078	0.03	0.0049	0.0154	0.1761
7	rs10464645	113777021	1.33	0.0470797710233837	3.61	0.0302100043965568	0.0697514399349947	0.278620938602695	0.1222	0.078	0.0056	0.0019	0.0212	0.0015	0.002	0.0253	0.1494	0.0122	0.0189	0.0064	0.0889	0.0178	0.0062	0.0015	0.0017	0.0972	0.0914	0.0076	0.0059	0.0078	0.03	0.0049	0.0154	0.176
7	rs10500038	113788156	1.32	0.055666547717423	3.61	0.0302100043965568	0.065697395060736	0.250032123118875	0.1221	0.0781	0.0056	0.0019	0.0212	0.0015	0.002	0.0253	0.1496	0.0122	0.019	0.0063	0.0888	0.0177	0.0062	0.0015	0.0017	0.0972	0.0914	0.0076	0.0059	0.0078	0.03	0.0049	0.0154	0.176
7	rs17508329	113799165	1.32	0.055666547717423	3.61	0.0302100043965568	0.0698128470071402	0.257371845568379	0.1221	0.0781	0.0056	0.0019	0.0213	0.0014	0.002	0.0253	0.1496	0.0123	0.0191	0.0063	0.0888	0.0178	0.0062	0.0015	0.0017	0.0972	0.0914	0.0076	0.0059	0.0078	0.03	0.0049	0.0154	0.1759
7	rs79244337	113810966	1.32	0.055666547717423	3.61	0.0302100043965568	0.0722561902292813	0.264663487611455	0.1221	0.0781	0.0056	0.0019	0.0213	0.0014	0.002	0.0253	0.1496	0.0123	0.0191	0.0063	0.0888	0.0178	0.0061	0.0015	0.0017	0.0972	0.0914	0.0076	0.0059	0.0078	0.03	0.0048	0.0154	0.1759
7	rs6960092	113814174	1.32	0.055666547717423	3.61	0.0302100043965568	0.0725707067640557	0.264663487611455	0.1222	0.0781	0.0056	0.0019	0.0213	0.0014	0.002	0.0253	0.1496	0.0123	0.0191	0.0063	0.0888	0.0178	0.0061	0.0015	0.0017	0.0972	0.0913	0.0076	0.0059	0.0078	0.03	0.0048	0.0154	0.1759
7	rs776921	113828355	1.32	0.055666547717423	3.61	0.0302100043965568	0.083566510239021	0.303716441528849	0.122	0.0782	0.0056	0.0019	0.0213	0.0014	0.0021	0.0253	0.1498	0.0123	0.0191	0.0064	0.0887	0.0178	0.0061	0.0014	0.0017	0.0971	0.0914	0.0076	0.0059	0.0078	0.03	0.0048	0.0154	0.1758
7	rs117342221	113853589	1.32	0.055666547717423	3.6	0.0326023165839827	0.0886517017988716	0.302046984679206	0.1216	0.0787	0.0056	0.0019	0.0215	0.0015	0.0021	0.0253	0.1497	0.0126	0.0191	0.0066	0.0889	0.0177	0.0062	0.0015	0.0017	0.097	0.0909	0.0076	0.0059	0.008	0.03	0.0047	0.0156	0.175
7	rs73206268	113858003	1.32	0.055666547717423	3.6	0.0326023165839827	0.089153983888124	0.311623659583544	0.1215	0.0788	0.0056	0.0019	0.0215	0.0015	0.0021	0.0253	0.1497	0.0126	0.0191	0.0066	0.0889	0.0177	0.0062	0.0015	0.0017	0.0971	0.091	0.0076	0.0059	0.008	0.0301	0.0047	0.0155	0.1749
7	rs1668335	113860652	1.32	0.055666547717423	3.6	0.0326023165839827	0.0849302053728696	0.29421410445727	0.1215	0.0788	0.0056	0.0019	0.0215	0.0015	0.0021	0.0253	0.1497	0.0127	0.0191	0.0066	0.0889	0.0177	0.0062	0.0015	0.0017	0.0971	0.091	0.0076	0.0059	0.008	0.0301	0.0047	0.0156	0.1748
7	rs35313157	113863663	1.32	0.055666547717423	3.6	0.0326023165839827	0.0844432073848052	0.33410488358444	0.1214	0.0789	0.0057	0.0019	0.0215	0.0015	0.0021	0.0252	0.1498	0.0127	0.019	0.0066	0.0888	0.0176	0.0062	0.0015	0.0018	0.097	0.0909	0.0076	0.0059	0.008	0.0301	0.0047	0.0156	0.1746
7	rs62469198	113875687	1.32	0.055666547717423	3.6	0.0326023165839827	0.0664082913096658	0.236218764368775	0.1213	0.0791	0.0057	0.0019	0.0216	0.0015	0.0022	0.0252	0.15	0.0127	0.0191	0.0067	0.0886	0.0177	0.0062	0.0016	0.0019	0.0969	0.0907	0.0076	0.0059	0.0081	0.0301	0.0048	0.0157	0.1742
7	rs80006872	113881506	1.32	0.055666547717423	3.6	0.0326023165839827	0.0658352321636195	0.236549984969912	0.1213	0.0791	0.0057	0.0019	0.0216	0.0015	0.0022	0.0252	0.15	0.0127	0.0191	0.0067	0.0886	0.0177	0.0062	0.0016	0.0019	0.0969	0.0908	0.0076	0.0059	0.0081	0.0301	0.0048	0.0157	0.1742
7	rs116961407	113885380	1.32	0.055666547717423	3.6	0.0326023165839827	0.0652458349733878	0.229844663708658	0.1213	0.0791	0.0058	0.0019	0.0216	0.0015	0.0022	0.0252	0.15	0.0127	0.0191	0.0067	0.0886	0.0177	0.0062	0.0016	0.0019	0.0969	0.0908	0.0076	0.0059	0.0081	0.0301	0.0048	0.0157	0.1741
7	rs113269040	113898986	1.31	0.0654431371829849	3.6	0.0326023165839827	0.0654615435370256	0.183612949130593	0.1214	0.079	0.0059	0.0019	0.0216	0.0016	0.0022	0.0252	0.15	0.0127	0.0192	0.0068	0.0885	0.0176	0.0062	0.0016	0.0019	0.0968	0.0909	0.0075	0.0059	0.0082	0.03	0.0048	0.0157	0.1739
7	rs117412419	113899893	1.31	0.0654431371829849	3.6	0.0326023165839827	0.065854938646195	0.174754481808434	0.1213	0.079	0.0059	0.0019	0.0216	0.0016	0.0022	0.0252	0.15	0.0127	0.0192	0.0068	0.0886	0.0176	0.0062	0.0016	0.0019	0.0968	0.0909	0.0075	0.0059	0.0082	0.03	0.0048	0.0158	0.1739
7	rs2396720	113900841	1.31	0.0654431371829849	3.59	0.0351464082512032	0.0566215980448657	0.17206704779392	0.1213	0.079	0.0058	0.0019	0.0215	0.0016	0.0022	0.0253	0.15	0.0128	0.0192	0.0068	0.0884	0.0176	0.0062	0.0016	0.0019	0.0969	0.0909	0.0075	0.0059	0.0081	0.03	0.0049	0.0158	0.1739
7	rs1728438	113922064	1.31	0.0654431371829849	3.57	0.0407165604515682	0.0573020634845745	0.18057607191165	0.1213	0.079	0.0059	0.0019	0.0215	0.0016	0.0022	0.0254	0.15	0.0128	0.0192	0.0068	0.0884	0.0176	0.0059	0.0016	0.0019	0.0969	0.0909	0.0075	0.0059	0.008	0.03	0.0049	0.0158	0.1739
7	rs11981044	113932849	1.31	0.0654431371829849	3.57	0.0407165604515682	0.0630760626488422	0.211918564804875	0.1214	0.079	0.0059	0.0019	0.0215	0.0016	0.0022	0.0254	0.15	0.0128	0.0192	0.0068	0.0884	0.0176	0.0059	0.0016	0.0019	0.0969	0.0908	0.0075	0.0059	0.008	0.03	0.0049	0.0158	0.1739
7	rs34658162	113944796	1.31	0.0654431371829849	3.57	0.0407165604515682	0.0641355463880078	0.224069653087461	0.1214	0.079	0.0059	0.0019	0.0215	0.0016	0.0022	0.0254	0.15	0.0128	0.0192	0.0068	0.0884	0.0176	0.0059	0.0016	0.0019	0.0969	0.0908	0.0075	0.0059	0.008	0.03	0.0049	0.0158	0.1739
7	rs2049602	113986556	1.31	0.0654431371829849	3.57	0.0407165604515682	0.0492943680470149	0.144051042137703	0.1214	0.0784	0.0061	0.0021	0.0213	0.0015	0.0025	0.0256	0.1502	0.013	0.0193	0.007	0.0875	0.0178	0.0062	0.002	0.0024	0.0966	0.0891	0.0076	0.0061	0.0077	0.0307	0.0049	0.0163	0.1737
7	rs117705237	113996163	1.31	0.0654431371829849	3.57	0.0407165604515682	0.0507055538505582	0.142934327898062	0.1215	0.0783	0.0061	0.0021	0.0212	0.0016	0.0025	0.0256	0.1502	0.013	0.0194	0.007	0.0875	0.0178	0.0062	0.002	0.0024	0.0966	0.089	0.0076	0.0061	0.0077	0.0307	0.0049	0.0163	0.1737
7	rs2690832	113996912	1.31	0.0654431371829849	3.58	0.0378489131480559	0.0502102292676635	0.141172662653769	0.1215	0.0783	0.0061	0.0021	0.0212	0.0016	0.0025	0.0256	0.1502	0.013	0.0194	0.007	0.0875	0.0178	0.0062	0.002	0.0024	0.0966	0.089	0.0076	0.0061	0.0077	0.0307	0.0049	0.0163	0.1737
7	rs80298534	114014947	1.3	0.0765109106342586	3.58	0.0378489131480559	0.0655400988847748	0.149020677207824	0.1216	0.0777	0.006	0.002	0.0211	0.0016	0.0026	0.0255	0.1507	0.0133	0.0194	0.0069	0.0884	0.0175	0.0065	0.0021	0.0024	0.0962	0.088	0.0074	0.0063	0.0076	0.0312	0.0047	0.0163	0.1741
7	rs12705960	114015707	1.3	0.0765109106342586	3.59	0.0351464082512032	0.065854938646195	0.149303791932718	0.1216	0.0777	0.006	0.002	0.0211	0.0016	0.0026	0.0255	0.1507	0.0133	0.0194	0.0069	0.0884	0.0175	0.0065	0.0021	0.0024	0.0962	0.088	0.0074	0.0063	0.0076	0.0312	0.0047	0.0163	0.1741
7	rs116869628	114028310	1.3	0.0765109106342586	3.59	0.0351464082512032	0.0749257477521971	0.170976327572541	0.1215	0.0777	0.006	0.002	0.0212	0.0016	0.0026	0.0256	0.1508	0.0133	0.0194	0.0069	0.0883	0.0175	0.0064	0.0021	0.0024	0.0961	0.0879	0.0074	0.0063	0.0075	0.0312	0.0047	0.0164	0.1741
7	rs73208651	114049892	1.3	0.0765109106342586	3.59	0.0351464082512032	0.075851177000182	0.205241821329961	0.1216	0.0778	0.0059	0.002	0.0213	0.0016	0.0026	0.0258	0.1513	0.0134	0.0194	0.0068	0.0881	0.0177	0.0063	0.0021	0.0023	0.0958	0.0877	0.0073	0.0062	0.0075	0.0313	0.0047	0.0164	0.1741
7	rs12705964	114056460	1.3	0.0765109106342586	3.59	0.0351464082512032	0.0756137403373977	0.206402475603754	0.1217	0.0778	0.0059	0.002	0.0214	0.0016	0.0026	0.0258	0.1513	0.0134	0.0194	0.0068	0.0881	0.0177	0.0063	0.0021	0.0023	0.0957	0.0877	0.0073	0.0062	0.0075	0.0313	0.0046	0.0164	0.1741
7	rs41304936	114058072	1.3	0.0765109106342586	3.59	0.0351464082512032	0.0754413610719139	0.206402475603754	0.1217	0.0778	0.0059	0.002	0.0214	0.0016	0.0026	0.0258	0.1513	0.0134	0.0194	0.0068	0.0881	0.0177	0.0063	0.0021	0.0023	0.0957	0.0877	0.0073	0.0062	0.0075	0.0313	0.0046	0.0164	0.1741
7	rs117327635	114059728	1.3	0.0765109106342586	3.59	0.0351464082512032	0.0754198315358108	0.206930766070822	0.1217	0.0778	0.0059	0.002	0.0214	0.0016	0.0026	0.0258	0.1513	0.0134	0.0194	0.0068	0.0881	0.0177	0.0063	0.0021	0.0023	0.0957	0.0877	0.0073	0.0062	0.0075	0.0313	0.0046	0.0164	0.1741
7	rs77221237	114073186	1.3	0.0765109106342586	3.59	0.0351464082512032	0.0752692359563784	0.210216168616924	0.1217	0.0778	0.0059	0.002	0.0214	0.0016	0.0026	0.0258	0.1513	0.0134	0.0194	0.0068	0.0881	0.0177	0.0063	0.0021	0.0023	0.0957	0.0877	0.0073	0.0062	0.0075	0.0313	0.0046	0.0164	0.1741
7	rs17371272	114078869	1.3	0.0765109106342586	3.6	0.0326023165839827	0.0747757909861631	0.210216168616924	0.1217	0.0778	0.0059	0.002	0.0214	0.0016	0.0026	0.0258	0.1514	0.0135	0.0194	0.0068	0.0881	0.0177	0.0063	0.0021	0.0023	0.0957	0.0876	0.0073	0.0062	0.0075	0.0312	0.0046	0.0164	0.1741
7	rs78099703	114098526	1.3	0.0765109106342586	3.6	0.0326023165839827	0.0752262443760473	0.216087116348396	0.1218	0.0778	0.0059	0.002	0.0214	0.0016	0.0026	0.0258	0.1517	0.0137	0.0192	0.0068	0.0879	0.0176	0.0063	0.0021	0.0023	0.0955	0.0875	0.0072	0.0061	0.0074	0.0312	0.0046	0.0165	0.1742
7	rs76853245	114103926	1.3	0.0765109106342586	3.6	0.0326023165839827	0.0711105406841737	0.205769121028153	0.1219	0.0778	0.0059	0.002	0.0214	0.0016	0.0026	0.0258	0.1519	0.0138	0.0191	0.0068	0.0879	0.0176	0.0063	0.0021	0.0023	0.0954	0.0875	0.0072	0.0061	0.0074	0.0311	0.0046	0.0165	0.1743
7	rs6950815	114104519	1.3	0.0765109106342586	3.6	0.0326023165839827	0.0706556093973952	0.204609657644606	0.1219	0.0778	0.0059	0.002	0.0214	0.0016	0.0026	0.0258	0.1519	0.0138	0.0191	0.0068	0.0879	0.0176	0.0063	0.0021	0.0023	0.0954	0.0875	0.0072	0.0061	0.0074	0.0311	0.0046	0.0165	0.1743
7	rs10225528	114107594	1.3	0.0765109106342586	3.6	0.0326023165839827	0.0666066531157241	0.198428254519909	0.1219	0.0778	0.0059	0.002	0.0214	0.0016	0.0026	0.0258	0.1521	0.0139	0.019	0.0068	0.0879	0.0175	0.0062	0.0021	0.0023	0.0954	0.0874	0.0072	0.0061	0.0074	0.0311	0.0046	0.0164	0.1744
7	rs2396752	114118112	1.29	0.0889718392940509	3.6	0.0326023165839827	0.064387668402409	0.205769121028153	0.1219	0.0778	0.006	0.002	0.0214	0.0016	0.0026	0.0259	0.1522	0.014	0.019	0.0068	0.0878	0.0176	0.0062	0.0021	0.0023	0.0953	0.0874	0.0072	0.0061	0.0074	0.031	0.0046	0.0163	0.1744
7	rs17372022	114119935	1.29	0.0889718392940509	3.6	0.0326023165839827	0.0641161793185417	0.210641341207659	0.1218	0.0778	0.006	0.002	0.0214	0.0016	0.0026	0.0259	0.1521	0.014	0.019	0.0068	0.0877	0.0176	0.0062	0.002	0.0023	0.0954	0.0874	0.0072	0.0061	0.0074	0.0311	0.0046	0.0164	0.1746
7	rs62467872	114126021	1.29	0.0889718392940509	3.6	0.0326023165839827	0.0634984625239767	0.208094585573697	0.1219	0.0778	0.006	0.002	0.0214	0.0016	0.0026	0.0259	0.1521	0.014	0.019	0.0068	0.0877	0.0176	0.0062	0.002	0.0023	0.0954	0.0874	0.0072	0.0061	0.0074	0.031	0.0046	0.0164	0.1746
7	rs77823977	114151652	1.29	0.0889718392940509	3.6	0.0326023165839827	0.0569074504267648	0.223961150903986	0.1221	0.0778	0.006	0.002	0.0213	0.0016	0.0026	0.0258	0.1526	0.014	0.019	0.0066	0.0876	0.0177	0.0061	0.002	0.0023	0.0952	0.0873	0.0073	0.0061	0.0073	0.031	0.0046	0.0163	0.1748
7	rs77979311	114171773	1.29	0.0889718392940509	3.59	0.0351464082512032	0.0567286803806976	0.224178172405594	0.1221	0.0779	0.006	0.002	0.0212	0.0016	0.0026	0.0257	0.1528	0.014	0.0189	0.0065	0.0876	0.0177	0.0061	0.002	0.0023	0.0951	0.0873	0.0073	0.006	0.0073	0.031	0.0046	0.0163	0.175
7	rs57773192	114172154	1.29	0.0889718392940509	3.59	0.0351464082512032	0.0563900483224566	0.22439526242561	0.1221	0.0779	0.006	0.002	0.0212	0.0016	0.0026	0.0257	0.1528	0.014	0.0189	0.0065	0.0876	0.0177	0.0061	0.002	0.0023	0.0951	0.0873	0.0073	0.006	0.0073	0.031	0.0046	0.0163	0.175
7	rs74382451	114186863	1.29	0.0889718392940509	3.59	0.0351464082512032	0.0586610002498406	0.226243288321223	0.1221	0.0778	0.006	0.002	0.0212	0.0016	0.0026	0.0257	0.1533	0.014	0.0189	0.0065	0.0875	0.0177	0.006	0.002	0.0023	0.095	0.0871	0.0073	0.006	0.0073	0.0311	0.0046	0.0162	0.1751
7	rs78908968	114189249	1.29	0.0889718392940509	3.6	0.0326023165839827	0.05858798898765	0.2267877633198	0.1221	0.0778	0.006	0.002	0.0212	0.0016	0.0026	0.0257	0.1534	0.014	0.0189	0.0065	0.0875	0.0177	0.006	0.002	0.0023	0.095	0.0871	0.0073	0.006	0.0073	0.0311	0.0046	0.0162	0.1751
7	rs75124371	114194823	1.29	0.0889718392940509	3.6	0.0326023165839827	0.0569432493786009	0.218558000785268	0.1221	0.0778	0.006	0.002	0.0212	0.0016	0.0026	0.0257	0.1534	0.014	0.0188	0.0065	0.0875	0.0177	0.006	0.002	0.0023	0.095	0.087	0.0073	0.006	0.0073	0.0311	0.0046	0.0162	0.1752
7	rs78447914	114195310	1.29	0.0889718392940509	3.6	0.0326023165839827	0.0570686637388281	0.218880969822173	0.1221	0.0778	0.006	0.002	0.0212	0.0016	0.0026	0.0257	0.1534	0.014	0.0188	0.0065	0.0875	0.0177	0.006	0.002	0.0023	0.095	0.087	0.0073	0.006	0.0073	0.0311	0.0046	0.0162	0.1752
7	rs7783870	114199599	1.29	0.0889718392940509	3.6	0.0326023165839827	0.0542824167090515	0.230391933645373	0.1223	0.0779	0.006	0.002	0.0212	0.0016	0.0026	0.0257	0.1536	0.014	0.0188	0.0065	0.0875	0.0177	0.006	0.002	0.0023	0.0951	0.087	0.0073	0.006	0.0071	0.031	0.0045	0.0162	0.1752
7	rs12532920	114203949	1.29	0.0889718392940509	3.6	0.0326023165839827	0.0526517306969012	0.242092185144619	0.1227	0.0777	0.0059	0.002	0.0211	0.0016	0.0025	0.0256	0.1539	0.014	0.0188	0.0065	0.0874	0.0178	0.0059	0.002	0.0023	0.0951	0.0868	0.0073	0.0061	0.007	0.0311	0.0044	0.0162	0.1754
7	rs11771049	114204407	1.29	0.0889718392940509	3.61	0.0302100043965568	0.0526347425233728	0.242537332880538	0.1227	0.0777	0.0059	0.002	0.0211	0.0016	0.0025	0.0256	0.1539	0.014	0.0188	0.0065	0.0874	0.0178	0.0059	0.0021	0.0023	0.0951	0.0868	0.0073	0.0061	0.007	0.0311	0.0044	0.0162	0.1754
7	rs17137124	114210814	1.29	0.0889718392940509	3.61	0.0302100043965568	0.0523295838799215	0.248123604624447	0.1228	0.0776	0.0059	0.002	0.0211	0.0016	0.0026	0.0256	0.1541	0.014	0.0188	0.0065	0.0875	0.0178	0.0059	0.0021	0.0024	0.095	0.0867	0.0073	0.0061	0.0069	0.0311	0.0044	0.0162	0.1754
7	rs118117626	114220688	1.29	0.0889718392940509	3.61	0.0302100043965568	0.0539018183705851	0.248123604624447	0.123	0.0776	0.0059	0.002	0.0211	0.0016	0.0025	0.0254	0.1542	0.014	0.0188	0.0065	0.0874	0.0177	0.0059	0.0021	0.0024	0.0949	0.0866	0.0073	0.0061	0.0069	0.0311	0.0044	0.0161	0.1756
7	rs1229761	114223723	1.29	0.0889718392940509	3.61	0.0302100043965568	0.0523465059124902	0.246443475904627	0.1232	0.0776	0.0059	0.002	0.0211	0.0016	0.0025	0.0254	0.1543	0.014	0.0188	0.0065	0.0874	0.0177	0.0059	0.0021	0.0024	0.0949	0.0866	0.0073	0.0061	0.0069	0.0311	0.0044	0.0161	0.1756
7	rs73208672	114245894	1.3	0.0765109106342586	3.61	0.0302100043965568	0.0487438471288345	0.263405709233921	0.1235	0.0775	0.006	0.0019	0.0209	0.0016	0.0025	0.0254	0.1549	0.014	0.0187	0.0064	0.0871	0.0176	0.0058	0.0021	0.0023	0.095	0.0862	0.0074	0.0061	0.0068	0.0312	0.0044	0.0161	0.1757
7	rs78607823	114248919	1.3	0.0765109106342586	3.61	0.0302100043965568	0.0487761151775895	0.267069877555314	0.1236	0.0775	0.006	0.0019	0.0209	0.0016	0.0025	0.0254	0.1549	0.014	0.0187	0.0064	0.0871	0.0176	0.0058	0.0021	0.0023	0.095	0.0862	0.0074	0.0061	0.0068	0.0312	0.0044	0.0161	0.1757
7	rs11765385	114293859	1.29	0.0889718392940509	3.61	0.0302100043965568	0.0951973170523809	0.420966422415988	0.1266	0.0767	0.0062	0.0016	0.0201	0.0016	0.0021	0.025	0.1597	0.0144	0.019	0.0056	0.0843	0.0169	0.0053	0.0022	0.0022	0.0959	0.0828	0.0079	0.0061	0.0064	0.0321	0.0042	0.016	0.1765
7	rs12705973	114313199	1.28	0.102927797709035	3.61	0.0302100043965568	0.0891779469831048	0.444321069904285	0.1271	0.0761	0.0062	0.0015	0.0201	0.0016	0.002	0.025	0.1602	0.0144	0.019	0.0055	0.0843	0.0168	0.0052	0.0022	0.0021	0.0959	0.0825	0.008	0.0062	0.0064	0.032	0.0041	0.016	0.1768
7	rs10244649	114333803	1.28	0.102927797709035	3.61	0.0302100043965568	0.083107435523993	0.43583752910305	0.1274	0.076	0.0062	0.0015	0.0201	0.0016	0.002	0.025	0.1603	0.0144	0.019	0.0055	0.0844	0.0168	0.0052	0.0022	0.0021	0.0959	0.0824	0.008	0.0062	0.0064	0.032	0.0041	0.016	0.1768
7	rs617433	114348653	1.27	0.118479912290321	3.6	0.0326023165839827	0.081355065120579	0.548474633143333	0.1288	0.0752	0.0059	0.0014	0.0199	0.0016	0.0018	0.0248	0.1619	0.0144	0.0189	0.0051	0.0848	0.0167	0.0049	0.002	0.0016	0.0969	0.0818	0.0082	0.006	0.0064	0.0323	0.0041	0.0158	0.1759
7	rs1378769	114355097	1.27	0.118479912290321	3.6	0.0326023165839827	0.0887950273241625	0.560710198579785	0.1287	0.0751	0.0059	0.0014	0.0198	0.0016	0.0018	0.0247	0.1629	0.0145	0.0189	0.005	0.084	0.0168	0.0049	0.002	0.0016	0.0967	0.0817	0.0084	0.006	0.0064	0.0323	0.0041	0.0159	0.1764
7	rs12705989	114355193	1.27	0.118479912290321	3.6	0.0326023165839827	0.0889863565364638	0.560005215498061	0.1287	0.0752	0.0059	0.0014	0.0198	0.0016	0.0018	0.0247	0.1628	0.0145	0.0189	0.005	0.084	0.0168	0.0049	0.002	0.0016	0.0967	0.0817	0.0084	0.006	0.0064	0.0323	0.0041	0.0159	0.1765
7	rs117809515	114377279	1.27	0.118479912290321	3.6	0.0326023165839827	0.0982494381485611	0.609001476975762	0.1291	0.0752	0.0059	0.0013	0.0197	0.0016	0.0018	0.0247	0.1631	0.0144	0.0189	0.005	0.0841	0.0168	0.0048	0.0019	0.0016	0.0971	0.081	0.0085	0.006	0.0063	0.0321	0.004	0.0159	0.1767
7	rs17292989	114380772	1.27	0.118479912290321	3.6	0.0326023165839827	0.0997339098880588	0.601101894320964	0.1292	0.0751	0.0059	0.0013	0.0197	0.0016	0.0018	0.0247	0.1631	0.0144	0.0189	0.005	0.0842	0.0167	0.0048	0.0019	0.0016	0.0972	0.0809	0.0085	0.0059	0.0063	0.0321	0.004	0.0159	0.1768
7	rs6978859	114381202	1.27	0.118479912290321	3.6	0.0326023165839827	0.0998110721656976	0.600528337276369	0.1292	0.0751	0.0059	0.0013	0.0197	0.0016	0.0018	0.0247	0.163	0.0144	0.0189	0.005	0.0842	0.0167	0.0048	0.0019	0.0016	0.0972	0.081	0.0085	0.0059	0.0063	0.0321	0.004	0.0159	0.1769
7	rs117306227	114389072	1.27	0.118479912290321	3.6	0.0326023165839827	0.111699771588416	0.631103936124809	0.1293	0.0751	0.0059	0.0013	0.0196	0.0016	0.0017	0.0247	0.1632	0.0144	0.0189	0.0049	0.0842	0.0167	0.0048	0.0019	0.0016	0.0972	0.0808	0.0085	0.0059	0.0062	0.032	0.004	0.0159	0.1768
7	rs76613091	114393415	1.27	0.118479912290321	3.6	0.0326023165839827	0.114816201735596	0.633425946368475	0.1294	0.0751	0.0059	0.0013	0.0196	0.0016	0.0017	0.0247	0.1633	0.0144	0.0189	0.0048	0.0842	0.0167	0.0047	0.0019	0.0016	0.0973	0.0807	0.0085	0.006	0.0062	0.032	0.004	0.016	0.1768
7	rs12533049	114402333	1.27	0.118479912290321	3.59	0.0351464082512032	0.116281079393933	0.599238311216876	0.1294	0.0751	0.006	0.0012	0.0195	0.0016	0.0016	0.0248	0.1635	0.0144	0.019	0.0048	0.0841	0.0167	0.0047	0.0019	0.0017	0.0974	0.0804	0.0085	0.006	0.0062	0.0318	0.0042	0.0161	0.1767
7	rs12673017	114406007	1.27	0.118479912290321	3.59	0.0351464082512032	0.117046188983006	0.601962474318456	0.1295	0.0751	0.006	0.0012	0.0195	0.0016	0.0016	0.0248	0.1636	0.0144	0.019	0.0048	0.0841	0.0167	0.0047	0.0019	0.0017	0.0974	0.0804	0.0085	0.006	0.0062	0.0318	0.0042	0.0161	0.1767
7	rs74448586	114408416	1.27	0.118479912290321	3.59	0.0351464082512032	0.117415672936445	0.599238311216876	0.1295	0.0751	0.006	0.0012	0.0195	0.0016	0.0016	0.0248	0.1636	0.0144	0.019	0.0048	0.0841	0.0167	0.0047	0.0018	0.0017	0.0974	0.0804	0.0086	0.006	0.0062	0.0318	0.0042	0.0161	0.1767
7	rs117472772	114424133	1.26	0.135727966888585	3.59	0.0351464082512032	0.110106636386123	0.586517230289519	0.1296	0.0749	0.006	0.0012	0.0195	0.0016	0.0016	0.0248	0.1638	0.0144	0.019	0.0048	0.0838	0.0167	0.0048	0.0018	0.0017	0.0976	0.0802	0.0086	0.0061	0.0062	0.0317	0.0042	0.0161	0.1766
7	rs1448348	114431682	1.26	0.135727966888585	3.59	0.0351464082512032	0.106855287797068	0.582244032971073	0.1297	0.0748	0.0061	0.0013	0.0195	0.0016	0.0016	0.0248	0.1639	0.0144	0.019	0.0049	0.0837	0.0166	0.0048	0.0018	0.0018	0.0976	0.0802	0.0087	0.0061	0.0062	0.0317	0.0042	0.0161	0.1766
7	rs73212603	114432151	1.26	0.135727966888585	3.59	0.0351464082512032	0.107446853615376	0.583525201975591	0.1297	0.0748	0.0061	0.0013	0.0195	0.0016	0.0016	0.0248	0.1639	0.0144	0.019	0.0049	0.0837	0.0166	0.0048	0.0018	0.0018	0.0976	0.0802	0.0087	0.0061	0.0062	0.0317	0.0042	0.0161	0.1765
7	rs1034591	114443038	1.26	0.135727966888585	3.59	0.0351464082512032	0.109615086565994	0.580821308540651	0.1297	0.0746	0.0061	0.0012	0.0195	0.0016	0.0016	0.0248	0.1639	0.0144	0.019	0.0049	0.0836	0.0166	0.0048	0.0018	0.0018	0.0978	0.0802	0.0087	0.0061	0.0062	0.0317	0.0042	0.0161	0.1766
7	rs73212672	114457983	1.26	0.135727966888585	3.58	0.0378489131480559	0.10836507636134	0.517006279048997	0.1299	0.0743	0.0062	0.0012	0.0194	0.0017	0.0017	0.0247	0.1634	0.0145	0.019	0.0049	0.0833	0.0167	0.0049	0.0019	0.0019	0.0982	0.0801	0.0086	0.0062	0.0064	0.0317	0.0043	0.0161	0.1763
7	rs2396769	114458542	1.26	0.135727966888585	3.58	0.0378489131480559	0.104059769363468	0.498297082620606	0.1298	0.0743	0.0062	0.0012	0.0193	0.0017	0.0018	0.0247	0.1633	0.0145	0.019	0.0049	0.0833	0.0167	0.0049	0.002	0.0019	0.0982	0.0802	0.0086	0.0062	0.0064	0.0317	0.0043	0.0161	0.1763
7	rs74339898	114459802	1.26	0.135727966888585	3.58	0.0378489131480559	0.10836507636134	0.495697307837316	0.1299	0.0742	0.0062	0.0012	0.0193	0.0017	0.0018	0.0247	0.1633	0.0145	0.019	0.0049	0.0832	0.0167	0.0049	0.002	0.0019	0.0982	0.0802	0.0086	0.0062	0.0064	0.0317	0.0043	0.0161	0.1762
7	rs17137306	114461205	1.26	0.135727966888585	3.55	0.0469746249181148	0.106506677766995	0.480986231679166	0.1301	0.0741	0.0063	0.0013	0.0194	0.0018	0.0018	0.0245	0.1632	0.0145	0.019	0.0048	0.0829	0.0166	0.0049	0.0021	0.002	0.0984	0.0804	0.0087	0.0063	0.0064	0.0317	0.0043	0.016	0.1759
7	rs74934890	114478062	1.26	0.135727966888585	3.54	0.0503789001912993	0.0994513008599481	0.444321069904285	0.1306	0.0739	0.0064	0.0013	0.0195	0.0018	0.0019	0.0241	0.163	0.0146	0.019	0.0049	0.0825	0.0166	0.0049	0.0022	0.002	0.0985	0.0807	0.0087	0.0063	0.0063	0.0317	0.0044	0.016	0.1756
7	rs117501464	114494607	1.26	0.135727966888585	3.54	0.0503789001912993	0.0849302053728696	0.408702839108237	0.1306	0.0739	0.0064	0.0013	0.0195	0.0018	0.0019	0.024	0.1629	0.0147	0.019	0.0049	0.0824	0.0166	0.005	0.0022	0.002	0.0985	0.0808	0.0087	0.0063	0.0063	0.0317	0.0045	0.016	0.1755
7	rs71573116	114498885	1.26	0.135727966888585	3.54	0.0503789001912993	0.0815360175372973	0.399635014711759	0.1306	0.0739	0.0064	0.0013	0.0195	0.0018	0.0019	0.024	0.1629	0.0147	0.019	0.0049	0.0823	0.0166	0.005	0.0022	0.002	0.0985	0.0808	0.0087	0.0063	0.0063	0.0317	0.0046	0.016	0.1755
7	rs61048929	114506592	1.26	0.135727966888585	3.54	0.0503789001912993	0.0793148332412601	0.384477122820901	0.1306	0.0738	0.0064	0.0013	0.0194	0.0018	0.0019	0.0239	0.1632	0.0148	0.019	0.005	0.0821	0.0166	0.005	0.0022	0.0021	0.0985	0.0806	0.0087	0.0063	0.0063	0.0317	0.0046	0.016	0.1754
7	rs12667929	114512017	1.26	0.135727966888585	3.54	0.0503789001912993	0.0829013789618039	0.370748045815645	0.1306	0.0738	0.0064	0.0013	0.0193	0.0018	0.0019	0.0239	0.1632	0.0148	0.019	0.005	0.082	0.0166	0.005	0.0023	0.0021	0.0985	0.0806	0.0087	0.0063	0.0063	0.0317	0.0047	0.016	0.1754
7	rs6945523	114527369	1.26	0.135727966888585	3.54	0.0503789001912993	0.0774171975384979	0.34743829781833	0.1305	0.0738	0.0065	0.0013	0.0193	0.0019	0.0019	0.0239	0.1634	0.0149	0.0189	0.005	0.0818	0.0166	0.0051	0.0023	0.0021	0.0986	0.0805	0.0087	0.0063	0.0063	0.0317	0.0048	0.016	0.1753
7	rs117891460	114531710	1.26	0.135727966888585	3.54	0.0503789001912993	0.0779877837248247	0.347810815150384	0.1305	0.0738	0.0065	0.0013	0.0193	0.0019	0.0019	0.0239	0.1634	0.0149	0.0189	0.005	0.0818	0.0166	0.0051	0.0023	0.0021	0.0986	0.0804	0.0087	0.0063	0.0063	0.0317	0.0048	0.016	0.1754
7	rs17583715	114548061	1.26	0.135727966888585	3.54	0.0503789001912993	0.078009783253956	0.349675121601528	0.1306	0.0738	0.0064	0.0013	0.0193	0.0019	0.0019	0.0239	0.1633	0.0149	0.0189	0.005	0.0818	0.0166	0.0051	0.0022	0.0021	0.0986	0.0804	0.0087	0.0063	0.0063	0.0317	0.0048	0.016	0.1755
7	rs79606173	114550360	1.26	0.135727966888585	3.54	0.0503789001912993	0.077768008111176	0.342853389947382	0.1306	0.0739	0.0064	0.0014	0.0193	0.0019	0.0019	0.0239	0.1633	0.0149	0.0189	0.005	0.0818	0.0165	0.0051	0.0022	0.0021	0.0986	0.0802	0.0087	0.0063	0.0063	0.0317	0.0048	0.016	0.1756
7	rs75518075	114551747	1.26	0.135727966888585	3.54	0.0503789001912993	0.0769365004700641	0.335824740648384	0.1306	0.074	0.0064	0.0014	0.0193	0.0019	0.0019	0.0239	0.1632	0.0149	0.0189	0.005	0.0817	0.0165	0.0051	0.0022	0.0021	0.0986	0.0801	0.0086	0.0063	0.0063	0.0317	0.0048	0.016	0.1757
7	rs113510572	114558270	1.26	0.135727966888585	3.54	0.0503789001912993	0.0699357668180048	0.310541838394933	0.1306	0.074	0.0064	0.0014	0.0193	0.0019	0.002	0.0239	0.1631	0.0149	0.0189	0.0051	0.0817	0.0163	0.0052	0.0022	0.0022	0.0985	0.0798	0.0086	0.0065	0.0064	0.0316	0.0049	0.016	0.176
7	rs73441214	114563201	1.26	0.135727966888585	3.54	0.0503789001912993	0.0666265106143302	0.301332348883514	0.1306	0.074	0.0064	0.0014	0.0192	0.0019	0.002	0.0239	0.163	0.0149	0.0189	0.0051	0.0818	0.0163	0.0052	0.0022	0.0022	0.0984	0.0796	0.0086	0.0065	0.0064	0.0316	0.005	0.016	0.1762
7	rs73441277	114567796	1.25	0.154769873779188	3.54	0.0503789001912993	0.0648353244889371	0.292442589675527	0.1304	0.0742	0.0064	0.0014	0.0192	0.0019	0.002	0.024	0.163	0.0149	0.0189	0.0052	0.082	0.0162	0.0052	0.0022	0.0022	0.0985	0.0793	0.0085	0.0066	0.0064	0.0315	0.005	0.016	0.1762
7	rs13225906	114568104	1.25	0.154769873779188	3.54	0.0503789001912993	0.0637682295224927	0.287617046972119	0.1304	0.0742	0.0064	0.0014	0.0192	0.0019	0.002	0.024	0.163	0.0149	0.0189	0.0052	0.082	0.0162	0.0052	0.0022	0.0022	0.0985	0.0793	0.0085	0.0066	0.0064	0.0315	0.005	0.016	0.1762
7	rs4466338	114573144	1.25	0.154769873779188	3.54	0.0503789001912993	0.0700588275580594	0.261807608332423	0.1304	0.0742	0.0065	0.0014	0.0192	0.0019	0.002	0.0239	0.1629	0.015	0.019	0.005	0.0819	0.0161	0.0053	0.0022	0.0022	0.0984	0.0792	0.0085	0.0066	0.0065	0.0315	0.0053	0.016	0.1762
7	rs73212700	114573879	1.25	0.154769873779188	3.53	0.0539760163806611	0.070552480777409	0.261123639113878	0.1304	0.0742	0.0065	0.0014	0.0192	0.0019	0.002	0.0239	0.1629	0.015	0.019	0.005	0.0819	0.0161	0.0053	0.0022	0.0022	0.0984	0.0792	0.0085	0.0066	0.0065	0.0315	0.0053	0.016	0.1762
7	rs76434833	114577385	1.25	0.154769873779188	3.51	0.0617771177241036	0.0704288558372066	0.256125040364968	0.1304	0.0742	0.0066	0.0014	0.0192	0.0019	0.002	0.0239	0.1629	0.015	0.019	0.005	0.0819	0.0161	0.0053	0.0022	0.0022	0.0983	0.0792	0.0085	0.0066	0.0065	0.0315	0.0054	0.016	0.1763
7	rs17583919	114579432	1.25	0.154769873779188	3.51	0.0617771177241036	0.0701409463693435	0.254880141437348	0.1304	0.0742	0.0066	0.0014	0.0192	0.0019	0.002	0.0239	0.1629	0.015	0.019	0.005	0.0819	0.0161	0.0053	0.0022	0.0022	0.0983	0.0792	0.0085	0.0066	0.0065	0.0315	0.0054	0.016	0.1763
7	rs114322193	114584732	1.25	0.154769873779188	3.51	0.0617771177241036	0.069485749462693	0.254314910087115	0.1304	0.0743	0.0066	0.0014	0.0192	0.0019	0.002	0.0239	0.1629	0.015	0.019	0.005	0.0819	0.0161	0.0053	0.0022	0.0022	0.0983	0.0792	0.0085	0.0066	0.0065	0.0315	0.0054	0.016	0.1763
7	rs4727808	114587425	1.25	0.154769873779188	3.51	0.0617771177241036	0.0699562671532889	0.25284716171274	0.1304	0.0743	0.0066	0.0014	0.0192	0.0019	0.002	0.0239	0.1628	0.015	0.019	0.005	0.0818	0.0161	0.0053	0.0022	0.0022	0.0982	0.0792	0.0085	0.0066	0.0065	0.0315	0.0054	0.016	0.1764
7	rs7800698	114592233	1.26	0.135727966888585	3.51	0.0617771177241036	0.230390097871003	0.171769339030634	0.1328	0.0734	0.0078	0.0016	0.019	0.0019	0.002	0.0229	0.1551	0.016	0.0195	0.005	0.0792	0.0165	0.0061	0.002	0.0021	0.0984	0.0771	0.0079	0.007	0.007	0.0317	0.0062	0.0167	0.1823
7	rs4730659	114592267	1.26	0.135727966888585	3.51	0.0617771177241036	0.241721657368273	0.163214604267498	0.1328	0.0733	0.0078	0.0017	0.019	0.0019	0.0021	0.0229	0.155	0.016	0.0196	0.005	0.0792	0.0164	0.0061	0.002	0.0021	0.0984	0.077	0.0079	0.007	0.007	0.0317	0.0062	0.0168	0.1824
7	rs10262038	114595289	1.26	0.135727966888585	3.51	0.0617771177241036	0.391995363888987	0.166147191699886	0.134	0.073	0.0082	0.0016	0.0187	0.0018	0.0021	0.0223	0.1539	0.0161	0.0197	0.0049	0.0789	0.0166	0.0062	0.002	0.0019	0.0988	0.0769	0.0078	0.0072	0.007	0.0312	0.0059	0.0169	0.1837
7	rs2709505	114596841	1.26	0.135727966888585	3.51	0.0617771177241036	0.403886584991391	0.178561187598278	0.1342	0.0731	0.0082	0.0015	0.0187	0.0018	0.002	0.0225	0.154	0.0161	0.0196	0.0049	0.0789	0.0166	0.0062	0.002	0.0019	0.0984	0.0769	0.0078	0.0072	0.0069	0.0312	0.0059	0.0169	0.1837
7	rs4730660	114613838	1.26	0.135727966888585	3.51	0.0617771177241036	0.421738354486985	0.183105595958384	0.1346	0.0731	0.0082	0.0015	0.0187	0.0018	0.002	0.0224	0.1537	0.0161	0.0196	0.0049	0.0789	0.0167	0.0062	0.002	0.0019	0.0985	0.0771	0.0078	0.0072	0.0069	0.0311	0.0058	0.0168	0.1837
7	rs76771186	114623569	1.26	0.135727966888585	3.51	0.0617771177241036	0.432951395068936	0.176654286745598	0.1349	0.0729	0.0083	0.0015	0.0188	0.0018	0.002	0.0224	0.1531	0.016	0.0196	0.0049	0.0791	0.0166	0.0062	0.002	0.0019	0.0992	0.0771	0.0078	0.0072	0.0068	0.0309	0.0057	0.0168	0.1836
7	rs2709517	114640826	1.26	0.135727966888585	3.51	0.0617771177241036	0.447411324579633	0.182801415270337	0.1351	0.0728	0.0083	0.0015	0.019	0.0018	0.002	0.0224	0.1524	0.0161	0.0196	0.0049	0.0794	0.0166	0.0062	0.002	0.0019	0.0999	0.0772	0.0077	0.0072	0.0067	0.0306	0.0056	0.0168	0.1834
7	rs35318020	114646114	1.26	0.135727966888585	3.5	0.0659953737268723	0.457261626887961	0.194584414881238	0.1356	0.0724	0.0083	0.0015	0.0191	0.0018	0.002	0.0223	0.1523	0.016	0.0197	0.0049	0.0796	0.0167	0.0062	0.002	0.002	0.0998	0.0772	0.0077	0.0072	0.0066	0.0306	0.0055	0.0168	0.1838
7	rs3761802	114653618	1.26	0.135727966888585	3.51	0.0617771177241036	0.479869702217542	0.235225998707462	0.1366	0.0715	0.0082	0.0015	0.0191	0.0017	0.0019	0.0219	0.1515	0.0159	0.02	0.005	0.0801	0.0168	0.0062	0.002	0.002	0.0996	0.0774	0.0075	0.007	0.0065	0.0301	0.0053	0.0173	0.1846
7	rs80329106	114654238	1.26	0.135727966888585	3.51	0.0617771177241036	0.483461733604657	0.236439561525388	0.1366	0.0715	0.0082	0.0015	0.0191	0.0017	0.0019	0.0219	0.1516	0.0158	0.02	0.005	0.08	0.0168	0.0062	0.002	0.002	0.0996	0.0774	0.0075	0.007	0.0065	0.0301	0.0053	0.0172	0.1846
7	rs1055521	114658220	1.26	0.135727966888585	3.51	0.0617771177241036	0.465570738901296	0.231816804768686	0.1366	0.0716	0.0082	0.0015	0.0191	0.0017	0.0019	0.0219	0.1516	0.0158	0.02	0.005	0.0799	0.0169	0.0062	0.002	0.002	0.0997	0.0773	0.0075	0.007	0.0065	0.0301	0.0053	0.0172	0.1846
7	rs1123065	114664779	1.26	0.135727966888585	3.51	0.0617771177241036	0.474567494677139	0.242537332880538	0.1364	0.0715	0.0083	0.0015	0.0191	0.0017	0.0019	0.0218	0.1516	0.0158	0.02	0.005	0.0799	0.0169	0.0063	0.002	0.002	0.0998	0.0774	0.0075	0.007	0.0065	0.0301	0.0053	0.0172	0.1847
7	rs117197279	114671196	1.26	0.135727966888585	3.51	0.0617771177241036	0.475859581252227	0.252508831443636	0.1362	0.0715	0.0082	0.0015	0.0191	0.0017	0.0019	0.0218	0.1516	0.0158	0.02	0.005	0.0798	0.0169	0.0063	0.0019	0.002	0.1	0.0775	0.0075	0.007	0.0066	0.0301	0.0053	0.0173	0.1848
7	rs118073805	114671520	1.26	0.135727966888585	3.51	0.0617771177241036	0.488250487524251	0.267414200360068	0.1361	0.0715	0.0082	0.0015	0.0191	0.0017	0.0019	0.0219	0.1516	0.0158	0.02	0.005	0.0798	0.0169	0.0063	0.0019	0.002	0.1	0.0775	0.0075	0.007	0.0067	0.0301	0.0052	0.0173	0.1847
7	rs62470701	114677981	1.26	0.135727966888585	3.51	0.0617771177241036	0.459922274627866	0.26580854189286	0.1357	0.0713	0.0082	0.0015	0.0191	0.0016	0.0019	0.0219	0.1515	0.0158	0.0201	0.0051	0.0796	0.017	0.0063	0.0019	0.0019	0.1006	0.0778	0.0075	0.007	0.0066	0.0301	0.0052	0.0172	0.1851
7	rs76544674	114688974	1.26	0.135727966888585	3.52	0.0577730493768559	0.463562591633519	0.277226858718505	0.1354	0.0712	0.0082	0.0014	0.019	0.0016	0.0019	0.0219	0.1515	0.0158	0.0201	0.0051	0.0795	0.017	0.0063	0.0018	0.0019	0.1009	0.078	0.0075	0.0069	0.0066	0.0301	0.0052	0.0172	0.1852
7	rs79980031	114690732	1.26	0.135727966888585	3.52	0.0577730493768559	0.464718280354725	0.279318783831548	0.1353	0.0712	0.0082	0.0014	0.019	0.0016	0.0019	0.0219	0.1515	0.0158	0.0201	0.0051	0.0795	0.017	0.0063	0.0018	0.0019	0.1009	0.078	0.0075	0.0069	0.0066	0.0301	0.0052	0.0172	0.1853
7	rs75860930	114690922	1.26	0.135727966888585	3.52	0.0577730493768559	0.464596562781078	0.278737208904261	0.1353	0.0712	0.0082	0.0014	0.019	0.0016	0.0019	0.0219	0.1515	0.0158	0.0201	0.0051	0.0795	0.017	0.0063	0.0018	0.0019	0.1009	0.078	0.0075	0.0069	0.0066	0.0301	0.0052	0.0172	0.1853
7	rs117331590	114699163	1.26	0.135727966888585	3.52	0.0577730493768559	0.47315431059198	0.283166483432737	0.1349	0.0711	0.0082	0.0014	0.019	0.0015	0.0019	0.0218	0.1514	0.0158	0.0201	0.0052	0.0793	0.017	0.0064	0.0018	0.0019	0.1014	0.0783	0.0075	0.0069	0.0066	0.0301	0.0051	0.0172	0.1856
7	rs2520583	114701283	1.26	0.135727966888585	3.52	0.0577730493768559	0.467644166930836	0.28001716471745	0.1348	0.071	0.0082	0.0014	0.019	0.0015	0.0019	0.0218	0.1514	0.0158	0.02	0.0052	0.0793	0.017	0.0064	0.0018	0.0019	0.1015	0.0784	0.0075	0.0069	0.0066	0.0301	0.0051	0.0172	0.1857
7	rs117481462	114713510	1.26	0.135727966888585	3.52	0.0577730493768559	0.470211657952048	0.291499107875393	0.1349	0.071	0.0082	0.0014	0.019	0.0015	0.0018	0.0217	0.1513	0.0158	0.02	0.0052	0.0792	0.017	0.0064	0.0017	0.0019	0.1016	0.0784	0.0075	0.0069	0.0067	0.0301	0.0051	0.0173	0.1856
7	rs2709474	114721177	1.26	0.135727966888585	3.52	0.0577730493768559	0.467705218092129	0.293977715466915	0.1349	0.0709	0.0082	0.0014	0.019	0.0015	0.0018	0.0217	0.1513	0.0158	0.02	0.0052	0.0792	0.017	0.0064	0.0017	0.0019	0.1016	0.0785	0.0075	0.0069	0.0067	0.0301	0.0051	0.0173	0.1856
7	rs79210431	114728904	1.26	0.135727966888585	3.52	0.0577730493768559	0.50604610358339	0.311503401974444	0.1349	0.0708	0.0082	0.0014	0.019	0.0015	0.0018	0.0217	0.1513	0.0158	0.02	0.0052	0.0792	0.017	0.0064	0.0017	0.0019	0.1016	0.0786	0.0075	0.0068	0.0067	0.0302	0.0051	0.0173	0.1857
7	rs28707225	114738055	1.27	0.118479912290321	3.52	0.0577730493768559	0.756114882160507	0.353412297478689	0.1352	0.0694	0.0085	0.0012	0.0191	0.0013	0.0018	0.0215	0.1515	0.0156	0.0201	0.0051	0.0785	0.0172	0.0063	0.0016	0.0019	0.1011	0.0796	0.0075	0.0067	0.0068	0.0305	0.0049	0.0176	0.1865
7	rs79697285	114745464	1.27	0.118479912290321	3.54	0.0503789001912993	0.796373399645935	0.370368689147405	0.1352	0.0691	0.0086	0.0012	0.0191	0.0013	0.0018	0.0215	0.1515	0.0156	0.0201	0.0051	0.0786	0.0172	0.0063	0.0016	0.0019	0.1011	0.0798	0.0075	0.0067	0.0068	0.0305	0.0049	0.0177	0.1866
7	rs7788565	114747766	1.27	0.118479912290321	3.55	0.0469746249181148	0.794346744793121	0.370495129204919	0.1351	0.069	0.0086	0.0012	0.0191	0.0013	0.0018	0.0214	0.1515	0.0156	0.0201	0.0051	0.0787	0.0172	0.0063	0.0016	0.0019	0.1011	0.0799	0.0075	0.0067	0.0068	0.0305	0.0049	0.0177	0.1866
7	rs118040410	114759587	1.27	0.118479912290321	3.55	0.0469746249181148	0.873560205769422	0.455922589071036	0.1352	0.0684	0.0085	0.0011	0.0192	0.0012	0.0018	0.0212	0.1514	0.0158	0.0203	0.0051	0.0783	0.017	0.0062	0.0016	0.0018	0.1011	0.0806	0.0074	0.0066	0.0068	0.0304	0.0051	0.0181	0.187
7	rs113152881	114772237	1.27	0.118479912290321	3.55	0.0469746249181148	0.87088439165771	0.460612027286464	0.1352	0.0684	0.0085	0.0011	0.0192	0.0012	0.0018	0.0212	0.1514	0.0158	0.0203	0.0051	0.0783	0.0169	0.0062	0.0016	0.0018	0.1011	0.0807	0.0074	0.0066	0.0068	0.0304	0.0051	0.0181	0.187
7	rs74394883	114772885	1.27	0.118479912290321	3.55	0.0469746249181148	0.870641307993879	0.459941336339199	0.1352	0.0684	0.0085	0.0011	0.0192	0.0012	0.0018	0.0212	0.1514	0.0158	0.0203	0.0051	0.0783	0.0169	0.0062	0.0016	0.0018	0.1011	0.0807	0.0074	0.0066	0.0068	0.0304	0.0051	0.0181	0.187
7	rs56242808	114780869	1.27	0.118479912290321	3.55	0.0469746249181148	0.86481591992975	0.457127239519152	0.1352	0.0684	0.0085	0.0011	0.0192	0.0012	0.0018	0.0212	0.1514	0.0159	0.0203	0.0051	0.0783	0.0169	0.0062	0.0016	0.0018	0.1011	0.0807	0.0074	0.0066	0.0068	0.0304	0.0051	0.0181	0.187
7	rs12706015	114781321	1.27	0.118479912290321	3.55	0.0469746249181148	0.864492773005928	0.456324046283904	0.1352	0.0684	0.0085	0.0011	0.0192	0.0012	0.0018	0.0212	0.1514	0.0159	0.0203	0.0051	0.0783	0.0169	0.0062	0.0016	0.0018	0.1011	0.0807	0.0074	0.0066	0.0068	0.0304	0.0051	0.0181	0.187
7	rs11773788	114784395	1.27	0.118479912290321	3.52	0.0577730493768559	0.857396503428213	0.446581805393163	0.1353	0.0685	0.0085	0.001	0.0192	0.0012	0.0017	0.0212	0.1514	0.0159	0.0203	0.0051	0.0782	0.0169	0.0062	0.0016	0.0018	0.1011	0.0808	0.0074	0.0066	0.0068	0.0304	0.0052	0.018	0.1872
7	rs75495211	114787625	1.27	0.118479912290321	3.53	0.0539760163806611	0.860619004341732	0.447913069701138	0.1353	0.0686	0.0085	0.001	0.0192	0.0012	0.0017	0.0212	0.1514	0.0159	0.0203	0.0051	0.0782	0.0169	0.0062	0.0016	0.0018	0.1012	0.0808	0.0074	0.0066	0.0068	0.0303	0.0052	0.018	0.1872
7	rs72603584	114814601	1.27	0.118479912290321	3.53	0.0539760163806611	0.856028495080797	0.448978836297276	0.1353	0.0686	0.0085	0.001	0.0192	0.0012	0.0017	0.0212	0.1514	0.0159	0.0203	0.005	0.0782	0.0169	0.0061	0.0016	0.0018	0.1012	0.0808	0.0074	0.0066	0.0068	0.0303	0.0052	0.0179	0.1872
7	rs35612060	114818842	1.27	0.118479912290321	3.53	0.0539760163806611	0.855706745625403	0.436895584269755	0.1353	0.0687	0.0085	0.001	0.0191	0.0012	0.0017	0.0212	0.1514	0.0159	0.0203	0.005	0.0781	0.0168	0.0061	0.0016	0.0018	0.1013	0.0808	0.0074	0.0066	0.0068	0.0303	0.0052	0.0179	0.1872
7	rs6953760	114819942	1.27	0.118479912290321	3.53	0.0539760163806611	0.856833093508336	0.437689575104006	0.1353	0.0687	0.0085	0.001	0.0191	0.0012	0.0017	0.0212	0.1514	0.0159	0.0203	0.005	0.0781	0.0168	0.0061	0.0016	0.0018	0.1013	0.0808	0.0074	0.0066	0.0068	0.0303	0.0052	0.0179	0.1872
7	rs28593248	114820186	1.27	0.118479912290321	3.53	0.0539760163806611	0.852090607288795	0.438881282353612	0.1353	0.0687	0.0085	0.001	0.0191	0.0012	0.0017	0.0212	0.1514	0.0159	0.0203	0.005	0.0782	0.0168	0.006	0.0016	0.0018	0.1013	0.0808	0.0074	0.0066	0.0068	0.0303	0.0052	0.0179	0.1873
7	rs2396810	114829925	1.27	0.118479912290321	3.53	0.0539760163806611	0.872343496329592	0.455253700473073	0.135	0.0688	0.0085	0.001	0.0191	0.0012	0.0016	0.0212	0.1515	0.0157	0.0203	0.005	0.0783	0.0168	0.0061	0.0016	0.0018	0.1013	0.0808	0.0074	0.0066	0.0068	0.0304	0.0052	0.0179	0.1873
7	rs7800187	114844665	1.27	0.118479912290321	3.53	0.0539760163806611	0.99210210514578	0.428318825320055	0.1351	0.0687	0.0087	0.0011	0.0191	0.0012	0.0016	0.0212	0.1516	0.0157	0.0204	0.0048	0.0782	0.0167	0.0062	0.0016	0.0018	0.1011	0.0807	0.0074	0.0066	0.0068	0.0304	0.0053	0.0179	0.1874
7	rs10272851	114849239	1.27	0.118479912290321	3.53	0.0539760163806611	0.909154923499499	0.413518225962656	0.135	0.0686	0.0087	0.0011	0.0195	0.0012	0.0017	0.0207	0.152	0.0155	0.0205	0.0049	0.0776	0.0168	0.0063	0.0017	0.0019	0.1009	0.0809	0.0077	0.0066	0.0069	0.0301	0.0054	0.0178	0.1875
7	rs10267130	114860218	1.27	0.118479912290321	3.51	0.0617771177241036	0.900179728127573	0.39036681258758	0.1348	0.0685	0.0088	0.0011	0.0196	0.0013	0.0017	0.0205	0.1522	0.0154	0.0206	0.0049	0.0775	0.0167	0.0066	0.0017	0.0019	0.1005	0.0812	0.0078	0.0066	0.0069	0.03	0.0055	0.0177	0.1876
7	rs6466518	114863612	1.27	0.118479912290321	3.49	0.0704349946405554	0.913036459100584	0.387290826145174	0.1348	0.0684	0.0088	0.0011	0.0196	0.0013	0.0017	0.0204	0.1522	0.0154	0.0206	0.0049	0.0775	0.0167	0.0066	0.0017	0.0019	0.1005	0.0811	0.0078	0.0066	0.0069	0.03	0.0055	0.0177	0.1877
7	rs74526871	114865325	1.28	0.102927797709035	3.49	0.0704349946405554	0.925636758525782	0.389597183044396	0.1348	0.0684	0.0088	0.0011	0.0196	0.0013	0.0017	0.0204	0.1522	0.0154	0.0206	0.0049	0.0774	0.0167	0.0066	0.0017	0.0019	0.1005	0.0811	0.0078	0.0066	0.0069	0.03	0.0055	0.0177	0.1877
7	rs11765534	114870466	1.28	0.102927797709035	3.49	0.0704349946405554	0.88054982880202	0.331407455090341	0.1353	0.0682	0.0089	0.0012	0.0192	0.0014	0.0018	0.0203	0.1529	0.0154	0.0204	0.005	0.0769	0.0171	0.007	0.0018	0.0019	0.0997	0.0808	0.0076	0.0066	0.007	0.0295	0.0056	0.0176	0.1883
7	rs71563620	114870872	1.28	0.102927797709035	3.49	0.0704349946405554	0.902317210946907	0.333368589357031	0.1353	0.0681	0.0088	0.0012	0.0192	0.0014	0.0018	0.0202	0.153	0.0153	0.0204	0.005	0.0768	0.0171	0.007	0.0018	0.0019	0.0996	0.0808	0.0076	0.0066	0.007	0.0295	0.0056	0.0175	0.1884
7	rs73198025	114874475	1.28	0.102927797709035	3.49	0.0704349946405554	0.775513659832753	0.271326131684675	0.1354	0.0681	0.0087	0.0012	0.019	0.0015	0.0019	0.0201	0.1533	0.0152	0.0202	0.005	0.0763	0.0173	0.0072	0.0019	0.002	0.0992	0.0808	0.0075	0.0066	0.007	0.0295	0.0058	0.0172	0.189
7	rs73198031	114879193	1.28	0.102927797709035	3.48	0.0751031739839783	0.77520529328515	0.269367963346765	0.1354	0.0681	0.0087	0.0012	0.019	0.0015	0.0019	0.0201	0.1533	0.0152	0.0202	0.005	0.0763	0.0173	0.0072	0.0019	0.002	0.0992	0.0808	0.0075	0.0066	0.007	0.0295	0.0058	0.0172	0.189
7	rs117233384	114879502	1.28	0.102927797709035	3.48	0.0751031739839783	0.77890921279059	0.268677895816773	0.1354	0.0681	0.0087	0.0012	0.019	0.0015	0.0019	0.0201	0.1534	0.0152	0.0202	0.005	0.0762	0.0173	0.0072	0.0019	0.002	0.0992	0.0807	0.0075	0.0066	0.007	0.0295	0.0058	0.0172	0.189
7	rs17460042	114894984	1.28	0.102927797709035	3.48	0.0751031739839783	0.746761591261075	0.261123639113878	0.1354	0.0681	0.0087	0.0012	0.019	0.0015	0.0019	0.0201	0.1534	0.0152	0.0202	0.005	0.0762	0.0173	0.0072	0.0019	0.002	0.0992	0.0807	0.0075	0.0067	0.007	0.0295	0.0059	0.0172	0.1891
7	rs12667496	114897928	1.28	0.102927797709035	3.48	0.0751031739839783	0.730535373472565	0.249470313126324	0.1352	0.068	0.0087	0.0013	0.019	0.0015	0.0019	0.02	0.1535	0.0152	0.0202	0.005	0.0762	0.0173	0.0072	0.0019	0.0021	0.0992	0.0808	0.0075	0.0067	0.007	0.0295	0.0059	0.0172	0.1892
7	rs35034994	114908502	1.28	0.102927797709035	3.48	0.0751031739839783	0.710307426572098	0.269137879817265	0.1353	0.068	0.0086	0.0013	0.019	0.0015	0.0019	0.0201	0.1533	0.0152	0.0202	0.005	0.0756	0.0173	0.0073	0.0019	0.0021	0.0993	0.081	0.0075	0.0066	0.0071	0.0295	0.0059	0.0171	0.1895
7	rs4730671	114909919	1.28	0.102927797709035	3.48	0.0751031739839783	0.731962989054257	0.300380292506167	0.1354	0.068	0.0087	0.0013	0.0189	0.0015	0.0019	0.0201	0.1532	0.0152	0.0202	0.005	0.0753	0.0173	0.0073	0.0019	0.0021	0.0993	0.0811	0.0076	0.0067	0.0071	0.0295	0.0059	0.017	0.1896
7	rs4727814	114914462	1.29	0.0889718392940509	3.48	0.0751031739839783	0.655079313854239	0.25138209803717	0.1355	0.0681	0.0085	0.0013	0.0189	0.0015	0.0019	0.02	0.1529	0.015	0.02	0.005	0.0744	0.0174	0.0074	0.0019	0.0021	0.0993	0.0817	0.0076	0.0067	0.0072	0.0294	0.0061	0.0169	0.1903
7	rs12706024	114917247	1.29	0.0889718392940509	3.48	0.0751031739839783	0.610652166067917	0.212131683724632	0.1356	0.0682	0.0085	0.0013	0.019	0.0015	0.0019	0.02	0.1527	0.015	0.0199	0.0051	0.074	0.0174	0.0075	0.002	0.0021	0.0993	0.0819	0.0077	0.0066	0.0071	0.0294	0.0061	0.0168	0.1907
7	rs11768513	114924415	1.29	0.0889718392940509	3.48	0.0751031739839783	0.465997253925749	0.184019178065033	0.1353	0.0682	0.0085	0.0014	0.019	0.0016	0.002	0.0199	0.151	0.0147	0.0196	0.0053	0.0742	0.0178	0.0078	0.0019	0.0022	0.0991	0.0824	0.0078	0.0066	0.0072	0.0293	0.0065	0.0169	0.1907
7	rs17363054	114928219	1.29	0.0889718392940509	3.48	0.0751031739839783	0.345971600194898	0.182801415270337	0.1353	0.0683	0.0084	0.0015	0.0191	0.0017	0.0021	0.0201	0.1489	0.0145	0.0196	0.0055	0.0745	0.018	0.0079	0.0019	0.0023	0.0991	0.0833	0.0078	0.0066	0.0072	0.0287	0.0067	0.0169	0.1911
7	rs17460480	114928525	1.29	0.0889718392940509	3.48	0.0751031739839783	0.34860045921501	0.180273342860858	0.1353	0.0683	0.0084	0.0015	0.0191	0.0017	0.0021	0.0201	0.1489	0.0145	0.0196	0.0055	0.0745	0.018	0.0079	0.0019	0.0023	0.0991	0.0833	0.0078	0.0066	0.0072	0.0287	0.0067	0.0169	0.1911
7	rs6942937	114930300	1.29	0.0889718392940509	3.48	0.0751031739839783	0.346339021397169	0.183714477515558	0.1355	0.0682	0.0084	0.0015	0.0191	0.0017	0.0021	0.0201	0.1488	0.0145	0.0196	0.0055	0.0745	0.018	0.0079	0.0019	0.0023	0.0991	0.0833	0.0078	0.0066	0.0072	0.0286	0.0067	0.0169	0.1911
7	rs80140206	114942209	1.29	0.0889718392940509	3.48	0.0751031739839783	0.284616578476121	0.134660512290268	0.1349	0.0685	0.0082	0.0019	0.0192	0.0019	0.0025	0.0205	0.1473	0.0147	0.0199	0.0055	0.0737	0.0183	0.0082	0.002	0.0026	0.0992	0.0835	0.008	0.0067	0.0075	0.0277	0.007	0.0167	0.1908
7	rs62477309	114951401	1.29	0.0889718392940509	3.48	0.0751031739839783	0.271293598274925	0.125150796408133	0.1348	0.0685	0.0082	0.0019	0.0192	0.0019	0.0025	0.0206	0.1473	0.0147	0.02	0.0055	0.0737	0.0183	0.0082	0.002	0.0026	0.0993	0.0835	0.0079	0.0067	0.0076	0.0277	0.007	0.0167	0.1907
7	rs1155397	114953597	1.29	0.0889718392940509	3.48	0.0751031739839783	0.26853259003117	0.11814704359979	0.1348	0.0685	0.0081	0.0019	0.0192	0.0019	0.0026	0.0206	0.1472	0.0147	0.02	0.0055	0.0736	0.0183	0.0082	0.002	0.0026	0.0993	0.0835	0.0079	0.0067	0.0076	0.0276	0.007	0.0167	0.1907
7	rs78133825	114953859	1.29	0.0889718392940509	3.48	0.0751031739839783	0.270371565526841	0.11814704359979	0.1348	0.0685	0.0081	0.0019	0.0192	0.0019	0.0026	0.0206	0.1472	0.0147	0.02	0.0055	0.0736	0.0183	0.0082	0.002	0.0026	0.0993	0.0835	0.0079	0.0067	0.0076	0.0276	0.007	0.0167	0.1907
7	rs1476477	114955982	1.29	0.0889718392940509	3.48	0.0751031739839783	0.27569640505353	0.117541461267201	0.1348	0.0686	0.0081	0.0019	0.0192	0.0019	0.0026	0.0206	0.1473	0.0147	0.02	0.0055	0.0735	0.0183	0.0082	0.002	0.0026	0.0994	0.0834	0.008	0.0067	0.0076	0.0276	0.007	0.0167	0.1907
7	rs35025589	114974327	1.29	0.0889718392940509	3.48	0.0751031739839783	0.241245307475684	0.0978316186615012	0.1349	0.0685	0.008	0.0021	0.0192	0.002	0.0027	0.0204	0.1475	0.0148	0.0199	0.0055	0.0735	0.0183	0.0081	0.002	0.0027	0.0993	0.083	0.008	0.0067	0.0076	0.0276	0.0068	0.0167	0.1911
7	rs118091730	114993967	1.29	0.0889718392940509	3.48	0.0751031739839783	0.241331878037124	0.0884351260480472	0.1349	0.0684	0.008	0.0022	0.0192	0.002	0.0028	0.0204	0.1476	0.0148	0.0199	0.0055	0.0735	0.0184	0.0081	0.002	0.0027	0.0992	0.0829	0.008	0.0067	0.0076	0.0276	0.0067	0.0168	0.1911
7	rs10254933	115023961	1.29	0.0889718392940509	3.48	0.0751031739839783	0.234758687747633	0.0775045018373055	0.1349	0.0684	0.0079	0.0022	0.0192	0.0021	0.0028	0.0204	0.1476	0.0148	0.0198	0.0055	0.0735	0.0184	0.0081	0.002	0.0027	0.0992	0.0828	0.008	0.0067	0.0076	0.0276	0.0067	0.0168	0.1912
7	rs6978530	115029581	1.29	0.0889718392940509	3.41	0.114783892697204	0.232038871879705	0.0748819943490468	0.1348	0.0684	0.0079	0.0022	0.0192	0.0021	0.0028	0.0204	0.1478	0.0148	0.0198	0.0055	0.0734	0.0184	0.0081	0.002	0.0027	0.0991	0.0827	0.008	0.0068	0.0076	0.0276	0.0067	0.0168	0.1912
7	rs17228457	115031894	1.29	0.0889718392940509	3.39	0.128586294370088	0.240855951770159	0.0751715551245121	0.1348	0.0684	0.0079	0.0022	0.0192	0.0021	0.0028	0.0204	0.1477	0.0148	0.0198	0.0055	0.0734	0.0184	0.0081	0.002	0.0027	0.0991	0.0827	0.008	0.0068	0.0077	0.0276	0.0067	0.0168	0.1913
7	rs13239960	115049772	1.29	0.0889718392940509	3.39	0.128586294370088	0.258225132981481	0.0773578385758807	0.1348	0.0683	0.008	0.0023	0.0192	0.0021	0.0029	0.0203	0.1477	0.0148	0.0198	0.0055	0.0734	0.0184	0.0081	0.0021	0.0027	0.0991	0.0827	0.008	0.0067	0.0077	0.0276	0.0067	0.0168	0.1913
7	rs12670187	115051764	1.29	0.0889718392940509	3.39	0.128586294370088	0.25741718122805	0.0769185302473213	0.1348	0.0683	0.008	0.0023	0.0192	0.0021	0.0029	0.0203	0.1477	0.0148	0.0198	0.0055	0.0734	0.0184	0.0081	0.0021	0.0027	0.0991	0.0827	0.008	0.0067	0.0077	0.0276	0.0067	0.0168	0.1913
7	rs73201952	115069810	1.29	0.0889718392940509	3.39	0.128586294370088	0.252998122553371	0.0764802456905709	0.1348	0.0683	0.008	0.0023	0.0191	0.0021	0.0029	0.0203	0.1476	0.0148	0.0197	0.0055	0.0734	0.0183	0.008	0.0021	0.0027	0.0991	0.0827	0.008	0.0068	0.0077	0.0275	0.0067	0.0168	0.1912
7	rs78800939	115082706	1.29	0.0889718392940509	3.41	0.114783892697204	0.246601224335497	0.0745206892954474	0.1348	0.0683	0.008	0.0023	0.0191	0.0022	0.003	0.0203	0.1476	0.0148	0.0197	0.0055	0.0734	0.0183	0.008	0.0021	0.0028	0.0991	0.0827	0.008	0.0068	0.0077	0.0275	0.0067	0.0168	0.1912
7	rs6951097	115084664	1.29	0.0889718392940509	3.41	0.114783892697204	0.244416219017003	0.0739440968086657	0.1347	0.0683	0.008	0.0023	0.0191	0.0022	0.003	0.0203	0.1476	0.0148	0.0197	0.0055	0.0734	0.0183	0.008	0.0021	0.0028	0.0991	0.0828	0.008	0.0068	0.0077	0.0275	0.0067	0.0168	0.1912
7	rs62474740	115095651	1.29	0.0889718392940509	3.4	0.121538743628758	0.248356919967662	0.0750991219077738	0.1348	0.0682	0.008	0.0023	0.0191	0.0022	0.003	0.0203	0.1476	0.0148	0.0197	0.0055	0.0734	0.0183	0.008	0.0021	0.0028	0.0991	0.0827	0.008	0.0068	0.0077	0.0275	0.0067	0.0168	0.1912
7	rs56836980	115118104	1.3	0.0765109106342586	3.4	0.121538743628758	0.182154892971646	0.0177919156682351	0.1346	0.0679	0.0082	0.0026	0.0189	0.0024	0.0032	0.0204	0.1472	0.0149	0.0195	0.0055	0.0731	0.018	0.0078	0.0025	0.003	0.0989	0.0836	0.0083	0.0069	0.0079	0.0271	0.0068	0.0166	0.1911
7	rs73204060	115123822	1.29	0.0889718392940509	3.4	0.121538743628758	0.168076139783589	0.0127430628640158	0.1346	0.0679	0.0082	0.0027	0.019	0.0024	0.0032	0.0203	0.1472	0.0149	0.0195	0.0055	0.073	0.0179	0.0076	0.0026	0.003	0.0989	0.084	0.0084	0.007	0.0079	0.0267	0.0068	0.0166	0.191
7	rs76776296	115128487	1.29	0.0889718392940509	3.4	0.121538743628758	0.175214014622895	0.0121126661705541	0.1347	0.0679	0.0082	0.0027	0.0189	0.0024	0.0033	0.0203	0.1473	0.0149	0.0194	0.0055	0.073	0.0179	0.0075	0.0027	0.003	0.0989	0.0841	0.0084	0.007	0.0079	0.0266	0.0068	0.0166	0.1909
7	rs79804846	115132073	1.29	0.0889718392940509	3.4	0.121538743628758	0.165339139426496	0.0105494670929533	0.1347	0.0678	0.0082	0.0028	0.0189	0.0025	0.0033	0.0203	0.1474	0.0149	0.0194	0.0055	0.073	0.0178	0.0075	0.0027	0.003	0.0988	0.0842	0.0084	0.007	0.0078	0.0266	0.0068	0.0166	0.1908
7	rs9640766	115144978	1.29	0.0889718392940509	3.4	0.121538743628758	0.120281740145699	0.00351500402380244	0.1351	0.0677	0.0081	0.003	0.0187	0.0027	0.0035	0.0205	0.1483	0.0152	0.0193	0.0057	0.0729	0.0173	0.0072	0.0032	0.0031	0.0981	0.0851	0.0088	0.0072	0.0077	0.0257	0.0068	0.0163	0.1896
7	rs77639906	115145699	1.29	0.0889718392940509	3.4	0.121538743628758	0.121527160349917	0.00351500402380244	0.135	0.0677	0.0081	0.0031	0.0187	0.0027	0.0035	0.0205	0.1483	0.0152	0.0193	0.0058	0.0728	0.0173	0.0072	0.0032	0.0031	0.0981	0.0851	0.0088	0.0072	0.0077	0.0257	0.0068	0.0163	0.1896
7	rs116873215	115148563	1.29	0.0889718392940509	3.4	0.121538743628758	0.120888990157562	0.00343435381019685	0.135	0.0676	0.0081	0.0031	0.0187	0.0027	0.0035	0.0205	0.1483	0.0152	0.0193	0.0058	0.0729	0.0173	0.0072	0.0032	0.0031	0.0981	0.0851	0.0088	0.0072	0.0077	0.0256	0.0068	0.0163	0.1896
7	rs79193772	115150925	1.29	0.0889718392940509	3.4	0.121538743628758	0.120946920900456	0.00337056561168834	0.135	0.0676	0.0081	0.0031	0.0187	0.0027	0.0035	0.0205	0.1483	0.0152	0.0193	0.0058	0.0729	0.0173	0.0072	0.0032	0.0031	0.0981	0.0851	0.0088	0.0072	0.0077	0.0256	0.0068	0.0163	0.1896
7	rs1534375	115156652	1.29	0.0889718392940509	3.4	0.121538743628758	0.109969958410794	0.00297176061197019	0.1351	0.0677	0.0081	0.0031	0.0186	0.0028	0.0036	0.0205	0.1482	0.0153	0.0193	0.0058	0.0727	0.0173	0.0072	0.0032	0.0032	0.098	0.0853	0.0088	0.0072	0.0077	0.0256	0.0069	0.0162	0.1894
7	rs77478093	115176995	1.29	0.0889718392940509	3.4	0.121538743628758	0.115998486330674	0.00356388253303536	0.1349	0.0677	0.0081	0.0032	0.0186	0.0028	0.0036	0.0204	0.1484	0.0153	0.0193	0.0059	0.0726	0.0173	0.0071	0.0032	0.0032	0.0979	0.0856	0.0088	0.0072	0.0078	0.0255	0.0068	0.0161	0.1892
7	rs79011170	115182446	1.29	0.0889718392940509	3.4	0.121538743628758	0.113920404413831	0.00403778469643202	0.1348	0.0677	0.0081	0.0032	0.0186	0.0028	0.0036	0.0204	0.1486	0.0153	0.0193	0.0059	0.0726	0.0173	0.0071	0.0032	0.0032	0.0978	0.0858	0.0088	0.0072	0.0077	0.0255	0.0068	0.0161	0.1891
7	rs13234008	115184245	1.29	0.0889718392940509	3.4	0.121538743628758	0.10698955677365	0.00445105438321451	0.1347	0.0677	0.0081	0.0032	0.0185	0.0028	0.0036	0.0204	0.1487	0.0154	0.0193	0.0059	0.0725	0.0173	0.0071	0.0032	0.0032	0.0977	0.0861	0.0088	0.0072	0.0078	0.0254	0.0068	0.0161	0.1889
7	rs75690071	115201756	1.29	0.0889718392940509	3.41	0.114783892697204	0.0957226888639199	0.0054244304684325	0.1342	0.0677	0.0079	0.0034	0.0184	0.0029	0.0037	0.0205	0.1495	0.0155	0.0193	0.0061	0.0722	0.0174	0.007	0.0033	0.0032	0.0972	0.0875	0.0088	0.0072	0.0078	0.0251	0.0068	0.016	0.188
7	rs28440931	115210158	1.29	0.0889718392940509	3.41	0.114783892697204	0.0864019282583742	0.00475134800676449	0.1341	0.0677	0.0079	0.0034	0.0183	0.0029	0.0038	0.0205	0.1495	0.0155	0.0193	0.0061	0.0722	0.0174	0.007	0.0033	0.0032	0.0972	0.0876	0.0088	0.0072	0.0078	0.0251	0.0068	0.016	0.1879
7	rs73220542	115216775	1.29	0.0889718392940509	3.4	0.121538743628758	0.0963001833203858	0.0117728401288292	0.1342	0.0677	0.0077	0.0036	0.0183	0.003	0.0038	0.0205	0.1499	0.0154	0.0191	0.0061	0.0721	0.0173	0.0068	0.0035	0.0031	0.0975	0.0882	0.0089	0.0072	0.0078	0.0249	0.0067	0.016	0.1875
7	rs79034431	115220376	1.29	0.0889718392940509	3.4	0.121538743628758	0.0936815405289426	0.0127430628640158	0.1342	0.0677	0.0076	0.0036	0.0183	0.003	0.0038	0.0204	0.15	0.0154	0.0191	0.0061	0.0721	0.0173	0.0068	0.0036	0.0031	0.0975	0.0883	0.0089	0.0072	0.0078	0.0248	0.0067	0.016	0.1875
7	rs73220549	115246296	1.29	0.0889718392940509	3.4	0.121538743628758	0.0916924332809077	0.019291431872802	0.1339	0.0678	0.0075	0.0036	0.0182	0.003	0.0039	0.0204	0.15	0.0153	0.0191	0.0062	0.072	0.0173	0.0068	0.0036	0.0032	0.0975	0.0887	0.0091	0.0071	0.008	0.0244	0.0067	0.016	0.1875
7	rs4730684	115249919	1.29	0.0889718392940509	3.39	0.128586294370088	0.0868489445400027	0.0179808445980351	0.1338	0.0678	0.0075	0.0036	0.0182	0.003	0.0039	0.0204	0.15	0.0152	0.0191	0.0063	0.0719	0.0173	0.0068	0.0036	0.0032	0.0975	0.0888	0.0091	0.0071	0.008	0.0243	0.0067	0.016	0.1875
7	rs76246088	115270891	1.29	0.0889718392940509	3.39	0.128586294370088	0.101674174454337	0.0127430628640158	0.1333	0.0677	0.0075	0.0036	0.018	0.0031	0.004	0.0204	0.1503	0.0153	0.0191	0.0064	0.0718	0.0174	0.007	0.0036	0.0031	0.0974	0.0891	0.0092	0.007	0.0082	0.0242	0.0067	0.016	0.1874
7	rs34434064	115273666	1.29	0.0889718392940509	3.39	0.128586294370088	0.0943009078124208	0.0122374530174724	0.1333	0.0677	0.0075	0.0036	0.018	0.0031	0.0039	0.0204	0.1503	0.0153	0.0191	0.0064	0.0718	0.0174	0.007	0.0036	0.0031	0.0973	0.0892	0.0092	0.007	0.0082	0.0242	0.0067	0.0159	0.1874
7	rs75923215	115282229	1.29	0.0889718392940509	3.39	0.128586294370088	0.0943009078124208	0.0127430628640158	0.1334	0.0677	0.0075	0.0036	0.018	0.003	0.0039	0.0204	0.1503	0.0153	0.0191	0.0064	0.0718	0.0174	0.007	0.0036	0.0031	0.0973	0.0892	0.0092	0.007	0.0082	0.0242	0.0067	0.0159	0.1874
7	rs12056264	115289977	1.29	0.0889718392940509	3.39	0.128586294370088	0.0861906957564351	0.0104626369415013	0.1335	0.0677	0.0075	0.0036	0.018	0.003	0.0039	0.0204	0.1504	0.0152	0.0191	0.0064	0.0718	0.0173	0.007	0.0037	0.003	0.0971	0.0894	0.0092	0.007	0.0082	0.0243	0.0067	0.0159	0.1874
7	rs4727821	115299847	1.29	0.0889718392940509	3.4	0.121538743628758	0.0970567191898975	0.00830854975453999	0.1336	0.0678	0.0075	0.0036	0.018	0.003	0.0038	0.0205	0.1504	0.0152	0.0191	0.0064	0.0718	0.0173	0.007	0.0036	0.003	0.0971	0.0895	0.0093	0.007	0.0081	0.0243	0.0067	0.0161	0.1871
7	rs17233551	115300605	1.29	0.0889718392940509	3.4	0.121538743628758	0.0970061677953214	0.00830854975453999	0.1336	0.0678	0.0075	0.0036	0.018	0.003	0.0038	0.0205	0.1504	0.0152	0.0191	0.0064	0.0718	0.0173	0.007	0.0036	0.003	0.0971	0.0895	0.0093	0.007	0.0081	0.0242	0.0067	0.0161	0.1871
7	rs76103392	115311600	1.29	0.0889718392940509	3.4	0.121538743628758	0.0909625577119784	0.00961453828596024	0.1337	0.0678	0.0075	0.0036	0.018	0.003	0.0037	0.0205	0.1507	0.0152	0.0191	0.0065	0.0718	0.0173	0.007	0.0036	0.003	0.0971	0.0895	0.0093	0.007	0.0081	0.024	0.0067	0.0161	0.187
7	rs77773300	115312731	1.29	0.0889718392940509	3.4	0.121538743628758	0.0910111013712876	0.00964221567569379	0.1337	0.0678	0.0075	0.0036	0.018	0.003	0.0037	0.0205	0.1507	0.0152	0.0191	0.0065	0.0718	0.0173	0.007	0.0036	0.003	0.0971	0.0895	0.0093	0.007	0.0081	0.024	0.0067	0.0161	0.187
7	rs78451817	115314096	1.29	0.0889718392940509	3.4	0.121538743628758	0.0908897729362469	0.00972549329185568	0.1337	0.0678	0.0075	0.0036	0.018	0.003	0.0037	0.0205	0.1507	0.0152	0.0191	0.0065	0.0718	0.0173	0.007	0.0036	0.003	0.0971	0.0895	0.0093	0.007	0.0081	0.024	0.0067	0.0161	0.187
7	rs12706044	115314917	1.29	0.0889718392940509	3.4	0.121538743628758	0.0906958603546572	0.00964221567569379	0.1337	0.0678	0.0075	0.0036	0.018	0.003	0.0037	0.0205	0.1507	0.0152	0.0191	0.0065	0.0718	0.0173	0.007	0.0036	0.003	0.0971	0.0895	0.0093	0.007	0.0081	0.024	0.0067	0.0161	0.187
7	rs7781121	115321773	1.29	0.0889718392940509	3.4	0.121538743628758	0.113529849435966	0.0150066731474359	0.1335	0.0677	0.0075	0.0036	0.018	0.003	0.0037	0.0204	0.1508	0.0152	0.019	0.0065	0.0717	0.0174	0.007	0.0036	0.003	0.0971	0.0896	0.0093	0.007	0.0081	0.024	0.0067	0.0161	0.187
7	rs77833970	115324613	1.29	0.0889718392940509	3.4	0.121538743628758	0.103322067241085	0.043078855317421	0.1329	0.066	0.0071	0.0036	0.018	0.0031	0.0036	0.0197	0.1521	0.0149	0.0189	0.0069	0.072	0.0185	0.0068	0.0036	0.0027	0.0971	0.0918	0.0092	0.007	0.0082	0.0235	0.0064	0.0166	0.1862
7	rs75321610	115327947	1.29	0.0889718392940509	3.4	0.121538743628758	0.0878185620881892	0.0375423738205009	0.133	0.066	0.0072	0.0036	0.018	0.0031	0.0036	0.0196	0.1522	0.0149	0.0189	0.0069	0.0721	0.0186	0.0068	0.0036	0.0027	0.0971	0.0919	0.0092	0.007	0.0082	0.0234	0.0064	0.0164	0.1863
7	rs75693477	115331729	1.29	0.0889718392940509	3.39	0.128586294370088	0.0934098333480829	0.0440538632783374	0.1329	0.066	0.0072	0.0036	0.018	0.0031	0.0036	0.0196	0.1522	0.0149	0.0189	0.0069	0.0721	0.0186	0.0068	0.0036	0.0027	0.0972	0.0919	0.0092	0.007	0.0082	0.0234	0.0064	0.0164	0.1863
7	rs12665876	115366839	1.29	0.0889718392940509	3.39	0.128586294370088	0.0905505978450878	0.0373815974340886	0.1328	0.0658	0.0072	0.0036	0.018	0.0031	0.0036	0.0196	0.1521	0.0149	0.0189	0.0069	0.0719	0.0186	0.0068	0.0036	0.0027	0.0975	0.0923	0.0092	0.007	0.0082	0.0234	0.0064	0.0164	0.1862
7	rs7798301	115370384	1.29	0.0889718392940509	3.39	0.128586294370088	0.0911811331946226	0.0387853668883745	0.1328	0.0658	0.0072	0.0036	0.018	0.0031	0.0036	0.0196	0.1521	0.0149	0.0189	0.0069	0.0719	0.0186	0.0068	0.0036	0.0027	0.0975	0.0923	0.0092	0.007	0.0082	0.0234	0.0064	0.0164	0.1862
7	rs78309753	115371079	1.3	0.0765109106342586	3.37	0.143587140072381	0.107986398429146	0.0393863052735187	0.1329	0.0658	0.0071	0.0035	0.018	0.003	0.0035	0.0198	0.1522	0.0149	0.0189	0.0068	0.0715	0.0187	0.0067	0.0035	0.0025	0.0978	0.0923	0.0092	0.007	0.0082	0.0236	0.0064	0.0164	0.1867
7	rs117789270	115372900	1.3	0.0765109106342586	3.37	0.143587140072381	0.112584793682211	0.0432502093949739	0.1329	0.0658	0.0071	0.0035	0.018	0.003	0.0035	0.0198	0.1522	0.0149	0.0189	0.0068	0.0713	0.0187	0.0067	0.0035	0.0025	0.0978	0.0923	0.0092	0.007	0.0082	0.0236	0.0064	0.0164	0.1868
7	rs11763839	115385193	1.28	0.102927797709035	3.37	0.143587140072381	0.210071259362312	0.0511472113061697	0.1329	0.0645	0.0072	0.0037	0.0182	0.0032	0.0035	0.0192	0.1527	0.0148	0.0187	0.007	0.0712	0.019	0.0068	0.0037	0.0023	0.0984	0.0933	0.0088	0.007	0.0088	0.0232	0.0063	0.0166	0.1854
7	rs4327800	115392863	1.28	0.102927797709035	3.37	0.143587140072381	0.183339215757597	0.0459154073011903	0.1329	0.0645	0.0071	0.0037	0.0182	0.0032	0.0035	0.0192	0.1529	0.0148	0.0187	0.007	0.0711	0.0191	0.0068	0.0036	0.0023	0.0986	0.0933	0.0088	0.007	0.0088	0.0233	0.0063	0.0166	0.1854
7	rs79440656	115400069	1.28	0.102927797709035	3.36	0.151554094423325	0.175575439307613	0.0441692079154671	0.1329	0.0645	0.0071	0.0036	0.0182	0.0032	0.0035	0.0192	0.1529	0.0148	0.0188	0.007	0.0711	0.0191	0.0069	0.0036	0.0023	0.0986	0.0934	0.0088	0.007	0.0088	0.0233	0.0063	0.0166	0.1854
7	rs77517207	115406223	1.28	0.102927797709035	3.36	0.151554094423325	0.163529046846106	0.0414942138465787	0.1329	0.0645	0.0071	0.0036	0.0182	0.0032	0.0034	0.0192	0.153	0.0148	0.0188	0.007	0.0711	0.0191	0.0069	0.0036	0.0023	0.0986	0.0935	0.0088	0.007	0.0088	0.0233	0.0062	0.0166	0.1855
7	rs59261762	115408633	1.28	0.102927797709035	3.36	0.151554094423325	0.16162720975614	0.0413260075238987	0.1329	0.0644	0.0071	0.0036	0.0182	0.0032	0.0034	0.0192	0.153	0.0148	0.0188	0.007	0.0711	0.0191	0.0069	0.0036	0.0023	0.0986	0.0935	0.0088	0.007	0.0088	0.0233	0.0062	0.0166	0.1855
7	rs74813945	115408888	1.28	0.102927797709035	3.36	0.151554094423325	0.161903030362033	0.0412700067924072	0.1329	0.0644	0.0071	0.0036	0.0182	0.0032	0.0034	0.0192	0.153	0.0148	0.0188	0.007	0.0711	0.0191	0.0069	0.0036	0.0023	0.0986	0.0935	0.0088	0.007	0.0088	0.0233	0.0062	0.0166	0.1855
7	rs12706046	115412350	1.28	0.102927797709035	3.36	0.151554094423325	0.162351827096947	0.041214040100107	0.1329	0.0644	0.0071	0.0036	0.0182	0.0032	0.0034	0.0192	0.153	0.0148	0.0188	0.0071	0.0711	0.0191	0.0069	0.0036	0.0023	0.0986	0.0935	0.0088	0.007	0.0088	0.0233	0.0062	0.0166	0.1855
7	rs73203928	115420202	1.28	0.102927797709035	3.36	0.151554094423325	0.169808957571299	0.043078855317421	0.1329	0.0644	0.0071	0.0036	0.0182	0.0032	0.0034	0.0192	0.1529	0.0148	0.0188	0.0071	0.0711	0.0191	0.0069	0.0036	0.0023	0.0986	0.0936	0.0088	0.007	0.0088	0.0233	0.0062	0.0166	0.1854
7	rs7783764	115425718	1.28	0.102927797709035	3.36	0.151554094423325	0.167196038962512	0.0407675332562023	0.1329	0.0644	0.0072	0.0036	0.0182	0.0032	0.0034	0.0192	0.1529	0.0148	0.0188	0.0071	0.071	0.0191	0.0069	0.0036	0.0023	0.0986	0.0936	0.0088	0.007	0.0088	0.0233	0.0062	0.0166	0.1855
7	rs73450782	115435470	1.27	0.118479912290321	3.36	0.151554094423325	0.191639123903327	0.0638857404064713	0.1332	0.0643	0.0072	0.0041	0.0181	0.0032	0.0038	0.019	0.1528	0.0147	0.0188	0.0074	0.0703	0.0191	0.0069	0.0037	0.0027	0.0985	0.0937	0.0085	0.0069	0.009	0.0227	0.0064	0.0167	0.1849
7	rs117927102	115438377	1.25	0.154769873779188	3.37	0.143587140072381	0.383595591874654	0.105431987062848	0.1318	0.0641	0.0074	0.0046	0.0179	0.0032	0.0042	0.0188	0.1519	0.0146	0.0186	0.0077	0.0697	0.0191	0.0068	0.0039	0.0031	0.0994	0.092	0.0083	0.0068	0.0091	0.0224	0.0064	0.0171	0.1877
7	rs4478502	115438490	1.25	0.154769873779188	3.37	0.143587140072381	0.380338600705514	0.110958399926122	0.1318	0.0641	0.0074	0.0046	0.0179	0.0032	0.0042	0.0188	0.1519	0.0146	0.0186	0.0077	0.0696	0.0191	0.0068	0.0039	0.0031	0.0994	0.092	0.0083	0.0068	0.0091	0.0224	0.0064	0.0171	0.1877
7	rs117791472	115439866	1.25	0.154769873779188	3.36	0.151554094423325	0.396820423572716	0.105183376293743	0.1318	0.0641	0.0074	0.0046	0.0179	0.0032	0.0042	0.0189	0.1519	0.0146	0.0186	0.0077	0.0696	0.0191	0.0068	0.0039	0.0032	0.0995	0.0919	0.0083	0.0068	0.0091	0.0224	0.0064	0.0171	0.1877
7	rs79936657	115440138	1.25	0.154769873779188	3.36	0.151554094423325	0.397101865474838	0.106012960317206	0.1318	0.0641	0.0074	0.0046	0.0179	0.0032	0.0042	0.0189	0.1519	0.0146	0.0186	0.0077	0.0696	0.0191	0.0068	0.0039	0.0032	0.0995	0.0919	0.0083	0.0068	0.0091	0.0224	0.0064	0.0171	0.1877
7	rs7785169	115443656	1.25	0.154769873779188	3.36	0.151554094423325	0.401222353289617	0.111974809232771	0.1318	0.0641	0.0074	0.0046	0.0179	0.0032	0.0042	0.0189	0.1519	0.0146	0.0186	0.0078	0.0695	0.0191	0.0068	0.0039	0.0032	0.0994	0.0918	0.0083	0.0068	0.0092	0.0224	0.0064	0.0171	0.1877
7	rs79082377	115449834	1.25	0.154769873779188	3.35	0.159841057206343	0.520348156477217	0.111296809245489	0.131	0.0638	0.0075	0.0049	0.0179	0.0032	0.0043	0.0192	0.1514	0.0146	0.0184	0.0081	0.0694	0.0191	0.007	0.004	0.0033	0.0995	0.092	0.0082	0.0068	0.0091	0.0221	0.0064	0.0171	0.1878
7	rs76773068	115454925	1.25	0.154769873779188	3.35	0.159841057206343	0.527247011873015	0.111635612519984	0.131	0.0639	0.0075	0.0049	0.0179	0.0032	0.0042	0.0192	0.1514	0.0146	0.0184	0.0081	0.0694	0.0191	0.007	0.004	0.0033	0.0995	0.092	0.0082	0.0068	0.0091	0.0221	0.0064	0.0171	0.1879
7	rs75972916	115455833	1.25	0.154769873779188	3.36	0.151554094423325	0.544255797414858	0.112059669825211	0.131	0.0639	0.0075	0.0049	0.0179	0.0032	0.0042	0.0192	0.1515	0.0146	0.0184	0.0081	0.0694	0.0191	0.007	0.004	0.0033	0.0995	0.092	0.0082	0.0068	0.0091	0.0221	0.0063	0.0171	0.1879
7	rs10500052	115456973	1.25	0.154769873779188	3.36	0.151554094423325	0.549652220969344	0.109440447081731	0.131	0.0639	0.0075	0.0049	0.0179	0.0032	0.0042	0.0192	0.1515	0.0146	0.0184	0.0081	0.0694	0.0191	0.007	0.004	0.0033	0.0995	0.092	0.0082	0.0068	0.0091	0.0221	0.0063	0.0171	0.1879
7	rs73716870	115461241	1.25	0.154769873779188	3.37	0.143587140072381	0.580793649108344	0.117627900970223	0.1309	0.0639	0.0075	0.005	0.0179	0.0032	0.0043	0.0192	0.1516	0.0147	0.0184	0.0081	0.0695	0.0188	0.007	0.004	0.0034	0.0996	0.092	0.0082	0.0069	0.0092	0.022	0.0063	0.0172	0.188
7	rs117870702	115474425	1.24	0.175701215111077	3.38	0.135933471893229	0.63194863816006	0.139971900793282	0.1313	0.0638	0.0075	0.005	0.018	0.0032	0.0044	0.0192	0.1514	0.0148	0.0183	0.0082	0.0693	0.0184	0.0071	0.0041	0.0035	0.0997	0.0919	0.0081	0.0068	0.0092	0.0217	0.0063	0.0172	0.1881
7	rs117686869	115476732	1.24	0.175701215111077	3.38	0.135933471893229	0.633145479662625	0.143492290886994	0.1314	0.0638	0.0075	0.005	0.018	0.0033	0.0044	0.0192	0.1514	0.0148	0.0183	0.0082	0.0693	0.0184	0.0071	0.0041	0.0035	0.0997	0.0919	0.0081	0.0068	0.0092	0.0217	0.0063	0.0172	0.1881
7	rs117110692	115476748	1.24	0.175701215111077	3.37	0.143587140072381	0.63342723962577	0.14648136960889	0.1314	0.0638	0.0075	0.005	0.018	0.0033	0.0044	0.0192	0.1514	0.0148	0.0183	0.0082	0.0693	0.0184	0.0071	0.0041	0.0035	0.0998	0.0919	0.0081	0.0068	0.0092	0.0217	0.0063	0.0172	0.1881
7	rs34503694	115479018	1.24	0.175701215111077	3.37	0.143587140072381	0.627311881996046	0.14817249413562	0.1314	0.0638	0.0075	0.005	0.018	0.0033	0.0044	0.0192	0.1514	0.0148	0.0183	0.0082	0.0693	0.0183	0.0071	0.0041	0.0035	0.0998	0.0919	0.0081	0.0068	0.0092	0.0217	0.0063	0.0172	0.1881
7	rs74952350	115479880	1.24	0.175701215111077	3.37	0.143587140072381	0.63082314360611	0.14958709986727	0.1314	0.0638	0.0075	0.005	0.018	0.0033	0.0044	0.0192	0.1513	0.0148	0.0183	0.0082	0.0693	0.0183	0.0071	0.0041	0.0035	0.0998	0.0918	0.0081	0.0068	0.0092	0.0217	0.0063	0.0172	0.1882
7	rs6950702	115480352	1.24	0.175701215111077	3.37	0.143587140072381	0.626050021610073	0.150248902051646	0.1314	0.0638	0.0075	0.005	0.018	0.0033	0.0044	0.0192	0.1512	0.0148	0.0183	0.0082	0.0693	0.0183	0.0071	0.0041	0.0035	0.0998	0.0918	0.0081	0.0068	0.0092	0.0217	0.0063	0.0172	0.1882
7	rs77119003	115485506	1.24	0.175701215111077	3.37	0.143587140072381	0.667940039877105	0.162241167983665	0.1313	0.0641	0.0075	0.0051	0.018	0.0033	0.0045	0.019	0.1511	0.0149	0.0184	0.0083	0.069	0.0182	0.0072	0.0042	0.0035	0.0999	0.0917	0.0081	0.0068	0.0092	0.0216	0.0063	0.0172	0.1881
7	rs6955542	115486814	1.24	0.175701215111077	3.37	0.143587140072381	0.662178268666243	0.162630296000759	0.1313	0.0641	0.0075	0.0051	0.018	0.0033	0.0045	0.019	0.1511	0.0149	0.0184	0.0083	0.069	0.0182	0.0072	0.0042	0.0035	0.0999	0.0917	0.0081	0.0068	0.0092	0.0216	0.0063	0.0172	0.1881
7	rs117370201	115490834	1.24	0.175701215111077	3.37	0.143587140072381	0.685798139814032	0.165363373537302	0.1313	0.0641	0.0075	0.0051	0.018	0.0033	0.0045	0.019	0.1511	0.0149	0.0184	0.0083	0.069	0.0182	0.0072	0.0042	0.0035	0.0999	0.0917	0.0081	0.0068	0.0092	0.0216	0.0063	0.0172	0.1881
7	rs117974936	115491070	1.24	0.175701215111077	3.37	0.143587140072381	0.681859943615081	0.165657152777155	0.1312	0.0641	0.0075	0.0051	0.018	0.0033	0.0045	0.019	0.151	0.0149	0.0184	0.0083	0.0691	0.0182	0.0072	0.0042	0.0035	0.0998	0.0917	0.0081	0.0068	0.0092	0.0216	0.0063	0.0172	0.1881
7	rs62477181	115495809	1.24	0.175701215111077	3.37	0.143587140072381	0.69958802327854	0.169492884817012	0.1312	0.0641	0.0075	0.0051	0.0181	0.0033	0.0045	0.019	0.151	0.0149	0.0184	0.0083	0.0691	0.0182	0.0072	0.0042	0.0035	0.0998	0.0917	0.0081	0.0068	0.0092	0.0216	0.0063	0.0172	0.188
7	rs80167761	115499734	1.24	0.175701215111077	3.37	0.143587140072381	0.71535941066895	0.172166323934022	0.1313	0.0641	0.0075	0.0051	0.0181	0.0033	0.0045	0.019	0.1509	0.0149	0.0184	0.0083	0.0691	0.0182	0.0072	0.0042	0.0035	0.0999	0.0917	0.0081	0.0068	0.0092	0.0216	0.0063	0.0172	0.188
7	rs74328812	115500920	1.24	0.175701215111077	3.37	0.143587140072381	0.715657081086098	0.173259675658703	0.1312	0.0641	0.0075	0.0051	0.0181	0.0033	0.0045	0.019	0.1508	0.0149	0.0184	0.0083	0.0692	0.0182	0.0071	0.0042	0.0035	0.1	0.0917	0.0081	0.0068	0.0092	0.0216	0.0063	0.0172	0.1881
7	rs139096502	115510185	1.24	0.175701215111077	3.37	0.143587140072381	0.766055840056115	0.190149301540982	0.1312	0.064	0.0075	0.0051	0.0181	0.0033	0.0045	0.019	0.1508	0.0149	0.0184	0.0083	0.0692	0.0182	0.0071	0.0042	0.0035	0.1	0.0917	0.0081	0.0068	0.0092	0.0216	0.0063	0.0172	0.188
7	rs79555680	115510854	1.24	0.175701215111077	3.37	0.143587140072381	0.76513583654368	0.189841171687917	0.1312	0.064	0.0075	0.0051	0.0181	0.0033	0.0045	0.019	0.1508	0.0149	0.0184	0.0083	0.0692	0.0182	0.0071	0.0042	0.0035	0.1	0.0917	0.0081	0.0068	0.0092	0.0216	0.0063	0.0172	0.188
7	rs62477183	115513243	1.21	0.250745108472337	3.37	0.143587140072381	2.22439372517936	0.6599771832724	0.1301	0.0622	0.0079	0.0068	0.0173	0.0038	0.0055	0.0183	0.1522	0.0148	0.0179	0.0093	0.0711	0.0187	0.0075	0.0047	0.0046	0.1009	0.0913	0.0083	0.0068	0.0095	0.0204	0.0063	0.0165	0.1837
7	rs12667263	115513397	1.21	0.250745108472337	3.37	0.143587140072381	2.44055889554117	0.695663782410449	0.1298	0.0619	0.0078	0.0071	0.0174	0.0038	0.0055	0.0183	0.1522	0.0146	0.018	0.0094	0.0713	0.0187	0.0076	0.0047	0.0049	0.1009	0.0911	0.0083	0.0068	0.0096	0.0204	0.0065	0.0163	0.1833
7	rs6976503	115513497	1.21	0.250745108472337	3.37	0.143587140072381	2.53299322180432	0.692402009564105	0.1297	0.062	0.008	0.0071	0.0174	0.0038	0.0055	0.0184	0.1522	0.0146	0.018	0.0096	0.0712	0.0185	0.0077	0.0046	0.005	0.1008	0.091	0.0081	0.0069	0.0096	0.0204	0.0066	0.0164	0.1833
7	rs13229420	115513611	1.21	0.250745108472337	3.37	0.143587140072381	2.65512160368035	0.744242381624919	0.1307	0.0619	0.008	0.0072	0.0175	0.0037	0.0055	0.0185	0.1522	0.0141	0.018	0.0095	0.0713	0.0186	0.008	0.0045	0.005	0.1	0.0906	0.008	0.0068	0.0097	0.0205	0.0067	0.0162	0.1834
7	rs6976817	115513634	1.21	0.250745108472337	3.37	0.143587140072381	2.6306036486022	0.735670185854116	0.1308	0.062	0.008	0.0072	0.0174	0.0037	0.0055	0.0185	0.1521	0.014	0.018	0.0095	0.0715	0.0187	0.008	0.0045	0.005	0.0999	0.0907	0.008	0.0068	0.0096	0.0207	0.0066	0.0161	0.1835
7	rs17300425	115514444	1.21	0.250745108472337	3.37	0.143587140072381	1.81110647968946	0.528926258009616	0.1328	0.0616	0.0082	0.0068	0.0179	0.0036	0.0052	0.0186	0.1524	0.0141	0.0177	0.0092	0.0722	0.0192	0.0079	0.0042	0.005	0.0987	0.09	0.0078	0.0066	0.0094	0.0212	0.0066	0.0164	0.1828
7	rs78565133	115518891	1.18	0.345943801679723	3.37	0.143587140072381	0.886256396933861	0.33055052134731	0.1411	0.0605	0.0083	0.0053	0.019	0.0034	0.0043	0.0185	0.1545	0.0144	0.0163	0.0083	0.0744	0.0194	0.0079	0.003	0.0049	0.0951	0.0881	0.0074	0.0061	0.0092	0.022	0.0063	0.018	0.1806
7	rs78000359	115552090	1.18	0.345943801679723	3.37	0.143587140072381	0.836496102994853	0.300023504892742	0.1412	0.0604	0.0083	0.0053	0.019	0.0035	0.0043	0.0185	0.1545	0.0144	0.0163	0.0082	0.0744	0.0194	0.0079	0.003	0.005	0.095	0.088	0.0074	0.0061	0.0092	0.022	0.0063	0.0181	0.1805
7	rs79701888	115553660	1.18	0.345943801679723	3.37	0.143587140072381	0.836974100868484	0.299191496639808	0.1412	0.0604	0.0083	0.0053	0.019	0.0035	0.0043	0.0185	0.1545	0.0144	0.0163	0.0082	0.0744	0.0194	0.0079	0.003	0.005	0.095	0.088	0.0074	0.0061	0.0092	0.022	0.0063	0.0181	0.1805
7	rs17241241	115554257	1.18	0.345943801679723	3.38	0.135933471893229	0.836894426454948	0.298835134575165	0.1412	0.0604	0.0083	0.0053	0.019	0.0035	0.0043	0.0185	0.1545	0.0144	0.0163	0.0082	0.0744	0.0194	0.0079	0.003	0.005	0.095	0.088	0.0074	0.0061	0.0092	0.022	0.0063	0.0181	0.1805
7	rs2402001	115555315	1.18	0.345943801679723	3.38	0.135933471893229	0.837053778522247	0.302285309496075	0.1412	0.0604	0.0083	0.0053	0.019	0.0035	0.0043	0.0185	0.1545	0.0144	0.0163	0.0082	0.0744	0.0194	0.0079	0.003	0.005	0.095	0.088	0.0074	0.0061	0.0092	0.022	0.0063	0.0181	0.1805
7	rs77921209	115574655	1.18	0.345943801679723	3.38	0.135933471893229	0.804658999698233	0.281182320771671	0.1413	0.0604	0.0083	0.0053	0.019	0.0035	0.0043	0.0185	0.1546	0.0144	0.0163	0.0082	0.0744	0.0194	0.0079	0.003	0.005	0.095	0.088	0.0074	0.0061	0.0091	0.0221	0.0063	0.0181	0.1805
7	rs118132675	115579396	1.18	0.345943801679723	3.38	0.135933471893229	0.809208286095859	0.277110782499548	0.1413	0.0604	0.0083	0.0053	0.019	0.0035	0.0043	0.0186	0.1546	0.0144	0.0163	0.0082	0.0744	0.0194	0.0079	0.003	0.005	0.095	0.088	0.0074	0.0061	0.0091	0.0222	0.0063	0.0181	0.1804
7	rs117962275	115583701	1.18	0.345943801679723	3.38	0.135933471893229	0.803484260389378	0.273519860103725	0.1413	0.0604	0.0083	0.0053	0.019	0.0035	0.0043	0.0186	0.1546	0.0144	0.0163	0.0082	0.0744	0.0194	0.0079	0.003	0.005	0.095	0.088	0.0074	0.0061	0.0091	0.0222	0.0063	0.0181	0.1804
7	rs10281257	115600956	1.18	0.345943801679723	3.38	0.135933471893229	0.761231209927562	0.241313805565374	0.1415	0.0605	0.0083	0.0053	0.0189	0.0035	0.0043	0.0186	0.1546	0.0143	0.0162	0.0081	0.0744	0.0194	0.008	0.003	0.0049	0.0949	0.088	0.0074	0.0061	0.0091	0.0222	0.0064	0.0182	0.1805
7	Affx-29536394	115602817	1.18	0.345943801679723	3.37	0.143587140072381	0.731962989054257	0.242648660608635	0.1415	0.0605	0.0083	0.0053	0.0189	0.0035	0.0043	0.0186	0.1546	0.0143	0.0162	0.0081	0.0744	0.0194	0.008	0.003	0.0049	0.0949	0.088	0.0074	0.0061	0.0091	0.0222	0.0065	0.0182	0.1804
7	rs10253192	115609848	1.18	0.345943801679723	3.36	0.151554094423325	0.726259913655386	0.241536117976837	0.1415	0.0605	0.0083	0.0053	0.0189	0.0035	0.0043	0.0186	0.1545	0.0143	0.0162	0.0081	0.0744	0.0194	0.008	0.003	0.0049	0.0949	0.088	0.0074	0.0061	0.0091	0.0222	0.0065	0.0182	0.1804
7	rs62477239	115618551	1.18	0.345943801679723	3.36	0.151554094423325	0.722817633764054	0.239426796864417	0.1416	0.0605	0.0083	0.0052	0.0189	0.0035	0.0043	0.0186	0.1546	0.0143	0.0162	0.0081	0.0744	0.0194	0.008	0.003	0.0049	0.0949	0.0879	0.0074	0.0061	0.0091	0.0222	0.0065	0.0182	0.1804
7	rs140366806	115624396	1.18	0.345943801679723	3.36	0.151554094423325	0.72993464027954	0.23876192736424	0.1416	0.0604	0.0083	0.0052	0.0189	0.0034	0.0043	0.0186	0.1546	0.0143	0.0162	0.0081	0.0744	0.0194	0.008	0.003	0.0049	0.0949	0.0879	0.0074	0.0061	0.0091	0.0222	0.0065	0.0182	0.1804
7	rs35695387	115624478	1.18	0.345943801679723	3.36	0.151554094423325	0.730084803121347	0.23876192736424	0.1416	0.0604	0.0083	0.0052	0.0189	0.0034	0.0043	0.0186	0.1546	0.0143	0.0162	0.0081	0.0744	0.0194	0.008	0.003	0.0049	0.0949	0.0879	0.0074	0.0061	0.0091	0.0222	0.0065	0.0182	0.1804
7	rs76856105	115661617	1.18	0.345943801679723	3.36	0.151554094423325	0.644957526903672	0.235446497019271	0.142	0.0603	0.0082	0.0051	0.0189	0.0035	0.0043	0.0186	0.1546	0.0142	0.0162	0.0079	0.0749	0.0193	0.008	0.003	0.0049	0.0945	0.0881	0.0074	0.0061	0.009	0.0222	0.0066	0.0182	0.1803
7	rs116950438	115667302	1.17	0.382518045708746	3.35	0.159841057206343	0.509667385810233	0.225481738887739	0.1427	0.06	0.0082	0.0049	0.019	0.0035	0.0043	0.0187	0.1546	0.0142	0.0162	0.0077	0.0758	0.0192	0.0079	0.0029	0.0049	0.0939	0.0884	0.0073	0.006	0.0089	0.0224	0.0067	0.018	0.1802
7	rs17302171	115680645	1.17	0.382518045708746	3.35	0.159841057206343	0.432540023555744	0.225264306881547	0.1432	0.0598	0.0082	0.0048	0.019	0.0035	0.0043	0.0188	0.1546	0.0141	0.0162	0.0075	0.0764	0.0191	0.0079	0.0029	0.0049	0.0935	0.0885	0.0072	0.0059	0.0088	0.0226	0.0068	0.0179	0.1801
7	rs118168713	115680800	1.17	0.382518045708746	3.35	0.159841057206343	0.432598779062075	0.223635747212116	0.1432	0.0598	0.0082	0.0048	0.019	0.0035	0.0043	0.0188	0.1546	0.0141	0.0162	0.0075	0.0764	0.0191	0.0079	0.0029	0.0049	0.0935	0.0885	0.0072	0.0059	0.0088	0.0226	0.0068	0.0179	0.1801
7	rs6978514	115684409	1.17	0.382518045708746	3.35	0.159841057206343	0.387478080260952	0.224829647859156	0.1432	0.0598	0.0081	0.0048	0.0191	0.0035	0.0042	0.0188	0.1545	0.0142	0.0162	0.0075	0.0766	0.0191	0.0079	0.0029	0.0049	0.0934	0.0885	0.0073	0.0059	0.0088	0.0227	0.0068	0.0179	0.18
7	rs75718963	115693750	1.17	0.382518045708746	3.35	0.159841057206343	0.365775959900138	0.215658341327121	0.1432	0.0598	0.0081	0.0048	0.0191	0.0036	0.0043	0.0187	0.1543	0.0142	0.0163	0.0074	0.0766	0.0191	0.0079	0.003	0.0049	0.0934	0.0885	0.0073	0.0059	0.0088	0.0227	0.0069	0.0179	0.1801
7	rs4419752	115699678	1.17	0.382518045708746	3.35	0.159841057206343	0.348811212016776	0.220606109694163	0.1432	0.0598	0.0081	0.0048	0.019	0.0036	0.0043	0.0187	0.1542	0.0142	0.0163	0.0074	0.0766	0.019	0.0079	0.003	0.0049	0.0934	0.0885	0.0073	0.0059	0.0088	0.0228	0.0069	0.0179	0.1801
7	rs118132331	115701332	1.17	0.382518045708746	3.35	0.159841057206343	0.345656828226624	0.215658341327121	0.1432	0.0598	0.0081	0.0047	0.0191	0.0036	0.0043	0.0187	0.1542	0.0142	0.0163	0.0074	0.0767	0.019	0.0079	0.003	0.0049	0.0934	0.0885	0.0073	0.0059	0.0088	0.0228	0.0069	0.0179	0.1801
7	rs117334378	115701794	1.17	0.382518045708746	3.35	0.159841057206343	0.344085191305524	0.216194353903294	0.1433	0.0598	0.0081	0.0047	0.0191	0.0036	0.0043	0.0187	0.1542	0.0142	0.0163	0.0074	0.0767	0.019	0.0079	0.003	0.0049	0.0934	0.0885	0.0073	0.0059	0.0088	0.0228	0.0069	0.0179	0.1801
7	rs1917058	115706029	1.17	0.382518045708746	3.35	0.159841057206343	0.325058030930114	0.211599019334641	0.1433	0.0598	0.0081	0.0047	0.0191	0.0036	0.0042	0.0187	0.1541	0.0142	0.0163	0.0074	0.0768	0.019	0.0079	0.003	0.0048	0.0934	0.0885	0.0073	0.0059	0.0088	0.0228	0.0069	0.0179	0.1801
7	rs34784488	115711860	1.17	0.382518045708746	3.35	0.159841057206343	0.281783200475109	0.206825072014363	0.1432	0.0597	0.0082	0.0047	0.0193	0.0036	0.0041	0.0188	0.154	0.0142	0.0163	0.0074	0.077	0.0189	0.0078	0.003	0.0048	0.0936	0.0885	0.0072	0.0059	0.0087	0.0229	0.0069	0.0178	0.1803
7	rs77891189	115724215	1.16	0.421630287221885	3.39	0.128586294370088	0.22921038720417	0.225481738887739	0.1431	0.0597	0.0082	0.0046	0.0196	0.0036	0.0039	0.0188	0.1539	0.0142	0.0163	0.0074	0.0774	0.0187	0.0077	0.0029	0.0047	0.0937	0.0886	0.0071	0.0059	0.0087	0.0231	0.0069	0.0177	0.1804
7	rs67138079	115725471	1.16	0.421630287221885	3.37	0.143587140072381	0.229168316906783	0.226896709366062	0.1431	0.0597	0.0082	0.0046	0.0196	0.0036	0.0039	0.0188	0.1539	0.0142	0.0163	0.0074	0.0774	0.0187	0.0077	0.0029	0.0047	0.0937	0.0886	0.0071	0.0059	0.0087	0.0231	0.0069	0.0177	0.1804
7	rs12374699	115747757	1.16	0.421630287221885	3.34	0.168454672892635	0.191297000820065	0.230282445948901	0.143	0.0601	0.0081	0.0045	0.0197	0.0037	0.0039	0.0188	0.1533	0.0144	0.0163	0.0074	0.0777	0.0185	0.0076	0.0029	0.0047	0.0939	0.0886	0.0071	0.0059	0.0087	0.0232	0.0069	0.0178	0.1803
7	rs117969441	115752356	1.16	0.421630287221885	3.34	0.168454672892635	0.189742863979261	0.233134587761115	0.143	0.0601	0.0081	0.0045	0.0197	0.0037	0.0039	0.0188	0.1531	0.0144	0.0163	0.0074	0.0777	0.0186	0.0076	0.0029	0.0047	0.0939	0.0887	0.0071	0.0059	0.0087	0.0232	0.0069	0.0178	0.1804
7	rs73220456	115752547	1.16	0.421630287221885	3.34	0.168454672892635	0.18676876677997	0.232146024310052	0.143	0.0601	0.0081	0.0045	0.0197	0.0037	0.0039	0.0188	0.1531	0.0144	0.0163	0.0074	0.0777	0.0185	0.0076	0.0029	0.0047	0.0941	0.0887	0.0071	0.0059	0.0086	0.0232	0.0069	0.0178	0.1803
7	rs10246006	115757442	1.16	0.421630287221885	3.34	0.168454672892635	0.183265066078774	0.232365587841806	0.143	0.06	0.0081	0.0045	0.0197	0.0037	0.0039	0.0188	0.153	0.0144	0.0163	0.0074	0.0777	0.0186	0.0076	0.0029	0.0047	0.0941	0.0887	0.0071	0.0059	0.0086	0.0232	0.0069	0.0178	0.1803
7	rs117710174	115770484	1.16	0.421630287221885	3.34	0.168454672892635	0.179726187721043	0.215444059008505	0.143	0.06	0.0081	0.0045	0.0197	0.0037	0.0039	0.0188	0.153	0.0144	0.0163	0.0074	0.0777	0.0186	0.0076	0.0029	0.0047	0.094	0.0887	0.0071	0.0059	0.0086	0.0232	0.0069	0.0178	0.1803
7	rs75176777	115776983	1.16	0.421630287221885	3.34	0.168454672892635	0.177243551941815	0.210641341207659	0.143	0.06	0.0081	0.0045	0.0197	0.0037	0.0039	0.0188	0.1527	0.0144	0.0163	0.0074	0.0778	0.0186	0.0076	0.0029	0.0047	0.094	0.0887	0.0071	0.0059	0.0086	0.0232	0.0069	0.0178	0.1803
7	rs4727825	115782546	1.16	0.421630287221885	3.34	0.168454672892635	0.173090393637385	0.226569922258789	0.1429	0.06	0.0081	0.0045	0.0198	0.0037	0.0039	0.0188	0.1525	0.0145	0.0163	0.0073	0.0778	0.0187	0.0076	0.003	0.0047	0.0938	0.0889	0.0071	0.0059	0.0086	0.0233	0.0069	0.0178	0.1804
7	rs4727827	115786350	1.16	0.421630287221885	3.34	0.168454672892635	0.173162134805901	0.227550742548961	0.1429	0.06	0.0081	0.0045	0.0198	0.0037	0.0039	0.0188	0.1525	0.0145	0.0163	0.0073	0.0778	0.0187	0.0076	0.003	0.0047	0.0938	0.0889	0.0071	0.0059	0.0086	0.0233	0.0069	0.0178	0.1804
7	rs118037552	115801103	1.16	0.421630287221885	3.34	0.168454672892635	0.171373783714504	0.238651173414679	0.1428	0.06	0.0081	0.0045	0.0199	0.0037	0.004	0.0189	0.1521	0.0146	0.0164	0.0073	0.078	0.0187	0.0075	0.0031	0.0047	0.0935	0.0891	0.0071	0.0059	0.0085	0.0233	0.007	0.0179	0.1803
7	rs6978849	115809732	1.15	0.46334549806667	3.33	0.177401503992083	0.180203081943181	0.322381424346669	0.1426	0.06	0.008	0.0046	0.0201	0.0037	0.004	0.0189	0.1512	0.0149	0.0166	0.0072	0.0784	0.0189	0.0075	0.0032	0.0048	0.0929	0.0895	0.007	0.0059	0.0084	0.0233	0.007	0.018	0.1801
7	rs77127564	115812898	1.15	0.46334549806667	3.33	0.177401503992083	0.174780874696297	0.282582462987247	0.1426	0.06	0.0081	0.0046	0.0202	0.0037	0.004	0.0189	0.1511	0.0149	0.0167	0.0072	0.0788	0.0189	0.0075	0.0032	0.0048	0.0928	0.0897	0.007	0.0059	0.0084	0.0233	0.007	0.018	0.1798
7	rs6946058	115839253	1.15	0.46334549806667	3.33	0.177401503992083	0.169631664914486	0.29669965162575	0.1429	0.0602	0.0081	0.0046	0.0202	0.0037	0.0039	0.0186	0.1508	0.0149	0.0168	0.0072	0.0793	0.0189	0.0075	0.0033	0.0048	0.0931	0.0894	0.0069	0.0059	0.0085	0.0233	0.007	0.018	0.1795
7	rs117367776	115845559	1.15	0.46334549806667	3.33	0.177401503992083	0.161145187317107	0.298716375635655	0.1431	0.0603	0.0081	0.0045	0.0203	0.0036	0.0038	0.0186	0.1503	0.015	0.0169	0.0072	0.0792	0.0189	0.0074	0.0032	0.0047	0.0932	0.0892	0.0069	0.0059	0.0085	0.0234	0.007	0.018	0.1796
7	rs76399700	115848227	1.15	0.46334549806667	3.33	0.177401503992083	0.150027624103646	0.294332320499874	0.1433	0.0605	0.0081	0.0044	0.0204	0.0036	0.0037	0.0186	0.1499	0.0151	0.017	0.0071	0.0792	0.0189	0.0074	0.0032	0.0047	0.0934	0.089	0.007	0.0058	0.0085	0.0234	0.0071	0.018	0.1796
7	rs117023528	115851682	1.15	0.46334549806667	3.33	0.177401503992083	0.147435629324458	0.310301585774681	0.1434	0.0605	0.0081	0.0044	0.0204	0.0036	0.0037	0.0186	0.1498	0.0151	0.017	0.0071	0.0792	0.0189	0.0074	0.0032	0.0047	0.0934	0.0889	0.007	0.0058	0.0085	0.0234	0.0071	0.018	0.1796
7	rs2402056	115853503	1.15	0.46334549806667	3.33	0.177401503992083	0.153915684367173	0.361548306348442	0.1435	0.0606	0.0081	0.0044	0.0204	0.0036	0.0037	0.0186	0.1497	0.0151	0.0171	0.0071	0.0793	0.0189	0.0074	0.0032	0.0047	0.0935	0.0889	0.007	0.0058	0.0085	0.0234	0.0071	0.0181	0.1796
7	rs1962150	115877660	1.15	0.46334549806667	3.33	0.177401503992083	0.153949169399969	0.354785442021858	0.1434	0.0605	0.0081	0.0044	0.0204	0.0036	0.0037	0.0186	0.1497	0.0152	0.0171	0.0071	0.0796	0.0189	0.0074	0.0032	0.0047	0.0934	0.0888	0.007	0.0058	0.0085	0.0234	0.0071	0.018	0.1795
7	rs116972893	115886859	1.15	0.46334549806667	3.32	0.186688027238402	0.153514199540627	0.353661846823201	0.1434	0.0605	0.0081	0.0044	0.0204	0.0036	0.0037	0.0186	0.1497	0.0152	0.0171	0.0071	0.0796	0.0189	0.0074	0.0032	0.0047	0.0934	0.0888	0.007	0.0058	0.0085	0.0234	0.0071	0.018	0.1795
7	rs117421687	115890686	1.15	0.46334549806667	3.34	0.168454672892635	0.153313689430482	0.354910348811381	0.1434	0.0605	0.0081	0.0044	0.0204	0.0036	0.0037	0.0186	0.1497	0.0152	0.0171	0.0071	0.0796	0.0189	0.0074	0.0032	0.0047	0.0934	0.0888	0.007	0.0058	0.0085	0.0234	0.0071	0.018	0.1795
7	rs2402058	115897222	1.15	0.46334549806667	3.35	0.159841057206343	0.156980444571151	0.349053368000104	0.1434	0.0606	0.0082	0.0044	0.0205	0.0036	0.0037	0.0186	0.1497	0.0152	0.0171	0.0071	0.0797	0.0189	0.0074	0.0032	0.0047	0.0934	0.0889	0.007	0.0058	0.0085	0.0233	0.0071	0.018	0.1793
7	Affx-29539743	115897392	1.15	0.46334549806667	3.34	0.168454672892635	0.153547632948531	0.356035074889477	0.1436	0.0603	0.0082	0.0044	0.0205	0.0036	0.0037	0.0186	0.1499	0.0152	0.0171	0.0071	0.0796	0.0189	0.0074	0.0033	0.0046	0.0939	0.0881	0.0069	0.0058	0.0084	0.0234	0.0071	0.018	0.1795
7	rs2896181	115897884	1.15	0.46334549806667	3.34	0.168454672892635	0.150192576705133	0.358913981861686	0.1434	0.0603	0.0082	0.0044	0.0205	0.0036	0.0037	0.0186	0.1498	0.0152	0.0171	0.0071	0.0796	0.0189	0.0074	0.0033	0.0046	0.094	0.0883	0.0069	0.0058	0.0084	0.0234	0.0071	0.018	0.1794
7	rs12539114	115927926	1.15	0.46334549806667	3.34	0.168454672892635	0.154586202502959	0.343224484273364	0.1433	0.0603	0.0083	0.0042	0.0208	0.0036	0.0036	0.0185	0.1491	0.0152	0.0171	0.007	0.0805	0.0193	0.0073	0.0033	0.0045	0.0946	0.0878	0.0068	0.0056	0.0083	0.0235	0.007	0.0181	0.1795
7	rs35629341	115946218	1.15	0.46334549806667	3.33	0.177401503992083	0.164676407865571	0.389468952418388	0.1433	0.0602	0.0084	0.0042	0.0209	0.0036	0.0036	0.0185	0.1488	0.0152	0.0171	0.0069	0.0809	0.0195	0.0073	0.0033	0.0045	0.0948	0.0876	0.0068	0.0056	0.0083	0.0236	0.0069	0.0181	0.1794
7	rs7801548	115948570	1.15	0.46334549806667	3.32	0.186688027238402	0.165758508707578	0.425557653857515	0.143	0.0602	0.0084	0.0042	0.0209	0.0036	0.0036	0.0185	0.1486	0.0152	0.0171	0.0069	0.0811	0.0195	0.0073	0.0033	0.0045	0.095	0.0877	0.0068	0.0056	0.0083	0.0236	0.0069	0.0181	0.1794
7	rs17138591	115951411	1.15	0.46334549806667	3.32	0.186688027238402	0.158952410099828	0.399505879599629	0.1431	0.0601	0.0084	0.0042	0.0209	0.0036	0.0036	0.0185	0.1485	0.0152	0.0172	0.0069	0.0811	0.0195	0.0073	0.0033	0.0045	0.0951	0.0877	0.0068	0.0056	0.0083	0.0236	0.0069	0.0181	0.1794
7	rs7805738	115955266	1.14	0.507725131913635	3.32	0.186688027238402	0.147696889869641	0.381286683764506	0.1435	0.06	0.0085	0.0041	0.021	0.0036	0.0036	0.0187	0.1482	0.015	0.0172	0.007	0.0807	0.0197	0.0072	0.0034	0.0044	0.0954	0.0877	0.0069	0.0055	0.0082	0.0237	0.0069	0.0181	0.179
7	rs73203888	115960766	1.14	0.507725131913635	3.32	0.186688027238402	0.148089296049929	0.336562607807893	0.1436	0.0599	0.0085	0.0041	0.021	0.0036	0.0036	0.0187	0.1481	0.015	0.0171	0.007	0.0807	0.0197	0.0072	0.0034	0.0044	0.0954	0.0877	0.0069	0.0055	0.0082	0.0236	0.0069	0.0181	0.1791
7	rs16869914	115976160	1.15	0.46334549806667	3.32	0.186688027238402	0.140929815894667	0.337916585079668	0.1437	0.0595	0.0084	0.004	0.021	0.0036	0.0036	0.0187	0.1481	0.015	0.0171	0.007	0.0807	0.0198	0.0072	0.0034	0.0044	0.0953	0.088	0.0069	0.0055	0.0082	0.0237	0.0069	0.0181	0.179
7	rs117315991	115978779	1.15	0.46334549806667	3.32	0.186688027238402	0.119647576038209	0.309581160254168	0.1437	0.0595	0.0083	0.004	0.021	0.0036	0.0036	0.0187	0.1479	0.0151	0.0171	0.007	0.0808	0.0198	0.0072	0.0034	0.0043	0.0954	0.0881	0.0069	0.0055	0.0082	0.0238	0.007	0.0181	0.179
7	rs1633725	115989583	1.15	0.46334549806667	3.34	0.168454672892635	0.0981221187820548	0.317654058953631	0.1442	0.0594	0.0082	0.0039	0.0211	0.0036	0.0035	0.0187	0.1473	0.015	0.0172	0.007	0.081	0.0199	0.0071	0.0034	0.0041	0.096	0.0886	0.0069	0.0054	0.0082	0.024	0.007	0.018	0.1784
7	rs73453029	115990744	1.15	0.46334549806667	3.34	0.168454672892635	0.0772640391208681	0.289850242052787	0.1441	0.0588	0.0082	0.0038	0.0211	0.0036	0.0034	0.0188	0.1472	0.0148	0.0173	0.0071	0.0815	0.02	0.0071	0.0034	0.004	0.0968	0.0886	0.0071	0.0054	0.0081	0.024	0.007	0.0178	0.1779
7	rs2402061	115992849	1.14	0.507725131913635	3.34	0.168454672892635	0.0372473567660648	0.222335677756069	0.144	0.0576	0.0079	0.0037	0.0213	0.0035	0.0034	0.0191	0.1479	0.0145	0.0174	0.0072	0.0825	0.02	0.007	0.0034	0.0037	0.0982	0.0879	0.0076	0.0054	0.0083	0.0243	0.0071	0.0175	0.1768
7	rs760443	115996276	1.14	0.507725131913635	3.34	0.168454672892635	0.0493919525169072	0.288909309296894	0.1438	0.0571	0.0079	0.0039	0.0217	0.0034	0.0034	0.0191	0.1479	0.0145	0.0174	0.0072	0.0827	0.02	0.0069	0.0035	0.0037	0.0987	0.0877	0.0077	0.0054	0.0084	0.0245	0.0071	0.0175	0.1762
7	rs760444	115996856	1.14	0.507725131913635	3.34	0.168454672892635	0.0497672338304882	0.28820422044287	0.1438	0.0571	0.0079	0.0039	0.0217	0.0034	0.0034	0.0191	0.1479	0.0145	0.0174	0.0072	0.0827	0.02	0.0069	0.0035	0.0037	0.0987	0.0877	0.0077	0.0054	0.0084	0.0245	0.0071	0.0175	0.1762
7	rs10235210	116003445	1.14	0.507725131913635	3.34	0.168454672892635	0.0505235545586865	0.28749965602549	0.1439	0.057	0.0079	0.0039	0.0217	0.0034	0.0034	0.0191	0.148	0.0145	0.0173	0.0073	0.0826	0.02	0.007	0.0035	0.0037	0.0986	0.0877	0.0077	0.0054	0.0084	0.0245	0.0071	0.0174	0.1763
7	rs926201	116006105	1.14	0.507725131913635	3.34	0.168454672892635	0.0445190787946985	0.243428411070079	0.144	0.0568	0.0078	0.0039	0.0219	0.0034	0.0034	0.0191	0.1481	0.0145	0.0173	0.0073	0.0825	0.0199	0.007	0.0036	0.0037	0.0984	0.0876	0.0077	0.0054	0.0084	0.0245	0.0071	0.0173	0.1764
7	rs985169	116011242	1.14	0.507725131913635	3.34	0.168454672892635	0.0436302839286051	0.19968033298259	0.1443	0.0566	0.0078	0.0039	0.0219	0.0034	0.0034	0.0192	0.1481	0.0144	0.0173	0.0073	0.0825	0.0199	0.007	0.0036	0.0037	0.0984	0.0876	0.0078	0.0053	0.0085	0.0244	0.0071	0.0173	0.1763
7	rs11982034	116017978	1.14	0.507725131913635	3.34	0.168454672892635	0.0447013485295752	0.186769247482587	0.1446	0.0565	0.0078	0.0039	0.0219	0.0034	0.0034	0.0193	0.1481	0.0144	0.0172	0.0073	0.0825	0.0199	0.0071	0.0036	0.0037	0.0984	0.0875	0.0078	0.0053	0.0085	0.0244	0.0072	0.0172	0.1762
7	rs1728723	116018179	1.14	0.507725131913635	3.35	0.159841057206343	0.0451745629423747	0.181788734373627	0.1446	0.0565	0.0078	0.0039	0.0219	0.0034	0.0034	0.0193	0.1481	0.0144	0.0172	0.0073	0.0825	0.0199	0.0071	0.0036	0.0037	0.0984	0.0875	0.0078	0.0053	0.0085	0.0244	0.0072	0.0172	0.1762
7	rs117555173	116030122	1.14	0.507725131913635	3.35	0.159841057206343	0.0446101502432638	0.147420018860271	0.1445	0.0557	0.0078	0.0039	0.022	0.0034	0.0034	0.0196	0.1484	0.0144	0.0171	0.0073	0.0824	0.0198	0.0071	0.0037	0.0037	0.0985	0.0877	0.0079	0.0053	0.0085	0.0243	0.0072	0.0171	0.1761
7	rs76014532	116067749	1.14	0.507725131913635	3.35	0.159841057206343	0.0470069910353619	0.114788127157992	0.1444	0.0547	0.0077	0.0039	0.022	0.0035	0.0034	0.0199	0.1489	0.0145	0.0171	0.0074	0.0824	0.0197	0.0073	0.0038	0.0037	0.0987	0.0881	0.008	0.0053	0.0086	0.0242	0.0072	0.0169	0.1759
7	rs34795907	116070296	1.14	0.507725131913635	3.35	0.159841057206343	0.0465676951720023	0.110535943064983	0.1444	0.0546	0.0077	0.0039	0.022	0.0035	0.0034	0.0199	0.1489	0.0145	0.0171	0.0074	0.0823	0.0197	0.0073	0.0037	0.0037	0.0987	0.0881	0.008	0.0053	0.0086	0.0242	0.0072	0.0169	0.1759
7	rs75235031	116072360	1.14	0.507725131913635	3.36	0.151554094423325	0.0455586617022624	0.107429017812286	0.1443	0.0546	0.0077	0.0039	0.022	0.0035	0.0034	0.0199	0.1491	0.0145	0.0171	0.0074	0.0823	0.0197	0.0073	0.0037	0.0037	0.0986	0.0881	0.008	0.0053	0.0086	0.0242	0.0072	0.0169	0.176
7	rs10215761	116084717	1.14	0.507725131913635	3.36	0.151554094423325	0.0471645609059633	0.103202680493299	0.1443	0.0544	0.0077	0.0039	0.022	0.0035	0.0034	0.02	0.1492	0.0145	0.0171	0.0074	0.0823	0.0197	0.0073	0.0038	0.0037	0.0986	0.0882	0.008	0.0053	0.0086	0.0242	0.0072	0.0169	0.1759
7	rs117747385	116092952	1.14	0.507725131913635	3.36	0.151554094423325	0.0453279370188832	0.0957466836223474	0.1442	0.0543	0.0077	0.0039	0.022	0.0035	0.0034	0.02	0.1492	0.0144	0.017	0.0074	0.0824	0.0197	0.0073	0.0038	0.0037	0.0986	0.0882	0.008	0.0052	0.0086	0.0241	0.0072	0.0169	0.176
7	rs6976316	116122943	1.14	0.507725131913635	3.36	0.151554094423325	0.0429014013136808	0.0899101185383723	0.144	0.0543	0.0076	0.0039	0.022	0.0034	0.0035	0.0201	0.1496	0.0143	0.017	0.0075	0.0825	0.0196	0.0073	0.0039	0.0038	0.0982	0.0884	0.0081	0.0052	0.0085	0.0241	0.0072	0.0168	0.1762
7	rs73206060	116123242	1.14	0.507725131913635	3.37	0.143587140072381	0.042356568419878	0.0856672111235445	0.1439	0.0543	0.0076	0.0039	0.022	0.0034	0.0035	0.0201	0.1496	0.0143	0.017	0.0075	0.0825	0.0196	0.0073	0.0039	0.0038	0.0982	0.0884	0.0081	0.0052	0.0085	0.0241	0.0072	0.0168	0.1762
7	rs11772620	116134865	1.15	0.46334549806667	3.37	0.143587140072381	0.0409221076098128	0.0732976358894361	0.144	0.0544	0.0074	0.0039	0.0221	0.0034	0.0034	0.0201	0.1499	0.0141	0.0169	0.0074	0.0825	0.0194	0.0074	0.0039	0.0037	0.0978	0.0884	0.0081	0.0051	0.0085	0.024	0.0073	0.0167	0.1769
7	rs17138767	116137677	1.15	0.46334549806667	3.38	0.135933471893229	0.0408934771282009	0.0722254091778441	0.144	0.0544	0.0074	0.0039	0.0221	0.0034	0.0034	0.0201	0.15	0.0141	0.0168	0.0074	0.0825	0.0194	0.0074	0.004	0.0037	0.0978	0.0884	0.0081	0.0051	0.0085	0.024	0.0073	0.0166	0.177
7	rs62468993	116140764	1.15	0.46334549806667	3.38	0.135933471893229	0.039242442649584	0.065041115434425	0.144	0.0545	0.0074	0.0039	0.0221	0.0034	0.0035	0.02	0.1501	0.0141	0.0168	0.0074	0.0825	0.0193	0.0074	0.004	0.0036	0.0977	0.0884	0.0082	0.0051	0.0085	0.024	0.0074	0.0166	0.1772
7	rs8940	116146074	1.15	0.46334549806667	3.38	0.135933471893229	0.0387576086174346	0.0660677823225773	0.144	0.0545	0.0074	0.0039	0.0221	0.0034	0.0035	0.02	0.1501	0.0141	0.0168	0.0074	0.0824	0.0193	0.0074	0.004	0.0036	0.0977	0.0884	0.0082	0.0051	0.0085	0.024	0.0074	0.0165	0.1773
7	rs76054845	116147219	1.15	0.46334549806667	3.4	0.121538743628758	0.0389510436262784	0.0648365928645739	0.144	0.0545	0.0074	0.0039	0.0221	0.0034	0.0035	0.02	0.1501	0.0141	0.0168	0.0074	0.0824	0.0193	0.0074	0.004	0.0036	0.0977	0.0884	0.0082	0.0051	0.0085	0.024	0.0074	0.0165	0.1773
7	rs7778236	116152120	1.15	0.46334549806667	3.4	0.121538743628758	0.0401821786653756	0.0613348109297567	0.1439	0.0543	0.0075	0.0039	0.0221	0.0034	0.0035	0.0201	0.1501	0.0141	0.0168	0.0074	0.0825	0.0193	0.0074	0.004	0.0036	0.0975	0.0884	0.0082	0.005	0.0085	0.024	0.0074	0.0164	0.1774
7	rs2109515	116160078	1.15	0.46334549806667	3.41	0.114783892697204	0.0420640450245757	0.0616679452004823	0.1439	0.0543	0.0075	0.0039	0.0222	0.0034	0.0035	0.0201	0.1501	0.0141	0.0167	0.0074	0.0825	0.0193	0.0074	0.004	0.0036	0.0974	0.0884	0.0082	0.005	0.0085	0.024	0.0075	0.0164	0.1774
7	rs117388882	116172122	1.15	0.46334549806667	3.41	0.114783892697204	0.0530776308977563	0.0616012571642129	0.1433	0.0545	0.0075	0.0038	0.0224	0.0034	0.0035	0.0202	0.1506	0.014	0.0165	0.0073	0.0816	0.0194	0.0073	0.0041	0.0036	0.0971	0.0889	0.0082	0.0047	0.0083	0.0242	0.0075	0.0163	0.1784
7	rs4730750	116177656	1.15	0.46334549806667	3.42	0.108314757127468	0.0555581731996885	0.0617346638076259	0.1432	0.0546	0.0074	0.0037	0.0224	0.0034	0.0035	0.0202	0.1507	0.014	0.0165	0.0073	0.0814	0.0195	0.0073	0.0041	0.0035	0.0971	0.089	0.0082	0.0047	0.0082	0.0242	0.0075	0.0163	0.1786
7	rs1543293	116178548	1.15	0.46334549806667	3.42	0.108314757127468	0.0546822321024157	0.0604722476806379	0.1431	0.0546	0.0074	0.0037	0.0224	0.0034	0.0035	0.0202	0.1507	0.014	0.0165	0.0073	0.0814	0.0195	0.0073	0.0041	0.0035	0.0971	0.089	0.0082	0.0047	0.0082	0.0243	0.0075	0.0163	0.1786
7	rs3807988	116180735	1.15	0.46334549806667	3.42	0.108314757127468	0.0552593101106133	0.0615345997089099	0.1431	0.0546	0.0074	0.0037	0.0224	0.0034	0.0035	0.0202	0.1507	0.014	0.0165	0.0073	0.0814	0.0195	0.0073	0.0041	0.0035	0.0971	0.089	0.0082	0.0047	0.0082	0.0242	0.0075	0.0163	0.1786
7	rs3807989	116186241	1.15	0.46334549806667	3.41	0.114783892697204	0.066467759160101	0.0836145153789776	0.143	0.0549	0.0074	0.004	0.0222	0.0034	0.0036	0.02	0.1507	0.014	0.0165	0.0073	0.0812	0.0195	0.0073	0.0041	0.0035	0.097	0.0893	0.0083	0.0047	0.0083	0.0243	0.0076	0.0163	0.1784
7	rs1474511	116187330	1.15	0.46334549806667	3.41	0.114783892697204	0.0639613812037192	0.0817318068571982	0.143	0.0549	0.0074	0.004	0.022	0.0034	0.0036	0.02	0.1507	0.014	0.0166	0.0073	0.0812	0.0195	0.0073	0.0041	0.0035	0.097	0.0893	0.0083	0.0047	0.0083	0.0243	0.0076	0.0163	0.1784
7	rs11773845	116191301	1.15	0.46334549806667	3.42	0.108314757127468	0.0659732587714168	0.0864325386036107	0.143	0.055	0.0074	0.004	0.022	0.0034	0.0036	0.02	0.1506	0.014	0.0165	0.0073	0.0811	0.0194	0.0074	0.0041	0.0035	0.0971	0.0893	0.0083	0.0046	0.0083	0.0243	0.0076	0.0163	0.1782
7	rs77961304	116196557	1.15	0.46334549806667	3.42	0.108314757127468	0.0684700164717363	0.0924949556582326	0.1429	0.0548	0.0075	0.0041	0.022	0.0034	0.0036	0.0199	0.1504	0.0141	0.0166	0.0074	0.0809	0.0194	0.0075	0.0042	0.0036	0.097	0.089	0.0083	0.0048	0.0084	0.0243	0.0081	0.0164	0.1777
7	rs35902398	116197908	1.15	0.46334549806667	3.42	0.108314757127468	0.0675040820664571	0.0883577645998958	0.1429	0.0548	0.0075	0.0041	0.0221	0.0034	0.0036	0.0199	0.1504	0.0141	0.0165	0.0075	0.0809	0.0194	0.0075	0.0042	0.0036	0.097	0.089	0.0083	0.0048	0.0084	0.0243	0.0081	0.0163	0.1777
7	rs1049337	116200587	1.15	0.46334549806667	3.42	0.108314757127468	0.0674640293405235	0.0857436209346151	0.1429	0.0548	0.0075	0.0041	0.0221	0.0034	0.0036	0.0199	0.1504	0.0141	0.0165	0.0075	0.0809	0.0194	0.0075	0.0042	0.0036	0.097	0.089	0.0083	0.0048	0.0084	0.0243	0.0081	0.0163	0.1777
7	rs6955882	116201556	1.15	0.46334549806667	3.42	0.108314757127468	0.0669248384588304	0.0863558830275961	0.1428	0.0548	0.0075	0.0041	0.0221	0.0034	0.0036	0.0199	0.1505	0.0141	0.0165	0.0075	0.0809	0.0194	0.0075	0.0042	0.0036	0.097	0.089	0.0083	0.0048	0.0084	0.0243	0.0081	0.0163	0.1777
7	rs79448043	116204457	1.15	0.46334549806667	3.42	0.108314757127468	0.0659535290791429	0.103614121799262	0.1427	0.0548	0.0075	0.0041	0.0221	0.0034	0.0036	0.0199	0.1504	0.0142	0.0165	0.0075	0.0809	0.0194	0.0076	0.0041	0.0036	0.0971	0.089	0.0083	0.0048	0.0084	0.0244	0.0082	0.0163	0.1775
7	rs1860588	116206486	1.15	0.46334549806667	3.42	0.108314757127468	0.0681067398817337	0.108432939731538	0.1427	0.0548	0.0075	0.0041	0.0221	0.0034	0.0036	0.0199	0.1503	0.0142	0.0165	0.0075	0.081	0.0194	0.0076	0.0041	0.0036	0.0971	0.089	0.0083	0.0048	0.0084	0.0244	0.0082	0.0163	0.1774
7	rs80227654	116210843	1.15	0.46334549806667	3.42	0.108314757127468	0.0794483307834244	0.121542442756729	0.1425	0.0548	0.0076	0.0041	0.022	0.0034	0.0036	0.0199	0.1501	0.0142	0.0165	0.0075	0.081	0.0194	0.0076	0.004	0.0036	0.0974	0.0887	0.0085	0.0049	0.0085	0.0245	0.0083	0.0165	0.1768
7	rs78844521	116215063	1.15	0.46334549806667	3.41	0.114783892697204	0.0661707685349286	0.107011778582381	0.1423	0.0547	0.0076	0.0042	0.022	0.0034	0.0036	0.02	0.1501	0.0143	0.0165	0.0076	0.081	0.0193	0.0077	0.004	0.0036	0.0977	0.0884	0.0086	0.0052	0.0086	0.0247	0.0084	0.0164	0.1763
7	rs77308085	116216661	1.15	0.46334549806667	3.41	0.114783892697204	0.0629229227709655	0.100910383449072	0.1423	0.0547	0.0076	0.0042	0.022	0.0034	0.0036	0.0199	0.1501	0.0143	0.0165	0.0076	0.0811	0.0193	0.0077	0.004	0.0036	0.0977	0.0884	0.0086	0.0052	0.0086	0.0247	0.0084	0.0164	0.1763
7	rs117272507	116217140	1.15	0.46334549806667	3.41	0.114783892697204	0.0626936726124323	0.0955072512731851	0.1423	0.0547	0.0076	0.0042	0.022	0.0034	0.0036	0.02	0.15	0.0143	0.0165	0.0076	0.0811	0.0193	0.0077	0.004	0.0036	0.0977	0.0884	0.0086	0.0052	0.0086	0.0247	0.0084	0.0163	0.1763
7	rs2109517	116217657	1.15	0.46334549806667	3.4	0.121538743628758	0.0611418596274265	0.0939170803644566	0.1423	0.0547	0.0076	0.0042	0.022	0.0034	0.0037	0.02	0.15	0.0143	0.0165	0.0076	0.0811	0.0193	0.0077	0.004	0.0036	0.0977	0.0884	0.0086	0.0052	0.0086	0.0247	0.0084	0.0163	0.1763
7	rs6466590	116224835	1.16	0.421630287221885	3.4	0.121538743628758	0.057158357871212	0.114360159248275	0.1422	0.0547	0.0076	0.0042	0.022	0.0034	0.0036	0.0199	0.1497	0.0143	0.0165	0.0076	0.0814	0.0193	0.0077	0.0039	0.0036	0.0977	0.0886	0.0086	0.0054	0.0086	0.0247	0.0085	0.0163	0.176
7	rs6955302	116225704	1.16	0.421630287221885	3.39	0.128586294370088	0.0922300202810348	0.210322435071209	0.142	0.0547	0.0076	0.0042	0.0221	0.0034	0.0035	0.0198	0.1497	0.0142	0.0165	0.0076	0.0815	0.0194	0.0077	0.0038	0.0036	0.0976	0.0886	0.0086	0.0055	0.0087	0.0247	0.0086	0.0165	0.1758
7	rs76441478	116225856	1.16	0.421630287221885	3.39	0.128586294370088	0.107446853615376	0.262149802672913	0.142	0.0547	0.0076	0.0042	0.0221	0.0034	0.0035	0.0198	0.1497	0.0142	0.0165	0.0076	0.0816	0.0194	0.0078	0.0038	0.0035	0.0974	0.0886	0.0086	0.0055	0.0087	0.0247	0.0086	0.0165	0.1758
7	rs6978354	116226422	1.16	0.421630287221885	3.39	0.128586294370088	0.132598686289923	0.303119890231718	0.142	0.0549	0.0076	0.0043	0.0221	0.0034	0.0035	0.0199	0.1496	0.0141	0.0165	0.0076	0.0819	0.0195	0.0078	0.0038	0.0035	0.0966	0.0887	0.0086	0.0055	0.0085	0.0247	0.0086	0.0164	0.1759
7	rs117203069	116227974	1.19	0.311838986457593	3.39	0.128586294370088	0.0240400929336937	0.319106437253525	0.1413	0.0549	0.0077	0.0042	0.0222	0.0036	0.0036	0.0196	0.1506	0.014	0.0164	0.008	0.0825	0.0191	0.0078	0.0039	0.0038	0.0967	0.0887	0.0085	0.0059	0.0085	0.025	0.0084	0.0163	0.1747
7	rs77489590	116228946	1.19	0.311838986457593	3.38	0.135933471893229	0.0165270889936982	0.384477122820901	0.1409	0.0549	0.0078	0.0041	0.0222	0.0038	0.0036	0.0195	0.1512	0.014	0.0163	0.0081	0.0828	0.0188	0.0076	0.004	0.0039	0.0967	0.0887	0.0085	0.0062	0.0086	0.0252	0.0082	0.0163	0.174
7	rs77668198	116239651	1.17	0.382518045708746	3.38	0.135933471893229	0.0215829432410894	0.401702735965235	0.1404	0.0551	0.0078	0.004	0.022	0.0039	0.0037	0.0194	0.1517	0.0141	0.0162	0.0083	0.0833	0.0185	0.0073	0.004	0.0042	0.0966	0.0887	0.0085	0.0065	0.0087	0.0252	0.0081	0.0163	0.1732
7	rs10808181	116241322	1.17	0.382518045708746	3.36	0.151554094423325	0.0194643911079954	0.389725425379494	0.1404	0.0551	0.0078	0.004	0.022	0.0039	0.0037	0.0194	0.1517	0.0141	0.0162	0.0083	0.0833	0.0185	0.0073	0.004	0.0042	0.0966	0.0887	0.0085	0.0065	0.0087	0.0252	0.0081	0.0163	0.1732
7	rs117947105	116253689	1.17	0.382518045708746	3.35	0.159841057206343	0.0181682449410882	0.364062267821493	0.1403	0.0551	0.0079	0.004	0.022	0.0039	0.0037	0.0194	0.1518	0.0141	0.0163	0.0083	0.0834	0.0184	0.0073	0.004	0.0042	0.0967	0.0887	0.0085	0.0065	0.0087	0.0251	0.0081	0.0163	0.1729
7	rs13238514	116258895	1.17	0.382518045708746	3.32	0.186688027238402	0.0136403510960883	0.289262050115139	0.1401	0.0552	0.0079	0.004	0.022	0.0039	0.0037	0.0195	0.1519	0.0141	0.0163	0.0083	0.0835	0.0184	0.0074	0.004	0.0042	0.0969	0.0888	0.0085	0.0065	0.0087	0.0251	0.0081	0.0163	0.1727
7	rs17590629	116263513	1.17	0.382518045708746	3.3	0.2063056077908	0.0148929691843891	0.28025007722572	0.1401	0.0551	0.0079	0.004	0.022	0.0039	0.0037	0.0195	0.1518	0.0141	0.0163	0.0084	0.0835	0.0184	0.0074	0.0039	0.0042	0.0969	0.0888	0.0085	0.0065	0.0087	0.0251	0.008	0.0163	0.1727
7	rs73208143	116265545	1.17	0.382518045708746	3.3	0.2063056077908	0.0147958316873542	0.289497283324238	0.1401	0.0551	0.0079	0.0041	0.022	0.0039	0.0037	0.0195	0.1518	0.0141	0.0163	0.0084	0.0835	0.0184	0.0074	0.0039	0.0042	0.0969	0.0888	0.0085	0.0065	0.0087	0.0251	0.0079	0.0163	0.1727
7	rs17591028	116287902	1.17	0.382518045708746	3.3	0.2063056077908	0.0109903660122575	0.218235188306108	0.1401	0.0551	0.008	0.0042	0.0219	0.0039	0.0037	0.0195	0.1518	0.0141	0.0163	0.0084	0.0835	0.0184	0.0074	0.0039	0.0043	0.097	0.0887	0.0086	0.0065	0.0087	0.025	0.0077	0.0163	0.1728
7	rs1002397	116288118	1.17	0.382518045708746	3.3	0.2063056077908	0.0106831754474403	0.205241821329961	0.1401	0.0551	0.008	0.0042	0.0219	0.0039	0.0037	0.0195	0.1518	0.0141	0.0163	0.0084	0.0835	0.0184	0.0074	0.0039	0.0043	0.097	0.0888	0.0086	0.0065	0.0087	0.025	0.0077	0.0163	0.1728
7	rs117491363	116289809	1.17	0.382518045708746	3.3	0.2063056077908	0.0107976037485969	0.215765508792263	0.14	0.0551	0.008	0.0042	0.0219	0.0039	0.0037	0.0195	0.1518	0.0141	0.0163	0.0084	0.0834	0.0184	0.0074	0.0039	0.0043	0.097	0.0887	0.0086	0.0065	0.0087	0.025	0.0077	0.0163	0.173
7	rs75339723	116290302	1.17	0.382518045708746	3.3	0.2063056077908	0.0105105691172478	0.210641341207659	0.14	0.0551	0.008	0.0042	0.0219	0.0039	0.0037	0.0195	0.1519	0.0142	0.0163	0.0084	0.0834	0.0184	0.0074	0.0039	0.0043	0.097	0.0887	0.0086	0.0065	0.0087	0.025	0.0077	0.0163	0.173
7	rs10280998	116290966	1.17	0.382518045708746	3.29	0.21664916022799	0.0104891421560375	0.209472802260954	0.1399	0.055	0.008	0.0042	0.0219	0.0039	0.0037	0.0196	0.1519	0.0142	0.0163	0.0084	0.0834	0.0184	0.0074	0.0039	0.0043	0.097	0.0887	0.0086	0.0065	0.0087	0.025	0.0077	0.0163	0.1731
7	rs78545715	116293228	1.17	0.382518045708746	3.29	0.21664916022799	0.0121778328391218	0.225808014902499	0.1399	0.0551	0.008	0.0042	0.0219	0.0039	0.0037	0.0196	0.1519	0.0142	0.0163	0.0084	0.0834	0.0184	0.0074	0.0038	0.0043	0.0969	0.0886	0.0086	0.0065	0.0087	0.025	0.0077	0.0163	0.173
7	rs12540294	116295479	1.17	0.382518045708746	3.26	0.249891789602986	0.0145824105675067	0.230172975102048	0.1398	0.0551	0.008	0.0042	0.0219	0.0039	0.0037	0.0196	0.1521	0.0141	0.0162	0.0085	0.0834	0.0184	0.0074	0.0039	0.0043	0.097	0.0887	0.0086	0.0065	0.0087	0.025	0.0078	0.0163	0.1728
7	rs73208148	116296746	1.17	0.382518045708746	3.26	0.249891789602986	0.0148999255778571	0.242982741623154	0.1398	0.0551	0.008	0.0042	0.0219	0.0039	0.0037	0.0197	0.1521	0.0141	0.0162	0.0085	0.0834	0.0184	0.0074	0.0038	0.0043	0.0969	0.0886	0.0086	0.0065	0.0087	0.025	0.0078	0.0163	0.1727
7	rs80081349	116298942	1.17	0.382518045708746	3.24	0.273955600409011	0.0143983924661465	0.246667283478896	0.1398	0.0552	0.008	0.0042	0.0219	0.0039	0.0037	0.0197	0.1521	0.0141	0.0162	0.0085	0.0834	0.0185	0.0074	0.0038	0.0043	0.0968	0.0886	0.0086	0.0065	0.0087	0.025	0.0078	0.0163	0.1727
7	rs38832	116303492	1.17	0.382518045708746	3.24	0.273955600409011	0.0134781596710073	0.25578533317104	0.1398	0.0552	0.008	0.0042	0.0219	0.0039	0.0037	0.0198	0.1522	0.0141	0.0162	0.0085	0.0833	0.0185	0.0075	0.0038	0.0043	0.0968	0.0886	0.0086	0.0065	0.0087	0.025	0.0078	0.0163	0.1726
7	rs80154660	116313134	1.17	0.382518045708746	3.24	0.273955600409011	0.0160075048934514	0.292088675716606	0.1397	0.0553	0.008	0.0042	0.0219	0.0039	0.0037	0.0198	0.1522	0.0141	0.0162	0.0085	0.0834	0.0185	0.0075	0.0038	0.0043	0.0968	0.0885	0.0086	0.0065	0.0087	0.025	0.0077	0.0163	0.1725
7	rs10271561	116315205	1.17	0.382518045708746	3.24	0.273955600409011	0.00825948940336795	0.18188991549038	0.1394	0.0556	0.008	0.0042	0.0221	0.004	0.0037	0.0202	0.1524	0.014	0.0161	0.0085	0.0837	0.0185	0.0076	0.0038	0.0043	0.0967	0.0881	0.0086	0.0066	0.0086	0.0251	0.0076	0.0164	0.1722
7	rs714180	116319002	1.17	0.382518045708746	3.24	0.273955600409011	0.00397065042547797	0.146106516385319	0.1403	0.0564	0.0077	0.0039	0.0221	0.004	0.0036	0.0204	0.1514	0.0137	0.0161	0.0082	0.0833	0.0183	0.0075	0.0036	0.0041	0.0979	0.0886	0.0086	0.0069	0.0083	0.0253	0.0067	0.0157	0.1735
7	rs38841	116319926	1.17	0.382518045708746	3.24	0.273955600409011	0.0061581360115629	0.163214604267498	0.1403	0.0567	0.0076	0.0037	0.022	0.004	0.0035	0.0205	0.1511	0.0137	0.0157	0.0081	0.0833	0.0184	0.0075	0.0034	0.004	0.0983	0.0894	0.0088	0.0069	0.0082	0.0253	0.0064	0.0155	0.174
7	rs10487353	116323936	1.16	0.421630287221885	3.17	0.370859203571921	0.00673355709751429	0.0525714224758535	0.1402	0.0572	0.0072	0.0034	0.0217	0.0039	0.0032	0.021	0.1502	0.0135	0.0156	0.0076	0.0835	0.0186	0.0073	0.0033	0.0038	0.0989	0.0908	0.0089	0.007	0.0079	0.0258	0.0058	0.0151	0.1748
7	rs38846	116324531	1.16	0.421630287221885	3.15	0.402339212139645	0.00721176649970915	0.0465631767339599	0.1403	0.0571	0.0072	0.0034	0.0217	0.0039	0.0032	0.021	0.1502	0.0135	0.0155	0.0076	0.0834	0.0186	0.0073	0.0033	0.0038	0.0989	0.0907	0.009	0.0071	0.0079	0.0258	0.0058	0.015	0.1749
7	rs77782453	116324817	1.16	0.421630287221885	3.16	0.386381943985473	0.00799927144401561	0.05739727393325	0.1403	0.0571	0.0072	0.0034	0.0217	0.0039	0.0032	0.021	0.1502	0.0135	0.0155	0.0076	0.0833	0.0186	0.0073	0.0033	0.0038	0.0989	0.0907	0.009	0.0071	0.0079	0.0258	0.0058	0.015	0.175
7	rs722134	116333709	1.16	0.421630287221885	3.16	0.386381943985473	0.00635283682551828	0.0111675393493507	0.1402	0.0567	0.0072	0.0034	0.0217	0.004	0.0033	0.0211	0.1503	0.0135	0.0154	0.0079	0.0824	0.0186	0.0072	0.0033	0.0038	0.0996	0.0905	0.0091	0.0073	0.0079	0.026	0.0059	0.0151	0.1753
7	rs2237708	116336880	1.16	0.421630287221885	3.16	0.386381943985473	0.00563815384328145	0.00486667048531874	0.1402	0.0566	0.0072	0.0034	0.0218	0.004	0.0033	0.0211	0.1503	0.0135	0.0154	0.0079	0.0823	0.0186	0.0072	0.0033	0.0038	0.0997	0.0904	0.0091	0.0073	0.0079	0.026	0.0059	0.0151	0.1753
7	rs11762213	116339282	1.16	0.421630287221885	3.16	0.386381943985473	0.00569492801705546	0.00459988669159516	0.1402	0.0566	0.0072	0.0034	0.0218	0.004	0.0033	0.0211	0.1503	0.0135	0.0154	0.0079	0.0823	0.0186	0.0072	0.0033	0.0038	0.0997	0.0904	0.0091	0.0073	0.0079	0.026	0.0059	0.0151	0.1753
7	rs35775721	116339672	1.16	0.421630287221885	3.16	0.386381943985473	0.00569828145115579	0.00456243222801449	0.1402	0.0566	0.0072	0.0034	0.0218	0.004	0.0033	0.0211	0.1503	0.0135	0.0154	0.0079	0.0823	0.0186	0.0072	0.0033	0.0038	0.0997	0.0904	0.0091	0.0073	0.0079	0.026	0.0059	0.0151	0.1753
7	rs33917957	116340262	1.16	0.421630287221885	3.16	0.386381943985473	0.00518715887971899	0.0045437666036054	0.1401	0.0566	0.0073	0.0034	0.0218	0.004	0.0033	0.0211	0.1502	0.0135	0.0154	0.0079	0.0825	0.0186	0.0072	0.0034	0.0038	0.0996	0.0905	0.009	0.0073	0.0079	0.026	0.0059	0.0151	0.1753
7	rs28444388	116340269	1.16	0.421630287221885	3.17	0.370859203571921	0.00518715887971899	0.0045437666036054	0.1401	0.0566	0.0073	0.0034	0.0218	0.004	0.0033	0.0211	0.1502	0.0135	0.0154	0.0079	0.0825	0.0186	0.0072	0.0034	0.0038	0.0996	0.0905	0.009	0.0073	0.0079	0.026	0.0059	0.0151	0.1753
7	rs117780183	116343513	1.16	0.421630287221885	3.17	0.370859203571921	0.00563815384328145	0.00446951472175774	0.1401	0.0566	0.0073	0.0034	0.0218	0.004	0.0033	0.0211	0.1501	0.0135	0.0154	0.0081	0.0825	0.0186	0.0072	0.0034	0.0038	0.0996	0.0904	0.009	0.0073	0.0079	0.026	0.0059	0.0151	0.1753
7	rs10243024	116346603	1.16	0.421630287221885	3.18	0.355766254763284	0.0117116202375752	0.0114984464347352	0.1393	0.0574	0.0068	0.0029	0.0225	0.004	0.0031	0.0211	0.1499	0.0126	0.0151	0.0077	0.0823	0.018	0.0074	0.0031	0.0034	0.1006	0.0915	0.0088	0.0071	0.008	0.026	0.006	0.015	0.177
7	rs62470762	116374802	1.16	0.421630287221885	3.18	0.355766254763284	0.0159123507664611	0.0140857206986194	0.1388	0.0576	0.0067	0.003	0.0226	0.004	0.0031	0.0212	0.1499	0.0127	0.0148	0.0076	0.0822	0.018	0.0073	0.0031	0.0033	0.1005	0.0915	0.0088	0.0071	0.008	0.0262	0.0059	0.0149	0.1778
7	rs111416989	116393207	1.16	0.421630287221885	3.18	0.355766254763284	0.016579720568785	0.0110484281145663	0.1387	0.0577	0.0067	0.003	0.0227	0.004	0.0031	0.0212	0.1499	0.0128	0.0148	0.0076	0.0821	0.018	0.0073	0.0031	0.0033	0.1004	0.0914	0.0088	0.0071	0.008	0.0263	0.0058	0.0149	0.178
7	rs17138983	116402733	1.16	0.421630287221885	3.18	0.355766254763284	0.0168599636053847	0.0106949989788103	0.1386	0.0577	0.0068	0.003	0.0227	0.004	0.0031	0.0212	0.1499	0.0128	0.0148	0.0076	0.0821	0.018	0.0073	0.0031	0.0033	0.1004	0.0914	0.0088	0.0071	0.008	0.0263	0.0058	0.0149	0.1781
7	rs2237717	116405387	1.16	0.421630287221885	3.22	0.299593947381755	0.0168447270660626	0.0106949989788103	0.1386	0.0577	0.0068	0.003	0.0227	0.004	0.0031	0.0212	0.1499	0.0128	0.0148	0.0076	0.0821	0.018	0.0073	0.0031	0.0033	0.1004	0.0914	0.0088	0.0071	0.008	0.0263	0.0058	0.0149	0.1781
7	rs17526983	116416423	1.16	0.421630287221885	3.26	0.249891789602986	0.0171205348779918	0.011377548202471	0.1386	0.0577	0.0068	0.003	0.0227	0.004	0.0031	0.0212	0.1499	0.0128	0.0147	0.0076	0.0821	0.0179	0.0073	0.003	0.0033	0.1004	0.0914	0.0088	0.0071	0.008	0.0265	0.0058	0.0149	0.1781
7	rs75318810	116428320	1.16	0.421630287221885	3.26	0.249891789602986	0.0159196554875662	0.0111377005746952	0.1385	0.0578	0.0067	0.003	0.0227	0.004	0.0032	0.0212	0.1498	0.0128	0.0148	0.0076	0.0821	0.0179	0.0073	0.003	0.0033	0.1004	0.0915	0.0087	0.0071	0.008	0.0265	0.0058	0.0149	0.1781
7	rs193688	116433527	1.16	0.421630287221885	3.26	0.249891789602986	0.0143104074832805	0.0113173426194154	0.1384	0.0578	0.0067	0.0029	0.0227	0.004	0.0032	0.0213	0.1498	0.0128	0.0148	0.0075	0.082	0.0179	0.0073	0.003	0.0033	0.1004	0.0915	0.0087	0.0071	0.008	0.0265	0.0058	0.0148	0.1782
7	rs56339508	116434302	1.16	0.421630287221885	3.27	0.2384362992664	0.014459539544507	0.0113173426194154	0.1386	0.0578	0.0067	0.0029	0.0227	0.004	0.0032	0.0213	0.1498	0.0128	0.0148	0.0075	0.082	0.0179	0.0073	0.003	0.0033	0.1004	0.0915	0.0087	0.0071	0.008	0.0265	0.0058	0.0148	0.1782
7	rs73208175	116444728	1.16	0.421630287221885	3.3	0.2063056077908	0.0130127699743512	0.0125205871691302	0.1383	0.0581	0.0067	0.0029	0.0227	0.004	0.0032	0.0212	0.1498	0.0128	0.0148	0.0075	0.0819	0.0179	0.0073	0.003	0.0033	0.1004	0.0917	0.0086	0.0072	0.008	0.0265	0.0058	0.0147	0.1784
7	rs77480873	116445159	1.16	0.421630287221885	3.32	0.186688027238402	0.0128437111159923	0.0127430628640158	0.1383	0.0581	0.0067	0.0029	0.0227	0.004	0.0032	0.0212	0.1498	0.0128	0.0148	0.0075	0.0819	0.0179	0.0073	0.003	0.0033	0.1003	0.0917	0.0086	0.0072	0.008	0.0265	0.0058	0.0147	0.1785
7	rs35590186	116447486	1.16	0.421630287221885	3.35	0.159841057206343	0.012183821896779	0.014389471215518	0.138	0.0584	0.0067	0.0028	0.0228	0.004	0.0032	0.0213	0.1498	0.0128	0.0148	0.0074	0.0818	0.0178	0.0072	0.0029	0.0033	0.1003	0.092	0.0085	0.0073	0.0081	0.0265	0.0059	0.0146	0.1787
7	rs41754	116452892	1.16	0.421630287221885	3.41	0.114783892697204	0.0107429995136287	0.0180187477433924	0.1378	0.0587	0.0067	0.0029	0.0228	0.004	0.0033	0.0212	0.1498	0.0127	0.0148	0.0073	0.0817	0.0178	0.0072	0.0029	0.0033	0.1002	0.0922	0.0085	0.0073	0.008	0.0265	0.0059	0.0146	0.1788
7	rs79623377	116470619	1.16	0.421630287221885	3.42	0.108314757127468	0.0108469260703019	0.0175290598208466	0.1377	0.0589	0.0067	0.003	0.0229	0.004	0.0033	0.0212	0.1496	0.0127	0.0148	0.0072	0.0818	0.0178	0.0071	0.0029	0.0033	0.1002	0.0923	0.0085	0.0073	0.008	0.0265	0.0059	0.0146	0.179
7	rs73717443	116475219	1.16	0.421630287221885	3.42	0.108314757127468	0.0105858235719566	0.0187076815394137	0.1377	0.0589	0.0066	0.003	0.0229	0.004	0.0033	0.0212	0.1497	0.0127	0.0148	0.0072	0.0817	0.0178	0.0071	0.0029	0.0034	0.1002	0.0924	0.0085	0.0072	0.008	0.0265	0.0059	0.0146	0.1791
7	rs41780	116482219	1.16	0.421630287221885	3.43	0.102124300974309	0.00998987391615493	0.0199635668090108	0.1377	0.059	0.0066	0.003	0.0229	0.0039	0.0033	0.0212	0.1498	0.0127	0.0147	0.0072	0.0814	0.0178	0.0071	0.0028	0.0033	0.1002	0.0926	0.0085	0.0072	0.008	0.0265	0.0059	0.0145	0.1792
7	rs41788	116491214	1.16	0.421630287221885	3.43	0.102124300974309	0.00990758731855145	0.0201633807425613	0.1376	0.0591	0.0066	0.0029	0.0229	0.0039	0.0033	0.0211	0.1499	0.0127	0.0147	0.0071	0.0814	0.0178	0.0071	0.0028	0.0033	0.1001	0.0927	0.0085	0.0072	0.008	0.0265	0.0058	0.0145	0.1792
7	rs34084325	116499439	1.16	0.421630287221885	3.43	0.102124300974309	0.0101716771059635	0.0198044110998332	0.1372	0.0592	0.0066	0.0029	0.023	0.0039	0.0033	0.0211	0.1501	0.0127	0.0147	0.007	0.0813	0.0178	0.007	0.0028	0.0033	0.1001	0.0931	0.0085	0.0072	0.0079	0.0265	0.0058	0.0145	0.1791
7	rs10487354	116537538	1.16	0.421630287221885	3.42	0.108314757127468	0.0115899737759113	0.0166424460716305	0.1371	0.0595	0.0065	0.0027	0.0231	0.0039	0.0033	0.021	0.15	0.013	0.0147	0.007	0.0812	0.0179	0.0072	0.0028	0.0032	0.1	0.0934	0.0085	0.0072	0.0079	0.0264	0.0058	0.0143	0.1793
7	rs77211639	116559530	1.16	0.421630287221885	3.42	0.108314757127468	0.0115266338428996	0.0176414772162282	0.1371	0.0595	0.0065	0.0027	0.0231	0.0038	0.0033	0.021	0.15	0.013	0.0147	0.007	0.0811	0.0179	0.0072	0.0028	0.0032	0.1	0.0935	0.0085	0.0072	0.0079	0.0264	0.0058	0.0143	0.1795
7	rs73210114	116568821	1.16	0.421630287221885	3.42	0.108314757127468	0.0117348991318045	0.0189790100433625	0.137	0.0596	0.0064	0.0027	0.0231	0.0037	0.0032	0.021	0.1499	0.0132	0.0146	0.0069	0.0809	0.018	0.0072	0.0027	0.0032	0.1001	0.0937	0.0086	0.0072	0.0078	0.0263	0.0058	0.0141	0.1799
7	rs7802605	116573864	1.16	0.421630287221885	3.42	0.108314757127468	0.012473896991124	0.0199635668090108	0.1368	0.0596	0.0063	0.0027	0.0231	0.0037	0.0032	0.0209	0.1499	0.0132	0.0146	0.0069	0.0808	0.018	0.0073	0.0027	0.0032	0.1003	0.0938	0.0086	0.0071	0.0077	0.0263	0.0058	0.014	0.1803
7	rs75912197	116575709	1.17	0.382518045708746	3.42	0.108314757127468	0.0127628993168652	0.022636058365174	0.1351	0.06	0.0059	0.0025	0.0233	0.0036	0.0031	0.0217	0.1502	0.0133	0.0148	0.0066	0.0815	0.018	0.0071	0.0024	0.003	0.1004	0.0939	0.0088	0.0072	0.0077	0.0263	0.0056	0.0137	0.181
7	rs7782376	116577124	1.17	0.382518045708746	3.41	0.114783892697204	0.0173918416060261	0.0260095022447337	0.1338	0.0602	0.0056	0.0024	0.0235	0.0034	0.0031	0.0223	0.1505	0.0133	0.0151	0.0063	0.082	0.018	0.0071	0.0023	0.0029	0.1004	0.0939	0.0091	0.0073	0.0077	0.0264	0.0055	0.0134	0.1815
7	rs11765198	116578214	1.17	0.382518045708746	3.41	0.114783892697204	0.013909479888234	0.0377034631139029	0.1337	0.0605	0.0055	0.0022	0.0234	0.003	0.0029	0.0223	0.1513	0.0133	0.0151	0.0061	0.0823	0.0179	0.0071	0.002	0.0027	0.1007	0.094	0.0091	0.0072	0.0075	0.0262	0.0057	0.0133	0.1817
7	rs116978650	116578959	1.17	0.382518045708746	3.41	0.114783892697204	0.014256461365683	0.0401018709599281	0.1337	0.0605	0.0055	0.0022	0.0233	0.003	0.0029	0.0224	0.1514	0.0133	0.0151	0.0061	0.0823	0.0179	0.0071	0.002	0.0027	0.1007	0.094	0.0091	0.0071	0.0075	0.0262	0.0056	0.0133	0.1817
7	rs61673738	116589162	1.16	0.421630287221885	3.41	0.114783892697204	0.0123161395439251	0.0454468228168755	0.1338	0.0606	0.0055	0.0022	0.0232	0.0029	0.0029	0.0225	0.1518	0.0132	0.0151	0.0061	0.0826	0.018	0.007	0.0019	0.0026	0.1009	0.094	0.0091	0.007	0.0075	0.0262	0.0055	0.0132	0.1818
7	rs62470788	116589459	1.16	0.421630287221885	3.41	0.114783892697204	0.0124191187364792	0.047155529622295	0.1338	0.0606	0.0055	0.0022	0.0232	0.0029	0.0029	0.0225	0.1518	0.0132	0.0151	0.0061	0.0826	0.018	0.007	0.0019	0.0026	0.1009	0.094	0.0091	0.007	0.0075	0.0262	0.0055	0.0132	0.1818
7	rs77203753	116589926	1.16	0.421630287221885	3.4	0.121538743628758	0.0129436950921385	0.0498008885775442	0.1337	0.0606	0.0055	0.0021	0.0231	0.0029	0.0029	0.0225	0.1518	0.0132	0.0151	0.006	0.0826	0.018	0.007	0.0019	0.0026	0.1009	0.094	0.0091	0.007	0.0075	0.0262	0.0055	0.0132	0.1818
7	rs117702389	116592416	1.16	0.421630287221885	3.4	0.121538743628758	0.0139028692270002	0.0604722476806379	0.1336	0.0605	0.0055	0.0021	0.0231	0.0028	0.0029	0.0227	0.1517	0.0132	0.0151	0.006	0.0827	0.018	0.007	0.0018	0.0026	0.1009	0.0941	0.0091	0.007	0.0075	0.0263	0.0055	0.0132	0.1818
7	rs73210119	116613830	1.16	0.421630287221885	3.4	0.121538743628758	0.0135234278877453	0.0543280933786808	0.1336	0.0606	0.0055	0.0021	0.0231	0.0028	0.0029	0.0227	0.1517	0.0132	0.0151	0.006	0.0828	0.0179	0.007	0.0018	0.0026	0.1008	0.0942	0.0091	0.007	0.0075	0.0263	0.0055	0.0132	0.1817
7	rs6978286	116617532	1.16	0.421630287221885	3.4	0.121538743628758	0.0141289438188375	0.0550885801248002	0.1336	0.0606	0.0055	0.0021	0.0231	0.0028	0.0029	0.0227	0.1517	0.0132	0.0151	0.006	0.0828	0.0179	0.007	0.0018	0.0026	0.1009	0.0942	0.0091	0.007	0.0075	0.0263	0.0055	0.0132	0.1817
7	rs114558788	116624201	1.16	0.421630287221885	3.4	0.121538743628758	0.0143104074832805	0.0550885801248002	0.1336	0.0606	0.0055	0.0021	0.0231	0.0028	0.0029	0.0227	0.1517	0.0132	0.0151	0.006	0.0828	0.0179	0.007	0.0018	0.0026	0.101	0.0942	0.0091	0.007	0.0075	0.0263	0.0055	0.0132	0.1817
7	rs79165840	116628710	1.16	0.421630287221885	3.41	0.114783892697204	0.0143442005615903	0.0557257961539152	0.1336	0.0606	0.0055	0.0021	0.0231	0.0028	0.0029	0.0227	0.1517	0.0132	0.0151	0.006	0.0829	0.0179	0.007	0.0018	0.0026	0.101	0.0942	0.0091	0.007	0.0075	0.0263	0.0055	0.0132	0.1817
7	rs79535557	116634845	1.16	0.421630287221885	3.4	0.121538743628758	0.0143104074832805	0.0553430878808383	0.1336	0.0606	0.0055	0.0021	0.0231	0.0028	0.0029	0.0227	0.1517	0.0132	0.0151	0.006	0.0829	0.0179	0.007	0.0018	0.0026	0.101	0.0942	0.0091	0.007	0.0075	0.0263	0.0055	0.0132	0.1817
7	rs78007435	116640320	1.16	0.421630287221885	3.4	0.121538743628758	0.0143983924661465	0.0559175756741333	0.1336	0.0606	0.0055	0.0021	0.0231	0.0028	0.0029	0.0227	0.1517	0.0132	0.0151	0.006	0.0829	0.0179	0.007	0.0018	0.0026	0.101	0.0942	0.0091	0.007	0.0075	0.0263	0.0055	0.0132	0.1817
7	rs76203865	116660193	1.16	0.421630287221885	3.4	0.121538743628758	0.0144391358493	0.0570096677885933	0.1336	0.0606	0.0055	0.0021	0.0231	0.0028	0.0029	0.0227	0.1517	0.0132	0.0151	0.006	0.0829	0.0179	0.007	0.0018	0.0026	0.101	0.0942	0.0091	0.007	0.0075	0.0263	0.0055	0.0132	0.1817
7	rs75412253	116680011	1.16	0.421630287221885	3.43	0.102124300974309	0.0161842737376225	0.0721541595125049	0.1335	0.0605	0.0055	0.0021	0.0232	0.0028	0.0029	0.0227	0.1518	0.0132	0.0151	0.006	0.083	0.0179	0.007	0.0018	0.0026	0.1009	0.0941	0.0091	0.007	0.0075	0.0263	0.0055	0.0132	0.1817
7	rs77314864	116684397	1.16	0.421630287221885	3.43	0.102124300974309	0.016355020934342	0.0693281128621609	0.1334	0.0604	0.0055	0.0021	0.0233	0.0028	0.0029	0.0227	0.1519	0.0132	0.0152	0.006	0.0831	0.0178	0.007	0.0018	0.0026	0.1009	0.0941	0.0091	0.007	0.0075	0.0263	0.0055	0.0132	0.1817
7	rs75215156	116693320	1.17	0.382518045708746	3.43	0.102124300974309	0.0182892788741106	0.077798168634899	0.1332	0.0602	0.0055	0.0021	0.0234	0.0029	0.003	0.0227	0.1521	0.0132	0.0152	0.006	0.0834	0.0178	0.007	0.0018	0.0025	0.1007	0.094	0.0091	0.0069	0.0075	0.0263	0.0054	0.0132	0.1817
7	rs13222576	116701357	1.17	0.382518045708746	3.43	0.102124300974309	0.0186641200718879	0.0769185302473213	0.1331	0.0601	0.0055	0.0021	0.0235	0.0029	0.003	0.0227	0.1522	0.0132	0.0153	0.006	0.0835	0.0178	0.007	0.0018	0.0025	0.1006	0.094	0.0091	0.0069	0.0075	0.0263	0.0054	0.0132	0.1817
7	rs3864652	116716598	1.16	0.421630287221885	3.43	0.102124300974309	0.0183621811723527	0.0632101872033475	0.133	0.06	0.0055	0.0021	0.0235	0.0029	0.003	0.0227	0.1523	0.0132	0.0153	0.006	0.0837	0.0178	0.007	0.0018	0.0025	0.1005	0.094	0.009	0.0069	0.0075	0.0264	0.0054	0.0132	0.1817
7	rs17139321	116724459	1.16	0.421630287221885	3.42	0.108314757127468	0.0199081422319804	0.0924162006216931	0.1327	0.0599	0.0055	0.0021	0.0236	0.0029	0.003	0.0227	0.1524	0.0132	0.0154	0.006	0.0839	0.0178	0.007	0.0018	0.0025	0.1004	0.0938	0.009	0.0069	0.0075	0.0264	0.0054	0.0132	0.1817
7	rs73210197	116725135	1.16	0.421630287221885	3.42	0.108314757127468	0.0200029457992215	0.097027633773626	0.1327	0.0599	0.0055	0.0021	0.0236	0.0029	0.003	0.0227	0.1524	0.0132	0.0154	0.006	0.0839	0.0178	0.007	0.0018	0.0025	0.1004	0.0938	0.009	0.0069	0.0075	0.0264	0.0054	0.0132	0.1817
7	rs2429008	116731388	1.16	0.421630287221885	3.42	0.108314757127468	0.020951213843871	0.108852299542982	0.1327	0.0599	0.0056	0.0021	0.0236	0.0029	0.003	0.0227	0.1525	0.0132	0.0154	0.006	0.0839	0.0179	0.0071	0.0018	0.0025	0.1002	0.0938	0.009	0.0069	0.0075	0.0264	0.0054	0.0132	0.1816
7	rs73211903	116753202	1.17	0.382518045708746	3.42	0.108314757127468	0.020080755696445	0.116506062240943	0.1326	0.0599	0.0056	0.0021	0.0236	0.0029	0.003	0.0226	0.1524	0.0132	0.0154	0.0061	0.0843	0.0179	0.0071	0.0018	0.0025	0.0997	0.0938	0.0091	0.0069	0.0075	0.0264	0.0054	0.0132	0.1815
7	rs739557	116754862	1.17	0.382518045708746	3.41	0.114783892697204	0.0195152226996216	0.113335520158137	0.1326	0.0599	0.0056	0.0021	0.0237	0.0029	0.003	0.0226	0.1524	0.0132	0.0154	0.0061	0.0843	0.0179	0.0071	0.0018	0.0025	0.0997	0.0938	0.0091	0.0069	0.0075	0.0264	0.0054	0.0132	0.1815
7	rs3808221	116758761	1.17	0.382518045708746	3.41	0.114783892697204	0.0187216483343476	0.110198422038498	0.1326	0.0599	0.0056	0.0021	0.0237	0.0029	0.003	0.0226	0.1524	0.0132	0.0155	0.0061	0.0844	0.0179	0.0071	0.0018	0.0025	0.0996	0.0938	0.0091	0.0069	0.0075	0.0264	0.0054	0.0132	0.1814
7	rs12706144	116776726	1.17	0.382518045708746	3.41	0.114783892697204	0.0186969775604433	0.143027266924976	0.1324	0.0598	0.0056	0.0021	0.0237	0.003	0.0031	0.0225	0.1527	0.0133	0.0156	0.0061	0.0842	0.0179	0.0071	0.0019	0.0025	0.0996	0.0938	0.009	0.0069	0.0076	0.0265	0.0055	0.0133	0.1812
7	rs17139383	116779594	1.17	0.382518045708746	3.4	0.121538743628758	0.0194474686553441	0.162532983161867	0.1322	0.0597	0.0056	0.0022	0.0238	0.003	0.0031	0.0225	0.1529	0.0133	0.0156	0.0062	0.0841	0.0179	0.0071	0.0019	0.0025	0.0995	0.0938	0.0091	0.007	0.0076	0.0266	0.0055	0.0133	0.1809
7	rs62469371	116780046	1.17	0.382518045708746	3.4	0.121538743628758	0.0194221050370028	0.133208609778231	0.1301	0.0604	0.0059	0.0023	0.0242	0.003	0.0033	0.0225	0.1533	0.0134	0.0158	0.0064	0.0833	0.0181	0.0072	0.002	0.0026	0.0986	0.0929	0.0094	0.0073	0.0077	0.0263	0.0056	0.0137	0.1812
7	rs17439722	116780178	1.17	0.382518045708746	3.4	0.121538743628758	0.0170897271678323	0.103038281858851	0.1295	0.0606	0.006	0.0023	0.0244	0.003	0.0034	0.0225	0.1535	0.0135	0.0158	0.0064	0.083	0.0182	0.0073	0.0021	0.0026	0.0984	0.0927	0.0095	0.0074	0.0077	0.0262	0.0057	0.0139	0.1813
7	rs10269381	116780383	1.17	0.382518045708746	3.41	0.114783892697204	0.0145961104731106	0.0684894613515642	0.1285	0.0609	0.0061	0.0024	0.0246	0.003	0.0035	0.0225	0.1536	0.0135	0.0159	0.0065	0.0825	0.0183	0.0073	0.0022	0.0026	0.098	0.0923	0.0096	0.0075	0.0078	0.0261	0.0058	0.014	0.1814
7	rs35035395	116781130	1.17	0.382518045708746	3.41	0.114783892697204	0.0357392003809927	0.18493431688321	0.1277	0.0609	0.0064	0.0026	0.0251	0.0032	0.0039	0.0226	0.1541	0.0137	0.0162	0.0067	0.0815	0.0187	0.0074	0.0024	0.0029	0.0973	0.0912	0.0098	0.0078	0.008	0.0255	0.0058	0.0145	0.1808
7	rs7457636	116786027	1.17	0.382518045708746	3.41	0.114783892697204	0.0339709508759161	0.145919219953909	0.1278	0.0609	0.0064	0.0026	0.0251	0.0032	0.0039	0.0226	0.1542	0.0136	0.0161	0.0067	0.0815	0.0187	0.0074	0.0024	0.0029	0.0973	0.0911	0.0098	0.0078	0.008	0.0254	0.0058	0.0145	0.1808
7	rs73211911	116788955	1.17	0.382518045708746	3.4	0.121538743628758	0.0339709508759161	0.147890154095013	0.1278	0.0609	0.0064	0.0026	0.0251	0.0032	0.0039	0.0226	0.1542	0.0136	0.0161	0.0067	0.0815	0.0187	0.0074	0.0024	0.0029	0.0973	0.0911	0.0098	0.0078	0.008	0.0254	0.0058	0.0145	0.1808
7	rs118068004	116790029	1.17	0.382518045708746	3.39	0.128586294370088	0.0339457819427789	0.148643491774968	0.1278	0.0609	0.0064	0.0026	0.0251	0.0032	0.0039	0.0226	0.1542	0.0136	0.0161	0.0067	0.0815	0.0187	0.0074	0.0024	0.0029	0.0973	0.0911	0.0098	0.0078	0.008	0.0254	0.0058	0.0145	0.1808
7	rs117091155	116809975	1.17	0.382518045708746	3.4	0.121538743628758	0.0324105982365144	0.124531940636878	0.1277	0.0609	0.0064	0.0026	0.0252	0.0032	0.0039	0.0226	0.1542	0.0136	0.0161	0.0067	0.0814	0.0187	0.0074	0.0024	0.0029	0.0972	0.091	0.0098	0.0078	0.008	0.0254	0.006	0.0146	0.1807
7	rs193562	116811037	1.17	0.382518045708746	3.39	0.128586294370088	0.0271724769542148	0.0830101650177702	0.1278	0.0609	0.0064	0.0026	0.0252	0.0033	0.0039	0.0226	0.1542	0.0136	0.0161	0.0067	0.0814	0.0188	0.0074	0.0024	0.0029	0.0971	0.091	0.0098	0.0078	0.008	0.0254	0.0059	0.0146	0.1807
7	rs13229745	116812974	1.17	0.382518045708746	3.39	0.128586294370088	0.0275508278076204	0.0911597400466434	0.1278	0.0609	0.0064	0.0026	0.0252	0.0033	0.0039	0.0227	0.1542	0.0136	0.0161	0.0067	0.0815	0.0188	0.0074	0.0024	0.0029	0.0971	0.091	0.0098	0.0078	0.008	0.0254	0.0059	0.0146	0.1806
7	rs192238	116822669	1.17	0.382518045708746	3.38	0.135933471893229	0.0274640201756625	0.119361731469192	0.1276	0.061	0.0064	0.0026	0.0255	0.0033	0.0039	0.0226	0.1541	0.0136	0.0163	0.0069	0.0811	0.0188	0.0072	0.0024	0.0028	0.0969	0.0907	0.0098	0.0079	0.008	0.0254	0.0061	0.0146	0.1809
7	rs38892	116834863	1.17	0.382518045708746	3.37	0.143587140072381	0.0271617214335942	0.188815300640284	0.1269	0.0613	0.0067	0.0028	0.0257	0.0035	0.004	0.022	0.1527	0.0136	0.0166	0.0072	0.0803	0.019	0.0075	0.0027	0.0029	0.0973	0.09	0.0103	0.0082	0.0082	0.0253	0.0064	0.0147	0.1806
7	rs117192522	116835128	1.17	0.382518045708746	3.36	0.151554094423325	0.0535230099863504	0.304671654085224	0.1268	0.0612	0.0067	0.0028	0.0257	0.0035	0.004	0.0218	0.1528	0.0136	0.0167	0.0072	0.0801	0.019	0.0076	0.0027	0.0029	0.0972	0.0898	0.0103	0.0082	0.0082	0.0252	0.0064	0.0147	0.1807
7	rs38893	116844351	1.18	0.345943801679723	3.37	0.143587140072381	0.0389787314331071	0.204293819943217	0.1262	0.0606	0.0069	0.0032	0.026	0.0037	0.0044	0.0206	0.1534	0.0134	0.0183	0.0077	0.0781	0.019	0.008	0.0032	0.0033	0.0963	0.088	0.0114	0.0084	0.0083	0.0247	0.0069	0.0154	0.1806
7	rs193586	116848194	1.18	0.345943801679723	3.38	0.135933471893229	0.0360006672032925	0.177255701343504	0.1262	0.0605	0.0069	0.0032	0.026	0.0037	0.0044	0.0206	0.1534	0.0134	0.0183	0.0077	0.0781	0.019	0.008	0.0032	0.0033	0.0963	0.088	0.0114	0.0085	0.0083	0.0248	0.0069	0.0155	0.1806
7	rs78343788	116849455	1.18	0.345943801679723	3.37	0.143587140072381	0.0367797246918193	0.183714477515558	0.1262	0.0605	0.0069	0.0032	0.026	0.0037	0.0044	0.0206	0.1534	0.0134	0.0183	0.0077	0.0781	0.019	0.008	0.0032	0.0033	0.0963	0.0879	0.0114	0.0085	0.0083	0.0248	0.0069	0.0155	0.1806
7	rs61117879	116852231	1.18	0.345943801679723	3.37	0.143587140072381	0.0384412628670781	0.200098280091816	0.1262	0.0605	0.0069	0.0032	0.026	0.0037	0.0044	0.0206	0.1535	0.0134	0.0183	0.0077	0.0781	0.019	0.008	0.0032	0.0033	0.0963	0.0879	0.0114	0.0085	0.0083	0.0247	0.0069	0.0155	0.1806
7	rs77166507	116860325	1.18	0.345943801679723	3.39	0.128586294370088	0.0409507518502585	0.218558000785268	0.1262	0.0605	0.0069	0.0032	0.026	0.0037	0.0044	0.0206	0.1535	0.0134	0.0183	0.0077	0.0781	0.019	0.008	0.0032	0.0033	0.0963	0.0879	0.0114	0.0085	0.0083	0.0247	0.0069	0.0155	0.1806
7	rs6942674	116864331	1.19	0.311838986457593	3.39	0.128586294370088	0.0442164224456538	0.272480044775069	0.1262	0.0605	0.0069	0.0032	0.0257	0.0037	0.0044	0.0207	0.1535	0.0133	0.0183	0.0077	0.078	0.0191	0.008	0.0032	0.0033	0.0963	0.0878	0.0114	0.0085	0.0083	0.0248	0.0069	0.0155	0.1807
7	rs38895	116878314	1.18	0.345943801679723	3.4	0.121538743628758	0.09382995417229	0.139418965422026	0.1253	0.0602	0.0074	0.0036	0.026	0.0041	0.005	0.0203	0.1539	0.0131	0.0192	0.0082	0.076	0.0195	0.0085	0.0036	0.0039	0.0946	0.0855	0.0127	0.0085	0.0089	0.0256	0.0074	0.0156	0.1797
7	rs38896	116879224	1.18	0.345943801679723	3.41	0.114783892697204	0.227698560679585	0.248572250592162	0.1245	0.06	0.0076	0.0036	0.0262	0.0043	0.005	0.02	0.1555	0.0131	0.0202	0.0085	0.0761	0.0194	0.0082	0.0034	0.004	0.0943	0.0841	0.0135	0.0082	0.009	0.0257	0.0074	0.016	0.1787
7	rs10247822	116879863	1.18	0.345943801679723	3.41	0.114783892697204	0.268028061995042	0.256918241675486	0.1245	0.06	0.0076	0.0036	0.0265	0.0042	0.0049	0.0197	0.1556	0.013	0.0204	0.0086	0.0765	0.0193	0.0081	0.0034	0.004	0.0946	0.0836	0.0137	0.0082	0.009	0.0254	0.0074	0.0161	0.1787
7	rs38900	116882876	1.18	0.345943801679723	3.41	0.114783892697204	0.298865202309568	0.245101988245849	0.1243	0.06	0.0076	0.0036	0.0266	0.0042	0.0049	0.0196	0.1559	0.0129	0.0204	0.0086	0.077	0.0191	0.0079	0.0034	0.0039	0.0954	0.0829	0.0138	0.0081	0.0089	0.0252	0.0074	0.016	0.1788
7	rs38901	116887143	1.18	0.345943801679723	3.41	0.114783892697204	0.296101846107845	0.248684452246424	0.1242	0.0601	0.0076	0.0036	0.0267	0.0042	0.0049	0.0196	0.156	0.0129	0.0204	0.0086	0.0771	0.0191	0.0079	0.0034	0.0039	0.0955	0.0827	0.0138	0.0081	0.0089	0.0252	0.0074	0.016	0.1788
7	rs13226446	116888161	1.18	0.345943801679723	3.41	0.114783892697204	0.291526595856564	0.250032123118875	0.1242	0.0601	0.0076	0.0036	0.0267	0.0042	0.0049	0.0196	0.1559	0.0129	0.0204	0.0086	0.0773	0.019	0.0079	0.0034	0.0039	0.0956	0.0827	0.0138	0.008	0.0089	0.0251	0.0074	0.016	0.1789
7	rs10953839	116889999	1.18	0.345943801679723	3.42	0.108314757127468	0.290999282664983	0.251945265711703	0.1242	0.0601	0.0076	0.0036	0.0267	0.0042	0.0049	0.0196	0.1559	0.0129	0.0204	0.0086	0.0773	0.019	0.0079	0.0034	0.0039	0.0956	0.0826	0.0138	0.008	0.0089	0.0251	0.0074	0.016	0.1789
7	rs4632997	116892183	1.18	0.345943801679723	3.42	0.108314757127468	0.288322679051496	0.253863009859626	0.1243	0.06	0.0076	0.0036	0.0267	0.0042	0.0049	0.0196	0.156	0.0129	0.0204	0.0086	0.0773	0.019	0.0079	0.0034	0.0039	0.0958	0.0826	0.0138	0.008	0.0089	0.0251	0.0074	0.0159	0.1788
7	rs12706145	116910616	1.18	0.345943801679723	3.42	0.108314757127468	0.256386806662344	0.237102350661469	0.1243	0.0599	0.0075	0.0035	0.0266	0.004	0.0047	0.0198	0.1563	0.013	0.0203	0.0085	0.0777	0.019	0.0078	0.0034	0.0038	0.0961	0.0823	0.0139	0.0078	0.0089	0.0252	0.0076	0.0158	0.1788
7	rs73714617	116911835	1.18	0.345943801679723	3.42	0.108314757127468	0.251534389150268	0.227441694554752	0.1243	0.0599	0.0075	0.0035	0.0266	0.004	0.0047	0.0198	0.1562	0.013	0.0203	0.0085	0.0778	0.0189	0.0078	0.0034	0.0038	0.0964	0.0824	0.0139	0.0078	0.0089	0.0251	0.0076	0.0158	0.1789
7	rs4730774	116914307	1.18	0.345943801679723	3.42	0.108314757127468	0.249501786588468	0.207671127344296	0.1243	0.06	0.0075	0.0035	0.0266	0.004	0.0046	0.0198	0.1561	0.0129	0.0203	0.0085	0.0779	0.0188	0.0078	0.0033	0.0037	0.0967	0.0824	0.0139	0.0077	0.0089	0.0251	0.0075	0.0157	0.179
7	rs73211993	116915884	1.18	0.345943801679723	3.42	0.108314757127468	0.246163368498883	0.204083351998169	0.1245	0.06	0.0075	0.0035	0.0266	0.0039	0.0046	0.0198	0.156	0.0129	0.0203	0.0085	0.078	0.0188	0.0078	0.0033	0.0037	0.0967	0.0824	0.0139	0.0077	0.0089	0.0251	0.0075	0.0157	0.1789
7	rs73211994	116915951	1.18	0.345943801679723	3.42	0.108314757127468	0.243632233321334	0.202717078738739	0.1245	0.06	0.0075	0.0035	0.0266	0.0039	0.0046	0.0198	0.1561	0.0129	0.0203	0.0085	0.078	0.0188	0.0078	0.0033	0.0037	0.0967	0.0824	0.0139	0.0077	0.0089	0.0251	0.0075	0.0157	0.1789
7	rs4730775	116917118	1.18	0.345943801679723	3.42	0.108314757127468	0.242458852746618	0.198428254519909	0.1246	0.06	0.0075	0.0035	0.0266	0.0039	0.0046	0.0198	0.156	0.0129	0.0203	0.0085	0.078	0.0188	0.0078	0.0033	0.0037	0.0968	0.0824	0.0139	0.0077	0.0089	0.0251	0.0075	0.0157	0.1789
7	rs733153	116918792	1.18	0.345943801679723	3.42	0.108314757127468	0.185870578830573	0.170085720381327	0.1245	0.0601	0.0071	0.0033	0.0264	0.0035	0.004	0.0198	0.1578	0.013	0.0201	0.0082	0.079	0.0188	0.0076	0.003	0.0034	0.0976	0.0822	0.0142	0.0074	0.0086	0.0253	0.0074	0.0152	0.1794
7	rs79665929	116920994	1.18	0.345943801679723	3.42	0.108314757127468	0.191525044032989	0.120232232063049	0.1251	0.0602	0.0068	0.0031	0.026	0.0031	0.0035	0.0199	0.1593	0.0131	0.0199	0.008	0.0789	0.0187	0.0073	0.0027	0.0031	0.0989	0.082	0.0145	0.0071	0.0084	0.0251	0.0074	0.0148	0.1799
7	rs78881013	116922739	1.18	0.345943801679723	3.42	0.108314757127468	0.201047645499086	0.113506049421752	0.1253	0.0602	0.0067	0.003	0.0259	0.003	0.0034	0.0199	0.1598	0.0132	0.0199	0.0079	0.0789	0.0187	0.0072	0.0026	0.003	0.0993	0.082	0.0146	0.007	0.0083	0.025	0.0074	0.0147	0.18
7	rs3779548	116930895	1.18	0.345943801679723	3.42	0.108314757127468	0.198593799107669	0.127014223747842	0.1254	0.0601	0.0066	0.003	0.0258	0.0029	0.0033	0.02	0.1604	0.0132	0.0198	0.0079	0.0787	0.0186	0.0071	0.0025	0.0029	0.0994	0.0823	0.0146	0.0069	0.0083	0.025	0.0074	0.0146	0.1801
7	rs17132543	116932534	1.18	0.345943801679723	3.42	0.108314757127468	0.20875134385273	0.135297539177865	0.1254	0.0601	0.0065	0.003	0.0258	0.0029	0.0032	0.02	0.1605	0.0132	0.0198	0.0078	0.0787	0.0186	0.0071	0.0025	0.0029	0.0995	0.0823	0.0146	0.0068	0.0082	0.025	0.0073	0.0146	0.1806
7	rs39306	116941236	1.17	0.382518045708746	3.42	0.108314757127468	0.271478208356607	0.187893636225069	0.1258	0.0598	0.0064	0.0027	0.0259	0.0026	0.0028	0.0203	0.1616	0.0132	0.0195	0.0077	0.0788	0.0187	0.0068	0.0022	0.0026	0.1005	0.0821	0.0148	0.0066	0.0079	0.0246	0.0072	0.0149	0.1813
7	rs2285543	116943793	1.18	0.345943801679723	3.44	0.0962054431234386	0.280231323722885	0.202612107960775	0.1261	0.0604	0.0063	0.0026	0.0259	0.0024	0.0026	0.0204	0.1619	0.0132	0.0194	0.0075	0.0789	0.0183	0.0067	0.002	0.0024	0.1008	0.0823	0.0147	0.0066	0.0077	0.0244	0.0072	0.0147	0.1817
7	rs2402180	116948407	1.18	0.345943801679723	3.44	0.0962054431234386	0.341630413738122	0.17695490567372	0.1265	0.0609	0.0062	0.0024	0.0258	0.0022	0.0024	0.0203	0.1623	0.0133	0.0194	0.0074	0.0792	0.0179	0.0064	0.0019	0.0022	0.101	0.0827	0.0149	0.0065	0.0076	0.0242	0.0071	0.0144	0.1823
7	rs73213812	116969771	1.18	0.345943801679723	3.44	0.0962054431234386	0.522020536279546	0.204504360313567	0.1271	0.0617	0.006	0.002	0.0258	0.0018	0.0021	0.02	0.1628	0.0134	0.0194	0.0073	0.0796	0.017	0.0061	0.0017	0.0017	0.1013	0.0833	0.0153	0.0063	0.0073	0.0239	0.0067	0.0139	0.1834
7	rs11761305	116987910	1.18	0.345943801679723	3.44	0.0962054431234386	0.539865178508268	0.213305102836358	0.1273	0.0619	0.0059	0.002	0.0257	0.0017	0.002	0.0199	0.163	0.0134	0.0194	0.0073	0.0797	0.0168	0.006	0.0017	0.0016	0.1014	0.0835	0.0154	0.0063	0.0073	0.0239	0.0067	0.0139	0.1836
7	rs6963669	116990048	1.18	0.345943801679723	3.44	0.0962054431234386	0.537056175570881	0.212984867336905	0.1273	0.0619	0.0059	0.002	0.0257	0.0017	0.002	0.0199	0.163	0.0134	0.0194	0.0073	0.0797	0.0168	0.006	0.0017	0.0016	0.1014	0.0835	0.0154	0.0063	0.0073	0.0239	0.0067	0.0139	0.1837
7	rs116894699	117002834	1.18	0.345943801679723	3.44	0.0962054431234386	0.599339778598717	0.265693967193314	0.1279	0.062	0.0058	0.0018	0.0258	0.0015	0.0019	0.0198	0.1631	0.0134	0.0194	0.0072	0.0798	0.0167	0.0058	0.0016	0.0015	0.1015	0.0837	0.0154	0.0062	0.0072	0.0238	0.0066	0.0139	0.1837
7	rs6960356	117010356	1.18	0.345943801679723	3.45	0.090551063959542	0.590101116066215	0.270519294909564	0.1281	0.062	0.0058	0.0018	0.0258	0.0015	0.0019	0.0198	0.1631	0.0134	0.0194	0.0072	0.0798	0.0167	0.0058	0.0016	0.0015	0.1015	0.0837	0.0154	0.0062	0.0072	0.0238	0.0066	0.0139	0.1837
7	rs1029396	117024820	1.18	0.345943801679723	3.45	0.090551063959542	0.647232249387403	0.430162271218528	0.1286	0.062	0.0058	0.0016	0.0258	0.0013	0.0017	0.0198	0.1629	0.0135	0.0194	0.0071	0.0797	0.0167	0.0056	0.0015	0.0012	0.1015	0.0838	0.0154	0.0062	0.0071	0.0238	0.0065	0.0148	0.1837
7	rs77831922	117036505	1.18	0.345943801679723	3.45	0.090551063959542	0.685506072940603	0.519633887814799	0.1286	0.062	0.0058	0.0016	0.0259	0.0013	0.0017	0.0198	0.1627	0.0135	0.0195	0.0072	0.0795	0.0167	0.0057	0.0015	0.0012	0.1015	0.0836	0.0154	0.0062	0.0071	0.0238	0.0065	0.0156	0.1836
7	rs1119800	117045256	1.18	0.345943801679723	3.44	0.0962054431234386	0.689673285323068	0.528370333868474	0.1286	0.062	0.0058	0.0016	0.0259	0.0013	0.0017	0.0198	0.1627	0.0135	0.0195	0.0072	0.0795	0.0167	0.0057	0.0015	0.0012	0.1015	0.0836	0.0154	0.0062	0.0071	0.0238	0.0065	0.0157	0.1836
7	rs10251069	117059908	1.18	0.345943801679723	3.44	0.0962054431234386	0.750177603322932	0.607707143348125	0.1286	0.0619	0.0058	0.0016	0.0259	0.0013	0.0017	0.0198	0.1625	0.0135	0.0195	0.0072	0.0793	0.0167	0.0057	0.0015	0.0012	0.1014	0.0835	0.0154	0.0062	0.0071	0.0238	0.0065	0.0163	0.1834
7	rs6947134	117061021	1.18	0.345943801679723	3.44	0.0962054431234386	0.784014628496601	0.64389950814924	0.1286	0.0619	0.0058	0.0016	0.0259	0.0013	0.0017	0.0198	0.1625	0.0135	0.0195	0.0072	0.0791	0.0167	0.0057	0.0015	0.0012	0.1014	0.0834	0.0154	0.0062	0.0071	0.0239	0.0065	0.0165	0.1834
7	rs7808424	117067822	1.18	0.345943801679723	3.44	0.0962054431234386	0.783472458330771	0.657340043169412	0.1286	0.0619	0.0058	0.0016	0.0259	0.0013	0.0017	0.0197	0.1624	0.0136	0.0195	0.0072	0.079	0.0168	0.0057	0.0015	0.0012	0.1015	0.0835	0.0154	0.0062	0.0071	0.0238	0.0065	0.0165	0.1834
7	rs74931827	117090896	1.18	0.345943801679723	3.44	0.0962054431234386	0.826564388563317	0.684853961484667	0.1287	0.0619	0.0058	0.0016	0.026	0.0013	0.0017	0.0198	0.1623	0.0136	0.0196	0.0073	0.0789	0.0168	0.0057	0.0015	0.0012	0.1016	0.0834	0.0154	0.0062	0.007	0.0239	0.0065	0.0165	0.1833
7	rs77913485	117104985	1.18	0.345943801679723	3.43	0.102124300974309	0.865300736265629	0.710235134990569	0.1287	0.0618	0.0057	0.0016	0.0262	0.0013	0.0017	0.0198	0.1622	0.0136	0.0197	0.0074	0.0788	0.0168	0.0058	0.0015	0.0012	0.1018	0.0832	0.0154	0.0062	0.007	0.0239	0.0065	0.0164	0.1832
7	rs885993	117129404	1.18	0.345943801679723	3.43	0.102124300974309	0.927882497416969	0.766297518965619	0.1287	0.0617	0.0057	0.0016	0.0263	0.0013	0.0017	0.0199	0.162	0.0136	0.0198	0.0075	0.0786	0.0168	0.0058	0.0015	0.0013	0.102	0.083	0.0154	0.0062	0.007	0.024	0.0065	0.0164	0.183
7	rs77540407	117130755	1.18	0.345943801679723	3.43	0.102124300974309	0.928048938580006	0.766752169282507	0.1287	0.0617	0.0057	0.0016	0.0263	0.0013	0.0017	0.0199	0.162	0.0136	0.0198	0.0075	0.0786	0.0168	0.0058	0.0015	0.0013	0.102	0.083	0.0154	0.0062	0.007	0.024	0.0065	0.0164	0.183
7	rs34654194	117143718	1.18	0.345943801679723	3.43	0.102124300974309	0.941906787673498	0.794289412071181	0.1287	0.0617	0.0057	0.0016	0.0264	0.0013	0.0017	0.0199	0.162	0.0136	0.0198	0.0075	0.0786	0.0168	0.0058	0.0014	0.0013	0.102	0.0831	0.0154	0.0062	0.007	0.024	0.0065	0.0164	0.183
7	rs1800076	117149147	1.17	0.382518045708746	3.42	0.108314757127468	0.917504625539362	0.797956309642194	0.1288	0.0617	0.0057	0.0016	0.0264	0.0013	0.0017	0.0199	0.162	0.0136	0.0198	0.0075	0.0786	0.0168	0.0058	0.0014	0.0013	0.1021	0.083	0.0154	0.0063	0.007	0.0241	0.0065	0.0164	0.183
7	rs2237724	117154159	1.17	0.382518045708746	3.42	0.108314757127468	0.918830275754046	0.825263381294883	0.1288	0.0617	0.0057	0.0016	0.0264	0.0013	0.0017	0.02	0.1619	0.0136	0.0198	0.0075	0.0786	0.0168	0.0058	0.0014	0.0013	0.1021	0.0828	0.0153	0.0064	0.007	0.0241	0.0065	0.0164	0.183
7	rs34376865	117172340	1.17	0.382518045708746	3.42	0.108314757127468	0.922313906385001	0.826649199037722	0.1288	0.0617	0.0057	0.0016	0.0265	0.0013	0.0017	0.02	0.1618	0.0136	0.0198	0.0075	0.0786	0.0168	0.0058	0.0014	0.0013	0.1021	0.0829	0.0153	0.0064	0.007	0.0241	0.0065	0.0164	0.183
7	rs17449134	117177013	1.17	0.382518045708746	3.42	0.108314757127468	0.924390105393912	0.83296852042876	0.1288	0.0617	0.0057	0.0016	0.0265	0.0013	0.0017	0.02	0.1618	0.0136	0.0199	0.0075	0.0786	0.0168	0.0058	0.0014	0.0013	0.1022	0.0829	0.0153	0.0064	0.007	0.0241	0.0064	0.0164	0.183
7	rs17449197	117178754	1.17	0.382518045708746	3.42	0.108314757127468	0.928465095855532	0.832197332843517	0.1289	0.0617	0.0057	0.0016	0.0265	0.0013	0.0017	0.02	0.1617	0.0136	0.0199	0.0075	0.0786	0.0168	0.0058	0.0014	0.0013	0.1022	0.0829	0.0153	0.0064	0.007	0.0241	0.0064	0.0164	0.183
7	rs17449231	117178929	1.17	0.382518045708746	3.42	0.108314757127468	0.925054899952667	0.788490869520832	0.1289	0.0617	0.0057	0.0016	0.0265	0.0013	0.0017	0.02	0.1617	0.0135	0.0199	0.0075	0.0787	0.0167	0.0058	0.0014	0.0013	0.1021	0.0829	0.0153	0.0064	0.007	0.0241	0.0064	0.0164	0.183
7	rs213950	117199533	1.17	0.382518045708746	3.42	0.108314757127468	0.927965716444998	0.773730756444771	0.129	0.0617	0.0057	0.0016	0.0265	0.0013	0.0017	0.0199	0.1616	0.0134	0.0198	0.0075	0.0787	0.0167	0.0058	0.0014	0.0013	0.1022	0.083	0.0153	0.0064	0.007	0.0241	0.0064	0.0163	0.1831
7	rs1800095	117199709	1.17	0.382518045708746	3.41	0.114783892697204	0.92414085877963	0.778593447993901	0.129	0.0617	0.0057	0.0016	0.0265	0.0013	0.0017	0.0199	0.1616	0.0134	0.0198	0.0075	0.0787	0.0167	0.0058	0.0014	0.0013	0.1022	0.083	0.0153	0.0063	0.007	0.0241	0.0064	0.0164	0.1831
7	rs213952	117203417	1.17	0.382518045708746	3.41	0.114783892697204	0.930130501378162	0.755554568506899	0.1291	0.0617	0.0057	0.0016	0.0265	0.0013	0.0017	0.0199	0.1615	0.0134	0.0198	0.0075	0.0787	0.0166	0.0058	0.0014	0.0013	0.1023	0.083	0.0153	0.0063	0.007	0.0241	0.0064	0.0164	0.1832
7	rs73215927	117252977	1.17	0.382518045708746	3.41	0.114783892697204	0.947775991865242	0.653827641450591	0.1309	0.0617	0.0056	0.0016	0.0271	0.0013	0.0016	0.0196	0.1602	0.0137	0.0201	0.0072	0.078	0.0165	0.0062	0.0014	0.0014	0.1023	0.0833	0.0153	0.0062	0.007	0.0241	0.0063	0.0147	0.1838
7	rs13221882	117258266	1.17	0.382518045708746	3.41	0.114783892697204	0.95189341466721	0.649881384989411	0.1309	0.0617	0.0056	0.0016	0.0271	0.0013	0.0016	0.0196	0.1601	0.0137	0.0201	0.0072	0.078	0.0165	0.0062	0.0014	0.0014	0.1023	0.0833	0.0153	0.0062	0.007	0.0241	0.0063	0.0147	0.1838
7	rs118156631	117295084	1.17	0.382518045708746	3.41	0.114783892697204	0.969792427482957	0.639967241396184	0.1311	0.0617	0.0056	0.0016	0.0272	0.0013	0.0016	0.0196	0.16	0.0138	0.0201	0.0072	0.078	0.0165	0.0062	0.0014	0.0014	0.1023	0.0834	0.0153	0.0062	0.007	0.0241	0.0063	0.0145	0.1839
7	rs17549557	117303243	1.17	0.382518045708746	3.41	0.114783892697204	0.962430436668717	0.659830611833954	0.1312	0.0617	0.0056	0.0016	0.0272	0.0013	0.0016	0.0196	0.16	0.0138	0.0201	0.0072	0.0779	0.0165	0.0062	0.0014	0.0014	0.1023	0.0834	0.0153	0.0062	0.007	0.0241	0.0063	0.0145	0.1839
7	rs34751928	117312126	1.17	0.382518045708746	3.41	0.114783892697204	1.03185873049802	0.684410541875994	0.1313	0.0617	0.0056	0.0016	0.0273	0.0013	0.0016	0.0196	0.1599	0.0139	0.0202	0.0072	0.0779	0.0165	0.0062	0.0014	0.0014	0.1022	0.0834	0.0154	0.0062	0.007	0.0241	0.0064	0.0144	0.1836
7	rs76888052	117317616	1.17	0.382518045708746	3.41	0.114783892697204	1.05508608179275	0.692550197016392	0.1314	0.0617	0.0056	0.0016	0.0274	0.0013	0.0016	0.0196	0.1599	0.0139	0.0203	0.0072	0.0779	0.0165	0.0062	0.0014	0.0014	0.1022	0.0834	0.0154	0.0062	0.007	0.0241	0.0064	0.0144	0.1835
7	rs12672572	117324640	1.17	0.382518045708746	3.41	0.114783892697204	1.10251902791263	0.741683482747094	0.1315	0.0616	0.0056	0.0016	0.0275	0.0013	0.0016	0.0197	0.1598	0.014	0.0204	0.0072	0.0779	0.0165	0.0062	0.0014	0.0014	0.1021	0.0834	0.0154	0.0062	0.007	0.0242	0.0065	0.0143	0.1833
7	rs62469449	117333669	1.17	0.382518045708746	3.41	0.114783892697204	1.13691963371015	0.784224080109161	0.1317	0.0617	0.0056	0.0016	0.0275	0.0013	0.0016	0.0197	0.1596	0.014	0.0205	0.0073	0.0778	0.0165	0.0062	0.0014	0.0014	0.1017	0.0836	0.0154	0.0061	0.0071	0.0243	0.0065	0.0143	0.1831
7	rs17550567	117362167	1.17	0.382518045708746	3.41	0.114783892697204	0.916842100095123	0.678209516103464	0.1321	0.0618	0.0057	0.0015	0.0268	0.0012	0.0015	0.0198	0.1596	0.0141	0.0205	0.0074	0.078	0.0164	0.0062	0.0014	0.0014	0.1009	0.0844	0.0154	0.006	0.0071	0.0245	0.0066	0.014	0.183
7	rs62617115	117375374	1.17	0.382518045708746	3.41	0.114783892697204	0.905692173795269	0.662176651461429	0.1323	0.0621	0.0059	0.0015	0.0266	0.0012	0.0015	0.0198	0.1595	0.0141	0.0205	0.0075	0.0777	0.0165	0.0062	0.0014	0.0014	0.1005	0.0844	0.0155	0.006	0.0071	0.0244	0.0067	0.0139	0.183
7	rs117808971	117378562	1.17	0.382518045708746	3.41	0.114783892697204	0.89968676486324	0.663937434103981	0.1323	0.0622	0.0059	0.0015	0.0266	0.0012	0.0015	0.0199	0.1595	0.0141	0.0205	0.0076	0.0777	0.0166	0.0063	0.0014	0.0014	0.1003	0.0845	0.0154	0.006	0.0072	0.0244	0.0067	0.0139	0.183
7	rs10249988	117382261	1.17	0.382518045708746	3.41	0.114783892697204	0.879654495887863	0.706064994707876	0.1324	0.0623	0.006	0.0015	0.0266	0.0012	0.0015	0.0199	0.1595	0.0141	0.0206	0.0076	0.0776	0.0166	0.0063	0.0014	0.0014	0.1001	0.0845	0.0154	0.006	0.0072	0.0244	0.0068	0.0139	0.1829
7	rs12533962	117392413	1.17	0.382518045708746	3.41	0.114783892697204	0.862554966561562	0.775401566944082	0.1324	0.0623	0.0062	0.0016	0.0265	0.0012	0.0015	0.0199	0.1591	0.0141	0.0205	0.0075	0.0775	0.0167	0.0064	0.0014	0.0014	0.1	0.0845	0.0155	0.006	0.0072	0.0243	0.0068	0.0141	0.1829
7	rs7795019	117399981	1.17	0.382518045708746	3.41	0.114783892697204	0.862635671687797	0.784528686320602	0.1324	0.0623	0.0062	0.0016	0.0265	0.0012	0.0015	0.0199	0.1591	0.014	0.0205	0.0075	0.0775	0.0168	0.0064	0.0014	0.0014	0.1	0.0845	0.0156	0.006	0.0072	0.0243	0.0068	0.0141	0.1829
7	rs6967118	117400970	1.17	0.382518045708746	3.41	0.114783892697204	0.862151488959484	0.796886426463385	0.1324	0.0623	0.0062	0.0016	0.0265	0.0012	0.0015	0.0199	0.1591	0.014	0.0205	0.0075	0.0775	0.0168	0.0064	0.0014	0.0014	0.1	0.0845	0.0156	0.006	0.0072	0.0243	0.0068	0.0141	0.1829
7	rs35596763	117407882	1.17	0.382518045708746	3.41	0.114783892697204	0.825692829806415	0.799791105033799	0.1328	0.0624	0.0063	0.0015	0.0264	0.0012	0.0015	0.0199	0.1588	0.014	0.0205	0.0074	0.0775	0.0169	0.0064	0.0014	0.0014	0.0998	0.0844	0.0156	0.0059	0.0071	0.0242	0.0068	0.0142	0.1832
7	rs34832680	117410632	1.17	0.382518045708746	3.41	0.114783892697204	0.820392762237332	0.813733953453264	0.1329	0.0624	0.0063	0.0016	0.0264	0.0012	0.0015	0.0199	0.1587	0.014	0.0205	0.0074	0.0775	0.0169	0.0064	0.0014	0.0014	0.0997	0.0844	0.0156	0.0059	0.0071	0.0242	0.0068	0.0143	0.1833
7	rs10235887	117414080	1.17	0.382518045708746	3.41	0.114783892697204	0.8167623948763	0.833585577922732	0.133	0.0625	0.0063	0.0016	0.0264	0.0012	0.0015	0.0199	0.1587	0.0141	0.0205	0.0074	0.0774	0.0169	0.0064	0.0014	0.0015	0.0997	0.0843	0.0156	0.0059	0.0071	0.0242	0.0068	0.0143	0.1833
7	rs34150886	117433496	1.17	0.382518045708746	3.41	0.114783892697204	0.815816480405422	0.784985643148094	0.1325	0.0628	0.0065	0.0016	0.0263	0.0012	0.0014	0.0198	0.159	0.014	0.0204	0.0076	0.0775	0.0168	0.0066	0.0014	0.0015	0.0995	0.0841	0.0157	0.0059	0.0073	0.0241	0.0068	0.0143	0.1829
7	rs16870136	117445570	1.17	0.382518045708746	3.4	0.121538743628758	0.76866513644207	0.762813807575051	0.132	0.0631	0.0068	0.0017	0.026	0.0012	0.0013	0.0197	0.1594	0.0139	0.0203	0.0078	0.0783	0.0168	0.0067	0.0015	0.0016	0.0987	0.0836	0.0156	0.0057	0.0076	0.0238	0.0069	0.0145	0.183
7	rs929668	117445664	1.18	0.345943801679723	3.4	0.121538743628758	0.789911517237222	0.756763393740036	0.132	0.0631	0.0068	0.0017	0.0261	0.0012	0.0013	0.0196	0.1595	0.0139	0.0204	0.0077	0.0783	0.0168	0.0067	0.0015	0.0016	0.0988	0.0836	0.0157	0.0057	0.0076	0.0238	0.0069	0.0145	0.1829
7	rs35018893	117446482	1.18	0.345943801679723	3.41	0.114783892697204	0.780918707282982	0.725921637495416	0.1319	0.0631	0.0068	0.0017	0.0261	0.0013	0.0013	0.0196	0.1593	0.0138	0.0204	0.0078	0.0787	0.0168	0.0069	0.0015	0.0016	0.0984	0.0835	0.0157	0.0057	0.0077	0.0237	0.0069	0.0145	0.1828
7	rs10226236	117449844	1.18	0.345943801679723	3.4	0.121538743628758	0.766899600514506	0.709192085819961	0.1316	0.063	0.0069	0.0018	0.0261	0.0013	0.0014	0.0196	0.1594	0.0138	0.0204	0.0078	0.0793	0.0169	0.007	0.0015	0.0016	0.0983	0.0835	0.0156	0.0056	0.0077	0.0236	0.0069	0.0145	0.1824
7	rs6973399	117451124	1.18	0.345943801679723	3.4	0.121538743628758	0.764369535712348	0.716351273966527	0.1313	0.0625	0.0069	0.0019	0.0262	0.0013	0.0015	0.0193	0.1597	0.014	0.0203	0.008	0.08	0.017	0.0071	0.0017	0.0017	0.0981	0.0831	0.0156	0.0055	0.0079	0.0236	0.0069	0.0146	0.1813
7	rs1477112	117452904	1.18	0.345943801679723	3.39	0.128586294370088	0.543927559476359	0.672462933709906	0.1305	0.0631	0.0071	0.0022	0.0256	0.0014	0.0017	0.0191	0.1599	0.0145	0.0202	0.0084	0.0805	0.0171	0.0072	0.0018	0.0019	0.0978	0.0818	0.0155	0.0055	0.0081	0.025	0.0069	0.0147	0.18
7	rs9969163	117456439	1.18	0.345943801679723	3.39	0.128586294370088	0.50205803622427	0.637348845046553	0.1305	0.0632	0.0071	0.0022	0.0255	0.0014	0.0017	0.0191	0.1597	0.0145	0.0202	0.0084	0.0806	0.0172	0.0073	0.0019	0.002	0.0977	0.0818	0.0155	0.0055	0.0081	0.0249	0.0069	0.0148	0.1799
7	rs7782508	117467565	1.18	0.345943801679723	3.39	0.128586294370088	0.463866584079381	0.561415398429351	0.1304	0.0635	0.0071	0.0022	0.0254	0.0014	0.0017	0.0191	0.1595	0.0145	0.0201	0.0084	0.0806	0.0171	0.0073	0.0019	0.002	0.0977	0.0819	0.0155	0.0055	0.0081	0.0249	0.0069	0.0148	0.1799
7	rs34057208	117475810	1.18	0.345943801679723	3.39	0.128586294370088	0.38315314028922	0.501174549437047	0.1294	0.064	0.0071	0.0021	0.025	0.0015	0.0018	0.019	0.159	0.0144	0.0201	0.0085	0.0822	0.0171	0.0074	0.002	0.0021	0.0977	0.0818	0.0156	0.0056	0.0081	0.025	0.0068	0.0149	0.1791
7	rs981035	117477138	1.18	0.345943801679723	3.39	0.128586294370088	0.238828282437995	0.361171639010053	0.1266	0.0654	0.0071	0.0022	0.0241	0.0016	0.002	0.0189	0.1583	0.0145	0.0202	0.0086	0.0857	0.017	0.0076	0.0022	0.0023	0.0978	0.0816	0.0154	0.0058	0.0078	0.0251	0.0066	0.0152	0.1775
7	rs12706158	117477299	1.18	0.345943801679723	3.39	0.128586294370088	0.228159917430299	0.349053368000104	0.1263	0.0655	0.007	0.0022	0.0241	0.0016	0.002	0.019	0.1586	0.0145	0.0203	0.0085	0.0863	0.0171	0.0076	0.0022	0.0023	0.0977	0.0814	0.0154	0.0058	0.0077	0.025	0.0066	0.0151	0.1774
7	rs35601540	117479136	1.18	0.345943801679723	3.39	0.128586294370088	0.208990979540589	0.286678328200725	0.126	0.0659	0.007	0.0021	0.0238	0.0016	0.0021	0.019	0.1591	0.014	0.0206	0.0083	0.0881	0.0176	0.0073	0.0022	0.0023	0.0975	0.08	0.0156	0.0059	0.0077	0.025	0.0064	0.0151	0.1771
7	rs34986412	117483850	1.18	0.345943801679723	3.39	0.128586294370088	0.208192797093159	0.286209319573421	0.1258	0.0661	0.007	0.0021	0.0237	0.0017	0.0021	0.0191	0.1592	0.0139	0.0207	0.0083	0.0886	0.0178	0.0072	0.0023	0.0023	0.0974	0.0796	0.0155	0.006	0.0077	0.0251	0.0063	0.0151	0.1769
7	rs2024492	117490334	1.18	0.345943801679723	3.39	0.128586294370088	0.200891336804362	0.254088928301906	0.1255	0.0661	0.0069	0.0021	0.0237	0.0017	0.0021	0.019	0.1598	0.0137	0.0207	0.008	0.0889	0.0179	0.0072	0.0022	0.0023	0.0974	0.0795	0.0155	0.006	0.0075	0.0251	0.0063	0.015	0.1771
7	rs74974914	117492058	1.18	0.345943801679723	3.38	0.135933471893229	0.195194864340776	0.237102350661469	0.1245	0.0662	0.0068	0.0021	0.0234	0.0017	0.0022	0.0189	0.1607	0.0136	0.0207	0.0079	0.0893	0.0182	0.0071	0.0022	0.0022	0.0978	0.0792	0.0156	0.0061	0.0073	0.0253	0.0062	0.015	0.1772
7	rs77061109	117492286	1.18	0.345943801679723	3.39	0.128586294370088	0.188647977371912	0.227550742548961	0.1244	0.0663	0.0068	0.0021	0.0234	0.0017	0.0022	0.0189	0.1608	0.0136	0.0207	0.0078	0.0893	0.0182	0.007	0.0022	0.0022	0.0978	0.0791	0.0156	0.0061	0.0073	0.0254	0.0062	0.015	0.1772
7	rs10487378	117492735	1.18	0.345943801679723	3.39	0.128586294370088	0.175539277417442	0.207565307606001	0.1241	0.0663	0.0068	0.0021	0.0233	0.0017	0.0022	0.0188	0.161	0.0136	0.0206	0.0078	0.0894	0.0183	0.007	0.0022	0.0022	0.0979	0.079	0.0156	0.0061	0.0073	0.0254	0.0062	0.0149	0.1773
7	rs2193264	117493510	1.18	0.345943801679723	3.39	0.128586294370088	0.153280286134661	0.178963540689277	0.1236	0.0665	0.0068	0.0022	0.0231	0.0018	0.0023	0.0188	0.1613	0.0136	0.0204	0.0077	0.0896	0.0183	0.0069	0.0023	0.0022	0.0981	0.0789	0.0156	0.0061	0.0072	0.0255	0.0062	0.0148	0.1773
7	rs36100522	117493797	1.18	0.345943801679723	3.39	0.128586294370088	0.15241331018801	0.17695490567372	0.1236	0.0665	0.0068	0.0022	0.0231	0.0018	0.0023	0.0188	0.1614	0.0136	0.0204	0.0077	0.0898	0.0183	0.0069	0.0023	0.0022	0.0981	0.0789	0.0156	0.0061	0.0072	0.0255	0.0062	0.0148	0.1773
7	rs35585593	117506592	1.18	0.345943801679723	3.39	0.128586294370088	0.130859577473527	0.150816995741665	0.1233	0.0667	0.0068	0.0022	0.0231	0.0018	0.0023	0.0188	0.1617	0.0136	0.0202	0.0076	0.0901	0.0184	0.0067	0.0023	0.0022	0.0981	0.0788	0.0156	0.006	0.0072	0.0255	0.0062	0.0147	0.1771
7	rs6965740	117514840	1.18	0.345943801679723	3.39	0.128586294370088	0.129526581129762	0.154815099722716	0.1233	0.0668	0.0068	0.0022	0.0231	0.0019	0.0023	0.0188	0.1617	0.0136	0.0202	0.0076	0.0901	0.0184	0.0067	0.0023	0.0022	0.0982	0.0788	0.0156	0.006	0.0072	0.0255	0.0062	0.0147	0.1771
7	rs35562243	117520446	1.18	0.345943801679723	3.39	0.128586294370088	0.126825678396945	0.144890643703438	0.1233	0.0667	0.0068	0.0022	0.0231	0.0019	0.0023	0.0188	0.1617	0.0136	0.0202	0.0076	0.0901	0.0184	0.0067	0.0024	0.0022	0.0981	0.0788	0.0156	0.006	0.0072	0.0255	0.0062	0.0148	0.177
7	rs34212554	117525037	1.18	0.345943801679723	3.39	0.128586294370088	0.123894471915493	0.136483516162505	0.1233	0.0667	0.0067	0.0022	0.0231	0.0019	0.0023	0.0188	0.1617	0.0136	0.0202	0.0076	0.0901	0.0184	0.0067	0.0024	0.0022	0.0981	0.0788	0.0156	0.006	0.0072	0.0255	0.0062	0.0148	0.177
7	rs34122809	117526330	1.18	0.345943801679723	3.39	0.128586294370088	0.1238650761482	0.136483516162505	0.1233	0.0667	0.0067	0.0022	0.0231	0.0019	0.0023	0.0188	0.1617	0.0136	0.0202	0.0076	0.0901	0.0184	0.0067	0.0024	0.0022	0.0981	0.0788	0.0156	0.006	0.0072	0.0255	0.0062	0.0148	0.177
7	rs76170246	117536292	1.18	0.345943801679723	3.39	0.128586294370088	0.12877287149879	0.116247754989943	0.1233	0.067	0.0067	0.0022	0.0229	0.002	0.0024	0.0189	0.1623	0.0136	0.0204	0.0076	0.09	0.0182	0.0066	0.0025	0.0024	0.0983	0.0788	0.0155	0.0061	0.0071	0.0253	0.006	0.0148	0.1763
7	rs34069646	117538418	1.18	0.345943801679723	3.39	0.128586294370088	0.12886317611354	0.117368653990586	0.1234	0.067	0.0067	0.0022	0.0229	0.002	0.0024	0.0189	0.1623	0.0136	0.0204	0.0076	0.09	0.0182	0.0066	0.0025	0.0024	0.0983	0.0788	0.0155	0.0061	0.0071	0.0253	0.006	0.0148	0.1762
7	rs34022362	117538853	1.18	0.345943801679723	3.39	0.128586294370088	0.127782049595289	0.117368653990586	0.1234	0.067	0.0067	0.0022	0.0229	0.002	0.0024	0.0189	0.1623	0.0136	0.0204	0.0076	0.0901	0.0182	0.0066	0.0025	0.0024	0.0983	0.0789	0.0155	0.0061	0.007	0.0253	0.006	0.0148	0.1762
7	rs62471815	117582736	1.18	0.345943801679723	3.39	0.128586294370088	0.136367600057463	0.109104213789903	0.1233	0.0674	0.0068	0.0023	0.0229	0.002	0.0024	0.019	0.1624	0.0137	0.0203	0.0075	0.0904	0.0182	0.0066	0.0028	0.0027	0.0983	0.0788	0.0156	0.0061	0.007	0.0252	0.0059	0.0148	0.1752
7	rs4730811	117582806	1.18	0.345943801679723	3.38	0.135933471893229	0.136367600057463	0.109104213789903	0.1233	0.0674	0.0068	0.0023	0.0229	0.002	0.0024	0.019	0.1624	0.0137	0.0203	0.0075	0.0904	0.0182	0.0066	0.0028	0.0027	0.0983	0.0788	0.0156	0.0061	0.007	0.0252	0.0059	0.0148	0.1752
7	rs75409059	117587440	1.18	0.345943801679723	3.38	0.135933471893229	0.136274159170973	0.108516761928989	0.1233	0.0674	0.0068	0.0023	0.0229	0.002	0.0024	0.019	0.1624	0.0137	0.0203	0.0075	0.0904	0.0182	0.0066	0.0028	0.0027	0.0983	0.0788	0.0156	0.0061	0.007	0.0252	0.0059	0.0148	0.1752
7	rs77564567	117588251	1.18	0.345943801679723	3.38	0.135933471893229	0.13624302075934	0.108432939731538	0.1233	0.0674	0.0068	0.0023	0.0229	0.002	0.0024	0.019	0.1624	0.0137	0.0203	0.0075	0.0904	0.0182	0.0066	0.0028	0.0027	0.0983	0.0788	0.0156	0.0061	0.007	0.0252	0.0059	0.0148	0.1752
7	rs34412419	117595358	1.18	0.345943801679723	3.38	0.135933471893229	0.13293589935046	0.100503156051282	0.1233	0.0674	0.0067	0.0023	0.0229	0.002	0.0024	0.019	0.1624	0.0137	0.0203	0.0075	0.0903	0.0182	0.0066	0.0028	0.0026	0.0983	0.0788	0.0156	0.0061	0.007	0.0252	0.0058	0.0148	0.1752
7	rs116939046	117596747	1.18	0.345943801679723	3.37	0.143587140072381	0.1302223454817	0.106179179038165	0.1237	0.0675	0.0066	0.0023	0.0229	0.002	0.0024	0.019	0.1624	0.0138	0.0203	0.0075	0.0903	0.0181	0.0065	0.0028	0.0026	0.0981	0.0787	0.0156	0.0061	0.007	0.0251	0.0058	0.0149	0.1752
7	rs7794828	117605808	1.18	0.345943801679723	3.38	0.135933471893229	0.134784336684639	0.149115027303675	0.1253	0.0677	0.0061	0.0024	0.0229	0.002	0.0025	0.0191	0.1626	0.0139	0.0204	0.0074	0.0902	0.018	0.0064	0.0027	0.0026	0.0976	0.0784	0.0157	0.0063	0.0069	0.0248	0.0054	0.0149	0.1749
7	rs4727859	117611036	1.18	0.345943801679723	3.37	0.143587140072381	0.134475196154537	0.146200197156492	0.1253	0.0677	0.0061	0.0025	0.0229	0.0021	0.0025	0.0191	0.1626	0.0139	0.0204	0.0074	0.0902	0.018	0.0064	0.0027	0.0026	0.0975	0.0784	0.0157	0.0063	0.0069	0.0248	0.0054	0.0149	0.175
7	rs10280709	117613109	1.18	0.345943801679723	3.37	0.143587140072381	0.135217851157683	0.151670577547215	0.1254	0.0678	0.0061	0.0025	0.0229	0.0021	0.0025	0.0191	0.1626	0.0139	0.0204	0.0074	0.0902	0.018	0.0064	0.0027	0.0026	0.0974	0.0784	0.0157	0.0063	0.0069	0.0248	0.0054	0.0149	0.1751
7	rs10487381	117629898	1.18	0.345943801679723	3.37	0.143587140072381	0.133796590447831	0.158850383573588	0.1256	0.0679	0.006	0.0026	0.0229	0.0021	0.0025	0.0191	0.1623	0.014	0.0205	0.0073	0.0905	0.018	0.0064	0.0028	0.0026	0.0973	0.0782	0.0157	0.0063	0.0068	0.0248	0.0054	0.0149	0.1749
7	rs73220125	117642488	1.18	0.345943801679723	3.37	0.143587140072381	0.124453798109328	0.157501188250261	0.126	0.0683	0.0059	0.0026	0.0228	0.0021	0.0025	0.0191	0.162	0.014	0.0205	0.0071	0.0909	0.0178	0.0064	0.0028	0.0026	0.0972	0.0778	0.0156	0.0064	0.0068	0.0249	0.0054	0.0148	0.1751
7	rs2074136	117643268	1.18	0.345943801679723	3.36	0.151554094423325	0.125754966361722	0.165461279592916	0.126	0.0683	0.0059	0.0027	0.0228	0.0021	0.0025	0.0191	0.162	0.014	0.0205	0.0071	0.0909	0.0178	0.0064	0.0028	0.0026	0.0972	0.0777	0.0156	0.0064	0.0068	0.0249	0.0054	0.0148	0.1751
7	rs55791831	117651926	1.18	0.345943801679723	3.36	0.151554094423325	0.119590026332688	0.163702091825455	0.1262	0.0685	0.0058	0.0027	0.0227	0.0021	0.0026	0.0192	0.162	0.014	0.0205	0.0071	0.0909	0.0178	0.0063	0.0028	0.0027	0.0971	0.0777	0.0156	0.0064	0.0068	0.025	0.0053	0.0148	0.175
7	rs76474535	117670154	1.18	0.345943801679723	3.36	0.151554094423325	0.119561257827319	0.163604553338375	0.1262	0.0685	0.0058	0.0027	0.0227	0.0021	0.0026	0.0192	0.162	0.014	0.0205	0.0071	0.0909	0.0178	0.0063	0.0028	0.0027	0.0971	0.0777	0.0156	0.0064	0.0068	0.025	0.0053	0.0148	0.1749
7	rs111455290	117670313	1.18	0.345943801679723	3.38	0.135933471893229	0.119561257827319	0.163604553338375	0.1262	0.0685	0.0058	0.0027	0.0227	0.0021	0.0026	0.0192	0.162	0.014	0.0205	0.0071	0.0909	0.0178	0.0063	0.0028	0.0027	0.0971	0.0777	0.0156	0.0064	0.0068	0.025	0.0053	0.0148	0.1749
7	rs9640779	117682101	1.18	0.345943801679723	3.38	0.135933471893229	0.100326441530933	0.180979982509537	0.1272	0.0695	0.0054	0.0029	0.0222	0.0023	0.0027	0.0193	0.1623	0.0139	0.0202	0.0069	0.0906	0.018	0.0065	0.0029	0.0028	0.0967	0.0768	0.0157	0.0067	0.0068	0.0253	0.005	0.0149	0.1739
7	rs113064877	117689222	1.18	0.345943801679723	3.38	0.135933471893229	0.0989899317193758	0.175353651080667	0.1272	0.0695	0.0054	0.0029	0.0222	0.0023	0.0027	0.0193	0.1623	0.0139	0.0202	0.0069	0.0906	0.018	0.0065	0.0029	0.0028	0.0967	0.0768	0.0157	0.0067	0.0068	0.0253	0.005	0.0149	0.1739
7	rs73205510	117694005	1.18	0.345943801679723	3.38	0.135933471893229	0.0986064829618845	0.1763538447233	0.1272	0.0695	0.0054	0.0029	0.0222	0.0023	0.0027	0.0193	0.1623	0.0139	0.0202	0.0069	0.0906	0.018	0.0065	0.0029	0.0028	0.0967	0.0768	0.0157	0.0067	0.0068	0.0253	0.0051	0.0149	0.1739
7	rs79901552	117701301	1.18	0.345943801679723	3.37	0.143587140072381	0.0930155107917948	0.151955488423524	0.1269	0.0695	0.0055	0.0029	0.0221	0.0024	0.0027	0.0193	0.162	0.0139	0.0202	0.007	0.0903	0.018	0.0066	0.0029	0.0028	0.0968	0.0769	0.0157	0.0068	0.0069	0.0253	0.0051	0.0148	0.1741
7	rs11978447	117703621	1.18	0.345943801679723	3.35	0.159841057206343	0.096501562770021	0.144051042137703	0.1268	0.0695	0.0055	0.0029	0.0221	0.0024	0.0026	0.0193	0.1618	0.0139	0.0202	0.007	0.0901	0.018	0.0067	0.0029	0.0028	0.0969	0.0769	0.0158	0.0068	0.0069	0.0253	0.0052	0.0148	0.1743
7	rs4730821	117709069	1.18	0.345943801679723	3.34	0.168454672892635	0.0984788737978765	0.144051042137703	0.1266	0.0696	0.0056	0.003	0.0221	0.0024	0.0026	0.0194	0.1619	0.0141	0.0201	0.007	0.0896	0.018	0.0068	0.0029	0.0028	0.0969	0.0773	0.0159	0.0068	0.0069	0.0253	0.0052	0.0148	0.174
7	rs38825	117713573	1.18	0.345943801679723	3.34	0.168454672892635	0.0921565960533599	0.150154294629113	0.1266	0.0696	0.0057	0.003	0.0221	0.0024	0.0027	0.0194	0.1621	0.0141	0.02	0.0069	0.0895	0.018	0.0068	0.003	0.0029	0.0968	0.0771	0.0159	0.0068	0.007	0.0254	0.0052	0.0149	0.1736
7	rs40373	117714489	1.18	0.345943801679723	3.35	0.159841057206343	0.0941520251220958	0.139142797431966	0.1266	0.0696	0.0057	0.003	0.0221	0.0024	0.0027	0.0193	0.1621	0.0141	0.0201	0.0069	0.0895	0.018	0.0068	0.003	0.0029	0.0968	0.0771	0.0159	0.0068	0.007	0.0253	0.0052	0.0148	0.1736
7	rs38831	117719876	1.18	0.345943801679723	3.36	0.151554094423325	0.0927695933241728	0.13032226683604	0.1263	0.0704	0.0057	0.0032	0.0216	0.0026	0.0027	0.0193	0.1627	0.0141	0.02	0.0066	0.09	0.0179	0.0068	0.003	0.0029	0.0963	0.0767	0.0161	0.007	0.0072	0.0253	0.0053	0.015	0.1728
7	rs10235327	117721635	1.17	0.382518045708746	3.38	0.135933471893229	0.104509254560854	0.119101046523884	0.126	0.0706	0.0057	0.0032	0.0216	0.0027	0.0027	0.0193	0.1628	0.0141	0.0199	0.0066	0.0902	0.0178	0.0069	0.003	0.0029	0.0964	0.0766	0.0161	0.007	0.0072	0.0252	0.0053	0.015	0.1725
7	rs1468284	117751519	1.17	0.382518045708746	3.37	0.143587140072381	0.102954441109911	0.107512540683026	0.1255	0.071	0.0058	0.0032	0.0217	0.0027	0.0028	0.0194	0.163	0.0141	0.0199	0.0066	0.0904	0.0178	0.0068	0.0031	0.0029	0.096	0.0766	0.0163	0.0071	0.0072	0.0253	0.0053	0.0149	0.1722
7	rs117314584	117753107	1.17	0.382518045708746	3.38	0.135933471893229	0.103901415251164	0.109777077185642	0.1255	0.0709	0.0058	0.0032	0.0217	0.0027	0.0028	0.0194	0.163	0.0141	0.0199	0.0066	0.0904	0.0178	0.0068	0.0031	0.0029	0.096	0.0766	0.0163	0.0071	0.0072	0.0253	0.0053	0.0149	0.1722
7	rs114569302	117759708	1.17	0.382518045708746	3.38	0.135933471893229	0.108256798898017	0.115045199489055	0.1254	0.0708	0.0057	0.0032	0.0217	0.0027	0.0028	0.0194	0.163	0.0141	0.0199	0.0066	0.0906	0.0178	0.0067	0.0031	0.0029	0.0961	0.0766	0.0163	0.0071	0.0072	0.0253	0.0053	0.0148	0.1722
7	rs35315686	117784962	1.17	0.382518045708746	3.39	0.128586294370088	0.115181352087329	0.12799439413275	0.125	0.0711	0.0058	0.0033	0.0218	0.0028	0.0028	0.0196	0.1632	0.0141	0.0198	0.0066	0.0908	0.0178	0.0066	0.0031	0.0029	0.0958	0.0764	0.0165	0.0072	0.0072	0.0253	0.0053	0.0147	0.1718
7	rs11562012	117785671	1.17	0.382518045708746	3.4	0.121538743628758	0.114900403968355	0.128351514075649	0.125	0.0712	0.0058	0.0033	0.0218	0.0028	0.0028	0.0196	0.1632	0.0141	0.0198	0.0066	0.0908	0.0178	0.0066	0.0031	0.0029	0.0958	0.0764	0.0165	0.0072	0.0072	0.0253	0.0053	0.0147	0.1718
7	rs73205543	117787572	1.17	0.382518045708746	3.4	0.121538743628758	0.114760087988848	0.126836312387972	0.125	0.0712	0.0058	0.0033	0.0218	0.0028	0.0028	0.0196	0.1632	0.0141	0.0198	0.0066	0.0908	0.0178	0.0066	0.0031	0.0029	0.0958	0.0764	0.0165	0.0072	0.0072	0.0253	0.0053	0.0147	0.1718
7	rs4141027	117810618	1.17	0.382518045708746	3.4	0.121538743628758	0.138338749850533	0.16870356327406	0.125	0.0714	0.0058	0.0033	0.0218	0.0028	0.0028	0.0197	0.1634	0.0141	0.0199	0.0066	0.0908	0.0178	0.0065	0.0031	0.0029	0.0956	0.0763	0.0166	0.0073	0.0072	0.0252	0.0053	0.0147	0.1716
7	rs62468311	117812207	1.17	0.382518045708746	3.4	0.121538743628758	0.138810574046185	0.165657152777155	0.125	0.0714	0.0058	0.0033	0.0218	0.0028	0.0028	0.0197	0.1634	0.0141	0.0199	0.0066	0.0908	0.0178	0.0065	0.0031	0.0029	0.0956	0.0763	0.0166	0.0073	0.0072	0.0252	0.0053	0.0147	0.1716
7	rs1544583	117818922	1.17	0.382518045708746	3.4	0.121538743628758	0.150721147106618	0.187177849683327	0.125	0.0715	0.0058	0.0033	0.0219	0.0028	0.0028	0.0197	0.1635	0.0141	0.0199	0.0066	0.0907	0.0177	0.0065	0.0031	0.0029	0.0956	0.0763	0.0166	0.0073	0.0072	0.0251	0.0053	0.0147	0.1715
7	rs117734512	117820867	1.17	0.382518045708746	3.4	0.121538743628758	0.149105874930927	0.182396111102832	0.125	0.0715	0.0058	0.0033	0.0219	0.0028	0.0028	0.0197	0.1635	0.0141	0.0199	0.0066	0.0907	0.0177	0.0065	0.0031	0.0029	0.0956	0.0763	0.0166	0.0073	0.0072	0.0251	0.0053	0.0147	0.1715
7	rs2402322	117827994	1.17	0.382518045708746	3.4	0.121538743628758	0.155056589292098	0.201458631404874	0.1249	0.0716	0.0058	0.0033	0.0219	0.0028	0.0028	0.0197	0.1635	0.0141	0.0199	0.0066	0.0906	0.0178	0.0065	0.0031	0.0029	0.0956	0.0763	0.0167	0.0073	0.0072	0.0251	0.0053	0.0147	0.1715
7	rs10247768	117833444	1.17	0.382518045708746	3.4	0.121538743628758	0.158679553557586	0.200935053612401	0.1249	0.0716	0.0058	0.0033	0.0219	0.0028	0.0028	0.0198	0.1635	0.0141	0.0199	0.0066	0.0906	0.0178	0.0065	0.0031	0.0029	0.0957	0.0763	0.0167	0.0073	0.0072	0.0251	0.0053	0.0147	0.1713
7	rs117395933	117837343	1.17	0.382518045708746	3.41	0.114783892697204	0.156101161848964	0.19499874107946	0.1249	0.0717	0.0058	0.0033	0.0219	0.0028	0.0028	0.0198	0.1635	0.0141	0.0199	0.0066	0.0906	0.0178	0.0065	0.0031	0.0029	0.0957	0.0763	0.0167	0.0073	0.0072	0.0251	0.0053	0.0147	0.1712
7	rs118145104	117851887	1.17	0.382518045708746	3.41	0.114783892697204	0.163945725853488	0.200411932867976	0.1249	0.0718	0.0058	0.0033	0.0219	0.0028	0.0028	0.0198	0.1636	0.0141	0.0199	0.0066	0.0905	0.0178	0.0065	0.0031	0.0029	0.0956	0.0763	0.0167	0.0073	0.0071	0.0251	0.0053	0.0147	0.1711
7	rs6964881	117859841	1.17	0.382518045708746	3.4	0.121538743628758	0.17165919497956	0.207459505806089	0.1249	0.0718	0.0058	0.0034	0.0219	0.0028	0.0028	0.0198	0.1637	0.0141	0.0199	0.0067	0.0905	0.0178	0.0065	0.0031	0.0029	0.0957	0.0762	0.0167	0.0073	0.0071	0.0251	0.0053	0.0147	0.1711
7	rs41281099	117864712	1.17	0.382518045708746	3.4	0.121538743628758	0.186469094529839	0.207882820614509	0.1249	0.0718	0.0058	0.0034	0.0218	0.0028	0.0029	0.0198	0.1637	0.0141	0.0199	0.0067	0.0906	0.0178	0.0065	0.0032	0.0029	0.0959	0.0759	0.0167	0.0072	0.007	0.0251	0.0053	0.0147	0.1711
7	rs6950694	117865940	1.17	0.382518045708746	3.41	0.114783892697204	0.199877012251919	0.219850814886909	0.1249	0.0718	0.0059	0.0034	0.0218	0.0028	0.0029	0.0198	0.1637	0.014	0.0199	0.0067	0.0906	0.0178	0.0065	0.0032	0.0029	0.096	0.0758	0.0167	0.0072	0.007	0.0251	0.0054	0.0147	0.1712
7	rs78577961	117881899	1.17	0.382518045708746	3.41	0.114783892697204	0.213250111731911	0.217375121483188	0.1248	0.0718	0.0059	0.0035	0.0218	0.0028	0.0029	0.0198	0.1637	0.014	0.0199	0.0067	0.0906	0.0178	0.0065	0.0033	0.0029	0.0961	0.0756	0.0167	0.0072	0.0069	0.0251	0.0054	0.0147	0.1712
7	rs10487395	117891455	1.17	0.382518045708746	3.41	0.114783892697204	0.21482932608182	0.22831455349627	0.1248	0.0718	0.0058	0.0035	0.0218	0.0028	0.0029	0.0198	0.1637	0.014	0.0199	0.0067	0.0907	0.0178	0.0065	0.0033	0.0029	0.0961	0.0756	0.0167	0.0072	0.007	0.0251	0.0054	0.0147	0.1712
7	rs75038688	117893518	1.17	0.382518045708746	3.41	0.114783892697204	0.215723053188883	0.23072049778309	0.1248	0.0718	0.0058	0.0035	0.0217	0.0028	0.0029	0.0198	0.1637	0.014	0.0199	0.0067	0.0907	0.0178	0.0065	0.0033	0.0029	0.0962	0.0755	0.0167	0.0072	0.0069	0.0251	0.0054	0.0147	0.1713
7	rs77235057	117895781	1.17	0.382518045708746	3.41	0.114783892697204	0.218416730696424	0.232804915938675	0.1248	0.0718	0.0058	0.0035	0.0217	0.0028	0.0029	0.0198	0.1637	0.014	0.0199	0.0067	0.0906	0.0177	0.0065	0.0033	0.0029	0.0962	0.0755	0.0167	0.0072	0.0069	0.0251	0.0054	0.0147	0.1713
7	rs115889071	117901361	1.17	0.382518045708746	3.41	0.114783892697204	0.220181783442516	0.232365587841806	0.1249	0.0718	0.0058	0.0035	0.0217	0.0028	0.003	0.0198	0.1637	0.014	0.0199	0.0067	0.0906	0.0177	0.0065	0.0033	0.0029	0.0962	0.0755	0.0167	0.0072	0.007	0.0251	0.0054	0.0147	0.1713
7	rs41912	117903974	1.17	0.382518045708746	3.41	0.114783892697204	0.224358869777374	0.236660424985472	0.1249	0.0718	0.0058	0.0035	0.0217	0.0028	0.003	0.0198	0.1637	0.014	0.0199	0.0067	0.0906	0.0177	0.0065	0.0033	0.0029	0.0962	0.0754	0.0167	0.0072	0.007	0.0251	0.0054	0.0147	0.1713
7	rs117230177	117921200	1.17	0.382518045708746	3.42	0.108314757127468	0.220140645393436	0.223418897183635	0.1249	0.0717	0.0058	0.0035	0.0216	0.0028	0.003	0.0198	0.1637	0.014	0.0199	0.0067	0.0906	0.0177	0.0065	0.0033	0.0029	0.0962	0.0755	0.0167	0.0072	0.007	0.0251	0.0054	0.0148	0.1713
7	rs4730847	117926864	1.17	0.382518045708746	3.41	0.114783892697204	0.22051104263291	0.223418897183635	0.1249	0.0717	0.0058	0.0035	0.0216	0.0028	0.003	0.0198	0.1637	0.014	0.0199	0.0067	0.0906	0.0177	0.0065	0.0033	0.0029	0.0962	0.0755	0.0167	0.0072	0.007	0.0251	0.0054	0.0148	0.1713
7	rs79039917	117935497	1.17	0.382518045708746	3.42	0.108314757127468	0.221046675724313	0.221254179915476	0.1249	0.0717	0.0058	0.0035	0.0216	0.0028	0.003	0.0198	0.1637	0.014	0.0199	0.0067	0.0906	0.0177	0.0065	0.0033	0.0029	0.0962	0.0755	0.0167	0.0072	0.007	0.0251	0.0054	0.0148	0.1713
7	rs41990	117989605	1.16	0.421630287221885	3.42	0.108314757127468	0.294218993416709	0.273751096270403	0.1247	0.0717	0.0058	0.0037	0.0214	0.0029	0.003	0.0198	0.1636	0.0139	0.0199	0.0067	0.09	0.0178	0.0065	0.0033	0.003	0.0967	0.0758	0.0169	0.0072	0.0069	0.0252	0.0053	0.0151	0.1708
7	rs77878719	118002797	1.16	0.421630287221885	3.42	0.108314757127468	0.281689016360116	0.307542667944204	0.1246	0.0717	0.0057	0.0037	0.0214	0.003	0.0031	0.0199	0.1631	0.0139	0.02	0.0068	0.0897	0.0178	0.0065	0.0034	0.003	0.0964	0.0763	0.0169	0.0073	0.007	0.0254	0.0053	0.0152	0.1706
7	rs117835797	118010631	1.16	0.421630287221885	3.42	0.108314757127468	0.282018734686143	0.311984515203109	0.1246	0.0717	0.0057	0.0037	0.0214	0.003	0.0031	0.0199	0.163	0.014	0.02	0.0068	0.0896	0.0178	0.0065	0.0034	0.003	0.0963	0.0764	0.0169	0.0073	0.007	0.0254	0.0053	0.0152	0.1706
7	rs10255887	118020725	1.16	0.421630287221885	3.42	0.108314757127468	0.285564414520738	0.298478900403108	0.1246	0.0719	0.0057	0.0037	0.0214	0.003	0.0032	0.0199	0.1629	0.0136	0.02	0.0068	0.0896	0.0178	0.0065	0.0034	0.003	0.0963	0.0766	0.0169	0.0073	0.007	0.0254	0.0053	0.0152	0.1706
7	rs2402355	118030313	1.16	0.421630287221885	3.42	0.108314757127468	0.281971619395818	0.33828612531729	0.1246	0.0719	0.0057	0.0038	0.0214	0.0031	0.0033	0.0199	0.1627	0.0136	0.0201	0.0068	0.0894	0.0179	0.0065	0.0034	0.003	0.0963	0.0767	0.0169	0.0073	0.007	0.0255	0.0053	0.0152	0.1702
7	rs76267325	118045658	1.16	0.421630287221885	3.42	0.108314757127468	0.251844489849008	0.330061135992204	0.1247	0.072	0.0057	0.0037	0.0215	0.0031	0.0034	0.0199	0.1628	0.0137	0.02	0.0068	0.0894	0.018	0.0065	0.0034	0.003	0.096	0.0769	0.017	0.0073	0.007	0.0255	0.0053	0.0152	0.1699
7	rs7780891	118052278	1.16	0.421630287221885	3.42	0.108314757127468	0.248752893292725	0.33631659980073	0.1247	0.072	0.0057	0.0037	0.0215	0.0031	0.0034	0.0198	0.1628	0.0137	0.02	0.0068	0.0894	0.018	0.0066	0.0034	0.0031	0.0958	0.077	0.017	0.0073	0.007	0.0255	0.0053	0.0152	0.1698
7	rs116932448	118057420	1.16	0.421630287221885	3.42	0.108314757127468	0.248312944284243	0.333491272199191	0.1247	0.072	0.0057	0.0037	0.0215	0.0031	0.0034	0.0198	0.1628	0.0137	0.02	0.0068	0.0894	0.018	0.0066	0.0034	0.0031	0.0959	0.077	0.017	0.0073	0.007	0.0255	0.0053	0.0152	0.1698
7	rs73209305	118062256	1.16	0.421630287221885	3.43	0.102124300974309	0.247697733168283	0.330795293442729	0.1247	0.072	0.0057	0.0037	0.0215	0.0031	0.0034	0.0198	0.1628	0.0137	0.02	0.0068	0.0894	0.018	0.0066	0.0034	0.0031	0.0959	0.077	0.017	0.0073	0.007	0.0255	0.0053	0.0152	0.1698
7	rs116878089	118094798	1.16	0.421630287221885	3.43	0.102124300974309	0.226442955533165	0.34594937803244	0.1246	0.0718	0.0056	0.0037	0.0215	0.0032	0.0034	0.0199	0.1626	0.0137	0.0199	0.0068	0.0893	0.0182	0.0065	0.0034	0.0031	0.0958	0.0775	0.0171	0.0074	0.0071	0.0256	0.0053	0.0152	0.1694
7	rs62467133	118103206	1.16	0.421630287221885	3.43	0.102124300974309	0.226610146262367	0.346197403457613	0.1246	0.0717	0.0056	0.0037	0.0215	0.0032	0.0034	0.0199	0.1626	0.0137	0.0199	0.0068	0.0893	0.0182	0.0065	0.0034	0.0031	0.0958	0.0776	0.0171	0.0074	0.0071	0.0256	0.0053	0.0152	0.1694
7	rs62467136	118103783	1.16	0.421630287221885	3.43	0.102124300974309	0.227112130695896	0.345081692514103	0.1246	0.0717	0.0056	0.0037	0.0215	0.0032	0.0034	0.0198	0.1626	0.0137	0.0199	0.0068	0.0893	0.0182	0.0065	0.0034	0.0031	0.0958	0.0776	0.0171	0.0074	0.0071	0.0256	0.0052	0.0152	0.1694
7	rs17587251	118128762	1.16	0.421630287221885	3.43	0.102124300974309	0.229841956663812	0.36343331417172	0.1245	0.0717	0.0056	0.0037	0.0215	0.0032	0.0034	0.0198	0.1626	0.0137	0.0199	0.0068	0.0893	0.0182	0.0065	0.0034	0.0031	0.0958	0.0776	0.0171	0.0074	0.0071	0.0257	0.0052	0.0152	0.1694
7	rs17587334	118129054	1.16	0.421630287221885	3.42	0.108314757127468	0.229673443728414	0.362050702933605	0.1245	0.0717	0.0056	0.0037	0.0215	0.0032	0.0034	0.0198	0.1626	0.0137	0.0199	0.0068	0.0893	0.0182	0.0065	0.0034	0.0031	0.0958	0.0776	0.0171	0.0074	0.0071	0.0257	0.0052	0.0152	0.1694
7	rs6466659	118133060	1.16	0.421630287221885	3.42	0.108314757127468	0.230516694975603	0.364062267821493	0.1245	0.0717	0.0056	0.0037	0.0215	0.0032	0.0034	0.0198	0.1626	0.0137	0.0199	0.0068	0.0893	0.0182	0.0065	0.0034	0.0031	0.0958	0.0776	0.0172	0.0074	0.0071	0.0257	0.0052	0.0152	0.1694
7	rs17141459	118134813	1.16	0.421630287221885	3.43	0.102124300974309	0.233694169501178	0.373533333279944	0.1245	0.0716	0.0056	0.0037	0.0215	0.0032	0.0034	0.0198	0.1626	0.0138	0.0199	0.0068	0.0893	0.0182	0.0065	0.0034	0.0031	0.0959	0.0775	0.0172	0.0074	0.0072	0.0258	0.0052	0.0152	0.1693
7	rs73209392	118144884	1.16	0.421630287221885	3.43	0.102124300974309	0.239517491209571	0.3270072889463	0.1242	0.0714	0.0056	0.0037	0.0214	0.0032	0.0034	0.0198	0.1626	0.0138	0.0199	0.0068	0.0894	0.0182	0.0065	0.0035	0.0031	0.0962	0.0774	0.0173	0.0074	0.0072	0.0258	0.0052	0.0151	0.1693
7	rs75189456	118150739	1.16	0.421630287221885	3.43	0.102124300974309	0.256789728338104	0.320803348217437	0.124	0.0712	0.0056	0.0037	0.0214	0.0033	0.0033	0.0197	0.1626	0.0138	0.0199	0.0068	0.0895	0.0182	0.0065	0.0035	0.0032	0.0965	0.0773	0.0175	0.0074	0.0072	0.0258	0.0053	0.0151	0.1693
7	rs117901654	118157758	1.16	0.421630287221885	3.43	0.102124300974309	0.294074423434729	0.313790652930855	0.1236	0.0709	0.0056	0.0037	0.0214	0.0034	0.0033	0.0196	0.1626	0.0137	0.0198	0.0069	0.0898	0.0182	0.0065	0.0035	0.0032	0.097	0.0771	0.0177	0.0073	0.0072	0.0258	0.0053	0.015	0.1693
7	rs2106595	118159549	1.16	0.421630287221885	3.43	0.102124300974309	0.302521971094808	0.320924657666739	0.1236	0.071	0.0056	0.0037	0.0214	0.0034	0.0033	0.0196	0.1626	0.0137	0.0198	0.0069	0.0898	0.0182	0.0065	0.0035	0.0032	0.097	0.0771	0.0177	0.0073	0.0072	0.0258	0.0053	0.015	0.1692
7	rs187417794	118173484	1.16	0.421630287221885	3.43	0.102124300974309	0.307927867552857	0.293741383962787	0.1235	0.0709	0.0056	0.0037	0.0213	0.0034	0.0033	0.0196	0.1626	0.0137	0.0198	0.0069	0.0899	0.0182	0.0065	0.0035	0.0032	0.0972	0.0771	0.0178	0.0073	0.0072	0.0258	0.0053	0.015	0.1692
7	rs74642356	118177071	1.16	0.421630287221885	3.43	0.102124300974309	0.308619523148298	0.29931031239706	0.1235	0.0709	0.0056	0.0037	0.0213	0.0034	0.0033	0.0196	0.1626	0.0137	0.0198	0.0069	0.0899	0.0182	0.0065	0.0035	0.0032	0.0972	0.0771	0.0178	0.0073	0.0072	0.0258	0.0053	0.015	0.1692
7	rs2402364	118190135	1.16	0.421630287221885	3.43	0.102124300974309	0.343562135928112	0.273057568878456	0.1232	0.0707	0.0056	0.0037	0.0212	0.0033	0.0032	0.0195	0.1627	0.0137	0.0198	0.0069	0.0901	0.0182	0.0064	0.0035	0.0032	0.0977	0.077	0.018	0.0073	0.0072	0.0257	0.0053	0.015	0.1691
7	rs77731790	118202473	1.16	0.421630287221885	3.43	0.102124300974309	0.341369803015636	0.233904407046799	0.1231	0.0706	0.0056	0.0037	0.0212	0.0033	0.0032	0.0195	0.1626	0.0137	0.0198	0.0069	0.0901	0.0183	0.0064	0.0035	0.0032	0.0981	0.0768	0.018	0.0073	0.0072	0.0256	0.0054	0.015	0.1692
7	rs4727878	118212070	1.16	0.421630287221885	3.43	0.102124300974309	0.36216722369248	0.252508831443636	0.123	0.0706	0.0056	0.0037	0.0212	0.0033	0.0032	0.0195	0.1627	0.0137	0.0198	0.0069	0.0901	0.0183	0.0064	0.0035	0.0031	0.0982	0.0768	0.018	0.0073	0.0072	0.0255	0.0055	0.015	0.1692
7	rs2214157	118216637	1.16	0.421630287221885	3.43	0.102124300974309	0.386533369878856	0.237433968677813	0.1227	0.0704	0.0057	0.0037	0.0212	0.0034	0.0032	0.0196	0.1625	0.0138	0.0198	0.0069	0.09	0.0183	0.0064	0.0036	0.003	0.0982	0.077	0.018	0.0072	0.0073	0.0255	0.0055	0.015	0.1695
7	rs13232796	118216880	1.16	0.421630287221885	3.43	0.102124300974309	0.37984301068003	0.23072049778309	0.1227	0.0704	0.0057	0.0037	0.0212	0.0034	0.0032	0.0196	0.1625	0.0138	0.0198	0.0069	0.0899	0.0183	0.0064	0.0036	0.003	0.0982	0.077	0.018	0.0072	0.0073	0.0255	0.0055	0.015	0.1695
7	rs1355313	118222312	1.16	0.421630287221885	3.43	0.102124300974309	0.368264201773163	0.202822067705051	0.1225	0.0704	0.0057	0.0037	0.0213	0.0033	0.0032	0.0197	0.1625	0.0138	0.0198	0.0068	0.0899	0.0184	0.0065	0.0036	0.003	0.0983	0.0771	0.018	0.0072	0.0073	0.0254	0.0056	0.015	0.1694
7	rs117290297	118223806	1.16	0.421630287221885	3.43	0.102124300974309	0.366046003093585	0.193860061239664	0.1224	0.0704	0.0057	0.0037	0.0213	0.0034	0.0032	0.0197	0.1624	0.0138	0.0198	0.0068	0.0899	0.0184	0.0065	0.0036	0.003	0.0983	0.0771	0.018	0.0072	0.0073	0.0254	0.0056	0.015	0.1693
7	rs75151965	118228282	1.16	0.421630287221885	3.43	0.102124300974309	0.381165313260433	0.200725750430196	0.1215	0.0703	0.0059	0.0037	0.0215	0.0034	0.0033	0.0201	0.162	0.0138	0.0199	0.007	0.0898	0.0187	0.0067	0.0038	0.003	0.0986	0.0775	0.0181	0.0071	0.0075	0.025	0.0058	0.0149	0.1684
7	rs1606003	118229325	1.16	0.421630287221885	3.43	0.102124300974309	0.380393686521309	0.196035857813429	0.1215	0.0703	0.0059	0.0037	0.0215	0.0034	0.0033	0.0201	0.162	0.0138	0.0199	0.007	0.0898	0.0188	0.0067	0.0038	0.003	0.0986	0.0775	0.0181	0.0071	0.0075	0.025	0.0058	0.0149	0.1683
7	rs116904505	118237487	1.16	0.421630287221885	3.44	0.0962054431234386	0.397552381517181	0.204399081077955	0.1213	0.0704	0.0059	0.0037	0.0215	0.0034	0.0033	0.0204	0.1619	0.0138	0.0199	0.007	0.0898	0.0188	0.0067	0.0038	0.0031	0.0988	0.0773	0.0181	0.0071	0.0075	0.025	0.0058	0.0149	0.1682
7	rs2521214	118243117	1.16	0.421630287221885	3.43	0.102124300974309	0.407015539885166	0.208412367335258	0.1212	0.0704	0.006	0.0037	0.0215	0.0034	0.0033	0.0204	0.1619	0.0138	0.0199	0.007	0.0898	0.0188	0.0067	0.0038	0.003	0.0988	0.0772	0.0181	0.0071	0.0075	0.025	0.0058	0.0149	0.1682
7	rs7797235	118248545	1.16	0.421630287221885	3.43	0.102124300974309	0.455451881173587	0.199053962880584	0.1212	0.0705	0.0059	0.0037	0.0215	0.0033	0.0033	0.0206	0.1623	0.0138	0.0198	0.0071	0.0897	0.0189	0.0066	0.0038	0.003	0.099	0.0767	0.0183	0.0071	0.0074	0.0251	0.0058	0.015	0.1678
7	rs7781794	118252557	1.16	0.421630287221885	3.42	0.108314757127468	0.480611816530025	0.212025115407656	0.1214	0.0705	0.0059	0.0037	0.0215	0.0034	0.0032	0.0206	0.1624	0.0137	0.0197	0.0071	0.0896	0.0189	0.0065	0.004	0.003	0.0991	0.0767	0.0182	0.0071	0.0074	0.0251	0.0057	0.015	0.1678
7	rs116864294	118255233	1.16	0.421630287221885	3.42	0.108314757127468	0.481168766911006	0.2105350213719	0.1214	0.0704	0.0059	0.0037	0.0215	0.0034	0.0033	0.0206	0.1624	0.0137	0.0198	0.0071	0.0895	0.019	0.0065	0.004	0.003	0.0993	0.0766	0.0182	0.0071	0.0074	0.0251	0.0057	0.015	0.1678
7	rs73211511	118264067	1.16	0.421630287221885	3.41	0.114783892697204	0.481416400713983	0.211492539641594	0.1214	0.0704	0.0059	0.0037	0.0215	0.0034	0.0033	0.0206	0.1624	0.0137	0.0198	0.0071	0.0895	0.019	0.0065	0.004	0.003	0.0993	0.0766	0.0182	0.0071	0.0074	0.0251	0.0057	0.015	0.1678
7	rs74898673	118271184	1.16	0.421630287221885	3.42	0.108314757127468	0.481602166565461	0.202507155376648	0.1214	0.0702	0.0059	0.0037	0.0215	0.0034	0.0033	0.0207	0.1625	0.0137	0.0198	0.0071	0.0892	0.019	0.0065	0.004	0.003	0.0996	0.0764	0.0182	0.0071	0.0074	0.0251	0.0057	0.015	0.1678
7	rs58071836	118273539	1.16	0.421630287221885	3.42	0.108314757127468	0.4904347312226	0.194480879875135	0.1216	0.0698	0.0059	0.0038	0.0215	0.0033	0.0033	0.0207	0.1627	0.0137	0.0197	0.0072	0.0888	0.0189	0.0065	0.004	0.003	0.1001	0.0761	0.0182	0.0071	0.0074	0.0252	0.0057	0.015	0.168
7	rs4345498	118301283	1.17	0.382518045708746	3.42	0.108314757127468	0.459982831645833	0.194377363497736	0.1218	0.0695	0.0061	0.0039	0.0217	0.0034	0.0033	0.0208	0.1637	0.0137	0.0196	0.0073	0.089	0.0188	0.0065	0.004	0.0032	0.1	0.0748	0.018	0.0071	0.0074	0.0251	0.0058	0.0151	0.1675
7	rs1523798	118331952	1.17	0.382518045708746	3.42	0.108314757127468	0.473215710786742	0.155964265666792	0.1223	0.0696	0.0061	0.004	0.0217	0.0035	0.0033	0.0209	0.1639	0.0137	0.0192	0.0074	0.0892	0.0183	0.0064	0.004	0.0033	0.1013	0.0734	0.0179	0.0071	0.0073	0.0248	0.0059	0.015	0.1675
7	rs62467303	118333484	1.17	0.382518045708746	3.42	0.108314757127468	0.456839038540003	0.143213210765315	0.1223	0.0696	0.0061	0.004	0.0217	0.0035	0.0033	0.0209	0.1639	0.0137	0.0192	0.0074	0.0892	0.0183	0.0064	0.004	0.0033	0.1013	0.0734	0.0178	0.0071	0.0073	0.0248	0.006	0.015	0.1676
7	rs117923778	118334246	1.17	0.382518045708746	3.42	0.108314757127468	0.442703980606791	0.105597853567557	0.1224	0.0699	0.0061	0.004	0.0217	0.0035	0.0033	0.0208	0.1641	0.0137	0.0192	0.0074	0.0892	0.0182	0.0063	0.004	0.0033	0.1015	0.0728	0.0179	0.0071	0.0074	0.0247	0.006	0.0149	0.1677
7	rs11979772	118338935	1.17	0.382518045708746	3.42	0.108314757127468	0.442169256762535	0.0994473743104156	0.1224	0.07	0.0061	0.004	0.0217	0.0035	0.0033	0.0208	0.1644	0.0137	0.0191	0.0074	0.0893	0.0182	0.0063	0.004	0.0033	0.1016	0.0726	0.0179	0.0071	0.0074	0.0246	0.0061	0.0148	0.1677
7	rs778851	118339926	1.17	0.382518045708746	3.42	0.108314757127468	0.450463249509642	0.102956120694023	0.1224	0.07	0.0061	0.004	0.0217	0.0035	0.0033	0.0208	0.1644	0.0137	0.0191	0.0074	0.0893	0.0181	0.0063	0.004	0.0033	0.1016	0.0725	0.0179	0.0071	0.0074	0.0246	0.0061	0.0148	0.1677
7	rs1912492	118346890	1.17	0.382518045708746	3.42	0.108314757127468	0.437193872882355	0.0992043511322446	0.1225	0.0701	0.0061	0.004	0.0217	0.0035	0.0033	0.0209	0.1647	0.0137	0.0191	0.0074	0.0896	0.0181	0.0061	0.004	0.0034	0.1015	0.0721	0.0177	0.007	0.0074	0.0246	0.0062	0.0147	0.1679
7	rs11768721	118351004	1.18	0.345943801679723	3.42	0.108314757127468	0.451782912088207	0.128709003578474	0.1222	0.0703	0.0061	0.0041	0.0219	0.0035	0.0033	0.0213	0.1658	0.0134	0.0191	0.0073	0.0896	0.0183	0.0062	0.0041	0.0037	0.1025	0.0698	0.0177	0.0073	0.0076	0.0253	0.006	0.0139	0.1667
7	rs778873	118352218	1.17	0.382518045708746	3.42	0.108314757127468	0.472601883133947	0.166343349520279	0.122	0.0704	0.0061	0.0042	0.0219	0.0035	0.0033	0.0215	0.1665	0.0133	0.0188	0.0073	0.0897	0.0184	0.0063	0.0041	0.0039	0.1033	0.0681	0.0177	0.008	0.0078	0.0258	0.0059	0.0135	0.1658
7	rs702444	118352594	1.17	0.382518045708746	3.42	0.108314757127468	0.485884354630044	0.207776965015592	0.123	0.0707	0.0061	0.0042	0.022	0.0035	0.0033	0.0216	0.1666	0.0132	0.0187	0.0072	0.0889	0.0183	0.0063	0.0041	0.004	0.1033	0.0674	0.0178	0.0082	0.0079	0.026	0.0059	0.0133	0.1658
7	rs57481991	118353250	1.17	0.382518045708746	3.42	0.108314757127468	0.319394495684305	0.214159840419242	0.1244	0.0722	0.006	0.0039	0.0219	0.0033	0.0032	0.0221	0.1669	0.0132	0.0184	0.0073	0.0893	0.0188	0.0062	0.0039	0.0041	0.1012	0.0677	0.0172	0.0085	0.0078	0.0268	0.0057	0.0131	0.1639
7	rs2222498	118353418	1.16	0.421630287221885	3.41	0.114783892697204	0.335094484994849	0.259871150888827	0.1244	0.0724	0.0059	0.0039	0.022	0.0032	0.0031	0.022	0.1671	0.0133	0.0184	0.0073	0.0904	0.0188	0.006	0.0038	0.004	0.1007	0.0679	0.0172	0.0085	0.0078	0.027	0.0055	0.013	0.1636
7	rs6466675	118358453	1.16	0.421630287221885	3.41	0.114783892697204	0.375233341580133	0.259643628469326	0.1236	0.0722	0.0059	0.0037	0.0219	0.003	0.0029	0.022	0.1673	0.0132	0.0186	0.0072	0.0915	0.0188	0.0059	0.0037	0.004	0.1002	0.0672	0.0171	0.0084	0.0078	0.0272	0.0054	0.0129	0.1657
7	rs34902308	118383301	1.16	0.421630287221885	3.41	0.114783892697204	0.372067193673281	0.291970733262023	0.1238	0.0724	0.0057	0.0035	0.0219	0.0027	0.0029	0.0221	0.1679	0.013	0.0185	0.0067	0.0932	0.0187	0.0058	0.0036	0.0038	0.0996	0.0667	0.0168	0.0087	0.0078	0.0272	0.0054	0.0128	0.1661
7	rs4348428	118383424	1.16	0.421630287221885	3.41	0.114783892697204	0.375123936543578	0.311743930993851	0.1239	0.0724	0.0057	0.0035	0.0218	0.0027	0.0029	0.0221	0.1679	0.013	0.0185	0.0067	0.0933	0.0187	0.0057	0.0036	0.0038	0.0996	0.0667	0.0168	0.0087	0.0078	0.0273	0.0054	0.0128	0.1661
7	rs73215581	118384408	1.16	0.421630287221885	3.41	0.114783892697204	0.365721963496824	0.298241482058562	0.1239	0.0724	0.0057	0.0035	0.0217	0.0027	0.0028	0.0221	0.1679	0.013	0.0185	0.0067	0.0932	0.0187	0.0057	0.0036	0.0038	0.0997	0.0667	0.0168	0.0087	0.0078	0.0273	0.0054	0.0128	0.1661
7	rs78537622	118387640	1.16	0.421630287221885	3.41	0.114783892697204	0.361952356571723	0.295633643836388	0.1239	0.0724	0.0057	0.0035	0.0217	0.0027	0.0028	0.0221	0.1679	0.013	0.0185	0.0067	0.0933	0.0187	0.0057	0.0036	0.0038	0.0997	0.0667	0.0168	0.0087	0.0078	0.0273	0.0054	0.0128	0.1661
7	rs12536552	118397921	1.16	0.421630287221885	3.41	0.114783892697204	0.327093352662406	0.290438796772111	0.1239	0.0726	0.0057	0.0032	0.0216	0.0027	0.0027	0.0218	0.1678	0.013	0.0184	0.0064	0.095	0.0188	0.0056	0.0033	0.0035	0.1005	0.0667	0.0168	0.0085	0.0077	0.0274	0.0054	0.0127	0.1658
7	rs62477113	118413305	1.16	0.421630287221885	3.41	0.114783892697204	0.31658230098567	0.273519860103725	0.124	0.0726	0.0056	0.0031	0.0216	0.0026	0.0027	0.0218	0.168	0.0129	0.0184	0.0064	0.0949	0.0187	0.0056	0.0033	0.0035	0.1006	0.0667	0.0168	0.0084	0.0077	0.0274	0.0053	0.0126	0.1658
7	rs77677798	118420978	1.16	0.421630287221885	3.41	0.114783892697204	0.316983243296099	0.273057568878456	0.124	0.0726	0.0056	0.0031	0.0216	0.0026	0.0027	0.0218	0.1681	0.0129	0.0184	0.0064	0.0949	0.0187	0.0056	0.0033	0.0035	0.1006	0.0667	0.0168	0.0084	0.0077	0.0273	0.0053	0.0126	0.1658
7	rs117754094	118426498	1.16	0.421630287221885	3.41	0.114783892697204	0.314731412867654	0.281998811628189	0.124	0.0726	0.0056	0.0031	0.0216	0.0026	0.0027	0.0218	0.1682	0.0129	0.0184	0.0064	0.095	0.0187	0.0056	0.0033	0.0035	0.1006	0.0667	0.0168	0.0084	0.0077	0.0273	0.0053	0.0126	0.1658
7	rs1320843	118431315	1.16	0.421630287221885	3.42	0.108314757127468	0.314881272235062	0.286561054103229	0.1241	0.0726	0.0056	0.003	0.0217	0.0026	0.0027	0.0218	0.1683	0.0129	0.0184	0.0064	0.095	0.0187	0.0056	0.0032	0.0034	0.1006	0.0667	0.0168	0.0084	0.0077	0.0273	0.0053	0.0126	0.1658
7	rs10259634	118443718	1.16	0.421630287221885	3.42	0.108314757127468	0.317233967661505	0.293032734685178	0.1242	0.0726	0.0056	0.003	0.0217	0.0026	0.0027	0.0218	0.1684	0.0128	0.0184	0.0063	0.095	0.0186	0.0056	0.0032	0.0034	0.1006	0.0668	0.0168	0.0084	0.0077	0.0273	0.0053	0.0126	0.1658
7	rs73217506	118453420	1.16	0.421630287221885	3.42	0.108314757127468	0.320149979315215	0.297529568665732	0.1245	0.0726	0.0056	0.003	0.0217	0.0026	0.0027	0.0218	0.1685	0.0128	0.0184	0.0063	0.0949	0.0186	0.0055	0.0032	0.0034	0.1007	0.0667	0.0168	0.0083	0.0077	0.0274	0.0053	0.0126	0.1658
7	rs12670311	118454644	1.16	0.421630287221885	3.42	0.108314757127468	0.314731412867654	0.283400194839941	0.1245	0.0726	0.0056	0.0029	0.0217	0.0025	0.0031	0.0218	0.1684	0.0128	0.0184	0.0063	0.0953	0.0186	0.0055	0.0031	0.0034	0.1004	0.0665	0.0168	0.0083	0.0077	0.0274	0.0057	0.0126	0.1654
7	rs11770908	118458421	1.16	0.421630287221885	3.42	0.108314757127468	0.352721993768404	0.327495345769957	0.1244	0.0728	0.0054	0.0029	0.0218	0.0025	0.0031	0.0217	0.1682	0.0126	0.0184	0.0062	0.0956	0.0186	0.0053	0.0031	0.0034	0.1005	0.0667	0.0169	0.0084	0.0076	0.0273	0.0057	0.0125	0.1656
7	rs76429856	118458757	1.16	0.421630287221885	3.42	0.108314757127468	0.352298122707836	0.322624407591086	0.1245	0.0728	0.0054	0.0029	0.0217	0.0025	0.0031	0.0218	0.1681	0.0126	0.0184	0.0062	0.0956	0.0185	0.0053	0.0031	0.0034	0.1006	0.0667	0.0169	0.0084	0.0076	0.0273	0.0057	0.0125	0.1657
7	rs13238484	118477139	1.16	0.421630287221885	3.42	0.108314757127468	0.377589477367643	0.321531407595795	0.1245	0.0729	0.0054	0.0029	0.0217	0.0025	0.003	0.0218	0.168	0.0126	0.0183	0.0062	0.0955	0.0185	0.0053	0.0031	0.0034	0.1007	0.0667	0.017	0.0085	0.0076	0.0274	0.0057	0.0124	0.1656
7	rs2590654	118496812	1.16	0.421630287221885	3.42	0.108314757127468	0.398397792237069	0.404032420911187	0.1245	0.073	0.0054	0.0029	0.0217	0.0025	0.003	0.0218	0.1679	0.0126	0.0184	0.0061	0.0955	0.0185	0.0053	0.0031	0.0034	0.1008	0.0668	0.017	0.0085	0.0077	0.0274	0.0057	0.0123	0.1656
7	rs117494388	118505939	1.16	0.421630287221885	3.37	0.143587140072381	0.398285018580878	0.403514393819479	0.1245	0.0729	0.0054	0.0029	0.0217	0.0025	0.003	0.0218	0.1679	0.0126	0.0184	0.0061	0.0955	0.0185	0.0053	0.0031	0.0034	0.1008	0.0668	0.017	0.0085	0.0077	0.0275	0.0057	0.0123	0.1656
7	rs58988571	118510254	1.16	0.421630287221885	3.37	0.143587140072381	0.384536660996603	0.344338462261665	0.1244	0.0729	0.0054	0.0028	0.0217	0.0025	0.003	0.0217	0.1679	0.0126	0.0184	0.0061	0.0955	0.0185	0.0053	0.003	0.0034	0.1008	0.0668	0.017	0.0085	0.0076	0.0274	0.0057	0.0123	0.1657
7	rs76300075	118540414	1.17	0.382518045708746	3.37	0.143587140072381	0.395808064931667	0.33521021111056	0.1244	0.0729	0.0053	0.0028	0.0217	0.0025	0.003	0.0216	0.1676	0.0126	0.0185	0.006	0.0958	0.0185	0.0053	0.0029	0.0033	0.101	0.0674	0.0171	0.0086	0.0076	0.0274	0.0057	0.0122	0.1657
7	rs1406737	118551845	1.17	0.382518045708746	3.37	0.143587140072381	0.448965934024769	0.358162325622447	0.1245	0.0729	0.0054	0.0028	0.0215	0.0025	0.003	0.0216	0.1675	0.0126	0.0185	0.006	0.096	0.0185	0.0053	0.0028	0.0032	0.1011	0.0677	0.0172	0.0086	0.0076	0.0273	0.0057	0.0119	0.1658
7	rs2896261	118572753	1.17	0.382518045708746	3.37	0.143587140072381	0.545503953661601	0.35428594056616	0.1247	0.0728	0.0053	0.0026	0.0215	0.0024	0.0029	0.0221	0.1668	0.0125	0.0181	0.0058	0.0967	0.0187	0.0063	0.0025	0.003	0.1013	0.0681	0.0175	0.0087	0.0077	0.0272	0.0057	0.0113	0.1652
7	rs77517109	118602784	1.17	0.382518045708746	3.37	0.143587140072381	0.553484341863333	0.378994171821439	0.1246	0.0727	0.0054	0.0026	0.0215	0.0024	0.0029	0.0221	0.1664	0.0125	0.0181	0.0058	0.0966	0.0187	0.0064	0.0025	0.003	0.1015	0.0683	0.0175	0.0087	0.0077	0.0273	0.0057	0.0112	0.1652
7	rs3924063	118602852	1.17	0.382518045708746	3.37	0.143587140072381	0.552425953943749	0.375816559261941	0.1247	0.0727	0.0054	0.0026	0.0215	0.0024	0.0029	0.0221	0.1663	0.0125	0.0181	0.0058	0.0966	0.0187	0.0064	0.0025	0.003	0.1015	0.0683	0.0175	0.0087	0.0077	0.0273	0.0057	0.0112	0.1653
7	rs79638762	118608865	1.17	0.382518045708746	3.37	0.143587140072381	0.555603974568383	0.373153176008252	0.1247	0.0727	0.0054	0.0026	0.0215	0.0024	0.0029	0.0221	0.1663	0.0125	0.0181	0.0058	0.0966	0.0187	0.0064	0.0025	0.003	0.1016	0.0683	0.0175	0.0087	0.0077	0.0273	0.0057	0.0112	0.1653
7	rs7811857	118608960	1.17	0.382518045708746	3.37	0.143587140072381	0.537839386049264	0.36305609007828	0.1247	0.0728	0.0054	0.0025	0.0215	0.0023	0.0028	0.0222	0.1663	0.0126	0.0181	0.0058	0.0966	0.0188	0.0064	0.0025	0.003	0.1016	0.0683	0.0175	0.0087	0.0077	0.0274	0.0057	0.0113	0.1653
7	rs4470966	118611280	1.17	0.382518045708746	3.37	0.143587140072381	0.539342048579166	0.388827975028537	0.1245	0.0727	0.0054	0.0025	0.0215	0.0023	0.0028	0.0222	0.166	0.0126	0.0182	0.0058	0.0964	0.0187	0.0064	0.0025	0.003	0.1015	0.068	0.0174	0.0091	0.0077	0.0274	0.0056	0.0113	0.1659
7	rs78324819	118620578	1.17	0.382518045708746	3.37	0.143587140072381	0.516690736513657	0.365698988637159	0.1245	0.0727	0.0053	0.0025	0.0215	0.0023	0.0028	0.0222	0.166	0.0127	0.0182	0.0058	0.0964	0.0187	0.0064	0.0025	0.003	0.1015	0.068	0.0174	0.0091	0.0076	0.0273	0.0056	0.0112	0.166
7	rs13246621	118621685	1.17	0.382518045708746	3.37	0.143587140072381	0.515730303100966	0.366833319795949	0.1245	0.0727	0.0053	0.0025	0.0215	0.0023	0.0028	0.0222	0.166	0.0127	0.0182	0.0058	0.0964	0.0187	0.0064	0.0025	0.003	0.1015	0.068	0.0174	0.0092	0.0076	0.0273	0.0056	0.0112	0.166
7	rs116940457	118636082	1.17	0.382518045708746	3.37	0.143587140072381	0.565991609230805	0.383583052658114	0.1243	0.0728	0.0053	0.0023	0.0213	0.0022	0.0026	0.0226	0.1657	0.0125	0.0179	0.0057	0.0966	0.0192	0.0067	0.0023	0.0029	0.1016	0.069	0.0174	0.0092	0.0071	0.0267	0.0055	0.011	0.167
7	rs11977101	118652550	1.17	0.382518045708746	3.37	0.143587140072381	0.568803673071889	0.387674954771589	0.1243	0.0728	0.0053	0.0023	0.0213	0.0022	0.0026	0.0226	0.1657	0.0125	0.0179	0.0057	0.0966	0.0192	0.0067	0.0023	0.0029	0.1016	0.069	0.0174	0.0092	0.0071	0.0267	0.0055	0.011	0.167
7	rs118107020	118672014	1.17	0.382518045708746	3.38	0.135933471893229	0.558458223285307	0.351417719787432	0.1242	0.0729	0.0053	0.0023	0.0214	0.0022	0.0025	0.0225	0.1657	0.0125	0.0176	0.0057	0.0968	0.0194	0.0067	0.0022	0.0029	0.1014	0.0693	0.0174	0.0092	0.0071	0.0266	0.0055	0.011	0.1671
7	rs118019462	118686258	1.17	0.382518045708746	3.38	0.135933471893229	0.555206253420399	0.339148841208011	0.1242	0.0729	0.0053	0.0023	0.0216	0.0022	0.0025	0.0225	0.1656	0.0125	0.0176	0.0057	0.0969	0.0195	0.0067	0.0022	0.0029	0.1013	0.0694	0.0173	0.009	0.0071	0.0266	0.0054	0.011	0.1671
7	rs75313075	118691595	1.17	0.382518045708746	3.38	0.135933471893229	0.554742414554752	0.340012193613999	0.1242	0.0729	0.0053	0.0023	0.0216	0.0022	0.0025	0.0225	0.1656	0.0125	0.0176	0.0057	0.0969	0.0195	0.0067	0.0022	0.0029	0.1013	0.0694	0.0173	0.009	0.0071	0.0266	0.0054	0.011	0.1671
7	rs4730910	118701190	1.17	0.382518045708746	3.38	0.135933471893229	0.555471385984717	0.33631659980073	0.1242	0.073	0.0053	0.0023	0.0216	0.0022	0.0025	0.0225	0.1656	0.0125	0.0176	0.0057	0.0969	0.0195	0.0067	0.0022	0.0029	0.1013	0.0694	0.0173	0.0089	0.0071	0.0266	0.0054	0.011	0.1671
7	rs75825840	118706632	1.17	0.382518045708746	3.38	0.135933471893229	0.554874921355826	0.336439597271286	0.1242	0.073	0.0053	0.0023	0.0216	0.0022	0.0025	0.0225	0.1656	0.0125	0.0176	0.0057	0.0969	0.0195	0.0067	0.0022	0.0029	0.1013	0.0695	0.0173	0.0089	0.0071	0.0266	0.0054	0.011	0.1671
7	rs10229764	118744450	1.17	0.382518045708746	3.39	0.128586294370088	0.575997150789318	0.352788644729555	0.1242	0.073	0.0053	0.0023	0.0217	0.0022	0.0024	0.0225	0.1656	0.0124	0.0174	0.0057	0.097	0.0197	0.0067	0.0022	0.0029	0.1012	0.0697	0.0173	0.0088	0.0071	0.0265	0.0054	0.011	0.1671
7	rs79423517	118747140	1.17	0.382518045708746	3.39	0.128586294370088	0.591192596944947	0.346817690895416	0.1244	0.073	0.0053	0.0023	0.0217	0.0022	0.0024	0.0225	0.1657	0.0124	0.0174	0.0057	0.0969	0.0197	0.0067	0.0022	0.003	0.1014	0.0696	0.0173	0.0088	0.0071	0.0266	0.0052	0.0109	0.167
7	rs111979649	118752896	1.17	0.382518045708746	3.39	0.128586294370088	0.595362437866369	0.351417719787432	0.1244	0.073	0.0053	0.0024	0.0217	0.0022	0.0024	0.0225	0.1657	0.0124	0.0174	0.0057	0.0969	0.0197	0.0068	0.0022	0.003	0.1014	0.0696	0.0173	0.0088	0.0071	0.0266	0.0052	0.0109	0.167
7	rs1962517	118758148	1.17	0.382518045708746	3.39	0.128586294370088	0.596801095306245	0.3506705877194	0.1244	0.073	0.0053	0.0024	0.0217	0.0022	0.0024	0.0225	0.1657	0.0124	0.0174	0.0057	0.0969	0.0197	0.0068	0.0022	0.003	0.1014	0.0696	0.0173	0.0088	0.0071	0.0266	0.0052	0.0109	0.167
7	rs7782105	118759509	1.17	0.382518045708746	3.41	0.114783892697204	0.603122694760574	0.364439787967224	0.1244	0.073	0.0052	0.0024	0.0217	0.0022	0.0024	0.0225	0.1657	0.0124	0.0174	0.0057	0.0969	0.0198	0.0068	0.0022	0.003	0.1014	0.0696	0.0173	0.0088	0.0071	0.0266	0.0052	0.011	0.167
7	rs10250022	118785042	1.17	0.382518045708746	3.42	0.108314757127468	0.770509322375077	0.354410797068161	0.1246	0.0729	0.0053	0.0024	0.0217	0.0021	0.0024	0.0226	0.1651	0.0121	0.0173	0.0057	0.0969	0.02	0.0071	0.0022	0.0029	0.1018	0.069	0.0173	0.0089	0.0071	0.0265	0.0052	0.0108	0.1673
7	rs75631983	118787664	1.17	0.382518045708746	3.42	0.108314757127468	0.764599390753512	0.348556194043495	0.1247	0.0729	0.0053	0.0024	0.0217	0.0021	0.0024	0.0226	0.1651	0.0121	0.0173	0.0057	0.0969	0.02	0.0071	0.0022	0.0029	0.1018	0.069	0.0173	0.0089	0.0071	0.0265	0.0053	0.0108	0.1673
7	rs73718768	118802119	1.17	0.382518045708746	3.43	0.102124300974309	0.748506697991407	0.339642107574967	0.1248	0.0729	0.0054	0.0023	0.0217	0.0021	0.0024	0.0226	0.1648	0.0121	0.0173	0.0057	0.097	0.02	0.0072	0.0022	0.0029	0.1017	0.0691	0.0173	0.0088	0.0071	0.0265	0.0053	0.0109	0.1673
7	rs75435517	118808762	1.17	0.382518045708746	3.43	0.102124300974309	0.746079210365189	0.33742404712262	0.1249	0.0729	0.0054	0.0023	0.0217	0.0021	0.0024	0.0226	0.1647	0.0121	0.0173	0.0057	0.097	0.02	0.0072	0.0022	0.0029	0.1018	0.0692	0.0173	0.0088	0.007	0.0265	0.0053	0.0109	0.1673
7	rs7456412	118820891	1.17	0.382518045708746	3.43	0.102124300974309	0.738666598608864	0.337670290038241	0.1251	0.073	0.0054	0.0023	0.0217	0.002	0.0024	0.0226	0.1645	0.0121	0.0173	0.0057	0.097	0.0199	0.0072	0.0022	0.0028	0.1017	0.0692	0.0174	0.0088	0.007	0.0265	0.0053	0.0109	0.1673
7	rs78764877	118838442	1.17	0.382518045708746	3.43	0.102124300974309	0.71142046780927	0.314513973969726	0.125	0.073	0.0054	0.0023	0.0217	0.002	0.0024	0.0226	0.1645	0.0121	0.0173	0.0057	0.097	0.0199	0.0072	0.0022	0.0028	0.1017	0.0693	0.0173	0.0089	0.007	0.0265	0.0053	0.0109	0.1674
7	rs116900342	118842556	1.17	0.382518045708746	3.43	0.102124300974309	0.71171740956664	0.312706598670723	0.125	0.073	0.0054	0.0023	0.0217	0.002	0.0024	0.0226	0.1645	0.0121	0.0173	0.0057	0.097	0.0199	0.0072	0.0022	0.0028	0.1017	0.0693	0.0173	0.0089	0.007	0.0265	0.0053	0.0109	0.1674
7	rs76402063	118938253	1.17	0.382518045708746	3.43	0.102124300974309	0.648299777437656	0.296581149140287	0.1241	0.073	0.0055	0.0024	0.0215	0.0019	0.0024	0.0225	0.1646	0.0119	0.0173	0.0058	0.0965	0.02	0.0074	0.0022	0.0027	0.1022	0.0699	0.0166	0.009	0.0072	0.0262	0.0056	0.0107	0.1682
7	rs3113601	118960764	1.16	0.421630287221885	3.43	0.102124300974309	0.675681559937051	0.321774202084784	0.1241	0.073	0.0055	0.0024	0.0215	0.0019	0.0024	0.0225	0.1646	0.0119	0.0172	0.0058	0.0965	0.0201	0.0074	0.0022	0.0027	0.1022	0.0699	0.0166	0.009	0.0073	0.0262	0.0056	0.0107	0.1683
7	rs116847624	118961485	1.16	0.421630287221885	3.44	0.0962054431234386	0.675681559937051	0.321774202084784	0.1241	0.073	0.0055	0.0024	0.0215	0.0019	0.0024	0.0225	0.1646	0.0119	0.0172	0.0058	0.0965	0.0201	0.0074	0.0022	0.0027	0.1022	0.0699	0.0166	0.009	0.0073	0.0262	0.0056	0.0107	0.1683
7	rs11764020	118972690	1.17	0.382518045708746	3.44	0.0962054431234386	0.672855233632545	0.318622093693423	0.124	0.073	0.0055	0.0024	0.0215	0.0019	0.0024	0.0226	0.1647	0.0119	0.0173	0.0058	0.0965	0.0201	0.0074	0.0022	0.0027	0.1022	0.07	0.0166	0.009	0.0073	0.0262	0.0056	0.0107	0.1683
7	rs76018739	118986161	1.17	0.382518045708746	3.44	0.0962054431234386	0.67314486794752	0.318985330996762	0.124	0.073	0.0055	0.0024	0.0215	0.0019	0.0024	0.0226	0.1647	0.0119	0.0173	0.0058	0.0965	0.0201	0.0074	0.0022	0.0027	0.1022	0.07	0.0166	0.009	0.0073	0.0262	0.0056	0.0107	0.1683
7	rs62477157	118992170	1.17	0.382518045708746	3.44	0.0962054431234386	0.673072454109973	0.318985330996762	0.124	0.073	0.0055	0.0024	0.0215	0.0019	0.0024	0.0225	0.1647	0.0119	0.0173	0.0058	0.0965	0.0201	0.0074	0.0022	0.0027	0.1021	0.0701	0.0166	0.009	0.0073	0.0262	0.0056	0.0107	0.1683
7	rs10266764	119019885	1.17	0.382518045708746	3.44	0.0962054431234386	0.683681918412144	0.317170368243561	0.1233	0.0729	0.0054	0.0024	0.0215	0.0018	0.0024	0.0226	0.1655	0.0118	0.0173	0.0058	0.0965	0.0201	0.0073	0.0021	0.0027	0.102	0.0707	0.0165	0.0091	0.0073	0.0261	0.0056	0.0107	0.1681
7	rs75578440	119028010	1.17	0.382518045708746	3.44	0.0962054431234386	0.683681918412144	0.31704947963292	0.1233	0.0729	0.0054	0.0024	0.0215	0.0018	0.0024	0.0226	0.1655	0.0118	0.0173	0.0058	0.0965	0.0201	0.0073	0.0021	0.0027	0.102	0.0707	0.0165	0.0091	0.0073	0.0261	0.0056	0.0107	0.1681
7	rs76761771	119038090	1.17	0.382518045708746	3.44	0.0962054431234386	0.683171545668231	0.316928604656389	0.1233	0.0729	0.0054	0.0024	0.0215	0.0018	0.0024	0.0226	0.1654	0.0118	0.0173	0.0058	0.0965	0.0201	0.0073	0.0021	0.0027	0.102	0.0707	0.0165	0.0091	0.0073	0.0261	0.0056	0.0107	0.1681
7	rs10279652	119043340	1.17	0.382518045708746	3.44	0.0962054431234386	0.682442738276632	0.317775015679637	0.1233	0.0729	0.0054	0.0024	0.0215	0.0018	0.0024	0.0226	0.1654	0.0118	0.0173	0.0058	0.0965	0.0201	0.0073	0.0021	0.0027	0.102	0.0706	0.0165	0.0091	0.0073	0.0261	0.0056	0.0107	0.1681
7	rs75121310	119053388	1.17	0.382518045708746	3.44	0.0962054431234386	0.682224164102442	0.317170368243561	0.1233	0.0729	0.0054	0.0024	0.0215	0.0018	0.0024	0.0226	0.1654	0.0118	0.0173	0.0058	0.0965	0.0201	0.0073	0.0021	0.0027	0.102	0.0706	0.0165	0.0091	0.0073	0.0261	0.0056	0.0107	0.1681
7	rs28697292	119059795	1.17	0.382518045708746	3.44	0.0962054431234386	0.64623661066597	0.346321435366202	0.1233	0.0728	0.0054	0.0024	0.0212	0.0018	0.0023	0.0226	0.1659	0.0118	0.0172	0.0057	0.0965	0.0197	0.0072	0.0021	0.0026	0.1023	0.0707	0.0165	0.0091	0.0073	0.026	0.0056	0.0106	0.1687
7	rs66497754	119066080	1.17	0.382518045708746	3.44	0.0962054431234386	0.624299366559727	0.345701403819056	0.1236	0.0729	0.0054	0.0024	0.0211	0.0018	0.0024	0.0228	0.1657	0.0118	0.0173	0.0057	0.0959	0.0198	0.0073	0.0021	0.0026	0.1015	0.0707	0.0165	0.009	0.0075	0.0259	0.0057	0.0107	0.1692
7	rs113392839	119075611	1.17	0.382518045708746	3.44	0.0962054431234386	0.623250050803764	0.328105716531779	0.1241	0.0731	0.0054	0.0025	0.0211	0.0018	0.0024	0.023	0.1653	0.0118	0.0174	0.0057	0.0948	0.0198	0.0074	0.0021	0.0027	0.1009	0.0709	0.0166	0.0089	0.0075	0.0259	0.0058	0.0109	0.1699
7	rs74728261	119092709	1.17	0.382518045708746	3.44	0.0962054431234386	0.63865010826722	0.285389118141479	0.125	0.0736	0.0053	0.0027	0.021	0.0018	0.0024	0.0234	0.1646	0.0118	0.0175	0.0057	0.0932	0.0198	0.0076	0.002	0.0027	0.0999	0.0709	0.0166	0.0086	0.0075	0.0257	0.0059	0.0111	0.171
7	rs77434182	119124364	1.17	0.382518045708746	3.44	0.0962054431234386	0.639994267537357	0.279435143471736	0.1252	0.0737	0.0053	0.0027	0.021	0.0018	0.0024	0.0234	0.1645	0.0118	0.0175	0.0057	0.093	0.0198	0.0076	0.002	0.0027	0.0997	0.0709	0.0166	0.0086	0.0075	0.0257	0.006	0.0111	0.1711
7	rs118137281	119155343	1.17	0.382518045708746	3.44	0.0962054431234386	0.639074440587896	0.29812279422906	0.1252	0.0737	0.0053	0.0027	0.021	0.0018	0.0024	0.0235	0.1645	0.0119	0.0174	0.0057	0.0929	0.0198	0.0076	0.002	0.0027	0.0997	0.0709	0.0166	0.0086	0.0075	0.0257	0.006	0.0111	0.1712
7	rs78348569	119164426	1.17	0.382518045708746	3.44	0.0962054431234386	0.638225904317358	0.31186421620162	0.1253	0.0738	0.0053	0.0027	0.021	0.0018	0.0024	0.0235	0.1646	0.0119	0.0174	0.0057	0.0929	0.0197	0.0076	0.002	0.0027	0.0997	0.0709	0.0166	0.0086	0.0075	0.0257	0.006	0.0111	0.1712
7	rs6945289	119166254	1.17	0.382518045708746	3.39	0.128586294370088	0.635048469236251	0.31186421620162	0.1253	0.0738	0.0053	0.0027	0.021	0.0018	0.0024	0.0235	0.1646	0.0119	0.0174	0.0057	0.093	0.0197	0.0076	0.002	0.0027	0.0997	0.0709	0.0166	0.0086	0.0075	0.0257	0.006	0.0111	0.1712
7	rs78792676	119171593	1.17	0.382518045708746	3.39	0.128586294370088	0.629909354034476	0.306943876665039	0.1253	0.0738	0.0053	0.0027	0.021	0.0018	0.0024	0.0235	0.1645	0.0119	0.0174	0.0057	0.093	0.0196	0.0076	0.002	0.0027	0.0997	0.0709	0.0166	0.0085	0.0075	0.0257	0.006	0.0111	0.1712
7	rs75490572	119189261	1.17	0.382518045708746	3.39	0.128586294370088	0.617388835043659	0.301094249939693	0.1254	0.0738	0.0053	0.0027	0.021	0.0018	0.0024	0.0235	0.1645	0.0119	0.0174	0.0057	0.0929	0.0196	0.0076	0.002	0.0027	0.0998	0.0709	0.0166	0.0085	0.0075	0.0257	0.006	0.0111	0.1713
7	rs12706247	119197465	1.17	0.382518045708746	3.39	0.128586294370088	0.611206481967267	0.320560769884433	0.1254	0.0739	0.0053	0.0027	0.021	0.0018	0.0024	0.0235	0.1644	0.0119	0.0174	0.0057	0.0928	0.0196	0.0076	0.002	0.0027	0.0998	0.0709	0.0166	0.0085	0.0075	0.0258	0.006	0.0111	0.1714
7	rs6971227	119200757	1.17	0.382518045708746	3.39	0.128586294370088	0.621363320072063	0.340505823175007	0.1254	0.0739	0.0053	0.0027	0.021	0.0018	0.0024	0.0235	0.1644	0.0119	0.0174	0.0057	0.0928	0.0196	0.0076	0.002	0.0027	0.0998	0.0709	0.0166	0.0085	0.0075	0.0258	0.006	0.0111	0.1714
7	rs75705231	119204646	1.17	0.382518045708746	3.39	0.128586294370088	0.599133753880773	0.318137967515248	0.1255	0.074	0.0053	0.0027	0.021	0.0018	0.0024	0.0235	0.1646	0.0119	0.0173	0.0058	0.0928	0.0196	0.0076	0.002	0.0027	0.0996	0.0707	0.0165	0.0085	0.0075	0.0257	0.006	0.011	0.1716
7	rs62477375	119225581	1.17	0.382518045708746	3.39	0.128586294370088	0.590169306228742	0.317775015679637	0.1255	0.074	0.0053	0.0026	0.0209	0.0018	0.0024	0.0236	0.1647	0.012	0.0173	0.0058	0.0927	0.0196	0.0076	0.002	0.0027	0.0994	0.0704	0.0164	0.0084	0.0075	0.0256	0.006	0.011	0.1719
7	rs10241088	119237090	1.17	0.382518045708746	3.39	0.128586294370088	0.596047312519041	0.33447320802936	0.1255	0.074	0.0053	0.0026	0.0209	0.0018	0.0024	0.0236	0.1648	0.012	0.0173	0.0058	0.0927	0.0196	0.0076	0.002	0.0027	0.0994	0.0704	0.0164	0.0084	0.0075	0.0256	0.006	0.011	0.1719
7	rs116917956	119253213	1.17	0.382518045708746	3.38	0.135933471893229	0.581402978077965	0.307303109617828	0.1255	0.074	0.0053	0.0026	0.0209	0.0018	0.0024	0.0236	0.1648	0.012	0.0174	0.0058	0.0928	0.0196	0.0076	0.002	0.0027	0.0994	0.0703	0.0164	0.0084	0.0075	0.0256	0.006	0.011	0.1719
7	rs117464356	119255457	1.17	0.382518045708746	3.39	0.128586294370088	0.57700895187814	0.312586216985442	0.1255	0.074	0.0053	0.0026	0.0209	0.0018	0.0024	0.0236	0.1648	0.012	0.0174	0.0058	0.0927	0.0196	0.0076	0.002	0.0027	0.0994	0.0703	0.0164	0.0084	0.0075	0.0257	0.006	0.011	0.1719
7	rs6943807	119324015	1.17	0.382518045708746	3.39	0.128586294370088	0.534644678047599	0.287382279670815	0.1252	0.0742	0.0053	0.0026	0.021	0.0018	0.0024	0.0237	0.1648	0.012	0.0174	0.0059	0.0931	0.0196	0.0075	0.002	0.0027	0.0991	0.0702	0.0163	0.0084	0.0076	0.0255	0.006	0.011	0.1722
7	rs4449718	119329075	1.17	0.382518045708746	3.39	0.128586294370088	0.545175360716831	0.305269117735672	0.1252	0.0742	0.0053	0.0026	0.021	0.0018	0.0024	0.0237	0.1648	0.012	0.0174	0.006	0.0931	0.0196	0.0075	0.002	0.0027	0.099	0.0702	0.0162	0.0084	0.0076	0.0255	0.006	0.011	0.1722
7	rs11976044	119341500	1.17	0.382518045708746	3.39	0.128586294370088	0.560586769434856	0.289144455305643	0.1252	0.0743	0.0053	0.0026	0.021	0.0018	0.0024	0.0238	0.1647	0.0119	0.0175	0.006	0.0932	0.0196	0.0075	0.002	0.0027	0.099	0.0702	0.0162	0.0084	0.0077	0.0254	0.006	0.011	0.1722
7	rs75946354	119341605	1.17	0.382518045708746	3.39	0.128586294370088	0.583707568750061	0.29421410445727	0.1252	0.0743	0.0053	0.0026	0.021	0.0018	0.0024	0.0238	0.1647	0.0119	0.0173	0.006	0.0932	0.0196	0.0076	0.002	0.0027	0.099	0.0702	0.0162	0.0084	0.0077	0.0254	0.006	0.011	0.1722
7	rs7789698	119344195	1.17	0.382518045708746	3.39	0.128586294370088	0.590646739640646	0.295160234647221	0.1252	0.0743	0.0053	0.0026	0.021	0.0018	0.0024	0.0238	0.1647	0.0119	0.0173	0.006	0.0932	0.0196	0.0076	0.002	0.0027	0.099	0.0702	0.0162	0.0084	0.0077	0.0254	0.006	0.0109	0.1722
7	rs4727899	119349199	1.17	0.382518045708746	3.39	0.128586294370088	0.601126696650472	0.298716375635655	0.1253	0.0743	0.0053	0.0026	0.021	0.0018	0.0024	0.0238	0.1647	0.0119	0.0173	0.006	0.0933	0.0196	0.0076	0.002	0.0027	0.099	0.0702	0.0162	0.0084	0.0077	0.0254	0.006	0.0108	0.1722
7	rs76264388	119366807	1.17	0.382518045708746	3.39	0.128586294370088	0.601883439880801	0.305388652486261	0.1252	0.0744	0.0053	0.0026	0.021	0.0018	0.0024	0.0238	0.1647	0.0119	0.0173	0.006	0.0933	0.0196	0.0076	0.002	0.0027	0.099	0.0702	0.0162	0.0084	0.0077	0.0254	0.006	0.0108	0.1721
7	rs118131764	119372079	1.17	0.382518045708746	3.38	0.135933471893229	0.601470616361265	0.303955160435429	0.1252	0.0744	0.0053	0.0026	0.021	0.0018	0.0024	0.0238	0.1647	0.0119	0.0173	0.006	0.0933	0.0196	0.0076	0.002	0.0027	0.099	0.0702	0.0162	0.0084	0.0077	0.0254	0.006	0.0108	0.1721
7	rs35000927	119389452	1.17	0.382518045708746	3.38	0.135933471893229	0.60037039301134	0.289850242052787	0.1253	0.0745	0.0053	0.0026	0.021	0.0018	0.0024	0.0238	0.1647	0.0119	0.0173	0.006	0.0933	0.0196	0.0076	0.002	0.0027	0.0989	0.0701	0.0163	0.0084	0.0077	0.0254	0.006	0.0108	0.1721
7	rs117593598	119399196	1.17	0.382518045708746	3.38	0.135933471893229	0.602434074605962	0.280716080362443	0.1253	0.0745	0.0054	0.0027	0.021	0.0018	0.0024	0.0237	0.1647	0.0119	0.0173	0.006	0.0933	0.0197	0.0076	0.002	0.0027	0.0989	0.0701	0.0163	0.0084	0.0077	0.0254	0.006	0.0108	0.1721
7	rs143453425	119420355	1.17	0.382518045708746	3.38	0.135933471893229	0.609751896314574	0.290674320126259	0.1253	0.0745	0.0054	0.0027	0.021	0.0018	0.0024	0.0237	0.1646	0.0119	0.0173	0.006	0.0933	0.0197	0.0076	0.002	0.0027	0.0989	0.0701	0.0163	0.0084	0.0077	0.0254	0.006	0.0108	0.1721
7	rs77052654	119425247	1.17	0.382518045708746	3.38	0.135933471893229	0.610444357262695	0.290792103530093	0.1253	0.0745	0.0054	0.0027	0.021	0.0018	0.0024	0.0237	0.1646	0.0119	0.0173	0.006	0.0933	0.0197	0.0076	0.002	0.0027	0.0989	0.07	0.0163	0.0084	0.0077	0.0254	0.006	0.0108	0.1721
7	rs117423404	119438928	1.17	0.382518045708746	3.38	0.135933471893229	0.600232930500531	0.292088675716606	0.1251	0.0746	0.0053	0.0027	0.021	0.0018	0.0024	0.0237	0.1645	0.0118	0.0173	0.006	0.0934	0.0197	0.0076	0.002	0.0027	0.0989	0.0701	0.0162	0.0084	0.0077	0.0254	0.006	0.0108	0.1723
7	rs12540390	119469564	1.17	0.382518045708746	3.38	0.135933471893229	0.592489944415931	0.29421410445727	0.1252	0.0747	0.0053	0.0027	0.021	0.0018	0.0024	0.0236	0.1643	0.0118	0.0173	0.006	0.0934	0.0197	0.0076	0.002	0.0027	0.0988	0.07	0.0163	0.0084	0.0077	0.0254	0.006	0.0108	0.1723
7	rs846427	119493570	1.17	0.382518045708746	3.38	0.135933471893229	0.600714112887399	0.300499250035185	0.1253	0.0749	0.0053	0.0026	0.021	0.0017	0.0023	0.0236	0.1643	0.0118	0.0173	0.006	0.0935	0.0196	0.0076	0.0019	0.0026	0.0989	0.07	0.0163	0.0085	0.0077	0.0254	0.006	0.0109	0.1723
7	rs846437	119505194	1.17	0.382518045708746	3.38	0.135933471893229	0.608298905938173	0.307063607039334	0.1253	0.0749	0.0053	0.0026	0.0211	0.0017	0.0023	0.0236	0.1643	0.0118	0.0173	0.006	0.0935	0.0196	0.0076	0.0019	0.0026	0.0989	0.0701	0.0163	0.0085	0.0077	0.0254	0.006	0.0109	0.1723
7	rs62477393	119529443	1.17	0.382518045708746	3.37	0.143587140072381	0.583368392548756	0.242426021465358	0.1252	0.0748	0.0053	0.0026	0.0215	0.0017	0.0022	0.0236	0.1641	0.0118	0.0173	0.006	0.0934	0.0196	0.0076	0.0019	0.0026	0.0988	0.0699	0.0163	0.0085	0.0077	0.0254	0.006	0.0109	0.1724
7	rs116930961	119542014	1.17	0.382518045708746	3.36	0.151554094423325	0.581809362498477	0.243094134555657	0.1252	0.0748	0.0053	0.0026	0.0216	0.0017	0.0022	0.0236	0.1641	0.0118	0.0173	0.006	0.0934	0.0196	0.0076	0.0019	0.0026	0.0988	0.0699	0.0163	0.0085	0.0077	0.0254	0.006	0.0109	0.1724
7	rs35330209	119560508	1.17	0.382518045708746	3.36	0.151554094423325	0.585133109079797	0.257371845568379	0.1251	0.0748	0.0053	0.0026	0.0216	0.0017	0.0022	0.0236	0.164	0.0118	0.0173	0.006	0.0934	0.0196	0.0076	0.0019	0.0026	0.0988	0.0698	0.0163	0.0085	0.0077	0.0255	0.006	0.0109	0.1726
7	rs76072998	119563568	1.17	0.382518045708746	3.34	0.168454672892635	0.586628264435348	0.258506954013813	0.1252	0.0748	0.0053	0.0026	0.0216	0.0017	0.0022	0.0236	0.1639	0.0119	0.0173	0.006	0.0933	0.0196	0.0076	0.0019	0.0026	0.0988	0.0698	0.0163	0.0085	0.0077	0.0255	0.006	0.011	0.1726
7	rs10231641	119572391	1.17	0.382518045708746	3.34	0.168454672892635	0.738742073023194	0.254993235137525	0.1251	0.0738	0.005	0.003	0.0219	0.0019	0.0023	0.0234	0.1619	0.0126	0.0174	0.0061	0.0915	0.0197	0.008	0.002	0.0027	0.0981	0.068	0.0167	0.0089	0.0081	0.026	0.0062	0.0118	0.1753
7	rs12670725	119577292	1.17	0.382518045708746	3.34	0.168454672892635	0.77744215969138	0.304193935517477	0.1251	0.0738	0.005	0.003	0.0219	0.0019	0.0023	0.0234	0.1621	0.0126	0.0174	0.006	0.0915	0.0197	0.008	0.002	0.0027	0.0981	0.068	0.0167	0.0089	0.0081	0.026	0.0061	0.0118	0.1754
7	rs73485273	119578413	1.17	0.382518045708746	3.34	0.168454672892635	0.775513659832753	0.302166140036837	0.1251	0.0739	0.005	0.003	0.0219	0.0019	0.0023	0.0234	0.162	0.0126	0.0174	0.006	0.0914	0.0197	0.008	0.002	0.0027	0.0981	0.0681	0.0167	0.0089	0.0081	0.026	0.0061	0.0118	0.1754
7	rs60747519	119581723	1.17	0.382518045708746	3.34	0.168454672892635	0.772509363918093	0.298835134575165	0.1251	0.0739	0.005	0.003	0.0219	0.0019	0.0023	0.0234	0.162	0.0126	0.0174	0.006	0.0914	0.0197	0.008	0.002	0.0027	0.0981	0.0681	0.0167	0.0089	0.0081	0.026	0.0061	0.0118	0.1754
7	rs74915662	119583865	1.17	0.382518045708746	3.34	0.168454672892635	0.76989437964037	0.295160234647221	0.1251	0.0739	0.005	0.003	0.0219	0.0019	0.0023	0.0234	0.162	0.0126	0.0174	0.006	0.0914	0.0197	0.008	0.002	0.0027	0.0981	0.0681	0.0167	0.0089	0.0081	0.026	0.0061	0.0118	0.1754
7	rs56199927	119589548	1.18	0.345943801679723	3.34	0.168454672892635	0.690332299589775	0.237212873459777	0.1248	0.0737	0.0051	0.0032	0.0218	0.0019	0.0023	0.0232	0.1621	0.0127	0.0174	0.006	0.0911	0.0194	0.008	0.002	0.0028	0.0978	0.068	0.0165	0.009	0.0082	0.0261	0.0062	0.012	0.1762
7	rs34159527	119592365	1.17	0.382518045708746	3.34	0.168454672892635	0.644247422430337	0.250819328992232	0.1241	0.0735	0.0052	0.0034	0.0217	0.0021	0.0024	0.0229	0.1623	0.0127	0.0173	0.0061	0.0907	0.0189	0.008	0.002	0.003	0.0973	0.0679	0.0162	0.009	0.0083	0.0264	0.0063	0.0122	0.1774
7	rs79208118	119597832	1.18	0.345943801679723	3.34	0.168454672892635	0.656582260040887	0.221362252082895	0.1237	0.0737	0.0054	0.0035	0.0216	0.0019	0.0023	0.0224	0.1621	0.0129	0.0173	0.006	0.0906	0.019	0.008	0.002	0.003	0.0969	0.068	0.0159	0.009	0.0084	0.0267	0.0063	0.0124	0.1785
7	rs17142462	119606632	1.18	0.345943801679723	3.33	0.177401503992083	0.662034513140036	0.22439526242561	0.1237	0.0737	0.0054	0.0035	0.0216	0.0019	0.0023	0.0224	0.1621	0.0129	0.0173	0.006	0.0907	0.019	0.008	0.002	0.003	0.0969	0.068	0.0159	0.009	0.0084	0.0267	0.0063	0.0124	0.1785
7	rs10243180	119610438	1.18	0.345943801679723	3.33	0.177401503992083	0.669239540595554	0.232036267690517	0.1236	0.0737	0.0054	0.0035	0.0216	0.0019	0.0023	0.0224	0.1621	0.0129	0.0173	0.006	0.0907	0.019	0.008	0.002	0.003	0.0969	0.068	0.0159	0.009	0.0084	0.0266	0.0063	0.0124	0.1785
7	rs2190091	119614803	1.18	0.345943801679723	3.33	0.177401503992083	0.648370974369948	0.194687968510382	0.1236	0.0737	0.0054	0.0035	0.0216	0.0019	0.0023	0.0224	0.1621	0.0129	0.0173	0.006	0.0907	0.019	0.008	0.002	0.003	0.0969	0.068	0.0159	0.009	0.0084	0.0266	0.0063	0.0124	0.1785
7	rs80144697	119617817	1.18	0.345943801679723	3.33	0.177401503992083	0.634061408673913	0.182598724583481	0.1236	0.0737	0.0054	0.0035	0.0216	0.0019	0.0023	0.0224	0.1621	0.0129	0.0173	0.006	0.0907	0.019	0.008	0.002	0.003	0.0969	0.068	0.0159	0.009	0.0084	0.0266	0.0063	0.0124	0.1785
7	rs77366552	119622166	1.18	0.345943801679723	3.34	0.168454672892635	0.627592453223114	0.175753492053832	0.1236	0.0737	0.0054	0.0035	0.0216	0.0019	0.0023	0.0224	0.1621	0.0129	0.0173	0.006	0.0907	0.019	0.0079	0.002	0.003	0.0969	0.068	0.0159	0.009	0.0084	0.0266	0.0063	0.0124	0.1785
7	rs73213782	119647754	1.18	0.345943801679723	3.35	0.159841057206343	0.609059797107112	0.171670142682555	0.1237	0.0737	0.0054	0.0035	0.0216	0.0019	0.0023	0.0224	0.1621	0.0129	0.0173	0.006	0.0906	0.019	0.0079	0.002	0.003	0.0969	0.068	0.0159	0.009	0.0083	0.0267	0.0063	0.0124	0.1785
7	rs73431767	119694559	1.17	0.382518045708746	3.34	0.168454672892635	0.290328893530568	0.180777988392903	0.1252	0.0737	0.0056	0.0032	0.0216	0.0018	0.0023	0.0225	0.1621	0.0126	0.017	0.006	0.0879	0.0192	0.0068	0.002	0.0028	0.0967	0.069	0.0156	0.009	0.0086	0.0269	0.006	0.0126	0.1806
7	rs77014312	119699274	1.17	0.382518045708746	3.34	0.168454672892635	0.286941773833271	0.175353651080667	0.1252	0.0737	0.0056	0.0032	0.0216	0.0018	0.0023	0.0225	0.1621	0.0126	0.017	0.006	0.0879	0.0192	0.0068	0.002	0.0028	0.0967	0.0691	0.0156	0.009	0.0086	0.0269	0.006	0.0126	0.1806
7	rs757764	119716311	1.17	0.382518045708746	3.34	0.168454672892635	0.277795284033172	0.16870356327406	0.1253	0.0737	0.0056	0.0032	0.0216	0.0018	0.0023	0.0225	0.1621	0.0126	0.017	0.006	0.0878	0.0192	0.0068	0.002	0.0028	0.0967	0.0691	0.0156	0.009	0.0086	0.0269	0.0059	0.0126	0.1804
7	rs76788581	119742320	1.17	0.382518045708746	3.34	0.168454672892635	0.267112054172944	0.18922542205828	0.1257	0.0738	0.0056	0.0031	0.0217	0.0018	0.0022	0.0225	0.1619	0.0126	0.017	0.006	0.0876	0.0192	0.0067	0.002	0.0028	0.0969	0.0694	0.0157	0.009	0.0086	0.027	0.0059	0.0127	0.1799
7	rs757708	119761318	1.17	0.382518045708746	3.34	0.168454672892635	0.248840934338525	0.218127618961104	0.1262	0.0739	0.0055	0.003	0.0223	0.0018	0.0022	0.0225	0.162	0.0125	0.0168	0.006	0.0872	0.0193	0.0063	0.0019	0.0027	0.0975	0.0699	0.0156	0.0091	0.0086	0.027	0.0058	0.0127	0.1792
7	rs112705280	119779166	1.16	0.421630287221885	3.34	0.168454672892635	0.240769475353711	0.243316969283838	0.1272	0.0732	0.0055	0.0026	0.0221	0.0017	0.002	0.0229	0.1613	0.0124	0.0165	0.0059	0.0855	0.0198	0.006	0.0018	0.0025	0.0987	0.0691	0.0151	0.0091	0.0087	0.0274	0.0059	0.0129	0.1815
7	rs73213435	119779175	1.16	0.421630287221885	3.34	0.168454672892635	0.240899196397716	0.244208959014143	0.1272	0.0732	0.0055	0.0026	0.0221	0.0017	0.002	0.0229	0.1613	0.0124	0.0165	0.0059	0.0855	0.0198	0.006	0.0018	0.0025	0.0987	0.0691	0.0151	0.0091	0.0087	0.0274	0.0059	0.0129	0.1815
7	rs62477440	119791662	1.16	0.421630287221885	3.34	0.168454672892635	0.241938351192764	0.24902115352477	0.1273	0.0732	0.0055	0.0026	0.022	0.0017	0.002	0.0229	0.1611	0.0124	0.0165	0.0059	0.0855	0.0199	0.0059	0.0018	0.0024	0.0989	0.0691	0.0151	0.0092	0.0087	0.0273	0.0059	0.013	0.1818
7	rs117956846	119796536	1.16	0.421630287221885	3.34	0.168454672892635	0.237324460036812	0.236108390666358	0.1273	0.0733	0.0055	0.0025	0.022	0.0017	0.002	0.0229	0.1612	0.0124	0.0165	0.0059	0.0853	0.0198	0.0058	0.0018	0.0024	0.099	0.0691	0.0151	0.0092	0.0087	0.0272	0.0059	0.013	0.1818
7	rs71569025	119822862	1.16	0.421630287221885	3.34	0.168454672892635	0.24180832206276	0.262149802672913	0.1279	0.0734	0.0054	0.0021	0.0219	0.0016	0.0019	0.0228	0.1617	0.0123	0.0164	0.0059	0.0845	0.0198	0.0056	0.0017	0.0023	0.0997	0.0696	0.0152	0.0092	0.0086	0.0268	0.0058	0.0129	0.1825
7	rs74937663	119823448	1.16	0.421630287221885	3.34	0.168454672892635	0.245026943378513	0.264205897450998	0.1279	0.0734	0.0054	0.0021	0.0218	0.0016	0.0019	0.0228	0.1618	0.0123	0.0164	0.0059	0.0844	0.0198	0.0056	0.0016	0.0023	0.0998	0.0696	0.0152	0.0092	0.0086	0.0267	0.0058	0.0129	0.1825
7	rs117486575	119825053	1.16	0.421630287221885	3.34	0.168454672892635	0.256028943774037	0.274213749542142	0.1281	0.0734	0.0053	0.0019	0.0218	0.0016	0.0018	0.0227	0.1619	0.0123	0.0163	0.0059	0.0842	0.0198	0.0055	0.0016	0.0023	0.1	0.0697	0.0152	0.0092	0.0086	0.0266	0.0058	0.0129	0.1827
7	rs80249681	119842176	1.16	0.421630287221885	3.34	0.168454672892635	0.294894153663914	0.298004120633286	0.1284	0.0735	0.0053	0.0017	0.0217	0.0015	0.0018	0.0227	0.1622	0.0123	0.0163	0.0059	0.0838	0.0197	0.0054	0.0015	0.0023	0.1005	0.0699	0.0153	0.0093	0.0085	0.0263	0.0058	0.0128	0.1831
7	rs117025749	119847628	1.16	0.421630287221885	3.34	0.168454672892635	0.303011322263841	0.302523690703936	0.1285	0.0735	0.0053	0.0017	0.0217	0.0015	0.0018	0.0227	0.1623	0.0123	0.0163	0.0058	0.0838	0.0197	0.0053	0.0015	0.0023	0.1005	0.07	0.0153	0.0093	0.0085	0.0263	0.0058	0.0128	0.183
7	rs6944538	119856171	1.16	0.421630287221885	3.34	0.168454672892635	0.300227636031881	0.311383158170298	0.1285	0.0736	0.0053	0.0016	0.0217	0.0015	0.0018	0.0227	0.1623	0.0123	0.0163	0.0058	0.0837	0.0197	0.0053	0.0015	0.0023	0.1006	0.07	0.0153	0.0093	0.0085	0.0263	0.0058	0.0128	0.183
7	rs17594220	119860569	1.16	0.421630287221885	3.34	0.168454672892635	0.304040323589676	0.318622093693423	0.1287	0.0736	0.0052	0.0016	0.0217	0.0015	0.0018	0.0227	0.1623	0.0123	0.0163	0.0058	0.0837	0.0197	0.0053	0.0015	0.0023	0.1007	0.0701	0.0153	0.0093	0.0085	0.0263	0.0057	0.0128	0.1829
7	rs117799098	119864789	1.16	0.421630287221885	3.34	0.168454672892635	0.300130210247316	0.308621369479292	0.1287	0.0735	0.0052	0.0017	0.0217	0.0015	0.0018	0.0227	0.1622	0.0123	0.0162	0.0058	0.0837	0.0197	0.0053	0.0015	0.0023	0.1007	0.0701	0.0153	0.0093	0.0085	0.0263	0.0057	0.0128	0.1829
7	rs73213466	119866911	1.16	0.421630287221885	3.34	0.168454672892635	0.299740674920831	0.30742288181443	0.1287	0.0735	0.0052	0.0017	0.0217	0.0015	0.0018	0.0227	0.1622	0.0123	0.0162	0.0058	0.0837	0.0197	0.0053	0.0015	0.0023	0.1007	0.0701	0.0153	0.0093	0.0085	0.0263	0.0057	0.0128	0.1829
7	rs149377846	119872135	1.16	0.421630287221885	3.35	0.159841057206343	0.299546007953607	0.306704457765356	0.1287	0.0735	0.0052	0.0017	0.0217	0.0015	0.0018	0.0226	0.1623	0.0122	0.0161	0.0058	0.0837	0.0197	0.0053	0.0015	0.0023	0.1007	0.0701	0.0153	0.0093	0.0085	0.0262	0.0057	0.0128	0.1829
7	rs79214379	119888759	1.16	0.421630287221885	3.35	0.159841057206343	0.29470116665358	0.302881368181338	0.1288	0.0736	0.0053	0.0017	0.0216	0.0015	0.0018	0.0226	0.1623	0.0122	0.0161	0.0058	0.0836	0.0197	0.0053	0.0014	0.0023	0.1007	0.0702	0.0153	0.0093	0.0085	0.0262	0.0057	0.0129	0.1829
7	rs6968076	119902384	1.16	0.421630287221885	3.35	0.159841057206343	0.290711871986173	0.299785717334006	0.1288	0.0736	0.0053	0.0017	0.0216	0.0015	0.0018	0.0225	0.1624	0.0122	0.0161	0.0059	0.0835	0.0197	0.0053	0.0014	0.0023	0.1007	0.0702	0.0154	0.0093	0.0085	0.0262	0.0057	0.0129	0.1828
7	rs62470463	119921723	1.16	0.421630287221885	3.35	0.159841057206343	0.278871352904468	0.295160234647221	0.1289	0.0736	0.0053	0.0016	0.0215	0.0015	0.0018	0.0225	0.1625	0.0122	0.0161	0.0059	0.0835	0.0196	0.0054	0.0014	0.0023	0.1007	0.0702	0.0154	0.0093	0.0085	0.0261	0.0057	0.0129	0.1828
7	rs117675174	119933225	1.16	0.421630287221885	3.35	0.159841057206343	0.274905725899776	0.293977715466915	0.1289	0.0736	0.0053	0.0016	0.0215	0.0015	0.0018	0.0224	0.1625	0.0122	0.0161	0.0059	0.0835	0.0196	0.0054	0.0014	0.0023	0.1007	0.0703	0.0154	0.0093	0.0085	0.0261	0.0057	0.0129	0.1827
7	rs12533932	119939770	1.16	0.421630287221885	3.35	0.159841057206343	0.272818659843426	0.293977715466915	0.1289	0.0737	0.0053	0.0016	0.0215	0.0015	0.0018	0.0224	0.1625	0.0122	0.0161	0.0059	0.0835	0.0196	0.0054	0.0014	0.0023	0.1007	0.0703	0.0154	0.0093	0.0085	0.0261	0.0057	0.0129	0.1827
7	rs117204568	119950682	1.16	0.421630287221885	3.35	0.159841057206343	0.271986235837669	0.291145540600557	0.1289	0.0736	0.0053	0.0016	0.0215	0.0015	0.0018	0.0224	0.1625	0.0122	0.0161	0.0059	0.0834	0.0196	0.0054	0.0014	0.0023	0.1007	0.0703	0.0154	0.0093	0.0085	0.0261	0.0057	0.0129	0.1827
7	rs10488284	119955344	1.16	0.421630287221885	3.35	0.159841057206343	0.273003829427503	0.290321056829815	0.129	0.0737	0.0053	0.0016	0.0215	0.0015	0.0018	0.0224	0.1625	0.0122	0.0161	0.0059	0.0834	0.0196	0.0054	0.0014	0.0023	0.1007	0.0702	0.0154	0.0093	0.0085	0.0261	0.0057	0.0129	0.1826
7	rs77006701	119974626	1.16	0.421630287221885	3.35	0.159841057206343	0.249898759031786	0.278620938602695	0.129	0.0736	0.0053	0.0017	0.0215	0.0015	0.0018	0.0222	0.1625	0.0123	0.0163	0.006	0.083	0.0195	0.0055	0.0014	0.0024	0.1008	0.0703	0.0153	0.0094	0.0085	0.0261	0.0058	0.0128	0.1827
7	rs78181465	119981259	1.16	0.421630287221885	3.35	0.159841057206343	0.239043542438442	0.27236458532069	0.129	0.0736	0.0053	0.0017	0.0216	0.0015	0.0019	0.0221	0.1625	0.0124	0.0164	0.006	0.0828	0.0194	0.0055	0.0014	0.0024	0.1008	0.0704	0.0153	0.0094	0.0086	0.0261	0.0058	0.0128	0.1827
7	rs17142666	119990157	1.16	0.421630287221885	3.35	0.159841057206343	0.235441385348218	0.272826513887828	0.129	0.0736	0.0053	0.0017	0.0216	0.0015	0.0019	0.0221	0.1625	0.0124	0.0164	0.006	0.0827	0.0193	0.0056	0.0014	0.0024	0.1008	0.0704	0.0153	0.0094	0.0086	0.0262	0.0058	0.0128	0.1827
7	rs77673059	119991698	1.16	0.421630287221885	3.35	0.159841057206343	0.234843964944461	0.273057568878456	0.129	0.0736	0.0053	0.0017	0.0216	0.0015	0.0019	0.0221	0.1625	0.0124	0.0164	0.006	0.0827	0.0193	0.0056	0.0014	0.0024	0.1008	0.0704	0.0153	0.0094	0.0086	0.0262	0.0058	0.0128	0.1827
7	rs17376373	120000485	1.16	0.421630287221885	3.36	0.151554094423325	0.232208345805933	0.274560897683556	0.129	0.0736	0.0053	0.0017	0.0216	0.0015	0.0019	0.0221	0.1626	0.0124	0.0164	0.0061	0.0826	0.0193	0.0056	0.0014	0.0024	0.1008	0.0705	0.0153	0.0095	0.0086	0.0262	0.0058	0.0128	0.1827
7	rs6943092	120010469	1.16	0.421630287221885	3.35	0.159841057206343	0.228495775873397	0.285389118141479	0.129	0.0736	0.0053	0.0017	0.0216	0.0015	0.0019	0.022	0.1626	0.0124	0.0165	0.0061	0.0826	0.0193	0.0056	0.0013	0.0024	0.1009	0.0705	0.0153	0.0095	0.0086	0.0262	0.0058	0.0128	0.1826
7	rs77919701	120011478	1.16	0.421630287221885	3.35	0.159841057206343	0.22811795444238	0.278969794203787	0.129	0.0736	0.0053	0.0017	0.0216	0.0015	0.0019	0.022	0.1626	0.0124	0.0165	0.0061	0.0826	0.0193	0.0056	0.0013	0.0024	0.1009	0.0705	0.0153	0.0095	0.0086	0.0262	0.0058	0.0128	0.1826
7	rs117401057	120013029	1.16	0.421630287221885	3.35	0.159841057206343	0.227614733445414	0.270980253387038	0.129	0.0736	0.0053	0.0017	0.0216	0.0015	0.0019	0.022	0.1626	0.0124	0.0165	0.0061	0.0826	0.0193	0.0056	0.0013	0.0024	0.1009	0.0705	0.0153	0.0095	0.0086	0.0262	0.0058	0.0128	0.1826
7	rs117853121	120014171	1.16	0.421630287221885	3.37	0.143587140072381	0.227824333730534	0.268103259406662	0.129	0.0735	0.0053	0.0017	0.0216	0.0016	0.0019	0.022	0.1626	0.0124	0.0165	0.0061	0.0825	0.0193	0.0056	0.0014	0.0024	0.1008	0.0705	0.0153	0.0095	0.0086	0.0262	0.0058	0.0128	0.1825
7	rs17324055	120018581	1.16	0.421630287221885	3.37	0.143587140072381	0.247785569216127	0.261465553772957	0.1283	0.073	0.0057	0.002	0.0215	0.0017	0.002	0.0218	0.1634	0.0126	0.0168	0.0064	0.0811	0.0192	0.0059	0.0015	0.0025	0.0996	0.0707	0.016	0.0099	0.0088	0.0264	0.0056	0.013	0.1819
7	rs62471539	120019778	1.16	0.421630287221885	3.38	0.135933471893229	0.247302682397837	0.260326382971281	0.1283	0.073	0.0057	0.002	0.0215	0.0017	0.002	0.0218	0.1634	0.0126	0.0168	0.0064	0.0811	0.0192	0.0059	0.0015	0.0025	0.0996	0.0707	0.016	0.0099	0.0088	0.0264	0.0056	0.013	0.1819
7	rs79116105	120025405	1.16	0.421630287221885	3.36	0.151554094423325	0.24603209507569	0.256918241675486	0.1283	0.073	0.0057	0.002	0.0215	0.0017	0.002	0.0218	0.1635	0.0126	0.0168	0.0064	0.0811	0.0192	0.0059	0.0015	0.0025	0.0996	0.0707	0.016	0.0099	0.0088	0.0264	0.0056	0.013	0.1819
7	rs10488288	120041843	1.16	0.421630287221885	3.36	0.151554094423325	0.269359288970946	0.340382396347649	0.1284	0.0728	0.0057	0.0017	0.0215	0.0014	0.0019	0.0217	0.1639	0.0126	0.0168	0.0065	0.0812	0.0192	0.0059	0.0014	0.0023	0.0995	0.0709	0.0161	0.0098	0.0088	0.0269	0.0056	0.013	0.1819
7	rs2402528	120044238	1.16	0.421630287221885	3.36	0.151554094423325	0.269497205782371	0.346073384345236	0.1284	0.0728	0.0057	0.0017	0.0215	0.0014	0.0019	0.0217	0.1639	0.0126	0.0168	0.0065	0.0812	0.0192	0.0059	0.0014	0.0023	0.0995	0.0709	0.0161	0.0098	0.0088	0.027	0.0056	0.013	0.1819
7	rs77337867	120065440	1.16	0.421630287221885	3.36	0.151554094423325	0.264783922588243	0.351044096756812	0.1284	0.073	0.0057	0.0017	0.0215	0.0014	0.0019	0.0218	0.164	0.0126	0.0168	0.0065	0.081	0.0191	0.0059	0.0014	0.0023	0.0994	0.071	0.0161	0.0098	0.0088	0.0271	0.0055	0.013	0.1821
7	rs11761549	120067033	1.16	0.421630287221885	3.37	0.143587140072381	0.264829466026233	0.352663952025324	0.1283	0.073	0.0057	0.0017	0.0215	0.0014	0.0019	0.0218	0.164	0.0126	0.0168	0.0065	0.081	0.0191	0.0059	0.0014	0.0023	0.0994	0.071	0.0161	0.0098	0.0088	0.0271	0.0055	0.013	0.1821
7	rs10281231	120090188	1.16	0.421630287221885	3.37	0.143587140072381	0.25553732757947	0.352539271943987	0.1285	0.0732	0.0057	0.0017	0.0214	0.0014	0.0019	0.0217	0.1642	0.0125	0.0168	0.0065	0.0809	0.0191	0.0059	0.0013	0.0022	0.099	0.0712	0.016	0.0097	0.0088	0.0272	0.0055	0.013	0.182
7	rs12674267	120090189	1.15	0.46334549806667	3.38	0.135933471893229	0.211959236921818	0.277342949892001	0.1272	0.0731	0.0057	0.0019	0.0214	0.0017	0.002	0.0214	0.1649	0.0125	0.0168	0.0065	0.0802	0.019	0.0059	0.0018	0.0023	0.0985	0.0705	0.0159	0.0097	0.0088	0.0276	0.0056	0.013	0.1832
7	rs76398757	120121892	1.15	0.46334549806667	3.38	0.135933471893229	0.174240323729217	0.256011788873321	0.1269	0.073	0.0057	0.0019	0.0214	0.0017	0.002	0.0213	0.1652	0.0125	0.0169	0.0066	0.0809	0.0188	0.0059	0.0019	0.0023	0.0978	0.071	0.0157	0.0096	0.0088	0.0275	0.0055	0.013	0.1838
7	rs111297917	120130643	1.15	0.46334549806667	3.38	0.135933471893229	0.171159906483048	0.254540955178961	0.1269	0.073	0.0057	0.0019	0.0214	0.0017	0.002	0.0213	0.1652	0.0125	0.0169	0.0066	0.0809	0.0188	0.0059	0.0019	0.0023	0.0977	0.071	0.0157	0.0096	0.0088	0.0275	0.0055	0.013	0.1839
7	rs116847470	120134909	1.15	0.46334549806667	3.38	0.135933471893229	0.170128356140566	0.253637154796602	0.1269	0.0729	0.0057	0.0019	0.0214	0.0017	0.002	0.0213	0.1652	0.0125	0.0169	0.0066	0.081	0.0188	0.0059	0.0019	0.0023	0.0976	0.071	0.0157	0.0095	0.0088	0.0275	0.0055	0.013	0.1839
7	rs10234674	120150960	1.15	0.46334549806667	3.37	0.143587140072381	0.169773490411879	0.247675215918046	0.1267	0.0729	0.0057	0.0019	0.0214	0.0017	0.002	0.0213	0.1654	0.0124	0.0168	0.0066	0.0814	0.0187	0.0059	0.0019	0.0022	0.097	0.0712	0.0158	0.0093	0.0087	0.0275	0.0054	0.0131	0.1843
7	rs10488301	120167316	1.15	0.46334549806667	3.37	0.143587140072381	0.169738027566504	0.250481859145932	0.1268	0.0729	0.0057	0.0019	0.0215	0.0017	0.002	0.0213	0.1652	0.0123	0.0168	0.0066	0.0815	0.0186	0.0059	0.0019	0.0022	0.0971	0.0714	0.0159	0.0092	0.0087	0.0275	0.0054	0.0131	0.1843
7	rs802374	120173630	1.15	0.46334549806667	3.37	0.143587140072381	0.186731292640447	0.257485285814988	0.1269	0.0729	0.0057	0.0018	0.0214	0.0017	0.002	0.0212	0.165	0.0123	0.0168	0.0066	0.0815	0.0186	0.0059	0.0019	0.0022	0.0972	0.0715	0.0161	0.0091	0.0088	0.0275	0.0053	0.0131	0.1842
7	rs117642895	120176685	1.15	0.46334549806667	3.37	0.143587140072381	0.187256323405898	0.257258421026637	0.1269	0.0729	0.0057	0.0018	0.0214	0.0017	0.002	0.0212	0.165	0.0123	0.0168	0.0066	0.0815	0.0186	0.0059	0.0019	0.0022	0.0972	0.0715	0.0161	0.0091	0.0088	0.0275	0.0053	0.0131	0.1842
7	rs56124137	120179194	1.15	0.46334549806667	3.37	0.143587140072381	0.187481595586512	0.257145012194247	0.1269	0.0729	0.0057	0.0018	0.0214	0.0017	0.002	0.0212	0.165	0.0123	0.0168	0.0066	0.0815	0.0186	0.0059	0.0019	0.0022	0.0972	0.0715	0.0161	0.0091	0.0088	0.0275	0.0053	0.0131	0.1842
7	rs74806228	120196661	1.15	0.46334549806667	3.37	0.143587140072381	0.204701271789533	0.260554092563123	0.1271	0.0729	0.0057	0.0018	0.0214	0.0017	0.002	0.0211	0.1647	0.0122	0.0168	0.0067	0.0817	0.0185	0.0059	0.0019	0.0022	0.0971	0.0717	0.0163	0.009	0.0088	0.0275	0.0052	0.0131	0.1841
7	rs117962994	120200872	1.15	0.46334549806667	3.37	0.143587140072381	0.203912398331067	0.257485285814988	0.1271	0.0729	0.0057	0.0018	0.0214	0.0017	0.002	0.0211	0.1647	0.0122	0.0168	0.0067	0.0817	0.0185	0.0059	0.0019	0.0022	0.0971	0.0717	0.0163	0.009	0.0088	0.0275	0.0052	0.0131	0.1841
7	rs17142829	120201046	1.15	0.46334549806667	3.37	0.143587140072381	0.204543359149927	0.257258421026637	0.127	0.0729	0.0057	0.0018	0.0214	0.0017	0.002	0.0211	0.1647	0.0122	0.0168	0.0067	0.0817	0.0185	0.0059	0.0019	0.0022	0.0972	0.0717	0.0163	0.009	0.0088	0.0275	0.0052	0.0131	0.184
7	rs4727908	120205649	1.15	0.46334549806667	3.37	0.143587140072381	0.208511863265612	0.260440229975019	0.127	0.0728	0.0057	0.0019	0.0214	0.0017	0.002	0.0211	0.1646	0.0123	0.0168	0.0067	0.0817	0.0187	0.0059	0.0019	0.0022	0.0972	0.0717	0.0163	0.009	0.0088	0.0274	0.0052	0.0132	0.184
7	rs73217285	120211749	1.15	0.46334549806667	3.37	0.143587140072381	0.210753046589328	0.264091538497001	0.127	0.0728	0.0057	0.0019	0.0214	0.0017	0.002	0.0211	0.1646	0.0123	0.0168	0.0067	0.0817	0.0187	0.0059	0.0019	0.0022	0.0973	0.0716	0.0163	0.009	0.0088	0.0274	0.0052	0.0132	0.1839
7	rs4730964	120224300	1.15	0.46334549806667	3.36	0.151554094423325	0.207475906459273	0.253185634953753	0.127	0.0727	0.0057	0.0019	0.0214	0.0018	0.002	0.0211	0.1646	0.0123	0.0168	0.0067	0.0817	0.0187	0.0059	0.0019	0.0022	0.0973	0.0716	0.0163	0.009	0.0088	0.0274	0.0052	0.0132	0.1839
7	rs116874936	120238471	1.15	0.46334549806667	3.36	0.151554094423325	0.207834177265148	0.25307279466191	0.127	0.0727	0.0057	0.0019	0.0214	0.0018	0.002	0.0211	0.1646	0.0123	0.0168	0.0067	0.0817	0.0187	0.0059	0.0019	0.0022	0.0973	0.0716	0.0163	0.009	0.0088	0.0274	0.0052	0.0132	0.1839
7	rs75183692	120253089	1.15	0.46334549806667	3.36	0.151554094423325	0.199370943314441	0.2516073173035	0.127	0.0727	0.0057	0.0019	0.0214	0.0018	0.002	0.021	0.1645	0.0122	0.0168	0.0066	0.0817	0.0187	0.0059	0.0019	0.0022	0.0972	0.0717	0.0163	0.009	0.0088	0.0275	0.0053	0.0132	0.184
7	rs6964674	120253972	1.15	0.46334549806667	3.36	0.151554094423325	0.198787923404913	0.2516073173035	0.127	0.0727	0.0057	0.0019	0.0214	0.0018	0.002	0.021	0.1645	0.0122	0.0168	0.0066	0.0817	0.0187	0.0059	0.0019	0.0022	0.0972	0.0717	0.0163	0.009	0.0088	0.0275	0.0053	0.0132	0.184
7	rs6979618	120269171	1.16	0.421630287221885	3.36	0.151554094423325	0.116365939603992	0.173757448789393	0.1264	0.0727	0.0057	0.0022	0.0207	0.0022	0.0025	0.0209	0.1638	0.0118	0.0167	0.0065	0.0826	0.0193	0.0061	0.002	0.0024	0.0963	0.0721	0.0157	0.0088	0.0085	0.0279	0.0053	0.0131	0.1852
7	rs7779895	120269866	1.16	0.421630287221885	3.36	0.151554094423325	0.110626969620332	0.122857982015617	0.1271	0.0725	0.0055	0.0025	0.0208	0.0025	0.0027	0.0204	0.163	0.0118	0.0166	0.0063	0.082	0.0196	0.0066	0.002	0.0025	0.095	0.0732	0.0154	0.0085	0.0084	0.0281	0.0053	0.0132	0.1858
7	rs28368775	120270017	1.16	0.421630287221885	3.35	0.159841057206343	0.114395759538553	0.129873390959153	0.1281	0.0727	0.0055	0.0026	0.0208	0.0025	0.0028	0.0203	0.1621	0.0117	0.0166	0.0063	0.0815	0.0196	0.0066	0.002	0.0025	0.095	0.0733	0.0154	0.0085	0.0083	0.0281	0.0053	0.0131	0.1862
7	rs117317485	120292871	1.16	0.421630287221885	3.34	0.168454672892635	0.135621150225416	0.108097900011537	0.128	0.0726	0.0056	0.0026	0.021	0.0026	0.0028	0.02	0.1615	0.012	0.0166	0.0062	0.0825	0.0202	0.0066	0.002	0.0025	0.0935	0.0739	0.0154	0.0085	0.0084	0.0283	0.0053	0.0128	0.1863
7	rs17595350	120300038	1.16	0.421630287221885	3.34	0.168454672892635	0.141375071029346	0.109188234883191	0.128	0.0726	0.0056	0.0026	0.0211	0.0027	0.0028	0.02	0.1614	0.012	0.0166	0.0062	0.0825	0.0202	0.0066	0.002	0.0025	0.0934	0.0739	0.0154	0.0085	0.0085	0.0283	0.0053	0.0128	0.1863
7	rs7809109	120303959	1.16	0.421630287221885	3.34	0.168454672892635	0.145031994972567	0.116506062240943	0.128	0.0726	0.0056	0.0026	0.0211	0.0027	0.0028	0.0199	0.1614	0.0121	0.0166	0.0062	0.0826	0.0202	0.0066	0.002	0.0025	0.0933	0.074	0.0154	0.0085	0.0085	0.0283	0.0053	0.0127	0.1863
7	rs114632560	120307609	1.16	0.421630287221885	3.34	0.168454672892635	0.149500497769314	0.119709645627486	0.128	0.0726	0.0056	0.0026	0.0211	0.0027	0.0028	0.0199	0.1614	0.0121	0.0166	0.0062	0.0827	0.0202	0.0066	0.002	0.0025	0.0932	0.074	0.0154	0.0085	0.0085	0.0283	0.0053	0.0127	0.1863
7	rs67161714	120307619	1.16	0.421630287221885	3.33	0.177401503992083	0.148318485278724	0.117887364243915	0.128	0.0727	0.0056	0.0026	0.0213	0.0027	0.0028	0.0199	0.1613	0.012	0.0166	0.0062	0.0827	0.0201	0.0066	0.002	0.0025	0.0932	0.074	0.0154	0.0085	0.0085	0.0282	0.0053	0.0127	0.1863
7	rs117118687	120309370	1.16	0.421630287221885	3.33	0.177401503992083	0.150952742683257	0.109356351537263	0.1281	0.0727	0.0057	0.0026	0.0213	0.0027	0.0028	0.0199	0.1613	0.012	0.0166	0.0062	0.0826	0.0201	0.0066	0.0019	0.0025	0.0932	0.074	0.0154	0.0085	0.0085	0.0282	0.0053	0.0127	0.1863
7	rs60063844	120312101	1.16	0.421630287221885	3.33	0.177401503992083	0.16464157037202	0.106845058101914	0.1281	0.0727	0.0058	0.0026	0.0213	0.0027	0.0028	0.0199	0.1613	0.012	0.0166	0.0062	0.0826	0.0201	0.0066	0.0017	0.0025	0.0932	0.074	0.0154	0.0085	0.0085	0.0282	0.0053	0.0127	0.1862
7	rs117523100	120321891	1.16	0.421630287221885	3.33	0.177401503992083	0.162662959196639	0.10726204707087	0.1282	0.0725	0.0058	0.0026	0.0213	0.0027	0.0028	0.0199	0.1612	0.012	0.0166	0.0062	0.0827	0.0201	0.0066	0.0018	0.0025	0.093	0.074	0.0154	0.0086	0.0085	0.0283	0.0053	0.0127	0.1863
7	rs11971312	120324327	1.16	0.421630287221885	3.33	0.177401503992083	0.172803601573726	0.106761735439972	0.1282	0.0725	0.0058	0.0026	0.0212	0.0028	0.0028	0.0199	0.1611	0.012	0.0166	0.0062	0.0827	0.0201	0.0066	0.0018	0.0025	0.093	0.074	0.0154	0.0086	0.0085	0.0283	0.0053	0.0127	0.1864
7	rs2896298	120327284	1.16	0.421630287221885	3.33	0.177401503992083	0.138716132170139	0.125859462120879	0.1281	0.0721	0.006	0.0027	0.0207	0.0028	0.0029	0.02	0.1603	0.0121	0.0166	0.0063	0.0836	0.0198	0.0067	0.0018	0.0025	0.0926	0.0746	0.0152	0.009	0.0086	0.0287	0.0053	0.0127	0.1859
7	rs2023972	120329042	1.16	0.421630287221885	3.33	0.177401503992083	0.118642899356728	0.119796683799301	0.1282	0.072	0.0061	0.0027	0.0207	0.0029	0.0029	0.02	0.1601	0.0121	0.0166	0.0062	0.0846	0.0197	0.0069	0.0018	0.0025	0.0916	0.0752	0.015	0.0089	0.0086	0.0287	0.0054	0.0127	0.1853
7	rs2189977	120344218	1.16	0.421630287221885	3.34	0.168454672892635	0.11076415130754	0.110620385079525	0.1285	0.0719	0.0061	0.0026	0.0207	0.0029	0.0029	0.02	0.16	0.0122	0.0167	0.0063	0.0847	0.0197	0.0069	0.0018	0.0024	0.0912	0.0757	0.015	0.0089	0.0086	0.0286	0.0054	0.0127	0.1852
7	rs11977855	120366751	1.16	0.421630287221885	3.33	0.177401503992083	0.109778785472226	0.0963863223204539	0.1285	0.0719	0.0062	0.0027	0.0208	0.003	0.0029	0.0199	0.1598	0.0123	0.0166	0.0063	0.085	0.0198	0.007	0.0017	0.0024	0.0907	0.0761	0.0148	0.0088	0.0085	0.0284	0.0054	0.0126	0.1855
7	rs734317	120372127	1.16	0.421630287221885	3.33	0.177401503992083	0.111754959341543	0.0744485145023362	0.1287	0.0719	0.0061	0.0029	0.0209	0.0028	0.0027	0.0198	0.1592	0.0123	0.0166	0.0064	0.0859	0.0202	0.0072	0.0018	0.0024	0.0898	0.0768	0.0145	0.0086	0.0082	0.0279	0.0054	0.0124	0.1864
7	rs10239799	120405335	1.16	0.421630287221885	3.34	0.168454672892635	0.129496381632356	0.0434218664604836	0.1284	0.0723	0.0061	0.0032	0.021	0.0026	0.0027	0.0195	0.1582	0.012	0.0169	0.0065	0.0872	0.0205	0.0074	0.0018	0.0025	0.0894	0.0777	0.014	0.0084	0.008	0.0271	0.0054	0.012	0.1868
7	rs12154976	120410201	1.16	0.421630287221885	3.34	0.168454672892635	0.16691497600425	0.049375805486924	0.1287	0.0724	0.006	0.0033	0.021	0.0026	0.0026	0.0195	0.1582	0.0119	0.0169	0.0065	0.0873	0.0206	0.0075	0.0017	0.0024	0.0893	0.0777	0.0138	0.0084	0.008	0.0269	0.0054	0.012	0.1867
7	rs79349897	120411353	1.16	0.421630287221885	3.33	0.177401503992083	0.174132330058706	0.0491941152509978	0.1286	0.0725	0.006	0.0033	0.021	0.0026	0.0026	0.0195	0.1582	0.0119	0.0169	0.0065	0.0874	0.0207	0.0075	0.0017	0.0024	0.0893	0.0776	0.0138	0.0084	0.008	0.0269	0.0054	0.012	0.1868
7	rs34066556	120414128	1.16	0.421630287221885	3.33	0.177401503992083	0.175430817642631	0.0486508057765096	0.1285	0.0726	0.006	0.0033	0.021	0.0026	0.0026	0.0195	0.1581	0.012	0.0169	0.0065	0.0874	0.0207	0.0075	0.0017	0.0024	0.0892	0.0775	0.0139	0.0084	0.008	0.0269	0.0054	0.0119	0.1868
7	rs41620	120425818	1.16	0.421630287221885	3.33	0.177401503992083	0.208392181136501	0.0525714224758535	0.1282	0.0728	0.006	0.0033	0.021	0.0025	0.0026	0.0195	0.1581	0.012	0.0168	0.0065	0.0877	0.0208	0.0075	0.0016	0.0024	0.0892	0.0772	0.0139	0.0084	0.008	0.0269	0.0054	0.0119	0.1871
7	rs73425871	120430808	1.16	0.421630287221885	3.32	0.186688027238402	0.207475906459273	0.0500445081939425	0.1281	0.0727	0.006	0.0033	0.021	0.0025	0.0026	0.0195	0.1581	0.012	0.0168	0.0065	0.0878	0.0208	0.0075	0.0016	0.0024	0.0893	0.0772	0.0139	0.0084	0.008	0.0269	0.0054	0.0119	0.1871
7	rs2040764	120442371	1.16	0.421630287221885	3.32	0.186688027238402	0.20715773654102	0.0553430878808383	0.1281	0.0726	0.0059	0.0033	0.021	0.0025	0.0026	0.0195	0.158	0.012	0.0168	0.0065	0.0879	0.0208	0.0075	0.0016	0.0024	0.0893	0.0773	0.0139	0.0084	0.008	0.027	0.0054	0.0119	0.1871
7	rs77224217	120444833	1.16	0.421630287221885	3.32	0.186688027238402	0.207237253165141	0.0536978436431144	0.1281	0.0726	0.0059	0.0033	0.021	0.0025	0.0026	0.0195	0.158	0.012	0.0168	0.0065	0.0879	0.0208	0.0075	0.0016	0.0024	0.0893	0.0773	0.0139	0.0084	0.0079	0.027	0.0054	0.0119	0.1871
7	rs2107275	120449810	1.16	0.421630287221885	3.32	0.186688027238402	0.208352295710582	0.0570096677885933	0.1281	0.0726	0.0059	0.0033	0.021	0.0025	0.0027	0.0195	0.158	0.012	0.0168	0.0065	0.0879	0.0208	0.0075	0.0016	0.0024	0.0893	0.0773	0.0139	0.0084	0.0079	0.027	0.0054	0.0119	0.187
7	rs73721472	120476156	1.16	0.421630287221885	3.32	0.186688027238402	0.200344799767544	0.051085675261764	0.128	0.0724	0.0059	0.0033	0.0208	0.0024	0.0027	0.0194	0.1578	0.012	0.0168	0.0064	0.0889	0.021	0.0075	0.0017	0.0025	0.0894	0.0774	0.0138	0.0084	0.0079	0.0271	0.0054	0.012	0.1867
7	rs3779386	120483178	1.16	0.421630287221885	3.31	0.196320630125924	0.201634417629839	0.0545177874489787	0.1279	0.0724	0.0058	0.0033	0.0208	0.0024	0.0026	0.0194	0.1578	0.012	0.0169	0.0064	0.0889	0.021	0.0075	0.0017	0.0025	0.0894	0.0774	0.0138	0.0084	0.0079	0.0271	0.0054	0.012	0.1867
7	rs17532112	120486513	1.16	0.421630287221885	3.31	0.196320630125924	0.197934583148811	0.0515788662658605	0.1279	0.0724	0.0058	0.0033	0.0208	0.0024	0.0026	0.0194	0.1578	0.012	0.0169	0.0064	0.0889	0.021	0.0075	0.0017	0.0025	0.0894	0.0774	0.0138	0.0084	0.0079	0.0271	0.0054	0.012	0.1867
7	rs76568611	120487362	1.16	0.421630287221885	3.31	0.196320630125924	0.187594289950334	0.0536978436431144	0.1279	0.0724	0.0059	0.0033	0.0208	0.0024	0.0026	0.0193	0.1578	0.012	0.0169	0.0064	0.089	0.0208	0.0075	0.0017	0.0025	0.0895	0.0774	0.0138	0.0084	0.0079	0.027	0.0054	0.012	0.1867
7	rs4141309	120498608	1.16	0.421630287221885	3.31	0.196320630125924	0.176480889271538	0.0511472113061697	0.1277	0.072	0.0058	0.0033	0.0208	0.0024	0.0027	0.0193	0.1578	0.0119	0.0169	0.0065	0.0891	0.0208	0.0075	0.0017	0.0025	0.0896	0.0775	0.0137	0.0086	0.0079	0.027	0.0053	0.0121	0.1869
7	rs73221217	120503950	1.16	0.421630287221885	3.31	0.196320630125924	0.178738046089287	0.0489523179733826	0.1276	0.072	0.0058	0.0033	0.0208	0.0024	0.0027	0.0193	0.1579	0.0119	0.0169	0.0065	0.0891	0.0208	0.0075	0.0017	0.0025	0.0896	0.0775	0.0137	0.0086	0.0079	0.027	0.0053	0.0121	0.187
7	rs2721346	120516045	1.16	0.421630287221885	3.31	0.196320630125924	0.183227997714598	0.0531959351761616	0.1276	0.0721	0.0058	0.0033	0.0208	0.0024	0.0027	0.0193	0.158	0.0118	0.0169	0.0065	0.0891	0.0208	0.0075	0.0017	0.0025	0.0894	0.0776	0.0135	0.0086	0.0079	0.0268	0.0053	0.012	0.1873
7	rs78172519	120524252	1.16	0.421630287221885	3.32	0.186688027238402	0.177935220266874	0.053133340121498	0.1277	0.072	0.0058	0.0033	0.0208	0.0024	0.0028	0.0193	0.1581	0.0118	0.0168	0.0065	0.0892	0.0208	0.0075	0.0017	0.0026	0.0894	0.0776	0.0135	0.0086	0.0079	0.0267	0.0053	0.012	0.1873
7	rs76057562	120541149	1.16	0.421630287221885	3.32	0.186688027238402	0.175792501284183	0.0545177874489787	0.1277	0.072	0.0058	0.0033	0.0207	0.0023	0.0027	0.0193	0.158	0.0117	0.0168	0.0065	0.0893	0.0208	0.0075	0.0017	0.0025	0.0895	0.0776	0.0134	0.0086	0.008	0.0267	0.0054	0.0121	0.1874
7	rs191058120	120555913	1.16	0.421630287221885	3.32	0.186688027238402	0.171623503469781	0.0584363811717899	0.1278	0.0719	0.0058	0.0033	0.0206	0.0023	0.0027	0.0194	0.1581	0.0116	0.0168	0.0066	0.0894	0.0207	0.0075	0.0017	0.0025	0.0896	0.0776	0.0134	0.0086	0.008	0.0268	0.0054	0.0121	0.1874
7	rs10238554	120567281	1.16	0.421630287221885	3.32	0.186688027238402	0.173700743777337	0.0842965206494787	0.1279	0.0718	0.0058	0.0033	0.0206	0.0023	0.0027	0.0194	0.158	0.0116	0.0168	0.0066	0.0895	0.0206	0.0075	0.0017	0.0025	0.0896	0.0775	0.0134	0.0087	0.008	0.0268	0.0054	0.0121	0.1875
7	rs79515411	120567506	1.16	0.421630287221885	3.32	0.186688027238402	0.173628873147503	0.0833876767461409	0.1279	0.0718	0.0058	0.0033	0.0206	0.0023	0.0027	0.0194	0.158	0.0116	0.0168	0.0066	0.0895	0.0206	0.0075	0.0017	0.0025	0.0896	0.0775	0.0134	0.0087	0.008	0.0268	0.0054	0.0121	0.1875
7	rs111559457	120578350	1.16	0.421630287221885	3.32	0.186688027238402	0.171802004166757	0.0750991219077738	0.128	0.0718	0.0058	0.0033	0.0205	0.0023	0.0027	0.0194	0.158	0.0116	0.0168	0.0064	0.0895	0.0206	0.0075	0.0017	0.0025	0.0896	0.0776	0.0134	0.0087	0.008	0.0268	0.0054	0.0121	0.1876
7	rs76983269	120578822	1.16	0.421630287221885	3.32	0.186688027238402	0.171730590943515	0.0745206892954474	0.128	0.0718	0.0058	0.0033	0.0205	0.0023	0.0027	0.0194	0.158	0.0116	0.0168	0.0064	0.0895	0.0206	0.0075	0.0017	0.0025	0.0896	0.0776	0.0134	0.0087	0.008	0.0268	0.0054	0.0121	0.1876
7	rs111649911	120579891	1.16	0.421630287221885	3.32	0.186688027238402	0.171623503469781	0.0748819943490468	0.128	0.0718	0.0058	0.0033	0.0205	0.0023	0.0027	0.0194	0.158	0.0116	0.0168	0.0064	0.0895	0.0206	0.0075	0.0017	0.0025	0.0896	0.0776	0.0134	0.0087	0.008	0.0268	0.0054	0.0121	0.1876
7	rs17617539	120588565	1.16	0.421630287221885	3.32	0.186688027238402	0.170519206732175	0.0783131756730499	0.128	0.0717	0.0058	0.0033	0.0205	0.0023	0.0027	0.0194	0.158	0.0115	0.0168	0.0064	0.0895	0.0206	0.0075	0.0017	0.0025	0.0896	0.0776	0.0133	0.0087	0.008	0.0267	0.0054	0.0121	0.1876
7	rs74430900	120600759	1.17	0.382518045708746	3.32	0.186688027238402	0.170625892948734	0.0624705832802539	0.1281	0.0711	0.0058	0.0033	0.0204	0.0023	0.0028	0.0196	0.1574	0.0115	0.0172	0.0064	0.0896	0.0204	0.0077	0.0017	0.0026	0.0893	0.0782	0.0132	0.0087	0.008	0.0264	0.0056	0.0121	0.1879
7	rs12706299	120602753	1.17	0.382518045708746	3.28	0.227357389834261	0.170412559344821	0.0633450554487495	0.1281	0.0711	0.0058	0.0033	0.0204	0.0023	0.0028	0.0196	0.1574	0.0115	0.0172	0.0064	0.0895	0.0204	0.0077	0.0018	0.0026	0.0894	0.0783	0.0132	0.0087	0.008	0.0264	0.0056	0.0121	0.188
7	rs79258881	120606367	1.17	0.382518045708746	3.28	0.227357389834261	0.174528496738755	0.0662051806236194	0.1281	0.0711	0.0058	0.0033	0.0203	0.0023	0.0028	0.0196	0.1573	0.0115	0.0172	0.0064	0.0895	0.0204	0.0077	0.0018	0.0026	0.0894	0.0783	0.0132	0.0087	0.008	0.0264	0.0056	0.0121	0.188
7	rs11363	120617012	1.17	0.382518045708746	3.28	0.227357389834261	0.201321351746418	0.0705234598699202	0.128	0.071	0.0058	0.0033	0.0203	0.0023	0.0028	0.0197	0.1573	0.0115	0.0172	0.0064	0.0895	0.0204	0.0078	0.0018	0.0026	0.0892	0.0782	0.0131	0.0087	0.008	0.0264	0.0057	0.0121	0.1885
7	rs116848379	120624072	1.17	0.382518045708746	3.28	0.227357389834261	0.189176090108674	0.0579807906303322	0.128	0.071	0.0058	0.0033	0.0203	0.0023	0.0028	0.0197	0.1573	0.0115	0.0173	0.0064	0.0896	0.0204	0.0078	0.0018	0.0026	0.0891	0.0782	0.0131	0.0087	0.008	0.0264	0.0057	0.0121	0.1885
7	rs117983436	120627939	1.17	0.382518045708746	3.27	0.2384362992664	0.189327134849722	0.0579807906303322	0.1281	0.071	0.0058	0.0033	0.0203	0.0023	0.0028	0.0198	0.1573	0.0115	0.0173	0.0064	0.0896	0.0204	0.0078	0.0017	0.0026	0.089	0.0782	0.0131	0.0087	0.008	0.0263	0.0057	0.0121	0.1885
7	rs41702	120641406	1.17	0.382518045708746	3.27	0.2384362992664	0.192362531742462	0.0568162870431793	0.1282	0.0711	0.0058	0.0033	0.0203	0.0023	0.0029	0.0198	0.1572	0.0115	0.0173	0.0064	0.0897	0.0204	0.0079	0.0017	0.0026	0.0887	0.0783	0.013	0.0087	0.008	0.0263	0.0057	0.012	0.1885
7	rs10953923	120661851	1.17	0.382518045708746	3.27	0.2384362992664	0.202693052469928	0.0671011813753681	0.1283	0.0711	0.0058	0.0033	0.0202	0.0023	0.0029	0.0199	0.1572	0.0114	0.0174	0.0064	0.0898	0.0204	0.0079	0.0017	0.0026	0.0884	0.0784	0.013	0.0086	0.008	0.0263	0.0057	0.012	0.1884
7	rs17535451	120662704	1.17	0.382518045708746	3.27	0.2384362992664	0.197895844563339	0.0653825876454319	0.1283	0.0711	0.0058	0.0033	0.0202	0.0023	0.0029	0.0199	0.1572	0.0114	0.0174	0.0064	0.0898	0.0204	0.0079	0.0017	0.0026	0.0884	0.0784	0.013	0.0086	0.008	0.0263	0.0057	0.012	0.1884
7	rs4730987	120679887	1.17	0.382518045708746	3.27	0.2384362992664	0.191639123903327	0.0743042512102028	0.1284	0.071	0.0058	0.0033	0.0202	0.0023	0.0029	0.0202	0.1573	0.0114	0.0174	0.0064	0.0899	0.0203	0.0079	0.0017	0.0027	0.0881	0.0786	0.0129	0.0086	0.0079	0.0263	0.0058	0.012	0.1882
7	rs62470955	120689531	1.18	0.345943801679723	3.27	0.2384362992664	0.108094508360365	0.0814321838693286	0.1291	0.0718	0.0058	0.0032	0.0203	0.0023	0.0028	0.0206	0.1578	0.0115	0.0177	0.0066	0.0894	0.0197	0.0078	0.0016	0.0028	0.0876	0.0799	0.0124	0.0083	0.0074	0.0259	0.0059	0.0117	0.1876
7	rs78085921	120693921	1.18	0.345943801679723	3.27	0.2384362992664	0.085675734448753	0.0781658893693271	0.1291	0.0718	0.0058	0.003	0.0203	0.0023	0.0028	0.0206	0.1579	0.0115	0.0177	0.0065	0.0895	0.0197	0.0078	0.0016	0.0028	0.0876	0.08	0.0124	0.0083	0.0074	0.0259	0.0059	0.0117	0.1876
7	rs12706310	120699177	1.18	0.345943801679723	3.27	0.2384362992664	0.0650110492436209	0.10017783667289	0.1292	0.0719	0.0058	0.0026	0.0203	0.0023	0.0028	0.0207	0.1581	0.0114	0.0177	0.0067	0.0896	0.0197	0.0078	0.0016	0.0028	0.0875	0.0803	0.0123	0.0082	0.0074	0.026	0.0059	0.0117	0.1875
7	rs78395169	120709121	1.18	0.345943801679723	3.27	0.2384362992664	0.106882133226998	0.112824518922755	0.1299	0.0717	0.006	0.0024	0.0202	0.0023	0.0026	0.0209	0.1575	0.0108	0.018	0.007	0.0898	0.0202	0.0078	0.0016	0.0028	0.0871	0.0802	0.0119	0.0081	0.0073	0.0262	0.0059	0.0114	0.1879
7	rs117296195	120710891	1.18	0.345943801679723	3.19	0.341098255896361	0.112862246286019	0.128977362941477	0.1299	0.0717	0.006	0.0024	0.0201	0.0023	0.0026	0.0209	0.1575	0.0108	0.018	0.007	0.0898	0.0202	0.0078	0.0016	0.0028	0.0871	0.0802	0.0119	0.0081	0.0073	0.0262	0.0059	0.0114	0.1879
7	rs6970001	120710904	1.18	0.345943801679723	3.19	0.341098255896361	0.112973345134015	0.129335498023477	0.1299	0.0717	0.006	0.0024	0.0201	0.0023	0.0026	0.0209	0.1575	0.0108	0.018	0.007	0.0898	0.0202	0.0078	0.0016	0.0028	0.0871	0.0802	0.0119	0.0081	0.0073	0.0262	0.0059	0.0114	0.1879
7	rs117753309	120712337	1.18	0.345943801679723	3.19	0.341098255896361	0.115209470087316	0.13630081096927	0.1299	0.0717	0.0061	0.0024	0.0201	0.0023	0.0026	0.0209	0.1575	0.0108	0.018	0.007	0.0899	0.0202	0.0078	0.0016	0.0028	0.0871	0.0802	0.0119	0.0081	0.0073	0.0262	0.0059	0.0114	0.1879
7	rs2192290	120712929	1.18	0.345943801679723	3.19	0.341098255896361	0.124277003201083	0.175753492053832	0.1299	0.0717	0.0061	0.0024	0.0201	0.0023	0.0026	0.0209	0.1576	0.0107	0.0179	0.0071	0.0898	0.0202	0.0078	0.0016	0.0028	0.087	0.0802	0.0119	0.0081	0.0074	0.0262	0.0059	0.0114	0.188
7	rs13246689	120712996	1.18	0.345943801679723	3.18	0.355766254763284	0.124483278789438	0.180273342860858	0.1299	0.0717	0.0061	0.0024	0.0201	0.0022	0.0026	0.0208	0.1578	0.0107	0.0179	0.0071	0.0898	0.0202	0.0078	0.0016	0.0028	0.0871	0.0802	0.0119	0.0081	0.0073	0.0262	0.0059	0.0113	0.188
7	rs73215353	120721087	1.18	0.345943801679723	3.18	0.355766254763284	0.0956475244084029	0.173956696920553	0.1304	0.0713	0.0062	0.0023	0.0201	0.0021	0.0024	0.021	0.158	0.0106	0.0177	0.0071	0.0901	0.0202	0.0077	0.0015	0.0026	0.0875	0.0799	0.0119	0.0081	0.0073	0.0263	0.0059	0.0116	0.188
7	rs35352482	120723514	1.18	0.345943801679723	3.17	0.370859203571921	0.082581496352284	0.175353651080667	0.1306	0.0712	0.0062	0.0022	0.0202	0.0021	0.0023	0.0212	0.158	0.0107	0.0176	0.0071	0.0903	0.0202	0.0077	0.0015	0.0025	0.0872	0.0798	0.0118	0.0081	0.0073	0.0263	0.006	0.0116	0.1878
7	rs55910643	120724335	1.18	0.345943801679723	3.17	0.370859203571921	0.0738376510674263	0.186667144568023	0.1307	0.0712	0.0062	0.0022	0.0203	0.0021	0.0023	0.0213	0.158	0.0107	0.0175	0.0071	0.0904	0.0202	0.0076	0.0015	0.0025	0.0871	0.0798	0.0118	0.0081	0.0074	0.0264	0.006	0.0117	0.1876
7	rs1861001	120725502	1.18	0.345943801679723	3.17	0.370859203571921	0.0594865396484993	0.209578943971884	0.131	0.0713	0.0062	0.0022	0.0204	0.002	0.0022	0.0213	0.1572	0.0107	0.0175	0.0071	0.0905	0.0202	0.0077	0.0015	0.0025	0.0873	0.0801	0.0117	0.008	0.0074	0.0265	0.006	0.0119	0.1872
7	rs73215361	120727535	1.18	0.345943801679723	3.09	0.50746005104726	0.0491320166056586	0.192310956719163	0.1309	0.0714	0.0063	0.0022	0.0208	0.002	0.0022	0.0213	0.1571	0.0107	0.0175	0.0071	0.0904	0.0202	0.0076	0.0015	0.0025	0.0875	0.0802	0.0117	0.0081	0.0073	0.0264	0.006	0.012	0.1866
7	rs798933	120736615	1.18	0.345943801679723	3.09	0.50746005104726	0.0504905111077356	0.193033348384492	0.1308	0.0715	0.0063	0.0022	0.0209	0.002	0.0022	0.0214	0.1571	0.0107	0.0174	0.0072	0.0905	0.0202	0.0076	0.0015	0.0025	0.0877	0.0802	0.0117	0.008	0.0072	0.0263	0.006	0.012	0.1864
7	rs798937	120740103	1.18	0.345943801679723	3.09	0.50746005104726	0.0499146049780268	0.206296871481922	0.1309	0.0715	0.0063	0.0022	0.0209	0.002	0.0021	0.0214	0.1572	0.0107	0.0174	0.0072	0.0905	0.0202	0.0076	0.0015	0.0025	0.0877	0.0802	0.0117	0.008	0.0072	0.0263	0.006	0.012	0.1863
7	rs111613715	120750645	1.19	0.311838986457593	3.07	0.546174590811499	0.0308658092884581	0.198115648868462	0.1314	0.0721	0.0064	0.0021	0.0209	0.002	0.0022	0.0214	0.157	0.0108	0.0172	0.0074	0.0907	0.0199	0.0076	0.0015	0.0025	0.0876	0.0802	0.0116	0.0079	0.0073	0.0259	0.0061	0.0122	0.1856
7	rs118082936	120761814	1.19	0.311838986457593	3.07	0.546174590811499	0.0306661663389184	0.196762943231007	0.1314	0.0722	0.0064	0.0021	0.0209	0.002	0.0022	0.0214	0.157	0.0108	0.0172	0.0074	0.0907	0.0199	0.0076	0.0015	0.0025	0.0875	0.0802	0.0116	0.0079	0.0073	0.0259	0.0061	0.0122	0.1856
7	rs798949	120765954	1.19	0.311838986457593	3.07	0.546174590811499	0.0310190926158407	0.209154484200556	0.1315	0.0722	0.0064	0.0021	0.0209	0.002	0.0022	0.0214	0.157	0.0108	0.0172	0.0074	0.0907	0.0199	0.0076	0.0015	0.0025	0.0875	0.0802	0.0116	0.0079	0.0073	0.0259	0.0062	0.0122	0.1856
7	rs117201097	120770110	1.19	0.311838986457593	3.07	0.546174590811499	0.0308422745898309	0.206613737835211	0.1315	0.0722	0.0064	0.0021	0.0209	0.002	0.0022	0.0214	0.157	0.0108	0.0172	0.0074	0.0907	0.0199	0.0076	0.0015	0.0025	0.0875	0.0802	0.0116	0.0079	0.0073	0.0259	0.0062	0.0122	0.1856
7	rs10235232	120783206	1.19	0.311838986457593	3.07	0.546174590811499	0.0277141162866976	0.186667144568023	0.1314	0.0723	0.0064	0.0021	0.021	0.002	0.0022	0.0214	0.1568	0.0108	0.0172	0.0074	0.0907	0.0198	0.0076	0.0015	0.0025	0.0876	0.0803	0.0116	0.0079	0.0073	0.0259	0.0062	0.0122	0.1855
7	rs77338655	120792092	1.19	0.311838986457593	3.07	0.546174590811499	0.0253359209176513	0.174355430990166	0.1314	0.0723	0.0064	0.0021	0.0211	0.002	0.0022	0.0214	0.1567	0.0107	0.0172	0.0074	0.0907	0.0197	0.0076	0.0015	0.0025	0.0876	0.0803	0.0116	0.0079	0.0073	0.0259	0.0062	0.0122	0.1855
7	rs11979342	120812059	1.19	0.311838986457593	3.06	0.566238797870229	0.0252439316008572	0.177055151267119	0.1312	0.0723	0.0065	0.002	0.0211	0.0021	0.0023	0.0214	0.1566	0.0107	0.0173	0.0074	0.0907	0.0196	0.0076	0.0015	0.0026	0.0876	0.0803	0.0116	0.0079	0.0074	0.0259	0.0063	0.0122	0.1856
7	rs12706321	120825166	1.19	0.311838986457593	3.06	0.566238797870229	0.0213015039229749	0.18188991549038	0.1313	0.0722	0.0065	0.002	0.0213	0.0021	0.0023	0.0214	0.1564	0.0107	0.0173	0.0075	0.0907	0.0194	0.0076	0.0016	0.0026	0.0876	0.0802	0.0116	0.0079	0.0074	0.0259	0.0064	0.0122	0.1856
7	rs117109838	120847206	1.19	0.311838986457593	3.06	0.566238797870229	0.0198737492140576	0.198115648868462	0.1313	0.0721	0.0065	0.002	0.0214	0.0021	0.0023	0.0214	0.1562	0.0107	0.0172	0.0076	0.0906	0.0192	0.0075	0.0016	0.0026	0.0876	0.0801	0.0116	0.0079	0.0075	0.0259	0.0064	0.0121	0.1857
7	rs6954210	120848385	1.19	0.311838986457593	3.07	0.546174590811499	0.0202544524126909	0.203452383151327	0.1313	0.0721	0.0065	0.002	0.0214	0.0021	0.0023	0.0214	0.1561	0.0107	0.0172	0.0076	0.0907	0.0192	0.0075	0.0016	0.0026	0.0877	0.0801	0.0116	0.0079	0.0075	0.0259	0.0064	0.0121	0.1857
7	rs17356657	120853581	1.19	0.311838986457593	3.08	0.526582953384854	0.0191196149662829	0.178661746574528	0.1312	0.0721	0.0066	0.002	0.0215	0.0021	0.0023	0.0214	0.156	0.0108	0.0173	0.0075	0.0906	0.0193	0.0076	0.0016	0.0026	0.0877	0.08	0.0116	0.0079	0.0075	0.0259	0.0064	0.0121	0.1856
7	rs117869875	120857929	1.19	0.311838986457593	3.09	0.50746005104726	0.0187381086939916	0.17976918329865	0.1312	0.0721	0.0066	0.002	0.0215	0.0021	0.0023	0.0214	0.1558	0.0108	0.0173	0.0075	0.0906	0.0193	0.0076	0.0016	0.0026	0.0877	0.08	0.0116	0.0079	0.0075	0.0258	0.0064	0.0121	0.1858
7	rs77114019	120859864	1.19	0.311838986457593	3.1	0.488801954490689	0.0191196149662829	0.180071620677622	0.1312	0.0721	0.0066	0.002	0.0215	0.0021	0.0023	0.0214	0.1558	0.0108	0.0173	0.0075	0.0906	0.0193	0.0076	0.0016	0.0026	0.0877	0.08	0.0116	0.0079	0.0075	0.0258	0.0064	0.0121	0.1858
7	rs17284876	120869464	1.2	0.280131383133392	3.1	0.488801954490689	0.0304557714712313	0.319954560854514	0.1301	0.0723	0.0069	0.0021	0.0219	0.0021	0.0025	0.0219	0.1542	0.0107	0.0172	0.0079	0.0904	0.0196	0.0077	0.0018	0.0025	0.0878	0.0787	0.0116	0.008	0.0076	0.0263	0.0073	0.0124	0.1857
7	rs17284988	120871643	1.2	0.280131383133392	3.09	0.50746005104726	0.0355050106124001	0.361422738173099	0.1298	0.0724	0.007	0.0021	0.0219	0.0021	0.0026	0.022	0.1541	0.0107	0.0171	0.008	0.0905	0.0195	0.0078	0.0018	0.0025	0.0878	0.0785	0.0117	0.008	0.0077	0.0264	0.0074	0.0124	0.1857
7	rs74384357	120875543	1.2	0.280131383133392	3.09	0.50746005104726	0.036105624743735	0.374547617800034	0.1298	0.0724	0.0071	0.0021	0.0219	0.0021	0.0026	0.022	0.1539	0.0107	0.0171	0.008	0.0904	0.0195	0.0078	0.0019	0.0025	0.0878	0.0785	0.0117	0.008	0.0077	0.0264	0.0074	0.0124	0.1855
7	rs35793694	120876835	1.2	0.280131383133392	3.09	0.50746005104726	0.0322525186847541	0.382179258775085	0.1298	0.0724	0.0071	0.0021	0.0219	0.0021	0.0025	0.022	0.1539	0.0107	0.0171	0.0079	0.0904	0.0195	0.0078	0.0019	0.0025	0.0878	0.0785	0.0117	0.008	0.0077	0.0265	0.0074	0.0125	0.1855
7	rs73217364	120883592	1.2	0.280131383133392	3.09	0.50746005104726	0.0323375711788687	0.417433834524958	0.1296	0.0725	0.0071	0.0021	0.0219	0.0021	0.0025	0.022	0.1538	0.0107	0.0171	0.008	0.0904	0.0195	0.0078	0.0019	0.0025	0.088	0.0785	0.0117	0.0081	0.0077	0.0265	0.0075	0.0125	0.1854
7	rs10953934	120901695	1.2	0.280131383133392	3.09	0.50746005104726	0.0391868226266934	0.522819150413665	0.1292	0.0726	0.0072	0.0022	0.0219	0.0022	0.0025	0.022	0.1536	0.0108	0.0171	0.0081	0.0904	0.0194	0.0079	0.002	0.0025	0.0883	0.0784	0.0117	0.0081	0.0077	0.0265	0.0077	0.0126	0.1851
7	rs62621839	120901720	1.2	0.280131383133392	3.09	0.50746005104726	0.0391729261144079	0.522957750860194	0.1292	0.0726	0.0072	0.0022	0.0219	0.0022	0.0025	0.022	0.1536	0.0108	0.0171	0.0081	0.0904	0.0194	0.0079	0.002	0.0025	0.0883	0.0784	0.0117	0.0081	0.0077	0.0265	0.0077	0.0126	0.1851
7	rs118002015	120902461	1.2	0.280131383133392	3.09	0.50746005104726	0.0391590329987954	0.521433653134669	0.1292	0.0726	0.0072	0.0022	0.0219	0.0022	0.0025	0.022	0.1536	0.0108	0.0171	0.0081	0.0904	0.0194	0.0079	0.002	0.0025	0.0883	0.0784	0.0117	0.0081	0.0077	0.0265	0.0077	0.0126	0.1851
7	rs4609139	120903815	1.2	0.280131383133392	3.09	0.50746005104726	0.0390341477505628	0.521156664447088	0.1292	0.0726	0.0072	0.0022	0.0219	0.0022	0.0025	0.022	0.1536	0.0108	0.017	0.0081	0.0904	0.0194	0.0079	0.002	0.0025	0.0883	0.0784	0.0117	0.0081	0.0077	0.0265	0.0077	0.0126	0.1851
7	rs75826037	120905346	1.2	0.280131383133392	3.08	0.526582953384854	0.0312440831074626	0.409482667189685	0.1293	0.0726	0.0071	0.0022	0.0219	0.0022	0.0025	0.022	0.1536	0.0108	0.017	0.0081	0.0904	0.0194	0.0079	0.002	0.0025	0.0882	0.0784	0.0117	0.0081	0.0077	0.0265	0.0077	0.0125	0.185
7	rs79831918	120905842	1.2	0.280131383133392	3.09	0.50746005104726	0.0310900188601114	0.399635014711759	0.1293	0.0726	0.0071	0.0022	0.0219	0.0022	0.0026	0.022	0.1536	0.0108	0.017	0.0081	0.0905	0.0194	0.0079	0.002	0.0025	0.0882	0.0784	0.0117	0.0081	0.0077	0.0265	0.0077	0.0125	0.185
7	rs12164093	120917087	1.21	0.250745108472337	3.1	0.488801954490689	0.036501106724108	0.404421060767495	0.1298	0.0725	0.0071	0.0022	0.0219	0.0022	0.0026	0.0221	0.1535	0.011	0.0169	0.0082	0.0908	0.0194	0.0077	0.0021	0.0025	0.0876	0.0784	0.0119	0.0081	0.0074	0.0265	0.008	0.0124	0.1845
7	rs798905	120918780	1.21	0.250745108472337	3.09	0.50746005104726	0.0431087977811531	0.422539043765051	0.1297	0.0727	0.0071	0.0022	0.0219	0.0022	0.0026	0.022	0.1538	0.011	0.0169	0.0082	0.0908	0.0194	0.0077	0.0021	0.0025	0.0878	0.0782	0.0119	0.0081	0.0074	0.0265	0.008	0.0123	0.1843
7	rs798902	120920258	1.21	0.250745108472337	3.09	0.50746005104726	0.0507552665097089	0.159140027848149	0.13	0.0725	0.0069	0.0022	0.0225	0.0023	0.0026	0.0219	0.1545	0.0111	0.0171	0.0081	0.0909	0.0206	0.0074	0.0022	0.0027	0.0871	0.0784	0.0119	0.0082	0.0073	0.0263	0.008	0.012	0.1827
7	rs12539842	120921328	1.21	0.250745108472337	3.09	0.50746005104726	0.0545603414981805	0.0696086068536865	0.1301	0.0724	0.0068	0.0024	0.0226	0.0024	0.0028	0.0217	0.1556	0.0109	0.0172	0.0081	0.091	0.0208	0.0072	0.0023	0.0028	0.0867	0.0784	0.012	0.0083	0.0071	0.0261	0.0078	0.0119	0.1818
7	rs78562306	120926760	1.21	0.250745108472337	3.09	0.50746005104726	0.0573920014218339	0.0725106983371063	0.1301	0.0724	0.0068	0.0024	0.0226	0.0024	0.0028	0.0217	0.1557	0.0108	0.0172	0.0081	0.091	0.0209	0.0072	0.0023	0.0028	0.0866	0.0785	0.012	0.0083	0.007	0.0261	0.0078	0.0118	0.1817
7	rs117311916	120944018	1.21	0.250745108472337	3.09	0.50746005104726	0.0597819100965037	0.0806850783757492	0.1301	0.0724	0.0068	0.0024	0.0226	0.0024	0.0028	0.0217	0.1558	0.0108	0.0172	0.0081	0.091	0.0209	0.0072	0.0023	0.0028	0.0866	0.0785	0.012	0.0083	0.007	0.0261	0.0078	0.0118	0.1816
7	rs1547959	120945328	1.21	0.250745108472337	3.09	0.50746005104726	0.0608607651641788	0.0852093269808198	0.1301	0.0724	0.0068	0.0024	0.0226	0.0024	0.0029	0.0217	0.1558	0.0108	0.0172	0.0081	0.091	0.0209	0.0072	0.0024	0.0028	0.0866	0.0785	0.012	0.0083	0.007	0.0261	0.0078	0.0118	0.1816
7	rs13247600	120950910	1.21	0.250745108472337	3.09	0.50746005104726	0.0668651030667458	0.0695384392031729	0.1299	0.0724	0.0068	0.0024	0.0226	0.0024	0.0029	0.0216	0.1557	0.0107	0.0174	0.0083	0.091	0.0209	0.0072	0.0024	0.0029	0.0866	0.0784	0.012	0.0083	0.007	0.026	0.0078	0.0118	0.1816
7	rs983926	120954272	1.21	0.250745108472337	3.1	0.488801954490689	0.0568716664587141	0.0465041230957959	0.1298	0.0727	0.0068	0.0024	0.0226	0.0025	0.003	0.0215	0.1557	0.0106	0.0174	0.0082	0.0908	0.0208	0.0071	0.0024	0.003	0.0863	0.0787	0.012	0.0082	0.007	0.026	0.0077	0.0119	0.1818
7	rs2908007	120962164	1.21	0.250745108472337	3.14	0.418735639412168	0.0477347756495035	0.0261454331419271	0.1291	0.0736	0.0068	0.0025	0.0226	0.0028	0.0033	0.0212	0.1556	0.0105	0.0173	0.0079	0.0906	0.0207	0.0069	0.0027	0.0033	0.0857	0.0794	0.0119	0.0082	0.0068	0.026	0.0075	0.0122	0.1821
7	rs2908006	120962190	1.21	0.250745108472337	3.14	0.418735639412168	0.047528329230999	0.0254243440375188	0.1291	0.0736	0.0068	0.0025	0.0226	0.0028	0.0033	0.0212	0.1556	0.0105	0.0173	0.0079	0.0906	0.0207	0.0069	0.0027	0.0033	0.0857	0.0794	0.0119	0.0082	0.0068	0.026	0.0075	0.0122	0.1821
7	rs3757552	120963965	1.21	0.250745108472337	3.21	0.313017210102667	0.0447317761566623	0.0130643109999383	0.1292	0.0738	0.0067	0.0025	0.0226	0.0028	0.0033	0.0211	0.1555	0.0106	0.0173	0.0079	0.0906	0.0207	0.0069	0.0027	0.0033	0.0857	0.0794	0.0119	0.0081	0.0067	0.0261	0.0074	0.0122	0.1821
7	rs17143281	120965352	1.22	0.223600634562227	3.21	0.313017210102667	0.0425180483153028	0.00986510719793148	0.1291	0.074	0.0067	0.0025	0.0225	0.0028	0.0033	0.021	0.1554	0.0106	0.0172	0.0078	0.0907	0.0207	0.0069	0.0027	0.0033	0.0857	0.0795	0.0119	0.0081	0.0067	0.0261	0.0074	0.0122	0.1821
7	rs17143285	120965585	1.22	0.223600634562227	3.21	0.313017210102667	0.0421516563241146	0.00969769318322513	0.1291	0.074	0.0067	0.0026	0.0226	0.0028	0.0033	0.0209	0.1554	0.0106	0.0172	0.0078	0.0907	0.0207	0.0069	0.0027	0.0033	0.0857	0.0795	0.0119	0.0081	0.0067	0.0261	0.0074	0.0122	0.182
7	rs2536192	120967213	1.22	0.223600634562227	3.21	0.313017210102667	0.0395913006121721	0.0108709810997111	0.1291	0.0743	0.0067	0.0026	0.0226	0.0029	0.0034	0.0207	0.1552	0.0106	0.0172	0.0077	0.0907	0.0207	0.0069	0.0028	0.0033	0.0857	0.0795	0.012	0.0081	0.0066	0.0263	0.0073	0.0122	0.182
7	rs62476343	120968027	1.22	0.223600634562227	3.21	0.313017210102667	0.0383042788534765	0.00869787984530459	0.1291	0.0743	0.0067	0.0026	0.0226	0.0029	0.0034	0.0207	0.1552	0.0106	0.0172	0.0077	0.0907	0.0207	0.0069	0.0028	0.0033	0.0857	0.0795	0.012	0.0081	0.0066	0.0263	0.0073	0.0122	0.1819
7	rs75197563	120968093	1.22	0.223600634562227	3.21	0.313017210102667	0.038235913409256	0.00861927449289774	0.1292	0.0743	0.0067	0.0026	0.0226	0.0029	0.0034	0.0207	0.1551	0.0106	0.0172	0.0077	0.0907	0.0207	0.0069	0.0028	0.0033	0.0857	0.0795	0.012	0.0081	0.0066	0.0263	0.0073	0.0122	0.1819
7	rs35391640	120969412	1.22	0.223600634562227	3.21	0.313017210102667	0.0364614239783621	0.00833421748974815	0.1292	0.0744	0.0067	0.0026	0.0226	0.0029	0.0034	0.0207	0.155	0.0107	0.0172	0.0077	0.0908	0.0207	0.0068	0.0028	0.0033	0.0857	0.0796	0.012	0.0082	0.0066	0.0263	0.0073	0.0122	0.1819
7	rs2908004	120969769	1.22	0.223600634562227	3.22	0.299593947381755	0.0359613627884323	0.00997753407502322	0.1292	0.0744	0.0067	0.0026	0.0226	0.0029	0.0034	0.0207	0.155	0.0107	0.0172	0.0077	0.0909	0.0207	0.0068	0.0028	0.0033	0.0857	0.0796	0.0119	0.0082	0.0066	0.0264	0.0073	0.0122	0.1818
7	rs2707466	120979089	1.22	0.223600634562227	3.22	0.299593947381755	0.0390202885823439	0.0107534968452045	0.1292	0.0744	0.0066	0.0026	0.0227	0.0029	0.0034	0.0207	0.155	0.0106	0.0171	0.0077	0.0909	0.0207	0.0069	0.0028	0.0034	0.0856	0.0796	0.0119	0.0082	0.0065	0.0264	0.0072	0.0122	0.1818
7	rs2707481	121008540	1.22	0.223600634562227	3.22	0.299593947381755	0.0289213358540493	0.014868401034638	0.1292	0.0745	0.0066	0.0027	0.0227	0.0029	0.0034	0.0208	0.1551	0.0108	0.0172	0.0076	0.091	0.0206	0.0069	0.0028	0.0033	0.0852	0.0798	0.0121	0.0083	0.0064	0.0266	0.0069	0.0122	0.1816
7	rs2240982	121012875	1.22	0.223600634562227	3.22	0.299593947381755	0.0289100944884815	0.0147307662903127	0.1292	0.0745	0.0066	0.0027	0.0227	0.0029	0.0034	0.0208	0.1551	0.0108	0.0172	0.0076	0.091	0.0206	0.0069	0.0028	0.0033	0.0852	0.0798	0.0121	0.0083	0.0064	0.0266	0.0069	0.0122	0.1816
7	rs79589991	121013407	1.22	0.223600634562227	3.22	0.299593947381755	0.0289100944884815	0.0146964572522112	0.1292	0.0745	0.0066	0.0027	0.0227	0.0029	0.0034	0.0208	0.1551	0.0108	0.0172	0.0076	0.091	0.0206	0.0069	0.0028	0.0033	0.0852	0.0798	0.0121	0.0083	0.0064	0.0266	0.0069	0.0122	0.1816
7	rs56364616	121017474	1.22	0.223600634562227	3.22	0.299593947381755	0.0289438278498919	0.0101189868557896	0.1291	0.0746	0.0066	0.0027	0.0227	0.0029	0.0034	0.0207	0.155	0.0108	0.0172	0.0076	0.091	0.0206	0.0069	0.0028	0.0033	0.0852	0.0798	0.0121	0.0083	0.0064	0.0266	0.0069	0.0122	0.1816
7	rs917727	121018579	1.22	0.223600634562227	3.23	0.286575202599778	0.0287754388268347	0.008104687854198	0.1291	0.0746	0.0066	0.0027	0.0227	0.0029	0.0034	0.0207	0.1551	0.0108	0.0172	0.0076	0.0909	0.0206	0.0069	0.0029	0.0033	0.0851	0.0799	0.0121	0.0083	0.0064	0.0265	0.0069	0.0122	0.1816
7	rs79379594	121018864	1.22	0.223600634562227	3.23	0.286575202599778	0.0275725600844696	0.00731557483406545	0.1291	0.0746	0.0066	0.0027	0.0227	0.0029	0.0034	0.0207	0.1551	0.0109	0.0172	0.0076	0.0909	0.0206	0.0069	0.0029	0.0033	0.0851	0.0799	0.0121	0.0083	0.0064	0.0265	0.0069	0.0122	0.1816
7	rs62476349	121019520	1.22	0.223600634562227	3.23	0.286575202599778	0.0275073997031151	0.00724375751520087	0.1291	0.0745	0.0066	0.0027	0.0227	0.0029	0.0034	0.0207	0.1551	0.0109	0.0172	0.0076	0.091	0.0206	0.0069	0.0029	0.0033	0.085	0.0799	0.0121	0.0083	0.0064	0.0265	0.0069	0.0122	0.1816
7	rs78962060	121024311	1.22	0.223600634562227	3.24	0.273955600409011	0.0275291076815955	0.00693683509615625	0.1291	0.0745	0.0066	0.0027	0.0227	0.003	0.0034	0.0207	0.1551	0.0109	0.0172	0.0076	0.0909	0.0206	0.0069	0.0029	0.0033	0.085	0.0799	0.0121	0.0083	0.0064	0.0265	0.0069	0.0122	0.1816
7	rs73219307	121027080	1.22	0.223600634562227	3.24	0.273955600409011	0.027605181289711	0.00656864855150131	0.1291	0.0745	0.0066	0.0027	0.0227	0.003	0.0034	0.0207	0.1551	0.0109	0.0172	0.0076	0.0909	0.0206	0.0069	0.0029	0.0033	0.085	0.0799	0.0121	0.0083	0.0064	0.0265	0.0069	0.0122	0.1816
7	rs7776725	121033121	1.22	0.223600634562227	3.25	0.261729658797372	0.0278890455723892	0.00621101857876926	0.129	0.0746	0.0066	0.0027	0.0227	0.003	0.0034	0.0207	0.155	0.0109	0.0172	0.0076	0.0909	0.0206	0.0069	0.0029	0.0033	0.085	0.0799	0.0121	0.0083	0.0064	0.0265	0.0069	0.0122	0.1817
7	rs2950815	121045761	1.21	0.250745108472337	3.27	0.2384362992664	0.116337648646847	0.188712817630702	0.1265	0.0756	0.0064	0.0037	0.0225	0.0044	0.0045	0.0213	0.1539	0.0121	0.017	0.007	0.0892	0.0171	0.0068	0.0037	0.0041	0.0838	0.0797	0.0126	0.0083	0.0061	0.0275	0.0084	0.012	0.1823
7	rs10275647	121045975	1.21	0.250745108472337	3.27	0.2384362992664	0.127961854250459	0.191280562706626	0.1262	0.0755	0.0064	0.0038	0.0226	0.0045	0.0045	0.0213	0.154	0.0122	0.017	0.0069	0.0891	0.0171	0.0068	0.0038	0.0042	0.0836	0.0796	0.0125	0.0083	0.006	0.0274	0.0084	0.0121	0.1827
7	rs2697180	121046807	1.22	0.223600634562227	3.27	0.2384362992664	0.189251603846616	0.278737208904261	0.1248	0.0757	0.0063	0.0039	0.023	0.0047	0.0046	0.0214	0.1543	0.0123	0.0169	0.0066	0.0889	0.0167	0.0068	0.0039	0.0043	0.0833	0.081	0.0126	0.0081	0.0059	0.0273	0.0084	0.0121	0.1828
7	rs57413247	121054790	1.22	0.223600634562227	3.27	0.2384362992664	0.194964335465279	0.291970733262023	0.1248	0.0757	0.0063	0.0039	0.0231	0.0047	0.0047	0.0213	0.1542	0.0123	0.0169	0.0066	0.089	0.0167	0.0068	0.0039	0.0043	0.0834	0.0811	0.0126	0.0081	0.0059	0.0274	0.0084	0.0121	0.1824
7	rs11974013	121059891	1.22	0.223600634562227	3.27	0.2384362992664	0.209270750532681	0.317412186352451	0.1248	0.0757	0.0063	0.0039	0.0231	0.0048	0.0047	0.0213	0.1542	0.0122	0.0169	0.0066	0.0891	0.0166	0.0069	0.004	0.0044	0.0834	0.0811	0.0127	0.0081	0.0059	0.0274	0.0084	0.0121	0.182
7	rs2707489	121060708	1.22	0.223600634562227	3.27	0.2384362992664	0.209230770323809	0.318016969964117	0.1248	0.0757	0.0063	0.0039	0.0231	0.0048	0.0047	0.0213	0.1542	0.0122	0.0169	0.0066	0.0891	0.0166	0.0069	0.004	0.0044	0.0834	0.0811	0.0127	0.0081	0.0059	0.0274	0.0084	0.0121	0.182
7	rs2244845	121063288	1.22	0.223600634562227	3.27	0.2384362992664	0.209630766270777	0.327251290698633	0.1241	0.0757	0.0063	0.004	0.0232	0.0048	0.0047	0.0213	0.1541	0.0122	0.0169	0.0066	0.0891	0.0166	0.0069	0.004	0.0044	0.0841	0.0811	0.0127	0.008	0.0059	0.0275	0.0084	0.012	0.182
7	rs4727927	121076249	1.22	0.223600634562227	3.32	0.186688027238402	0.205175423530437	0.338779027816849	0.1239	0.0758	0.0063	0.004	0.0232	0.0048	0.0047	0.0212	0.154	0.0124	0.0169	0.0066	0.0893	0.0166	0.0069	0.004	0.0045	0.0841	0.0811	0.0126	0.008	0.0058	0.0275	0.0084	0.012	0.1821
7	rs12706346	121081314	1.22	0.223600634562227	3.32	0.186688027238402	0.236595925180706	0.362301975511484	0.1237	0.0758	0.0063	0.004	0.0232	0.0049	0.0048	0.0213	0.154	0.0124	0.017	0.0065	0.0893	0.0166	0.0068	0.004	0.0045	0.0841	0.081	0.0126	0.008	0.0058	0.0276	0.0084	0.012	0.1821
7	rs6967155	121081759	1.22	0.223600634562227	3.32	0.186688027238402	0.24063979282644	0.352414604488849	0.1234	0.0758	0.0063	0.004	0.0232	0.0049	0.0048	0.0213	0.154	0.0124	0.017	0.0065	0.0894	0.0166	0.0068	0.004	0.0045	0.0841	0.081	0.0126	0.0079	0.0058	0.0276	0.0084	0.012	0.1822
7	rs4731015	121088189	1.22	0.223600634562227	3.32	0.186688027238402	0.236724400192417	0.347810815150384	0.1234	0.0758	0.0063	0.004	0.0232	0.0049	0.0046	0.0213	0.1541	0.0124	0.017	0.0065	0.0895	0.0166	0.0068	0.004	0.0045	0.084	0.081	0.0126	0.0079	0.0058	0.0276	0.0084	0.012	0.1822
7	rs11521035	121090453	1.22	0.223600634562227	3.32	0.186688027238402	0.257686345167282	0.358913981861686	0.1235	0.0757	0.0063	0.0041	0.0232	0.0051	0.0046	0.0213	0.154	0.0123	0.017	0.0066	0.0895	0.0166	0.0069	0.004	0.0045	0.084	0.0811	0.0126	0.0079	0.0058	0.0276	0.0083	0.012	0.182
7	rs73221355	121094747	1.22	0.223600634562227	3.32	0.186688027238402	0.251224497521562	0.364943320598063	0.1234	0.0756	0.0063	0.0041	0.0233	0.0051	0.0047	0.0213	0.1539	0.0123	0.017	0.0066	0.0895	0.0166	0.007	0.004	0.0046	0.0841	0.0812	0.0126	0.0079	0.0058	0.0276	0.0083	0.012	0.1818
7	rs11762953	121102129	1.21	0.250745108472337	3.33	0.177401503992083	0.089058172336	0.363307560459478	0.1206	0.0733	0.0066	0.0047	0.0235	0.0053	0.0049	0.0204	0.1535	0.0124	0.0176	0.0077	0.0898	0.0165	0.0073	0.005	0.0049	0.0864	0.0844	0.0125	0.0074	0.0065	0.0274	0.0084	0.0124	0.177
7	rs2178192	121103232	1.21	0.250745108472337	3.33	0.177401503992083	0.0887233462016951	0.369863050642784	0.1206	0.0732	0.0067	0.0047	0.0235	0.0052	0.0049	0.0204	0.1534	0.0124	0.0177	0.0077	0.0898	0.0166	0.0073	0.005	0.0049	0.0864	0.0845	0.0125	0.0074	0.0065	0.0274	0.0085	0.0123	0.1768
7	rs7794559	121103700	1.21	0.250745108472337	3.33	0.177401503992083	0.0880560924913025	0.37835804982913	0.1207	0.0732	0.0067	0.0047	0.0235	0.0052	0.0049	0.0204	0.1535	0.0124	0.0177	0.0077	0.0898	0.0166	0.0073	0.0051	0.0049	0.0863	0.0845	0.0125	0.0075	0.0065	0.0274	0.0085	0.0123	0.1768
7	rs6466790	121108696	1.21	0.250745108472337	3.33	0.177401503992083	0.119532493553421	0.368221072650091	0.1202	0.0736	0.0067	0.005	0.0237	0.0052	0.0048	0.0204	0.1531	0.0124	0.0179	0.0078	0.0896	0.0167	0.0073	0.0053	0.0049	0.0862	0.085	0.0122	0.0073	0.0067	0.0275	0.0088	0.0125	0.1758
7	rs35859382	121112914	1.21	0.250745108472337	3.34	0.168454672892635	0.130252647239734	0.359916887784937	0.12	0.0735	0.0067	0.0051	0.0237	0.0052	0.0049	0.0205	0.1534	0.0124	0.0179	0.0079	0.0891	0.017	0.0072	0.0053	0.005	0.086	0.085	0.0121	0.0073	0.0068	0.0275	0.009	0.0126	0.1752
7	rs55643533	121114285	1.21	0.250745108472337	3.34	0.168454672892635	0.140168474811856	0.373786831923414	0.1198	0.0735	0.0067	0.0051	0.0237	0.0052	0.0049	0.0205	0.1534	0.0124	0.0179	0.0079	0.089	0.017	0.0072	0.0054	0.005	0.0859	0.085	0.0122	0.0073	0.0069	0.0275	0.0091	0.0126	0.1751
7	rs4731020	121123518	1.21	0.250745108472337	3.34	0.168454672892635	0.12910417579191	0.354535666146967	0.1196	0.0736	0.0068	0.0052	0.0238	0.0052	0.0049	0.0206	0.1532	0.0125	0.018	0.0079	0.0888	0.0171	0.0072	0.0054	0.0051	0.0859	0.0852	0.0122	0.0074	0.0069	0.0273	0.0091	0.0127	0.1747
7	rs79844515	121125693	1.21	0.250745108472337	3.34	0.168454672892635	0.127871932771823	0.344090821582801	0.1196	0.0736	0.0068	0.0052	0.0238	0.0052	0.005	0.0206	0.1533	0.0125	0.018	0.0079	0.0887	0.0172	0.0072	0.0054	0.0051	0.0858	0.0851	0.0123	0.0074	0.007	0.0273	0.0092	0.0127	0.1747
7	rs7780190	121126929	1.21	0.250745108472337	3.33	0.177401503992083	0.127602398140082	0.34743829781833	0.1196	0.0736	0.0068	0.0052	0.0238	0.0052	0.005	0.0206	0.1533	0.0125	0.0181	0.0079	0.0886	0.0172	0.0072	0.0054	0.0051	0.0858	0.0851	0.0123	0.0074	0.007	0.0273	0.0092	0.0127	0.1747
7	rs7795781	121130187	1.19	0.311838986457593	3.33	0.177401503992083	0.172767771984249	0.304910597509606	0.1186	0.0737	0.0079	0.0055	0.024	0.0047	0.0049	0.0209	0.1525	0.0129	0.0184	0.0089	0.0877	0.0179	0.0074	0.0061	0.0052	0.0866	0.0856	0.0118	0.0076	0.0081	0.0255	0.0095	0.0138	0.1706
7	rs7780435	121130384	1.19	0.311838986457593	3.33	0.177401503992083	0.199799108047861	0.235446497019271	0.1183	0.0732	0.0079	0.0055	0.0241	0.0047	0.0048	0.0212	0.1527	0.0131	0.0185	0.009	0.0874	0.018	0.0075	0.0061	0.005	0.0869	0.0854	0.0117	0.0076	0.0081	0.0253	0.0097	0.014	0.1707
7	rs73225220	121130521	1.19	0.311838986457593	3.33	0.177401503992083	0.205729385059978	0.196347354698045	0.1184	0.0731	0.0079	0.0054	0.0241	0.0047	0.0047	0.0212	0.1525	0.0133	0.0186	0.0091	0.0874	0.018	0.0075	0.0061	0.005	0.0869	0.0853	0.0117	0.0076	0.0082	0.0251	0.0098	0.0139	0.1708
7	rs1528354	121143381	1.18	0.345943801679723	3.34	0.168454672892635	0.265102815882586	0.213411883311543	0.1189	0.072	0.0078	0.0054	0.0245	0.0048	0.0045	0.0212	0.1509	0.0141	0.0186	0.0096	0.0876	0.0182	0.0076	0.006	0.0049	0.087	0.085	0.0116	0.0078	0.0084	0.0246	0.01	0.0138	0.1716
7	rs73225224	121145945	1.17	0.382518045708746	3.34	0.168454672892635	0.279246162131108	0.233684375168443	0.1189	0.0719	0.0078	0.0054	0.0246	0.0048	0.0046	0.0212	0.1508	0.014	0.0186	0.0096	0.0875	0.0182	0.0076	0.0061	0.0049	0.0873	0.0849	0.0117	0.0077	0.0084	0.0245	0.0101	0.0139	0.1716
7	rs117042944	121147147	1.17	0.382518045708746	3.34	0.168454672892635	0.280795110120481	0.235446497019271	0.1189	0.0719	0.0078	0.0054	0.0246	0.0048	0.0046	0.0212	0.1508	0.014	0.0186	0.0096	0.0875	0.0182	0.0076	0.0061	0.0049	0.0873	0.0849	0.0117	0.0077	0.0084	0.0245	0.0101	0.0139	0.1716
7	rs10240973	121148454	1.17	0.382518045708746	3.33	0.177401503992083	0.282773153734686	0.238319010462656	0.1189	0.0719	0.0078	0.0054	0.0246	0.0048	0.0046	0.0212	0.1507	0.014	0.0186	0.0096	0.0876	0.0182	0.0076	0.0061	0.0049	0.0873	0.0849	0.0117	0.0077	0.0084	0.0245	0.0101	0.0139	0.1716
7	rs78910867	121153347	1.17	0.382518045708746	3.33	0.177401503992083	0.282442962366581	0.224178172405594	0.1188	0.0719	0.0078	0.0054	0.0246	0.0048	0.0046	0.0212	0.1508	0.014	0.0186	0.0097	0.0876	0.0182	0.0076	0.0061	0.0049	0.0873	0.0849	0.0116	0.0077	0.0084	0.0245	0.0101	0.0139	0.1717
7	rs74832810	121157024	1.17	0.382518045708746	3.33	0.177401503992083	0.285422131529279	0.222768759221642	0.1188	0.0719	0.0078	0.0054	0.0246	0.0048	0.0046	0.0212	0.1508	0.014	0.0186	0.0096	0.0876	0.0182	0.0076	0.0061	0.0049	0.0874	0.0849	0.0116	0.0077	0.0083	0.0245	0.0101	0.0139	0.1717
