## Supplementary Tab. 5 for "Sparse haplotype-based fine-scale local ancestry inference at scale reveals recent selection on immune responses": 304206_file06 (part 75 of 161)

Chromosome	rs_number	hg19_GRCh37_Position	LDAS_26pop	-log10(p_LDAS_26pop)	LDAS_5continent	-log10(p_LDAS_5continent)	-log10(p_AAS_26pop)	-log10(p_AAS_5continent)	prob_ACB	prob_ASW	prob_BEB	prob_CDX	prob_CEU	prob_CHB	prob_CHS	prob_CLM	prob_ESN	prob_FIN	prob_GBR	prob_GIH	prob_GWD	prob_IBS	prob_ITU	prob_JPT	prob_KHV	prob_LWK	prob_MSL	prob_MXL	prob_PEL	prob_PJL	prob_PUR	prob_STU	prob_TSI	prob_YRI
7	rs6952631	121161734	1.17	0.382518045708746	3.32	0.186688027238402	0.308125399804028	0.241647298718266	0.1186	0.0721	0.0078	0.0054	0.0246	0.0048	0.0046	0.0211	0.1507	0.014	0.0186	0.0098	0.0876	0.0182	0.0076	0.006	0.0049	0.0874	0.0849	0.0116	0.0078	0.0083	0.0244	0.0101	0.0138	0.1717
7	rs73717390	121170515	1.17	0.382518045708746	3.32	0.186688027238402	0.283954097549966	0.237212873459777	0.1187	0.0721	0.0079	0.0053	0.0246	0.0048	0.0046	0.0211	0.1507	0.0141	0.0185	0.0098	0.0876	0.0182	0.0076	0.006	0.0049	0.0873	0.0849	0.0116	0.0079	0.0083	0.0244	0.0101	0.0139	0.1716
7	rs12530956	121183736	1.17	0.382518045708746	3.32	0.186688027238402	0.254823170005992	0.182902789551251	0.1189	0.0722	0.0079	0.0052	0.0246	0.0049	0.0046	0.0209	0.1507	0.014	0.0185	0.01	0.0879	0.0181	0.0076	0.0059	0.0049	0.0867	0.0852	0.0116	0.0079	0.0082	0.0243	0.0102	0.0142	0.1715
7	rs7781058	121190940	1.17	0.382518045708746	3.32	0.186688027238402	0.298816604811473	0.18493431688321	0.1189	0.0721	0.0079	0.0052	0.0246	0.0049	0.0046	0.0209	0.1507	0.014	0.0184	0.01	0.0879	0.0181	0.0076	0.0059	0.0049	0.0868	0.0852	0.0117	0.0078	0.0082	0.0243	0.0103	0.0141	0.1715
7	rs736412	121218141	1.17	0.382518045708746	3.33	0.177401503992083	0.268028061995042	0.137764962141785	0.119	0.0724	0.0079	0.0051	0.0246	0.0049	0.0046	0.0208	0.1506	0.014	0.0181	0.01	0.0882	0.0181	0.0076	0.0058	0.0048	0.0873	0.0851	0.0117	0.0073	0.0082	0.0243	0.0103	0.0141	0.1716
7	rs117308084	121225211	1.17	0.382518045708746	3.33	0.177401503992083	0.203203886617005	0.100015331350576	0.1187	0.0719	0.0079	0.0049	0.0246	0.0049	0.0044	0.0212	0.1506	0.014	0.0182	0.0099	0.0889	0.0181	0.0075	0.0055	0.0047	0.0874	0.0853	0.0117	0.0075	0.0082	0.024	0.0104	0.0143	0.1715
7	rs73719830	121227775	1.17	0.382518045708746	3.33	0.177401503992083	0.196735693009987	0.102545696729776	0.1182	0.0714	0.008	0.0046	0.0246	0.0048	0.0042	0.0217	0.1506	0.014	0.0184	0.0098	0.09	0.0182	0.0075	0.0052	0.0045	0.0877	0.0857	0.0118	0.0076	0.0082	0.0236	0.0104	0.0144	0.1714
7	rs998057	121227997	1.17	0.382518045708746	3.33	0.177401503992083	0.195079580486181	0.100096571140738	0.1181	0.0714	0.008	0.0046	0.0246	0.0048	0.0041	0.0217	0.1506	0.014	0.0184	0.0098	0.09	0.0182	0.0075	0.0051	0.0045	0.0877	0.0857	0.0118	0.0076	0.0082	0.0236	0.0104	0.0144	0.1713
7	rs725056	121232146	1.17	0.382518045708746	3.33	0.177401503992083	0.206006682623759	0.108014202389962	0.1177	0.0711	0.0081	0.0044	0.0246	0.0047	0.004	0.0222	0.1505	0.014	0.0185	0.0101	0.0905	0.0183	0.0076	0.005	0.0044	0.0881	0.0857	0.0119	0.0077	0.0082	0.0235	0.0104	0.0146	0.1705
7	rs73429181	121242674	1.17	0.382518045708746	3.33	0.177401503992083	0.198360992299417	0.122594449126753	0.1177	0.071	0.0081	0.0043	0.0246	0.0046	0.0039	0.0222	0.1507	0.014	0.0185	0.0102	0.0905	0.0184	0.0077	0.0048	0.0042	0.0885	0.0857	0.0119	0.0077	0.0082	0.0235	0.0103	0.0147	0.1704
7	rs77807838	121243262	1.17	0.382518045708746	3.33	0.177401503992083	0.194005470533735	0.115731792986195	0.1177	0.071	0.0081	0.0043	0.0246	0.0046	0.0039	0.0222	0.1508	0.014	0.0185	0.0102	0.0905	0.0184	0.0077	0.0048	0.0042	0.0886	0.0857	0.0119	0.0077	0.0082	0.0235	0.0103	0.0147	0.1704
7	rs13243991	121243781	1.17	0.382518045708746	3.33	0.177401503992083	0.186618896121718	0.111550874796345	0.1177	0.0709	0.0081	0.0043	0.0246	0.0046	0.0039	0.0223	0.1507	0.014	0.0185	0.0102	0.0906	0.0184	0.0077	0.0048	0.0042	0.0886	0.0857	0.0119	0.0077	0.0082	0.0236	0.0103	0.0147	0.1703
7	rs118042752	121246301	1.17	0.382518045708746	3.33	0.177401503992083	0.176553441803443	0.103696486231095	0.1179	0.0709	0.0081	0.0042	0.0246	0.0046	0.0038	0.0223	0.1508	0.014	0.0185	0.0102	0.0906	0.0184	0.0077	0.0048	0.0041	0.0887	0.0857	0.0119	0.0077	0.0082	0.0236	0.0102	0.0147	0.1703
7	rs724813	121249593	1.17	0.382518045708746	3.33	0.177401503992083	0.185422417263496	0.149492642432716	0.1179	0.0709	0.0081	0.0042	0.0246	0.0046	0.0038	0.0224	0.1509	0.014	0.0185	0.0102	0.0906	0.0184	0.0077	0.0048	0.0041	0.0888	0.0857	0.0119	0.0077	0.0082	0.0236	0.0102	0.0147	0.1702
7	rs2402581	121250594	1.17	0.382518045708746	3.33	0.177401503992083	0.175611605513748	0.135935670048262	0.1179	0.0709	0.0081	0.0042	0.0246	0.0046	0.0038	0.0224	0.1509	0.014	0.0185	0.0102	0.0906	0.0184	0.0077	0.0048	0.0041	0.0889	0.0857	0.0119	0.0077	0.0082	0.0236	0.0101	0.0147	0.1702
7	rs10233824	121259378	1.17	0.382518045708746	3.33	0.177401503992083	0.138558814642744	0.0964663948641865	0.1178	0.0708	0.0081	0.0041	0.0245	0.0046	0.0038	0.0226	0.1511	0.014	0.0184	0.0102	0.0907	0.0184	0.0077	0.0048	0.0041	0.0892	0.0857	0.0119	0.0077	0.0081	0.0236	0.01	0.0147	0.1698
7	rs9641669	121261518	1.16	0.421630287221885	3.33	0.177401503992083	0.230558902591652	0.206930766070822	0.1173	0.0695	0.0082	0.0036	0.0247	0.0047	0.0037	0.0239	0.1501	0.0141	0.0183	0.0103	0.0906	0.0193	0.0078	0.0046	0.0036	0.0899	0.0871	0.012	0.0078	0.0085	0.0235	0.0099	0.0152	0.1684
7	rs74500648	121261948	1.16	0.421630287221885	3.33	0.177401503992083	0.260251047410281	0.208306422178862	0.1169	0.0694	0.0082	0.0034	0.0247	0.0045	0.0035	0.024	0.15	0.014	0.0183	0.0104	0.0913	0.0194	0.0077	0.0045	0.0034	0.0903	0.0877	0.0119	0.0077	0.0085	0.0236	0.0098	0.0152	0.168
7	rs80158380	121262986	1.16	0.421630287221885	3.32	0.186688027238402	0.274626954839915	0.27827221714085	0.1163	0.0689	0.0083	0.0031	0.0249	0.0043	0.0036	0.0245	0.1503	0.0138	0.0182	0.0106	0.092	0.0194	0.0077	0.0043	0.0029	0.0911	0.0883	0.0118	0.0076	0.0087	0.0239	0.0096	0.0154	0.1671
7	rs73230341	121264199	1.16	0.421630287221885	3.31	0.196320630125924	0.304187474588742	0.300975221670463	0.1162	0.0689	0.0084	0.0031	0.0249	0.0043	0.0036	0.0245	0.1504	0.0138	0.0182	0.0106	0.0921	0.0194	0.0077	0.0043	0.0029	0.0912	0.0884	0.0118	0.0076	0.0087	0.0239	0.0095	0.0154	0.167
7	rs34266929	121267334	1.16	0.421630287221885	3.3	0.2063056077908	0.339704336032501	0.318864238315384	0.1161	0.0687	0.0085	0.0031	0.0249	0.0043	0.0036	0.0245	0.1504	0.0138	0.0182	0.0106	0.0921	0.0194	0.0077	0.0043	0.0029	0.0914	0.0884	0.0118	0.0076	0.0087	0.0239	0.0095	0.0154	0.1668
7	rs17143576	121268449	1.16	0.421630287221885	3.3	0.2063056077908	0.426217709387478	0.382179258775085	0.1161	0.0686	0.0086	0.0031	0.025	0.0043	0.0037	0.0246	0.1504	0.0136	0.0183	0.0106	0.0922	0.0195	0.0077	0.0043	0.0029	0.0914	0.0884	0.0118	0.0076	0.0087	0.0239	0.0096	0.0155	0.1665
7	rs10258169	121270857	1.16	0.421630287221885	3.3	0.2063056077908	0.427618677988836	0.376324473020099	0.1162	0.0685	0.0086	0.003	0.025	0.0043	0.0036	0.0246	0.1505	0.0137	0.0182	0.0106	0.0921	0.0195	0.0077	0.0043	0.0029	0.0914	0.0884	0.0119	0.0076	0.0087	0.0239	0.0096	0.0155	0.1664
7	rs111610738	121273163	1.16	0.421630287221885	3.3	0.2063056077908	0.432305041043568	0.379248704352578	0.1162	0.0685	0.0086	0.003	0.025	0.0043	0.0036	0.0246	0.1505	0.0137	0.0182	0.0106	0.0921	0.0195	0.0077	0.0043	0.0029	0.0914	0.0884	0.0119	0.0076	0.0087	0.0238	0.0096	0.0155	0.1665
7	rs74562870	121273208	1.16	0.421630287221885	3.3	0.2063056077908	0.432070121757862	0.37912143210905	0.1162	0.0685	0.0086	0.003	0.025	0.0043	0.0036	0.0246	0.1505	0.0137	0.0182	0.0106	0.0921	0.0195	0.0077	0.0043	0.0029	0.0914	0.0884	0.0119	0.0076	0.0087	0.0238	0.0096	0.0155	0.1665
7	rs10253361	121275229	1.16	0.421630287221885	3.3	0.2063056077908	0.432187573496954	0.386522886564354	0.1162	0.0686	0.0086	0.003	0.025	0.0043	0.0036	0.0246	0.1505	0.0137	0.0181	0.0106	0.0921	0.0195	0.0077	0.0043	0.0029	0.0914	0.0884	0.0119	0.0076	0.0087	0.0238	0.0096	0.0155	0.1665
7	rs6967138	121278511	1.16	0.421630287221885	3.29	0.21664916022799	0.433362960152103	0.365195160757507	0.1164	0.0685	0.0085	0.0031	0.025	0.0043	0.0035	0.0247	0.1507	0.0136	0.0182	0.0106	0.0915	0.0196	0.0077	0.0043	0.0028	0.0915	0.0884	0.0119	0.0077	0.0086	0.0239	0.0096	0.0155	0.1666
7	rs10243011	121282913	1.16	0.421630287221885	3.29	0.21664916022799	0.454247337335601	0.244990302826352	0.116	0.0683	0.0085	0.0031	0.0247	0.0042	0.0033	0.0243	0.1516	0.0134	0.0184	0.0105	0.0932	0.0185	0.0075	0.0044	0.0027	0.0919	0.0893	0.0116	0.0074	0.0087	0.0239	0.0094	0.0152	0.1666
7	rs4731030	121283078	1.16	0.421630287221885	3.29	0.21664916022799	0.511323303591392	0.234895375970561	0.116	0.0683	0.0084	0.0031	0.0247	0.0042	0.0033	0.0243	0.1516	0.0133	0.0185	0.0105	0.0935	0.0184	0.0075	0.0044	0.0026	0.092	0.0897	0.0117	0.0073	0.0087	0.0239	0.0093	0.0151	0.1666
7	rs117304389	121293691	1.16	0.421630287221885	3.28	0.227357389834261	0.508395352191679	0.0928891291361596	0.1176	0.0685	0.008	0.0027	0.0245	0.0039	0.0028	0.0247	0.1524	0.0134	0.0183	0.0099	0.0948	0.0179	0.0068	0.0039	0.0023	0.0921	0.0903	0.0118	0.007	0.0084	0.0232	0.0088	0.0144	0.1679
7	rs7803933	121294018	1.16	0.421630287221885	3.27	0.2384362992664	0.50814112809937	0.0910031626016865	0.1176	0.0685	0.008	0.0027	0.0245	0.0039	0.0028	0.0247	0.1524	0.0133	0.0183	0.0099	0.0948	0.0179	0.0068	0.0039	0.0023	0.0922	0.0903	0.0118	0.007	0.0084	0.0232	0.0088	0.0144	0.1681
7	rs79299834	121297705	1.16	0.421630287221885	3.27	0.2384362992664	0.506997873373708	0.0890549898636873	0.1176	0.0686	0.008	0.0027	0.0245	0.0039	0.0028	0.0247	0.1525	0.0133	0.0184	0.0099	0.0948	0.0179	0.0068	0.004	0.0023	0.0922	0.0903	0.0118	0.007	0.0084	0.0232	0.0088	0.0144	0.168
7	rs74718317	121298767	1.16	0.421630287221885	3.27	0.2384362992664	0.503765354384667	0.0881258425092781	0.1176	0.0685	0.008	0.0027	0.0245	0.0039	0.0028	0.0247	0.1525	0.0133	0.0184	0.0099	0.0948	0.0179	0.0068	0.004	0.0023	0.0922	0.0903	0.0118	0.007	0.0084	0.0232	0.0088	0.0144	0.168
7	rs78044133	121310388	1.16	0.421630287221885	3.26	0.249891789602986	0.500668945637401	0.0852093269808198	0.1177	0.0685	0.008	0.0027	0.0245	0.004	0.0028	0.0247	0.1525	0.0133	0.0184	0.0099	0.0949	0.0179	0.0068	0.004	0.0023	0.0922	0.0903	0.0118	0.007	0.0084	0.0231	0.0088	0.0144	0.168
7	rs74721182	121315697	1.16	0.421630287221885	3.26	0.249891789602986	0.497078542516628	0.0805359924956951	0.1178	0.0686	0.0079	0.0027	0.0245	0.004	0.0028	0.0246	0.1525	0.0133	0.0184	0.0099	0.0949	0.0179	0.0068	0.004	0.0023	0.0922	0.0903	0.0118	0.007	0.0084	0.0231	0.0088	0.0144	0.168
7	rs118122132	121316830	1.16	0.421630287221885	3.26	0.249891789602986	0.49544494281347	0.0786080873123045	0.1179	0.0686	0.0079	0.0027	0.0245	0.004	0.0028	0.0246	0.1525	0.0133	0.0184	0.0099	0.0949	0.0179	0.0068	0.0039	0.0023	0.0923	0.0903	0.0118	0.007	0.0083	0.0231	0.0087	0.0143	0.168
7	rs75099961	121319146	1.16	0.421630287221885	3.26	0.249891789602986	0.506236388975628	0.0769916772619954	0.1179	0.0686	0.0079	0.0027	0.0245	0.004	0.0028	0.0246	0.1525	0.0133	0.0184	0.0099	0.095	0.0179	0.0068	0.0039	0.0023	0.0923	0.0902	0.0118	0.0069	0.0083	0.0231	0.0087	0.0143	0.1681
7	rs73222796	121320002	1.16	0.421630287221885	3.26	0.249891789602986	0.509985631943096	0.0809089168701184	0.1179	0.0686	0.0079	0.0027	0.0245	0.004	0.0028	0.0246	0.1525	0.0133	0.0184	0.0099	0.095	0.0179	0.0069	0.0039	0.0023	0.0924	0.0901	0.0118	0.0069	0.0083	0.023	0.0087	0.0143	0.1681
7	rs11981083	121321260	1.16	0.421630287221885	3.26	0.249891789602986	0.521827438941907	0.0881258425092781	0.118	0.0686	0.0079	0.0027	0.0245	0.004	0.0028	0.0246	0.1526	0.0133	0.0184	0.0099	0.095	0.0178	0.0069	0.0039	0.0023	0.0924	0.0901	0.0118	0.0068	0.0083	0.023	0.0087	0.0143	0.1681
7	rs117144249	121322529	1.16	0.421630287221885	3.26	0.249891789602986	0.524340356681331	0.0867394334356721	0.1179	0.0686	0.0079	0.0027	0.0245	0.004	0.0028	0.0246	0.1525	0.0133	0.0184	0.0099	0.095	0.0178	0.0069	0.0039	0.0023	0.0923	0.0901	0.0118	0.0068	0.0083	0.023	0.0087	0.0143	0.1683
7	rs11980740	121323536	1.16	0.421630287221885	3.26	0.249891789602986	0.530031614891764	0.0882031228215263	0.1178	0.0686	0.0079	0.0027	0.0245	0.004	0.0029	0.0246	0.1524	0.0133	0.0184	0.0099	0.0951	0.0178	0.0069	0.0039	0.0023	0.0923	0.0901	0.0118	0.0069	0.0083	0.023	0.0087	0.0143	0.1685
7	rs28371827	121328941	1.16	0.421630287221885	3.26	0.249891789602986	0.493500573445412	0.0746651251279482	0.118	0.0687	0.0079	0.0027	0.0245	0.004	0.0029	0.0247	0.1523	0.0133	0.0183	0.0098	0.0954	0.0177	0.007	0.0039	0.0023	0.0921	0.0903	0.0118	0.0068	0.0082	0.023	0.0087	0.0141	0.1685
7	rs28793889	121331632	1.16	0.421630287221885	3.26	0.249891789602986	0.478140264109592	0.0662051806236194	0.1181	0.0687	0.0079	0.0027	0.0245	0.004	0.0029	0.0247	0.1523	0.0133	0.0183	0.0098	0.0955	0.0177	0.007	0.0039	0.0023	0.092	0.0904	0.0118	0.0068	0.0082	0.0229	0.0087	0.0141	0.1684
7	rs9649445	121336541	1.16	0.421630287221885	3.26	0.249891789602986	0.477338340119474	0.0640889964898821	0.1182	0.0687	0.0079	0.0027	0.0245	0.004	0.0029	0.0247	0.1523	0.0133	0.0183	0.0098	0.0957	0.0177	0.0069	0.0039	0.0023	0.092	0.0905	0.0118	0.0068	0.0082	0.0229	0.0086	0.0141	0.1683
7	rs75902089	121355112	1.16	0.421630287221885	3.26	0.249891789602986	0.443655387038948	0.053258562144801	0.1182	0.0687	0.0078	0.0027	0.0244	0.004	0.0029	0.0248	0.1523	0.0133	0.0183	0.0097	0.0959	0.0177	0.0069	0.0038	0.0023	0.092	0.0905	0.0118	0.0068	0.0081	0.0229	0.0086	0.014	0.1684
7	rs12536681	121359205	1.16	0.421630287221885	3.26	0.249891789602986	0.429900116983065	0.0515171046324881	0.1182	0.0686	0.0078	0.0027	0.0244	0.004	0.0029	0.0248	0.1523	0.0133	0.0183	0.0097	0.0959	0.0177	0.0069	0.0038	0.0023	0.092	0.0905	0.0117	0.0068	0.0081	0.0229	0.0086	0.0141	0.1684
7	rs11983078	121373997	1.16	0.421630287221885	3.26	0.249891789602986	0.429900116983065	0.0540125712744071	0.1183	0.0686	0.0078	0.0027	0.0244	0.004	0.0029	0.0248	0.1523	0.0133	0.0183	0.0097	0.0961	0.0177	0.0069	0.0038	0.0023	0.092	0.0905	0.0117	0.0068	0.0081	0.0229	0.0085	0.014	0.1685
7	rs117383130	121375492	1.16	0.421630287221885	3.26	0.249891789602986	0.319344163406084	0.0225937199050502	0.1185	0.0686	0.0076	0.0027	0.0244	0.004	0.003	0.0249	0.1526	0.0132	0.0184	0.0096	0.0966	0.0177	0.0068	0.0038	0.0023	0.0918	0.0902	0.0117	0.0068	0.008	0.023	0.0082	0.0139	0.1685
7	rs77457871	121379102	1.17	0.382518045708746	3.18	0.355766254763284	0.213775788994041	0.00322941801758254	0.1191	0.0686	0.0072	0.0027	0.0247	0.0039	0.003	0.0251	0.1531	0.0131	0.0185	0.0093	0.0978	0.0175	0.0066	0.0037	0.0023	0.0914	0.0896	0.0118	0.0069	0.0078	0.0233	0.0075	0.0136	0.1687
7	rs75817620	121383157	1.17	0.382518045708746	3.17	0.370859203571921	0.190310608995532	0.00175595068060187	0.1193	0.0686	0.007	0.0027	0.0247	0.0039	0.003	0.0251	0.1532	0.0131	0.0186	0.0092	0.0981	0.0175	0.0066	0.0037	0.0024	0.0913	0.0894	0.0118	0.007	0.0077	0.0233	0.0074	0.0136	0.1688
7	rs76742776	121384374	1.17	0.382518045708746	3.16	0.386381943985473	0.190993184892752	0.00169018250108106	0.1193	0.0686	0.007	0.0027	0.0247	0.0039	0.0031	0.0251	0.1532	0.0131	0.0186	0.0092	0.0982	0.0174	0.0066	0.0037	0.0024	0.0913	0.0894	0.0118	0.007	0.0077	0.0233	0.0074	0.0136	0.1688
7	rs79037427	121384583	1.17	0.382518045708746	3.16	0.386381943985473	0.191372997960921	0.00172289164738791	0.1193	0.0686	0.007	0.0027	0.0247	0.0039	0.0031	0.0251	0.1532	0.0131	0.0186	0.0092	0.0982	0.0174	0.0066	0.0037	0.0024	0.0913	0.0894	0.0118	0.007	0.0077	0.0233	0.0074	0.0136	0.1688
7	rs35568676	121384785	1.17	0.382518045708746	3.16	0.386381943985473	0.191601092964062	0.00182312061198417	0.1193	0.0686	0.007	0.0027	0.0247	0.0039	0.003	0.0251	0.1532	0.0131	0.0186	0.0092	0.0982	0.0174	0.0066	0.0037	0.0024	0.0913	0.0894	0.0118	0.007	0.0077	0.0233	0.0074	0.0136	0.1688
7	rs75445392	121387009	1.17	0.382518045708746	3.15	0.402339212139645	0.187218793150463	0.00147096667397565	0.1193	0.0686	0.007	0.0027	0.0247	0.0039	0.003	0.0251	0.1533	0.0131	0.0186	0.0092	0.0982	0.0174	0.0066	0.0037	0.0024	0.0913	0.0894	0.0117	0.007	0.0077	0.0233	0.0073	0.0136	0.1688
7	rs12668960	121397531	1.17	0.382518045708746	3.15	0.402339212139645	0.186843728008908	0.00124112346039724	0.1195	0.0685	0.007	0.0027	0.0248	0.0039	0.0031	0.0251	0.1533	0.0131	0.0186	0.0091	0.0984	0.0174	0.0066	0.0037	0.0024	0.0913	0.0893	0.0117	0.007	0.0077	0.0233	0.0072	0.0135	0.1688
7	rs2192300	121407003	1.16	0.421630287221885	3.14	0.418735639412168	0.072381890438661	9.11590702010074e-05	0.1233	0.067	0.0062	0.0027	0.0252	0.0036	0.0034	0.0246	0.1546	0.013	0.0181	0.0088	0.1008	0.0168	0.0063	0.0036	0.0027	0.0903	0.0873	0.011	0.0072	0.0076	0.0231	0.0069	0.0132	0.1695
7	rs75675911	121422221	1.16	0.421630287221885	3.14	0.418735639412168	0.0716714636462762	0.000108176284454776	0.1234	0.067	0.0062	0.0027	0.0252	0.0036	0.0034	0.0246	0.1547	0.013	0.0181	0.0088	0.1009	0.0168	0.0063	0.0036	0.0026	0.0903	0.0872	0.011	0.0072	0.0076	0.0232	0.0069	0.0132	0.1695
7	rs80312216	121422458	1.16	0.421630287221885	3.11	0.470604638115432	0.0713387189995684	0.000108176284454776	0.1234	0.067	0.0062	0.0027	0.0252	0.0036	0.0033	0.0246	0.1547	0.013	0.0181	0.0088	0.1009	0.0168	0.0063	0.0036	0.0026	0.0903	0.0872	0.011	0.0072	0.0076	0.0232	0.0069	0.0132	0.1695
7	rs116886310	121424615	1.16	0.421630287221885	3.11	0.470604638115432	0.0707175336377501	0.000108176284454776	0.1234	0.0669	0.0062	0.0027	0.0252	0.0036	0.0033	0.0246	0.1547	0.013	0.018	0.0088	0.101	0.0168	0.0063	0.0036	0.0026	0.0903	0.0871	0.011	0.0072	0.0076	0.0232	0.0069	0.0132	0.1695
7	rs112257979	121430476	1.16	0.421630287221885	3.11	0.470604638115432	0.0664479326685505	0.000131888178940729	0.1236	0.0669	0.0062	0.0026	0.0252	0.0036	0.0033	0.0246	0.1548	0.013	0.018	0.0087	0.1011	0.0168	0.0062	0.0035	0.0026	0.0904	0.087	0.0109	0.0072	0.0076	0.0232	0.007	0.0132	0.1695
7	rs2896309	121431954	1.16	0.421630287221885	3.11	0.470604638115432	0.0678049732652616	0.000262908218874312	0.1236	0.0669	0.0062	0.0026	0.0252	0.0036	0.0033	0.0246	0.1547	0.013	0.018	0.0087	0.1012	0.0168	0.0062	0.0035	0.0026	0.0904	0.087	0.0109	0.0072	0.0076	0.0232	0.007	0.0132	0.1695
7	rs73227025	121440823	1.16	0.421630287221885	3.11	0.470604638115432	0.0630952223786199	0.000598932805093721	0.1241	0.0665	0.006	0.0025	0.0253	0.0036	0.0035	0.024	0.1549	0.0129	0.0179	0.0085	0.1017	0.0167	0.006	0.0034	0.0026	0.0909	0.0867	0.0107	0.0072	0.0075	0.0237	0.007	0.0131	0.1699
7	rs10234443	121442884	1.16	0.421630287221885	3.11	0.470604638115432	0.0636910764322122	0.00081712651979571	0.1241	0.0665	0.006	0.0025	0.0253	0.0036	0.0035	0.0239	0.1549	0.0129	0.0179	0.0085	0.1017	0.0167	0.006	0.0034	0.0026	0.0909	0.0867	0.0107	0.0072	0.0075	0.0237	0.007	0.0131	0.1699
7	rs117511595	121449879	1.16	0.421630287221885	3.12	0.452863978564029	0.0667656216722402	0.00130589991905459	0.1241	0.0665	0.006	0.0024	0.0253	0.0036	0.0035	0.0239	0.1551	0.0128	0.018	0.0085	0.1017	0.0167	0.006	0.0034	0.0027	0.0909	0.0868	0.0108	0.0072	0.0075	0.0238	0.007	0.0131	0.17
7	rs73433083	121450141	1.16	0.421630287221885	3.12	0.452863978564029	0.0678853587343009	0.00182312061198417	0.1241	0.0665	0.006	0.0024	0.0253	0.0036	0.0035	0.0239	0.1551	0.0128	0.018	0.0085	0.1017	0.0167	0.006	0.0034	0.0027	0.0909	0.0868	0.0108	0.0072	0.0075	0.0238	0.007	0.0131	0.17
7	rs76662468	121464686	1.16	0.421630287221885	3.11	0.470604638115432	0.0808362610907247	0.00253191107212036	0.1242	0.0663	0.0059	0.0022	0.0253	0.0036	0.0034	0.0238	0.1552	0.0128	0.0179	0.0084	0.1018	0.0167	0.006	0.0033	0.0027	0.0908	0.087	0.0112	0.0072	0.0075	0.024	0.0069	0.013	0.1699
7	rs10238894	121466810	1.16	0.421630287221885	3.11	0.470604638115432	0.0860969202581228	0.0029569681568497	0.1242	0.0663	0.0059	0.0022	0.0253	0.0036	0.0034	0.0238	0.1552	0.0128	0.0179	0.0084	0.1018	0.0167	0.006	0.0033	0.0027	0.0908	0.087	0.0113	0.0073	0.0075	0.024	0.0069	0.013	0.1699
7	rs35330552	121468555	1.16	0.421630287221885	3.11	0.470604638115432	0.0869196602259302	0.00369601782297999	0.1243	0.0662	0.0059	0.0022	0.0253	0.0036	0.0034	0.0238	0.1552	0.0128	0.0179	0.0084	0.1018	0.0167	0.006	0.0033	0.0027	0.0908	0.087	0.0113	0.0073	0.0075	0.024	0.0069	0.013	0.1699
7	rs7802916	121476380	1.16	0.421630287221885	3.12	0.452863978564029	0.0893937985976894	0.008104687854198	0.1244	0.0662	0.0059	0.0022	0.0252	0.0037	0.0034	0.0237	0.1551	0.0128	0.0178	0.0084	0.1017	0.0167	0.006	0.0033	0.0027	0.091	0.0868	0.0112	0.0074	0.0074	0.0242	0.0069	0.013	0.1701
7	rs79026961	121508458	1.16	0.421630287221885	3.17	0.370859203571921	0.0844432073848052	0.0099212389085038	0.1248	0.066	0.0058	0.0022	0.0252	0.0037	0.0034	0.0237	0.1549	0.0128	0.0178	0.0084	0.1015	0.0166	0.0059	0.0033	0.0027	0.0913	0.0865	0.0111	0.0074	0.0073	0.0243	0.007	0.0129	0.1702
7	rs73434994	121513317	1.16	0.421630287221885	3.17	0.370859203571921	0.0904296582967153	0.0271524720398265	0.1248	0.0659	0.0058	0.0023	0.0252	0.0037	0.0034	0.0237	0.155	0.0128	0.0178	0.0084	0.1016	0.0166	0.0059	0.0033	0.0027	0.0913	0.0865	0.0111	0.0075	0.0073	0.0244	0.007	0.0129	0.1702
7	rs740965	121513561	1.16	0.421630287221885	3.18	0.355766254763284	0.0896821154299553	0.0280834937104366	0.1249	0.0659	0.0058	0.0023	0.0252	0.0037	0.0034	0.0237	0.1549	0.0128	0.0178	0.0084	0.1016	0.0166	0.0059	0.0033	0.0027	0.0913	0.0865	0.0111	0.0075	0.0073	0.0244	0.007	0.0129	0.1702
7	rs11980387	121513570	1.16	0.421630287221885	3.18	0.355766254763284	0.0896340217665912	0.0278961102155838	0.1249	0.0659	0.0058	0.0023	0.0252	0.0037	0.0034	0.0237	0.1549	0.0128	0.0178	0.0084	0.1016	0.0166	0.0059	0.0033	0.0027	0.0913	0.0865	0.0111	0.0075	0.0073	0.0244	0.007	0.0129	0.1702
7	rs73229128	121530144	1.16	0.421630287221885	3.18	0.355766254763284	0.0921810666927822	0.00896256560541821	0.1254	0.0659	0.006	0.0022	0.0252	0.0037	0.0034	0.024	0.1549	0.0128	0.0181	0.0083	0.1019	0.0166	0.0059	0.0032	0.0028	0.0909	0.0863	0.0109	0.0071	0.0073	0.0243	0.007	0.0129	0.1699
7	rs9641678	121538004	1.16	0.421630287221885	3.18	0.355766254763284	0.0964008400144904	0.00966993397630557	0.1256	0.0659	0.006	0.0023	0.0252	0.0037	0.0035	0.024	0.1549	0.0128	0.0181	0.0083	0.102	0.0166	0.0059	0.0032	0.0028	0.0909	0.0863	0.0109	0.007	0.0073	0.0243	0.007	0.0128	0.1698
7	rs1206476	121540017	1.16	0.421630287221885	3.18	0.355766254763284	0.0954222537450492	0.00748459053134696	0.1256	0.0659	0.006	0.0023	0.0252	0.0037	0.0034	0.024	0.1549	0.0128	0.0181	0.0083	0.102	0.0166	0.0059	0.0032	0.0028	0.0908	0.0862	0.0109	0.007	0.0073	0.0243	0.007	0.0128	0.1699
7	rs9918557	121549706	1.16	0.421630287221885	3.18	0.355766254763284	0.0969051145929193	0.011895846493186	0.1258	0.0658	0.006	0.0023	0.0252	0.0037	0.0035	0.0241	0.155	0.0128	0.0181	0.0083	0.1021	0.0167	0.0059	0.0032	0.0028	0.0906	0.0861	0.0109	0.007	0.0073	0.0243	0.007	0.0128	0.1697
7	rs6946211	121554791	1.16	0.421630287221885	3.18	0.355766254763284	0.092083208752021	0.0195668380103398	0.1261	0.0654	0.006	0.0023	0.0253	0.0037	0.0035	0.0238	0.155	0.0129	0.0182	0.0082	0.1028	0.0168	0.006	0.0032	0.0029	0.0898	0.0859	0.0107	0.0071	0.0074	0.0244	0.0071	0.0129	0.1697
7	rs74422377	121557282	1.16	0.421630287221885	3.18	0.355766254763284	0.0905505978450878	0.0121749787339459	0.1261	0.0653	0.006	0.0023	0.0253	0.0038	0.0035	0.0238	0.1551	0.0129	0.0182	0.0082	0.1028	0.0169	0.006	0.0032	0.0029	0.0897	0.0859	0.0107	0.0071	0.0074	0.0243	0.0071	0.0128	0.1699
7	rs4727937	121574923	1.15	0.46334549806667	3.19	0.341098255896361	0.0955473628757026	0.016207647158578	0.1265	0.0648	0.0059	0.0023	0.0253	0.0038	0.0034	0.0237	0.1552	0.0129	0.0181	0.0082	0.103	0.0169	0.0061	0.0032	0.0029	0.0894	0.0858	0.0106	0.0071	0.0074	0.0244	0.0072	0.0127	0.1703
7	rs1206509	121575351	1.15	0.46334549806667	3.18	0.355766254763284	0.095873129150512	0.0152851274436684	0.1265	0.0647	0.0059	0.0023	0.0253	0.0038	0.0034	0.0237	0.1552	0.0129	0.0181	0.0083	0.103	0.0169	0.0061	0.0032	0.0029	0.0893	0.0858	0.0106	0.0072	0.0074	0.0243	0.0072	0.0127	0.1703
7	rs77927233	121587089	1.15	0.46334549806667	3.18	0.355766254763284	0.0876288310721942	0.00625514496233308	0.1266	0.0647	0.0059	0.0023	0.0253	0.0038	0.0034	0.0237	0.1552	0.0129	0.0181	0.0083	0.1031	0.0169	0.0061	0.0032	0.0029	0.0891	0.0858	0.0106	0.0072	0.0073	0.0243	0.0072	0.0127	0.1705
7	rs117846712	121591941	1.15	0.46334549806667	3.18	0.355766254763284	0.0873683764560646	0.00601449121456772	0.1266	0.0647	0.0059	0.0023	0.0253	0.0038	0.0034	0.0237	0.1552	0.0129	0.0181	0.0083	0.1031	0.0169	0.0061	0.0031	0.0029	0.0891	0.0858	0.0106	0.0072	0.0073	0.0243	0.0072	0.0127	0.1705
7	rs1916874	121635828	1.15	0.46334549806667	3.18	0.355766254763284	0.0727598424428612	0.00969769318322513	0.1276	0.0643	0.0058	0.0024	0.0249	0.0035	0.0033	0.0237	0.1554	0.013	0.0181	0.0082	0.1045	0.017	0.0061	0.0029	0.003	0.0873	0.0858	0.0105	0.007	0.0073	0.024	0.007	0.0127	0.1718
7	rs73217025	121636015	1.15	0.46334549806667	3.19	0.341098255896361	0.0726547276300641	0.00682064294683829	0.1276	0.0643	0.0058	0.0024	0.0249	0.0035	0.0033	0.0237	0.1554	0.013	0.0181	0.0082	0.1045	0.017	0.0061	0.0029	0.003	0.0873	0.0858	0.0105	0.007	0.0073	0.024	0.007	0.0127	0.1718
7	rs7795588	121636647	1.15	0.46334549806667	3.19	0.341098255896361	0.0757431916358198	0.0123628865352196	0.1276	0.0642	0.0058	0.0024	0.0249	0.0035	0.0033	0.0238	0.1552	0.013	0.0181	0.0082	0.1045	0.017	0.0061	0.0029	0.003	0.0873	0.0858	0.0105	0.007	0.0073	0.024	0.007	0.0127	0.1718
7	rs1196474	121642360	1.15	0.46334549806667	3.19	0.341098255896361	0.0865429327685648	0.0110187519350854	0.1283	0.0643	0.0058	0.0023	0.0249	0.0034	0.0033	0.0237	0.1558	0.0131	0.0183	0.0085	0.1043	0.0172	0.006	0.0029	0.003	0.0864	0.0855	0.0105	0.0069	0.0074	0.0239	0.0069	0.0128	0.1716
7	rs1196475	121649223	1.15	0.46334549806667	3.19	0.341098255896361	0.093311154073191	0.0164243360744182	0.1283	0.0642	0.0058	0.0023	0.0249	0.0034	0.0033	0.0237	0.156	0.0131	0.0183	0.0086	0.1041	0.0172	0.006	0.0028	0.003	0.0864	0.0855	0.0105	0.0069	0.0074	0.0239	0.0069	0.0128	0.1717
7	rs76324744	121649310	1.15	0.46334549806667	3.19	0.341098255896361	0.0845358312043879	0.0158140810574749	0.1283	0.0642	0.0058	0.0023	0.0249	0.0034	0.0033	0.0237	0.156	0.0131	0.0183	0.0086	0.1041	0.0172	0.0061	0.0028	0.003	0.0864	0.0855	0.0105	0.0069	0.0074	0.0239	0.0069	0.0128	0.1717
7	rs61732006	121653177	1.15	0.46334549806667	3.19	0.341098255896361	0.0935826803528852	0.0246245546219409	0.1283	0.064	0.0058	0.0023	0.0249	0.0034	0.0033	0.0237	0.156	0.0132	0.0183	0.0086	0.1042	0.0172	0.0061	0.0028	0.003	0.0865	0.0857	0.0105	0.0069	0.0074	0.0239	0.0069	0.0128	0.1715
7	rs61732005	121653250	1.15	0.46334549806667	3.19	0.341098255896361	0.0938794582927685	0.0277093156342419	0.1282	0.064	0.0058	0.0023	0.0249	0.0034	0.0033	0.0237	0.156	0.0132	0.0184	0.0086	0.1042	0.0172	0.0061	0.0028	0.003	0.0865	0.0857	0.0105	0.0069	0.0074	0.0239	0.0069	0.0128	0.1715
7	rs1147504	121653398	1.15	0.46334549806667	3.2	0.326850259155197	0.0922300202810348	0.02738384419659	0.1282	0.064	0.0058	0.0023	0.0249	0.0034	0.0033	0.0237	0.156	0.0132	0.0184	0.0086	0.1042	0.0172	0.0061	0.0028	0.003	0.0865	0.0857	0.0105	0.0069	0.0074	0.0239	0.0069	0.0128	0.1715
7	rs1916890	121655790	1.15	0.46334549806667	3.2	0.326850259155197	0.0934838859676665	0.0216719102217646	0.1281	0.064	0.0059	0.0023	0.0249	0.0034	0.0033	0.0237	0.156	0.0132	0.0184	0.0087	0.1042	0.0172	0.0062	0.0028	0.003	0.0864	0.0856	0.0105	0.0068	0.0075	0.0239	0.0069	0.0128	0.1715
7	rs117560906	121665055	1.15	0.46334549806667	3.2	0.326850259155197	0.107824359154225	0.00823179318221974	0.128	0.0638	0.0059	0.0023	0.0249	0.0035	0.0033	0.0237	0.156	0.0132	0.0184	0.0087	0.1043	0.0172	0.0061	0.0028	0.003	0.0862	0.0857	0.0106	0.0068	0.0075	0.0238	0.0069	0.0128	0.1715
7	rs73217038	121665865	1.15	0.46334549806667	3.21	0.313017210102667	0.109615086565994	0.00782867581540536	0.128	0.0638	0.0059	0.0023	0.0249	0.0035	0.0033	0.0237	0.156	0.0132	0.0184	0.0087	0.1043	0.0172	0.0061	0.0028	0.003	0.0862	0.0857	0.0106	0.0068	0.0075	0.0238	0.0069	0.0128	0.1715
7	rs1147501	121666642	1.15	0.46334549806667	3.21	0.313017210102667	0.111368998091969	0.00743609436313294	0.128	0.0638	0.0059	0.0023	0.0249	0.0035	0.0033	0.0237	0.156	0.0132	0.0185	0.0087	0.1043	0.0172	0.0061	0.0028	0.003	0.0862	0.0857	0.0106	0.0068	0.0075	0.0238	0.0069	0.0128	0.1715
7	rs1147498	121670522	1.15	0.46334549806667	3.2	0.326850259155197	0.121091821887736	0.00966993397630557	0.1279	0.0637	0.0059	0.0023	0.0249	0.0035	0.0033	0.0237	0.1561	0.0132	0.0185	0.0088	0.1044	0.0172	0.0061	0.0028	0.003	0.0861	0.0857	0.0106	0.0068	0.0075	0.0237	0.0069	0.0128	0.1715
7	rs73222696	121684676	1.15	0.46334549806667	3.2	0.326850259155197	0.158100648604012	0.00133422949023222	0.1279	0.0632	0.0062	0.0025	0.0249	0.0037	0.0034	0.0238	0.1552	0.0133	0.0187	0.0091	0.104	0.0172	0.0063	0.0028	0.0031	0.0858	0.0856	0.0109	0.0069	0.0078	0.024	0.007	0.0127	0.1711
7	rs73440967	121692183	1.15	0.46334549806667	3.2	0.326850259155197	0.170803789597839	0.00220520544184607	0.1279	0.0631	0.0062	0.0025	0.0248	0.0037	0.0034	0.0238	0.155	0.0133	0.0188	0.0092	0.1039	0.0172	0.0063	0.0028	0.0031	0.0858	0.0856	0.0109	0.0069	0.0079	0.0241	0.007	0.0127	0.1709
7	rs78773879	121702863	1.15	0.46334549806667	3.2	0.326850259155197	0.177862339696258	0.00036656501062374	0.1281	0.0629	0.0063	0.0026	0.0248	0.0038	0.0035	0.0238	0.1547	0.0133	0.0188	0.0093	0.1034	0.0172	0.0064	0.0029	0.0032	0.0857	0.0856	0.011	0.0069	0.0079	0.0241	0.007	0.0126	0.1708
7	rs117424482	121705059	1.15	0.46334549806667	3.2	0.326850259155197	0.180313238056517	0.000648295094647511	0.1282	0.0628	0.0063	0.0026	0.0248	0.0038	0.0035	0.0238	0.1546	0.0133	0.0189	0.0093	0.1033	0.0172	0.0064	0.0029	0.0032	0.0857	0.0856	0.011	0.007	0.008	0.0242	0.007	0.0126	0.1708
7	rs62472888	121705119	1.15	0.46334549806667	3.2	0.326850259155197	0.180313238056517	0.000719840729387122	0.1282	0.0628	0.0063	0.0026	0.0248	0.0038	0.0035	0.0238	0.1546	0.0133	0.0189	0.0093	0.1033	0.0172	0.0064	0.0029	0.0032	0.0857	0.0856	0.011	0.007	0.008	0.0242	0.007	0.0126	0.1708
7	rs117580900	121709116	1.15	0.46334549806667	3.2	0.326850259155197	0.184788585789287	0.000693329234732431	0.1284	0.0627	0.0063	0.0026	0.0248	0.0039	0.0036	0.0238	0.1545	0.0133	0.0189	0.0093	0.103	0.0172	0.0064	0.003	0.0032	0.0856	0.0856	0.011	0.007	0.008	0.0242	0.007	0.0126	0.1707
7	rs1206371	121722234	1.15	0.46334549806667	3.2	0.326850259155197	0.18676876677997	0.000968396967692602	0.1285	0.0626	0.0064	0.0027	0.0248	0.0039	0.0036	0.0238	0.1544	0.0133	0.019	0.0094	0.1029	0.0172	0.0064	0.003	0.0032	0.0856	0.0856	0.011	0.007	0.008	0.0242	0.007	0.0126	0.1707
7	rs1206373	121723658	1.15	0.46334549806667	3.2	0.326850259155197	0.186244521641977	0.000490570865095001	0.1285	0.0626	0.0064	0.0027	0.0248	0.0039	0.0036	0.0238	0.1543	0.0133	0.019	0.0094	0.1029	0.0172	0.0064	0.003	0.0032	0.0856	0.0856	0.011	0.007	0.008	0.0242	0.007	0.0126	0.1707
7	rs117775186	121754195	1.15	0.46334549806667	3.2	0.326850259155197	0.174384375708679	0.000248150272711477	0.1287	0.0624	0.0064	0.0027	0.0248	0.0039	0.0037	0.0239	0.154	0.0134	0.0188	0.0094	0.1026	0.0174	0.0065	0.003	0.0033	0.0856	0.0855	0.0112	0.007	0.008	0.0242	0.0069	0.0126	0.1706
7	rs56935750	121766111	1.15	0.46334549806667	3.22	0.299593947381755	0.176082158950033	0.000699903921724967	0.1288	0.0624	0.0064	0.0027	0.0248	0.0039	0.0037	0.0239	0.1539	0.0134	0.0187	0.0095	0.1025	0.0175	0.0065	0.003	0.0033	0.0856	0.0854	0.0113	0.007	0.008	0.0241	0.0069	0.0125	0.1706
7	rs73224329	121768477	1.15	0.46334549806667	3.21	0.313017210102667	0.176190851789799	0.000693329234732431	0.1289	0.0624	0.0064	0.0027	0.0248	0.0039	0.0037	0.0239	0.1538	0.0134	0.0187	0.0095	0.1025	0.0175	0.0065	0.003	0.0033	0.0856	0.0854	0.0113	0.007	0.008	0.0241	0.0069	0.0125	0.1706
7	rs61298298	121784441	1.15	0.46334549806667	3.21	0.313017210102667	0.176989119555722	0.000464100796511987	0.1292	0.0619	0.0065	0.0028	0.0249	0.0039	0.0038	0.0239	0.1535	0.0136	0.0187	0.0096	0.1022	0.0176	0.0066	0.0031	0.0033	0.0858	0.0852	0.0114	0.0071	0.0081	0.0242	0.0069	0.0125	0.1704
7	rs6948443	121786081	1.15	0.46334549806667	3.21	0.313017210102667	0.186993702266257	0.0019734845738866	0.1293	0.0617	0.0066	0.0028	0.025	0.0039	0.0039	0.0239	0.1531	0.0138	0.0188	0.0097	0.1018	0.0177	0.0067	0.0031	0.0033	0.0859	0.085	0.0114	0.0071	0.0082	0.0242	0.0068	0.0125	0.1702
7	rs12154741	121799488	1.15	0.46334549806667	3.21	0.313017210102667	0.182044089343437	0.000802797953432059	0.1296	0.0612	0.0068	0.0029	0.0251	0.0038	0.0039	0.0239	0.1527	0.014	0.0188	0.0098	0.1013	0.0177	0.0068	0.0033	0.0034	0.0861	0.085	0.0114	0.0072	0.0083	0.0242	0.0068	0.0125	0.1702
7	rs11766185	121805434	1.15	0.46334549806667	3.21	0.313017210102667	0.184230358751504	0.00148102039808509	0.1297	0.061	0.0069	0.003	0.0252	0.0038	0.0038	0.0239	0.1525	0.0141	0.0189	0.0098	0.1011	0.0177	0.0069	0.0034	0.0034	0.0861	0.085	0.0115	0.0072	0.0083	0.0242	0.0067	0.0124	0.1702
7	rs73226275	121809747	1.15	0.46334549806667	3.21	0.313017210102667	0.200930407509192	0.00231995385091221	0.1297	0.0609	0.0069	0.003	0.0252	0.0038	0.0039	0.0239	0.1523	0.0142	0.0189	0.0099	0.101	0.0177	0.0069	0.0035	0.0034	0.0861	0.085	0.0115	0.0072	0.0083	0.0243	0.0067	0.0125	0.1701
7	rs73226278	121813256	1.15	0.46334549806667	3.21	0.313017210102667	0.19855498718891	0.0024114289454729	0.1297	0.0609	0.0069	0.003	0.0252	0.0038	0.0039	0.0239	0.1524	0.0142	0.0189	0.0099	0.101	0.0177	0.0069	0.0035	0.0034	0.0861	0.085	0.0115	0.0072	0.0083	0.0243	0.0067	0.0125	0.1701
7	rs73228115	121857543	1.15	0.46334549806667	3.21	0.313017210102667	0.192629443145956	0.00189169660552258	0.1298	0.0606	0.0068	0.003	0.0252	0.0038	0.0039	0.0239	0.1522	0.0142	0.0189	0.01	0.1007	0.0177	0.007	0.0036	0.0034	0.0861	0.0851	0.0114	0.0072	0.0083	0.0244	0.0067	0.0125	0.1703
7	rs112497204	121866179	1.15	0.46334549806667	3.21	0.313017210102667	0.194120391927982	0.00185723258766209	0.1299	0.0603	0.0067	0.003	0.0253	0.0037	0.0039	0.0239	0.152	0.0143	0.0189	0.01	0.1005	0.0177	0.007	0.0036	0.0034	0.0862	0.0852	0.0114	0.0071	0.0083	0.0245	0.0067	0.0125	0.1704
7	rs73214118	121867238	1.15	0.46334549806667	3.21	0.313017210102667	0.193928877846805	0.00189169660552258	0.1299	0.0603	0.0067	0.003	0.0253	0.0037	0.0039	0.0239	0.152	0.0143	0.0189	0.01	0.1005	0.0177	0.007	0.0036	0.0034	0.0862	0.0852	0.0114	0.0071	0.0083	0.0245	0.0067	0.0125	0.1704
7	rs627355	121870010	1.15	0.46334549806667	3.21	0.313017210102667	0.194043773349982	0.0018458228389961	0.1299	0.0603	0.0067	0.003	0.0253	0.0037	0.0039	0.0239	0.152	0.0143	0.0189	0.01	0.1005	0.0177	0.007	0.0036	0.0034	0.0862	0.0852	0.0114	0.0071	0.0083	0.0245	0.0067	0.0125	0.1704
7	rs284395	121885177	1.15	0.46334549806667	3.21	0.313017210102667	0.193049302590922	0.00174489209216735	0.13	0.0603	0.0067	0.003	0.0253	0.0037	0.0039	0.0239	0.152	0.0143	0.0189	0.01	0.1004	0.0177	0.007	0.0036	0.0034	0.0861	0.0853	0.0114	0.0071	0.0083	0.0245	0.0067	0.0125	0.1704
7	rs10953953	121888291	1.15	0.46334549806667	3.21	0.313017210102667	0.194388692877612	0.00174489209216735	0.13	0.0602	0.0067	0.003	0.0253	0.0037	0.0039	0.0239	0.152	0.0143	0.0189	0.01	0.1004	0.0177	0.007	0.0036	0.0034	0.0861	0.0853	0.0115	0.0071	0.0083	0.0245	0.0067	0.0125	0.1704
7	rs118171230	121888654	1.15	0.46334549806667	3.22	0.299593947381755	0.194388692877612	0.00173387242126278	0.13	0.0602	0.0067	0.003	0.0253	0.0037	0.0039	0.0239	0.152	0.0143	0.0189	0.01	0.1004	0.0177	0.007	0.0036	0.0034	0.0861	0.0853	0.0115	0.0071	0.0083	0.0245	0.0067	0.0125	0.1704
7	rs116975610	121898530	1.16	0.421630287221885	3.22	0.299593947381755	0.205017303981157	0.00242465617915284	0.1302	0.0598	0.0067	0.003	0.0253	0.0037	0.0039	0.0239	0.1522	0.0142	0.0189	0.0101	0.1005	0.0177	0.0071	0.0036	0.0034	0.086	0.0854	0.0115	0.0071	0.0083	0.0245	0.0068	0.0125	0.1703
7	rs76631319	121902484	1.16	0.421630287221885	3.21	0.313017210102667	0.205017303981157	0.00264172567169616	0.1302	0.0597	0.0067	0.003	0.0253	0.0037	0.0039	0.0239	0.1522	0.0142	0.0189	0.0101	0.1006	0.0177	0.0071	0.0036	0.0034	0.0859	0.0854	0.0115	0.0071	0.0083	0.0245	0.0068	0.0125	0.1703
7	rs78542700	121909626	1.16	0.421630287221885	3.21	0.313017210102667	0.188459570707857	0.0165332135525662	0.1304	0.0596	0.0067	0.003	0.0252	0.0037	0.0039	0.0238	0.1519	0.0142	0.0187	0.01	0.1003	0.0176	0.0072	0.0037	0.0034	0.0858	0.0856	0.0114	0.0072	0.0083	0.0246	0.0069	0.0126	0.1702
7	rs73214135	121914670	1.16	0.421630287221885	3.21	0.313017210102667	0.144160844720397	0.0054449476229646	0.1308	0.0594	0.0068	0.0031	0.0249	0.0037	0.0039	0.0238	0.1516	0.0142	0.0187	0.0101	0.1	0.0176	0.0073	0.0038	0.0034	0.0857	0.0859	0.0115	0.0072	0.0084	0.0248	0.0069	0.0127	0.17
7	rs117103161	121916615	1.16	0.421630287221885	3.21	0.313017210102667	0.141980689170931	0.00590675265888128	0.1308	0.0594	0.0068	0.0031	0.0249	0.0037	0.0039	0.0238	0.1516	0.0142	0.0187	0.0101	0.1	0.0176	0.0073	0.0038	0.0034	0.0857	0.0859	0.0115	0.0072	0.0084	0.0248	0.0069	0.0127	0.17
7	rs11536587	121916685	1.16	0.421630287221885	3.21	0.313017210102667	0.150027624103646	0.00565238572612421	0.1309	0.0594	0.0068	0.0031	0.0249	0.0037	0.0039	0.0238	0.1516	0.0142	0.0187	0.0101	0.0999	0.0176	0.0073	0.0038	0.0034	0.0857	0.0858	0.0115	0.0072	0.0084	0.0248	0.0069	0.0126	0.17
7	rs11762051	121937298	1.17	0.382518045708746	3.21	0.313017210102667	0.174456427592351	0.0735846631205434	0.1351	0.0571	0.0074	0.0043	0.0233	0.0036	0.0044	0.0239	0.1494	0.0147	0.0182	0.0096	0.0941	0.0162	0.0088	0.0048	0.0032	0.0855	0.0885	0.0121	0.0079	0.0082	0.0277	0.007	0.0129	0.1681
7	rs74769252	121941412	1.16	0.421630287221885	3.21	0.313017210102667	0.233481587379512	0.0546444086596844	0.1352	0.057	0.0075	0.0046	0.0235	0.0036	0.0045	0.024	0.1492	0.0147	0.0182	0.0096	0.0934	0.0162	0.0088	0.0049	0.0033	0.0854	0.0882	0.0122	0.0079	0.0084	0.0278	0.0071	0.0131	0.1679
7	rs11978249	121942621	1.16	0.421630287221885	3.22	0.299593947381755	0.230305721254642	0.0545177874489787	0.1352	0.0569	0.0075	0.0048	0.0235	0.0037	0.0045	0.024	0.1492	0.0147	0.0182	0.0096	0.0933	0.0162	0.0088	0.0048	0.0033	0.0854	0.0881	0.0122	0.008	0.0084	0.0278	0.0072	0.0132	0.1678
7	rs117528546	121942849	1.16	0.421630287221885	3.22	0.299593947381755	0.231827125975476	0.0559175756741333	0.1352	0.0569	0.0075	0.0048	0.0235	0.0037	0.0045	0.024	0.1492	0.0147	0.0182	0.0096	0.0933	0.0162	0.0088	0.0048	0.0033	0.0854	0.0881	0.0122	0.008	0.0084	0.0278	0.0072	0.0132	0.1678
7	rs13238374	121944948	1.16	0.421630287221885	3.26	0.249891789602986	0.255090851232778	0.0624035290588065	0.1352	0.0569	0.0075	0.0048	0.0235	0.0037	0.0045	0.024	0.1491	0.0147	0.0182	0.0096	0.0934	0.0162	0.0089	0.0048	0.0033	0.0852	0.0882	0.0122	0.008	0.0084	0.028	0.0072	0.0132	0.1676
7	rs78652672	121948806	1.16	0.421630287221885	3.26	0.249891789602986	0.2761620819745	0.0673778871803272	0.1352	0.0567	0.0075	0.0048	0.0236	0.0037	0.0045	0.024	0.1491	0.0147	0.0181	0.0098	0.0935	0.0162	0.0089	0.0048	0.0033	0.085	0.0884	0.0121	0.008	0.0084	0.0283	0.0073	0.0132	0.1671
7	rs1867335	121950026	1.16	0.421630287221885	3.26	0.249891789602986	0.312388518037308	0.0839173532368919	0.1351	0.0566	0.0075	0.0049	0.0237	0.0037	0.0045	0.024	0.149	0.0146	0.018	0.0099	0.0937	0.0161	0.009	0.0048	0.0033	0.0847	0.0887	0.0121	0.0081	0.0084	0.0286	0.0073	0.0133	0.1666
7	rs7779018	121950965	1.16	0.421630287221885	3.26	0.249891789602986	0.3280624563973	0.0929680434291591	0.1351	0.0565	0.0075	0.005	0.0237	0.0038	0.0046	0.0239	0.1489	0.0146	0.0179	0.0099	0.0935	0.0161	0.0091	0.0049	0.0034	0.0847	0.0889	0.0121	0.0082	0.0083	0.0286	0.0074	0.0133	0.1665
7	rs62476009	121951449	1.16	0.421630287221885	3.26	0.249891789602986	0.338561778470029	0.0919442287562431	0.1351	0.0565	0.0074	0.0051	0.0238	0.0038	0.0046	0.0239	0.1489	0.0146	0.0178	0.0098	0.0935	0.0159	0.0091	0.0049	0.0034	0.0847	0.089	0.0121	0.0082	0.0083	0.0287	0.0074	0.0134	0.1664
7	rs11977430	121955669	1.15	0.46334549806667	3.26	0.249891789602986	0.374085398992248	0.156539983186341	0.1354	0.0561	0.0074	0.0053	0.0238	0.004	0.0047	0.0238	0.1486	0.0145	0.0168	0.0095	0.0931	0.0158	0.0095	0.005	0.0035	0.0852	0.0898	0.0122	0.0083	0.0083	0.0292	0.0075	0.0137	0.1654
7	rs10237306	121955981	1.15	0.46334549806667	3.26	0.249891789602986	0.377534598295856	0.157693680167223	0.1354	0.0561	0.0074	0.0053	0.0238	0.004	0.0047	0.0238	0.1486	0.0145	0.0168	0.0095	0.0931	0.0158	0.0095	0.005	0.0035	0.0852	0.0898	0.0122	0.0083	0.0083	0.0292	0.0075	0.0137	0.1655
7	rs3757540	121962558	1.15	0.46334549806667	3.26	0.249891789602986	0.41187499289618	0.177055151267119	0.1353	0.0562	0.0074	0.0053	0.0239	0.004	0.0046	0.0238	0.1485	0.0145	0.0169	0.0095	0.0931	0.0157	0.0095	0.005	0.0035	0.0851	0.09	0.0122	0.0083	0.0083	0.0293	0.0076	0.0136	0.1653
7	rs6963586	121971996	1.15	0.46334549806667	3.26	0.249891789602986	0.376383074999986	0.183207028072746	0.1357	0.0562	0.0073	0.0053	0.0238	0.004	0.0046	0.0237	0.1483	0.0143	0.0168	0.0095	0.0934	0.0156	0.0094	0.0049	0.0035	0.0851	0.0902	0.0122	0.0083	0.0082	0.0293	0.0076	0.0136	0.1652
7	rs12706408	121980842	1.15	0.46334549806667	3.26	0.249891789602986	0.373648558787185	0.177255701343504	0.1356	0.0562	0.0073	0.0053	0.0238	0.004	0.0046	0.0237	0.1484	0.0143	0.0168	0.0095	0.0934	0.0156	0.0094	0.0049	0.0035	0.0851	0.0902	0.0122	0.0083	0.0082	0.0293	0.0076	0.0136	0.1652
7	rs1822518	121980981	1.15	0.46334549806667	3.26	0.249891789602986	0.373703149590497	0.178058685953681	0.1356	0.0562	0.0073	0.0053	0.0238	0.004	0.0046	0.0237	0.1484	0.0143	0.0168	0.0095	0.0934	0.0156	0.0094	0.0049	0.0035	0.0851	0.0902	0.0122	0.0083	0.0082	0.0293	0.0076	0.0136	0.1652
7	rs62473072	121992488	1.15	0.46334549806667	3.26	0.249891789602986	0.407471669112178	0.181687572606014	0.1356	0.0563	0.0072	0.0053	0.0238	0.0039	0.0046	0.0237	0.1481	0.0141	0.0168	0.0093	0.093	0.0156	0.0094	0.0048	0.0036	0.0854	0.0907	0.0124	0.0084	0.0081	0.0295	0.0076	0.0135	0.1655
7	rs12536063	122002486	1.15	0.46334549806667	3.26	0.249891789602986	0.411416402334102	0.18840548232245	0.1356	0.0563	0.0072	0.0053	0.0238	0.0039	0.0046	0.0237	0.1481	0.0141	0.0168	0.0093	0.093	0.0156	0.0094	0.0048	0.0036	0.0855	0.0907	0.0124	0.0084	0.0081	0.0295	0.0076	0.0135	0.1655
7	rs10280231	122006884	1.15	0.46334549806667	3.25	0.261729658797372	0.403602735224109	0.206613737835211	0.1356	0.0564	0.0072	0.0054	0.0238	0.0039	0.0046	0.0237	0.1479	0.0141	0.0168	0.0093	0.093	0.0156	0.0092	0.0048	0.0036	0.0855	0.091	0.0124	0.0084	0.0081	0.0296	0.0075	0.0135	0.1656
7	rs10258797	122008804	1.15	0.46334549806667	3.25	0.261729658797372	0.41999952356171	0.175753492053832	0.1357	0.0563	0.0071	0.0054	0.0239	0.0039	0.0045	0.0237	0.1478	0.0141	0.0169	0.0092	0.093	0.0155	0.0092	0.0048	0.0036	0.0855	0.0911	0.0124	0.0084	0.0081	0.0296	0.0074	0.0135	0.1659
7	rs62474593	122010282	1.15	0.46334549806667	3.25	0.261729658797372	0.430779196183529	0.173060705414726	0.1358	0.0563	0.0071	0.0054	0.0239	0.0039	0.0045	0.0237	0.1477	0.0141	0.0168	0.0092	0.0929	0.0154	0.0092	0.0048	0.0036	0.0855	0.0912	0.0124	0.0084	0.008	0.0296	0.0074	0.0135	0.1659
7	rs17132789	122018945	1.15	0.46334549806667	3.25	0.261729658797372	0.454668749852361	0.172563627757535	0.1363	0.0561	0.0071	0.0055	0.024	0.0039	0.0046	0.0237	0.1478	0.0141	0.0168	0.009	0.0925	0.0154	0.009	0.0047	0.0036	0.0855	0.0914	0.0124	0.0085	0.0079	0.0296	0.0074	0.0136	0.1659
7	rs73444460	122026839	1.14	0.507725131913635	3.25	0.261729658797372	0.911879533842718	0.357536288561415	0.1402	0.0556	0.0067	0.0059	0.0244	0.0037	0.0046	0.0235	0.1482	0.0142	0.0157	0.0076	0.0885	0.015	0.0072	0.0044	0.0039	0.0871	0.0935	0.0123	0.0086	0.007	0.0301	0.0065	0.0139	0.1681
7	rs11770303	122029415	1.14	0.507725131913635	3.26	0.249891789602986	0.872424587985797	0.352414604488849	0.1403	0.0556	0.0067	0.0058	0.0244	0.0037	0.0046	0.0235	0.1482	0.0142	0.0157	0.0076	0.0885	0.015	0.0072	0.0044	0.0039	0.0871	0.0935	0.0123	0.0086	0.007	0.03	0.0065	0.0139	0.1682
7	rs77462788	122042978	1.14	0.507725131913635	3.26	0.249891789602986	0.673651862961871	0.344462301873044	0.1406	0.0556	0.0067	0.0056	0.0244	0.0037	0.0046	0.0234	0.1482	0.0142	0.0156	0.0074	0.0884	0.015	0.0071	0.0044	0.0039	0.0872	0.0937	0.0123	0.0087	0.0069	0.0299	0.0065	0.0138	0.1686
7	rs73216120	122048769	1.14	0.507725131913635	3.26	0.249891789602986	0.602158728194449	0.341864372379383	0.1407	0.0555	0.0066	0.0055	0.0245	0.0037	0.0046	0.0234	0.1482	0.0142	0.0156	0.0074	0.0884	0.015	0.0071	0.0044	0.0039	0.0873	0.0938	0.0123	0.0087	0.0069	0.0298	0.0064	0.0138	0.1687
7	rs76938095	122055947	1.14	0.507725131913635	3.26	0.249891789602986	0.536403912802913	0.340505823175007	0.1409	0.0555	0.0066	0.0054	0.0245	0.0037	0.0046	0.0234	0.1482	0.0143	0.0156	0.0073	0.0883	0.015	0.0071	0.0044	0.0039	0.0873	0.0939	0.0123	0.0086	0.0069	0.0298	0.0064	0.0137	0.1689
7	rs77512676	122058691	1.14	0.507725131913635	3.26	0.249891789602986	0.425168481013707	0.339642107574967	0.1412	0.0556	0.0065	0.0052	0.0245	0.0036	0.0046	0.0234	0.1483	0.0143	0.0156	0.0072	0.0882	0.015	0.007	0.0043	0.0039	0.0874	0.0941	0.0123	0.0085	0.0069	0.0296	0.0064	0.0135	0.1693
7	rs35760934	122058843	1.14	0.507725131913635	3.27	0.2384362992664	0.424469709165409	0.33496449097656	0.1412	0.0556	0.0065	0.0052	0.0245	0.0036	0.0046	0.0234	0.1482	0.0143	0.0156	0.0072	0.0881	0.015	0.007	0.0043	0.0039	0.0874	0.0943	0.0123	0.0085	0.0069	0.0296	0.0064	0.0135	0.1693
7	rs79329489	122060562	1.14	0.507725131913635	3.27	0.2384362992664	0.411129912965421	0.313670147471775	0.1412	0.0555	0.0065	0.0052	0.0245	0.0036	0.0046	0.0234	0.1482	0.0143	0.0155	0.0073	0.0881	0.015	0.0071	0.0043	0.0039	0.0874	0.0943	0.0124	0.0085	0.0069	0.0296	0.0064	0.0135	0.1693
7	rs80206565	122061633	1.14	0.507725131913635	3.27	0.2384362992664	0.408384695406053	0.314272812070233	0.1412	0.0555	0.0065	0.0052	0.0245	0.0036	0.0046	0.0234	0.1482	0.0143	0.0155	0.0073	0.0881	0.015	0.0071	0.0043	0.0039	0.0874	0.0944	0.0124	0.0085	0.0069	0.0296	0.0064	0.0135	0.1692
7	rs113862551	122061904	1.14	0.507725131913635	3.27	0.2384362992664	0.407870992159265	0.314272812070233	0.1412	0.0555	0.0065	0.0052	0.0245	0.0036	0.0046	0.0234	0.1482	0.0143	0.0155	0.0073	0.0881	0.015	0.0071	0.0043	0.0039	0.0874	0.0944	0.0124	0.0085	0.0069	0.0296	0.0064	0.0135	0.1693
7	rs983521	122074416	1.14	0.507725131913635	3.27	0.2384362992664	0.379072745285241	0.318380003416938	0.1414	0.0555	0.0065	0.0051	0.0246	0.0036	0.0046	0.0234	0.1483	0.0143	0.0154	0.0073	0.088	0.0149	0.0071	0.0043	0.0039	0.0875	0.0945	0.0124	0.0084	0.0069	0.0295	0.0064	0.0134	0.1694
7	rs56151803	122078020	1.14	0.507725131913635	3.27	0.2384362992664	0.349443864956538	0.308261677107082	0.1414	0.0555	0.0065	0.005	0.0245	0.0036	0.0046	0.0234	0.1483	0.0143	0.0154	0.0074	0.0879	0.0149	0.0071	0.0043	0.0039	0.0875	0.0945	0.0124	0.0084	0.0069	0.0295	0.0064	0.0134	0.1695
7	rs3757534	122080536	1.14	0.507725131913635	3.27	0.2384362992664	0.345866659743728	0.306824160239112	0.1414	0.0555	0.0065	0.005	0.0245	0.0036	0.0046	0.0234	0.1483	0.0143	0.0154	0.0074	0.0879	0.0149	0.0071	0.0043	0.0039	0.0875	0.0945	0.0124	0.0084	0.0069	0.0295	0.0064	0.0134	0.1695
7	rs73216192	122082188	1.14	0.507725131913635	3.28	0.227357389834261	0.345132537550096	0.306704457765356	0.1414	0.0555	0.0065	0.005	0.0245	0.0036	0.0046	0.0234	0.1483	0.0143	0.0154	0.0074	0.0879	0.0149	0.0071	0.0043	0.0039	0.0875	0.0945	0.0124	0.0084	0.0069	0.0295	0.0064	0.0134	0.1695
7	rs73216196	122088229	1.14	0.507725131913635	3.27	0.2384362992664	0.345027728812259	0.30742288181443	0.1414	0.0555	0.0065	0.005	0.0245	0.0036	0.0046	0.0234	0.1483	0.0143	0.0154	0.0074	0.088	0.0149	0.0071	0.0043	0.0039	0.0875	0.0945	0.0124	0.0084	0.0069	0.0295	0.0064	0.0134	0.1696
7	rs6956211	122091852	1.14	0.507725131913635	3.27	0.2384362992664	0.324905649575964	0.308981186909106	0.1414	0.0555	0.0065	0.005	0.0245	0.0036	0.0046	0.0234	0.1484	0.0143	0.0154	0.0074	0.0879	0.0149	0.007	0.0043	0.0039	0.0875	0.0945	0.0124	0.0084	0.0069	0.0295	0.0064	0.0134	0.1697
7	rs28380284	122097752	1.14	0.507725131913635	3.27	0.2384362992664	0.296585658452841	0.32432679690171	0.1415	0.0556	0.0065	0.0049	0.0246	0.0036	0.0046	0.0234	0.1484	0.0143	0.0154	0.0073	0.0878	0.015	0.007	0.0042	0.0039	0.0875	0.0945	0.0125	0.0084	0.0069	0.0294	0.0064	0.0133	0.1699
7	rs74362107	122108091	1.14	0.507725131913635	3.27	0.2384362992664	0.275556784526221	0.326763340541501	0.1416	0.0556	0.0065	0.0048	0.0246	0.0036	0.0046	0.0235	0.1483	0.0142	0.0154	0.0073	0.0877	0.0151	0.0069	0.0042	0.0039	0.0875	0.0946	0.0125	0.0084	0.0069	0.0293	0.0064	0.0133	0.17
7	rs13231250	122115623	1.14	0.507725131913635	3.27	0.2384362992664	0.268119756166575	0.323840131208967	0.1416	0.0556	0.0065	0.0048	0.0247	0.0036	0.0046	0.0235	0.1483	0.0142	0.0154	0.0073	0.0876	0.0151	0.0069	0.0042	0.0039	0.0875	0.0947	0.0125	0.0084	0.0069	0.0293	0.0064	0.0133	0.1701
7	rs73218203	122116960	1.14	0.507725131913635	3.27	0.2384362992664	0.266608973759612	0.325057197840578	0.1416	0.0556	0.0065	0.0048	0.0247	0.0036	0.0046	0.0235	0.1483	0.0142	0.0154	0.0073	0.0876	0.0152	0.0069	0.0042	0.0039	0.0875	0.0947	0.0125	0.0084	0.0069	0.0293	0.0064	0.0133	0.1701
7	rs73431600	122122078	1.14	0.507725131913635	3.27	0.2384362992664	0.261968530506889	0.330672900779806	0.1416	0.0556	0.0065	0.0048	0.0247	0.0036	0.0046	0.0235	0.1483	0.0142	0.0154	0.0073	0.0875	0.0152	0.0069	0.0042	0.0039	0.0874	0.0949	0.0125	0.0084	0.0069	0.0293	0.0064	0.0133	0.1701
7	rs73717655	122129155	1.14	0.507725131913635	3.26	0.249891789602986	0.254199177253014	0.344214635497122	0.1416	0.0557	0.0065	0.0048	0.0247	0.0036	0.0046	0.0235	0.1484	0.0142	0.0153	0.0072	0.0874	0.0152	0.0069	0.0042	0.0039	0.0874	0.0949	0.0125	0.0084	0.0069	0.0293	0.0064	0.0133	0.1702
7	rs7778137	122139167	1.14	0.507725131913635	3.26	0.249891789602986	0.257282656756015	0.402867116363257	0.1418	0.0557	0.0065	0.0047	0.0247	0.0035	0.0046	0.0236	0.1485	0.0142	0.0153	0.0072	0.0871	0.0153	0.0068	0.0042	0.0039	0.0876	0.0949	0.0125	0.0084	0.0069	0.0293	0.0064	0.0133	0.1704
7	rs77938085	122140184	1.14	0.507725131913635	3.26	0.249891789602986	0.253220305555331	0.378612462724672	0.1417	0.0557	0.0065	0.0047	0.0247	0.0035	0.0046	0.0236	0.1485	0.0142	0.0153	0.0072	0.0871	0.0153	0.0067	0.0042	0.0039	0.0876	0.0949	0.0125	0.0084	0.0069	0.0293	0.0064	0.0133	0.1704
7	rs1159907	122148998	1.14	0.507725131913635	3.26	0.249891789602986	0.251578676450328	0.380904330118517	0.1418	0.0557	0.0065	0.0047	0.0248	0.0035	0.0046	0.0235	0.1484	0.0142	0.0153	0.0072	0.0869	0.0153	0.0067	0.0042	0.0039	0.0876	0.0951	0.0125	0.0084	0.0069	0.0293	0.0064	0.0133	0.1704
7	rs116908038	122168537	1.14	0.507725131913635	3.26	0.249891789602986	0.389705530229354	0.374674457697415	0.1426	0.0561	0.0065	0.0048	0.0253	0.0036	0.0046	0.0229	0.1471	0.0141	0.0154	0.0071	0.0848	0.015	0.0065	0.004	0.004	0.0882	0.0975	0.0121	0.0083	0.0067	0.0295	0.0063	0.0133	0.1705
7	rs17381305	122186556	1.14	0.507725131913635	3.26	0.249891789602986	0.436839551918486	0.371380550087969	0.1426	0.0561	0.0065	0.0048	0.0255	0.0036	0.0046	0.0228	0.1469	0.0141	0.0155	0.0071	0.0846	0.015	0.0065	0.004	0.0039	0.0883	0.098	0.012	0.0083	0.0067	0.0295	0.0063	0.0133	0.1705
7	rs6977209	122192430	1.13	0.554827224596281	3.26	0.249891789602986	0.464170673794732	0.389597183044396	0.1427	0.0562	0.0066	0.0048	0.0255	0.0036	0.0046	0.0227	0.1468	0.0141	0.0155	0.0071	0.0844	0.015	0.0065	0.004	0.0039	0.0883	0.0981	0.012	0.0083	0.0067	0.0295	0.0063	0.0133	0.1706
7	rs73433754	122196872	1.13	0.554827224596281	3.26	0.249891789602986	0.56045362403862	0.495697307837316	0.1426	0.0561	0.0065	0.0049	0.0255	0.0036	0.005	0.0227	0.1467	0.0142	0.0155	0.007	0.0842	0.015	0.0065	0.0041	0.004	0.0883	0.0982	0.0121	0.0083	0.0067	0.0297	0.0063	0.0133	0.1704
7	rs929506	122197763	1.13	0.554827224596281	3.26	0.249891789602986	0.569943741502414	0.505979680037413	0.1426	0.0561	0.0065	0.0049	0.0255	0.0036	0.005	0.0227	0.1467	0.0142	0.0155	0.007	0.0842	0.015	0.0065	0.0041	0.004	0.0883	0.0982	0.0121	0.0083	0.0067	0.0297	0.0063	0.0133	0.1704
7	rs73218225	122198488	1.13	0.554827224596281	3.27	0.2384362992664	0.579778761478843	0.513002198907397	0.1426	0.0561	0.0065	0.0049	0.0255	0.0036	0.005	0.0227	0.1467	0.0142	0.0155	0.007	0.0841	0.015	0.0065	0.0041	0.004	0.0884	0.0982	0.0121	0.0083	0.0067	0.0297	0.0063	0.0133	0.1704
7	rs2429582	122202593	1.13	0.554827224596281	3.27	0.2384362992664	0.605397715632653	0.513829984744972	0.1426	0.0561	0.0066	0.0049	0.0255	0.0036	0.0051	0.0227	0.1466	0.0142	0.0155	0.007	0.0841	0.0149	0.0065	0.0041	0.004	0.0883	0.0982	0.0121	0.0083	0.0067	0.0297	0.0063	0.0133	0.1704
7	rs117107007	122205468	1.13	0.554827224596281	3.27	0.2384362992664	0.599889337831263	0.50873068719222	0.1426	0.0561	0.0066	0.0048	0.0255	0.0036	0.0051	0.0227	0.1466	0.0142	0.0155	0.007	0.084	0.0149	0.0065	0.0041	0.004	0.0883	0.0983	0.0121	0.0083	0.0067	0.0297	0.0063	0.0133	0.1704
7	rs117244296	122219223	1.13	0.554827224596281	3.27	0.2384362992664	0.602434074605962	0.478681032636326	0.1426	0.0561	0.0066	0.0048	0.0255	0.0035	0.0051	0.0227	0.1464	0.0142	0.0155	0.007	0.0838	0.0149	0.0065	0.0041	0.004	0.0883	0.0984	0.0121	0.0083	0.0067	0.0298	0.0063	0.0133	0.1706
7	rs6974720	122228806	1.13	0.554827224596281	3.27	0.2384362992664	0.557129811551514	0.454718775854513	0.1425	0.0561	0.0066	0.0047	0.0255	0.0035	0.0051	0.0228	0.1463	0.0142	0.0155	0.007	0.0837	0.015	0.0064	0.004	0.0039	0.0885	0.0984	0.0121	0.0083	0.0067	0.0298	0.0063	0.0133	0.1708
7	rs78891823	122245754	1.14	0.507725131913635	3.27	0.2384362992664	0.524469379103774	0.458198741319616	0.1425	0.0561	0.0066	0.0047	0.0256	0.0035	0.005	0.0228	0.1463	0.0142	0.0156	0.007	0.0834	0.015	0.0064	0.004	0.0039	0.0885	0.0985	0.0122	0.0083	0.0067	0.0299	0.0063	0.0133	0.171
7	rs4604372	122247051	1.14	0.507725131913635	3.27	0.2384362992664	0.521055389822579	0.457930804055189	0.1425	0.0561	0.0066	0.0047	0.0256	0.0035	0.005	0.0228	0.1463	0.0142	0.0156	0.007	0.0834	0.015	0.0064	0.004	0.0039	0.0885	0.0985	0.0122	0.0083	0.0067	0.0299	0.0063	0.0133	0.1711
7	rs118180169	122260878	1.14	0.507725131913635	3.27	0.2384362992664	0.465509823732567	0.4080532925947	0.1424	0.0565	0.0065	0.0045	0.0258	0.0033	0.0047	0.023	0.146	0.014	0.0158	0.0068	0.0826	0.015	0.0063	0.0039	0.0038	0.0885	0.0991	0.0122	0.0084	0.0067	0.0299	0.0061	0.0133	0.1719
7	rs11770661	122269538	1.14	0.507725131913635	3.27	0.2384362992664	0.495570512432103	0.407793553039966	0.1424	0.0564	0.0065	0.0046	0.0259	0.0033	0.0046	0.023	0.1459	0.014	0.0158	0.0068	0.0824	0.015	0.0062	0.0039	0.0038	0.0885	0.0992	0.0123	0.0084	0.0067	0.0299	0.0061	0.0133	0.1722
7	rs17144645	122270327	1.14	0.507725131913635	3.27	0.2384362992664	0.496010126733551	0.408702839108237	0.1424	0.0564	0.0065	0.0046	0.0259	0.0033	0.0046	0.023	0.1459	0.014	0.0158	0.0068	0.0824	0.015	0.0062	0.0039	0.0038	0.0885	0.0992	0.0123	0.0084	0.0067	0.0299	0.0061	0.0133	0.1722
7	rs77355890	122276940	1.14	0.507725131913635	3.27	0.2384362992664	0.496575620809234	0.40922267940654	0.1424	0.0564	0.0065	0.0046	0.0259	0.0033	0.0046	0.023	0.1459	0.014	0.0158	0.0068	0.0824	0.015	0.0062	0.0039	0.0038	0.0885	0.0992	0.0123	0.0084	0.0067	0.0299	0.0061	0.0133	0.1722
7	rs117330987	122277595	1.14	0.507725131913635	3.27	0.2384362992664	0.496638472625915	0.409612677979929	0.1424	0.0564	0.0065	0.0046	0.0259	0.0033	0.0046	0.023	0.1459	0.014	0.0158	0.0068	0.0824	0.015	0.0062	0.0039	0.0038	0.0885	0.0992	0.0123	0.0084	0.0067	0.0299	0.0061	0.0133	0.1722
7	rs117062013	122278275	1.14	0.507725131913635	3.27	0.2384362992664	0.496827051042765	0.409872733343736	0.1424	0.0564	0.0065	0.0046	0.0259	0.0033	0.0046	0.023	0.1459	0.014	0.0158	0.0068	0.0824	0.015	0.0062	0.0039	0.0038	0.0885	0.0992	0.0123	0.0084	0.0067	0.0299	0.0061	0.0133	0.1722
7	rs11764187	122278481	1.14	0.507725131913635	3.27	0.2384362992664	0.496827051042765	0.409872733343736	0.1424	0.0564	0.0065	0.0046	0.0259	0.0033	0.0046	0.023	0.1459	0.014	0.0158	0.0068	0.0824	0.015	0.0062	0.0039	0.0038	0.0885	0.0992	0.0123	0.0084	0.0067	0.0299	0.0061	0.0133	0.1722
7	rs117549095	122280109	1.14	0.507725131913635	3.27	0.2384362992664	0.493625905486199	0.400539281803551	0.1424	0.0564	0.0065	0.0046	0.0259	0.0033	0.0046	0.0231	0.1458	0.014	0.0158	0.0068	0.0823	0.015	0.0062	0.0038	0.0038	0.0885	0.0992	0.0124	0.0084	0.0068	0.03	0.0061	0.0133	0.1723
7	rs2471194	122286939	1.14	0.507725131913635	3.27	0.2384362992664	0.499722898442719	0.425820415342232	0.1424	0.0563	0.0065	0.0046	0.0259	0.0033	0.0045	0.0231	0.1458	0.014	0.0158	0.0068	0.0823	0.015	0.0062	0.0038	0.0038	0.0885	0.0992	0.0124	0.0084	0.0068	0.03	0.0061	0.0133	0.1724
7	rs2471189	122291720	1.14	0.507725131913635	3.27	0.2384362992664	0.488749328267464	0.406106348830128	0.1423	0.0563	0.0065	0.0046	0.0259	0.0033	0.0045	0.0231	0.1458	0.014	0.0158	0.0068	0.0822	0.015	0.0062	0.0038	0.0038	0.0884	0.0992	0.0124	0.0084	0.0069	0.03	0.0061	0.0133	0.1725
7	rs4140960	122317278	1.14	0.507725131913635	3.26	0.249891789602986	0.436957643136031	0.219958662185691	0.1425	0.0566	0.0064	0.0044	0.0257	0.0031	0.004	0.0229	0.1458	0.0138	0.0158	0.0067	0.0809	0.0147	0.0062	0.0035	0.0035	0.0878	0.1008	0.0119	0.0084	0.0071	0.0302	0.006	0.0132	0.175
7	rs117077444	122325141	1.14	0.507725131913635	3.25	0.261729658797372	0.429607288378715	0.207142208090513	0.1425	0.0567	0.0064	0.0044	0.0257	0.0031	0.004	0.0229	0.1458	0.0138	0.0159	0.0067	0.0807	0.0148	0.0062	0.0034	0.0034	0.088	0.1009	0.0119	0.0084	0.0071	0.0302	0.006	0.0131	0.175
7	rs75590378	122329287	1.14	0.507725131913635	3.25	0.261729658797372	0.427677101199996	0.206930766070822	0.1425	0.0567	0.0064	0.0044	0.0257	0.0031	0.004	0.0229	0.1458	0.0138	0.0159	0.0067	0.0807	0.0148	0.0062	0.0034	0.0034	0.0881	0.1009	0.0119	0.0084	0.0071	0.0302	0.006	0.0131	0.175
7	rs28449483	122333215	1.14	0.507725131913635	3.22	0.299593947381755	0.425459804491758	0.207776965015592	0.1425	0.0566	0.0064	0.0044	0.0257	0.0031	0.004	0.0229	0.1458	0.0138	0.0159	0.0067	0.0807	0.0148	0.0062	0.0034	0.0034	0.0881	0.101	0.0119	0.0084	0.0071	0.0302	0.006	0.0131	0.175
7	rs71574716	122338970	1.14	0.507725131913635	3.22	0.299593947381755	0.41999952356171	0.204083351998169	0.1425	0.0567	0.0064	0.0043	0.0257	0.0031	0.0039	0.0229	0.1458	0.0138	0.0159	0.0067	0.0807	0.0148	0.0062	0.0034	0.0034	0.0881	0.101	0.0119	0.0084	0.0071	0.0302	0.006	0.0131	0.175
7	rs76252061	122354360	1.14	0.507725131913635	3.21	0.313017210102667	0.391268585431579	0.187075670563443	0.1425	0.0567	0.0064	0.0043	0.0257	0.003	0.0039	0.0229	0.1457	0.0138	0.016	0.0068	0.0807	0.0149	0.0062	0.0033	0.0033	0.088	0.1011	0.0119	0.0084	0.0071	0.0303	0.006	0.0131	0.1749
7	rs78086317	122355428	1.14	0.507725131913635	3.21	0.313017210102667	0.388813775444255	0.189533211808396	0.1425	0.0567	0.0064	0.0043	0.0257	0.003	0.0039	0.0229	0.1458	0.0138	0.016	0.0068	0.0807	0.015	0.0062	0.0033	0.0033	0.0879	0.1012	0.0119	0.0084	0.0071	0.0303	0.006	0.0131	0.1748
7	rs74477971	122355434	1.14	0.507725131913635	3.22	0.299593947381755	0.39104509831524	0.198115648868462	0.1425	0.0567	0.0064	0.0043	0.0257	0.0031	0.0039	0.0229	0.1458	0.0138	0.016	0.0068	0.0807	0.015	0.0062	0.0034	0.0034	0.0879	0.1012	0.0119	0.0084	0.0071	0.0303	0.006	0.0131	0.1748
7	rs117113250	122356965	1.14	0.507725131913635	3.22	0.299593947381755	0.386366777450986	0.196243503868553	0.1425	0.0567	0.0064	0.0043	0.0257	0.0031	0.0039	0.0229	0.1458	0.0138	0.016	0.0068	0.0807	0.015	0.0062	0.0034	0.0034	0.0878	0.1012	0.0119	0.0085	0.0071	0.0303	0.006	0.0131	0.1747
7	rs2159826	122358715	1.14	0.507725131913635	3.22	0.299593947381755	0.385589826900123	0.196555111932767	0.1425	0.0567	0.0064	0.0043	0.0257	0.0031	0.0039	0.0229	0.1458	0.0138	0.016	0.0068	0.0807	0.015	0.0062	0.0034	0.0034	0.0878	0.1012	0.0119	0.0085	0.0071	0.0303	0.006	0.0131	0.1747
7	rs17144752	122359692	1.14	0.507725131913635	3.22	0.299593947381755	0.385035347154112	0.195413364884309	0.1425	0.0567	0.0064	0.0043	0.0257	0.0031	0.0039	0.0229	0.1458	0.0138	0.016	0.0068	0.0808	0.015	0.0062	0.0034	0.0033	0.0878	0.1012	0.0119	0.0085	0.0071	0.0303	0.006	0.0131	0.1747
7	rs67549880	122360815	1.14	0.507725131913635	3.22	0.299593947381755	0.384813668434297	0.195413364884309	0.1425	0.0567	0.0064	0.0043	0.0257	0.0031	0.0039	0.0229	0.1458	0.0138	0.016	0.0068	0.0808	0.015	0.0062	0.0034	0.0033	0.0878	0.1012	0.0119	0.0085	0.0071	0.0303	0.006	0.0131	0.1747
7	rs77307810	122365106	1.14	0.507725131913635	3.22	0.299593947381755	0.377095711764364	0.187075670563443	0.1425	0.0567	0.0064	0.0043	0.0257	0.0031	0.0039	0.0229	0.1457	0.0139	0.016	0.0068	0.0808	0.015	0.0062	0.0034	0.0033	0.0878	0.1012	0.0119	0.0085	0.0071	0.0303	0.006	0.0131	0.1746
7	rs6948815	122366496	1.14	0.507725131913635	3.22	0.299593947381755	0.379953113434489	0.179366206051201	0.1424	0.0566	0.0065	0.0043	0.0257	0.0031	0.0039	0.0229	0.1456	0.0139	0.0161	0.0068	0.0809	0.0149	0.0063	0.0034	0.0033	0.0876	0.1012	0.0119	0.0085	0.0071	0.0303	0.006	0.0131	0.1747
7	rs1686	122369853	1.14	0.507725131913635	3.22	0.299593947381755	0.357935709002887	0.150532852689932	0.1425	0.0565	0.0065	0.0042	0.0257	0.003	0.0039	0.0227	0.1457	0.0139	0.0162	0.0069	0.081	0.0149	0.0063	0.0034	0.0033	0.0875	0.101	0.0119	0.0084	0.0071	0.0304	0.006	0.013	0.1749
7	rs7782606	122375615	1.14	0.507725131913635	3.23	0.286575202599778	0.438671737563376	0.180878975749788	0.1422	0.0595	0.0064	0.0034	0.0261	0.0023	0.003	0.023	0.1453	0.0141	0.0167	0.0073	0.0802	0.0152	0.0062	0.0032	0.0032	0.0854	0.0981	0.0121	0.0088	0.0071	0.0307	0.0053	0.0123	0.18
7	rs74630632	122379668	1.14	0.507725131913635	3.23	0.286575202599778	0.447530815807217	0.192104727748342	0.1422	0.0595	0.0064	0.0034	0.0261	0.0022	0.0029	0.023	0.1453	0.0141	0.0167	0.0072	0.0803	0.0152	0.0062	0.0032	0.0032	0.0853	0.0982	0.0121	0.0088	0.0071	0.0307	0.0053	0.0122	0.18
7	rs188453558	122385629	1.14	0.507725131913635	3.23	0.286575202599778	0.444726921756611	0.189020323484929	0.1422	0.0595	0.0064	0.0034	0.0261	0.0022	0.0029	0.023	0.1453	0.0141	0.0167	0.0072	0.0802	0.0152	0.0062	0.0032	0.0032	0.0854	0.0981	0.0121	0.0087	0.0071	0.0308	0.0053	0.0122	0.1799
7	rs78707934	122388077	1.14	0.507725131913635	3.24	0.273955600409011	0.446276940588105	0.191383517578088	0.1422	0.0595	0.0064	0.0034	0.0261	0.0022	0.0029	0.023	0.1454	0.0141	0.0167	0.0072	0.0802	0.0152	0.0062	0.0032	0.0032	0.0854	0.0981	0.0121	0.0087	0.0071	0.0307	0.0053	0.0122	0.18
7	rs78089888	122390667	1.14	0.507725131913635	3.23	0.286575202599778	0.454427919246326	0.201458631404874	0.1422	0.0595	0.0064	0.0034	0.0261	0.0022	0.0029	0.023	0.1454	0.0141	0.0166	0.0072	0.0803	0.0152	0.0062	0.0032	0.0032	0.0853	0.0983	0.0121	0.0087	0.0071	0.0307	0.0053	0.0122	0.18
7	rs76904831	122401252	1.14	0.507725131913635	3.23	0.286575202599778	0.455391616857484	0.204609657644606	0.1423	0.0595	0.0064	0.0034	0.0261	0.0022	0.0029	0.023	0.1454	0.0141	0.0166	0.0072	0.0803	0.0152	0.0063	0.0033	0.0032	0.0853	0.0984	0.012	0.0087	0.0069	0.0307	0.0053	0.0121	0.1801
7	rs11769021	122403421	1.14	0.507725131913635	3.22	0.299593947381755	0.45472896727543	0.200516520419865	0.1423	0.0595	0.0064	0.0034	0.0261	0.0022	0.0029	0.023	0.1454	0.0141	0.0166	0.0072	0.0803	0.0152	0.0063	0.0033	0.0032	0.0853	0.0984	0.012	0.0087	0.0069	0.0307	0.0053	0.0121	0.1801
7	rs35914742	122428755	1.14	0.507725131913635	3.2	0.326850259155197	0.444846059735684	0.194895131615151	0.1423	0.0595	0.0064	0.0033	0.0261	0.0022	0.0029	0.023	0.1453	0.0142	0.0166	0.0072	0.0804	0.0152	0.0062	0.0031	0.0032	0.0852	0.0985	0.012	0.0087	0.0069	0.0307	0.0052	0.0121	0.1802
7	rs111834058	122429451	1.14	0.507725131913635	3.18	0.355766254763284	0.444667358658548	0.194895131615151	0.1423	0.0595	0.0064	0.0033	0.0261	0.0022	0.0029	0.023	0.1453	0.0142	0.0166	0.0072	0.0804	0.0152	0.0062	0.0031	0.0032	0.0852	0.0985	0.012	0.0087	0.0069	0.0307	0.0052	0.0121	0.1802
7	rs17611216	122453624	1.14	0.507725131913635	3.18	0.355766254763284	0.450043754349176	0.194273865754705	0.1423	0.0595	0.0064	0.0033	0.0261	0.0022	0.0029	0.023	0.1453	0.0142	0.0166	0.0072	0.0804	0.0152	0.0062	0.0031	0.0032	0.0851	0.0986	0.012	0.0087	0.0069	0.0307	0.0052	0.0121	0.1802
7	rs17684427	122482977	1.14	0.507725131913635	3.18	0.355766254763284	0.45388627906894	0.193033348384492	0.1424	0.0595	0.0064	0.0033	0.0261	0.0022	0.0029	0.023	0.1452	0.0142	0.0166	0.0072	0.0804	0.0152	0.0062	0.0032	0.0032	0.0851	0.0986	0.0121	0.0087	0.0069	0.0308	0.0052	0.0121	0.1802
7	rs79176824	122483869	1.14	0.507725131913635	3.18	0.355766254763284	0.45388627906894	0.192207832856813	0.1424	0.0595	0.0064	0.0033	0.0261	0.0022	0.0029	0.023	0.1452	0.0142	0.0166	0.0072	0.0804	0.0152	0.0062	0.0032	0.0032	0.0851	0.0986	0.0121	0.0087	0.0069	0.0308	0.0052	0.0121	0.1802
7	rs996797	122491569	1.14	0.507725131913635	3.18	0.355766254763284	0.453284828104895	0.18513789203775	0.1424	0.0595	0.0064	0.0033	0.0261	0.0022	0.0029	0.023	0.1452	0.0142	0.0165	0.0072	0.0804	0.0152	0.0062	0.0032	0.0032	0.0851	0.0986	0.0121	0.0087	0.0069	0.0308	0.0052	0.0121	0.1802
7	rs6973517	122507282	1.14	0.507725131913635	3.18	0.355766254763284	0.474075720102187	0.183207028072746	0.1424	0.0596	0.0064	0.0033	0.0261	0.0022	0.0029	0.0229	0.1452	0.0142	0.0165	0.0072	0.0805	0.0152	0.0062	0.0032	0.0032	0.0849	0.0985	0.0121	0.0087	0.0069	0.0309	0.0052	0.0121	0.1804
7	rs117586214	122508896	1.14	0.507725131913635	3.18	0.355766254763284	0.475305620943054	0.184120783360023	0.1424	0.0596	0.0064	0.0033	0.0261	0.0022	0.0029	0.0229	0.1452	0.0142	0.0165	0.0072	0.0805	0.0153	0.0062	0.0032	0.0032	0.0849	0.0985	0.0121	0.0087	0.0069	0.0309	0.0052	0.0121	0.1804
7	rs142384198	122517837	1.14	0.507725131913635	3.18	0.355766254763284	0.481044973154082	0.175653502228685	0.1424	0.0596	0.0064	0.0033	0.0262	0.0022	0.0029	0.0228	0.1452	0.0142	0.0165	0.0073	0.0805	0.0152	0.0062	0.0033	0.0032	0.0848	0.0985	0.0121	0.0087	0.0069	0.0309	0.0052	0.0121	0.1804
7	rs118095105	122520122	1.14	0.507725131913635	3.16	0.386381943985473	0.483151564858854	0.174355430990166	0.1424	0.0596	0.0064	0.0033	0.0262	0.0022	0.0029	0.0228	0.1452	0.0142	0.0165	0.0073	0.0805	0.0152	0.0062	0.0033	0.0032	0.0848	0.0985	0.0121	0.0087	0.0069	0.0309	0.0052	0.0121	0.1804
7	rs17611963	122520343	1.14	0.507725131913635	3.16	0.386381943985473	0.48209771185438	0.173160180601383	0.1424	0.0596	0.0064	0.0033	0.0261	0.0022	0.0029	0.0228	0.1452	0.0142	0.0165	0.0073	0.0805	0.0152	0.0062	0.0033	0.0032	0.0848	0.0985	0.0121	0.0087	0.0069	0.0309	0.0052	0.0121	0.1805
7	rs2501438	122528627	1.14	0.507725131913635	3.18	0.355766254763284	0.448068720470736	0.16448313627982	0.1421	0.0598	0.0063	0.0033	0.0263	0.0022	0.0032	0.0223	0.145	0.0142	0.0164	0.0072	0.0809	0.0156	0.0062	0.0033	0.0032	0.0837	0.0981	0.0123	0.0086	0.0069	0.0312	0.0053	0.012	0.1813
7	rs13225698	122533082	1.14	0.507725131913635	3.19	0.341098255896361	0.424469709165409	0.164678601757844	0.1419	0.06	0.0063	0.0034	0.0264	0.0022	0.0034	0.0219	0.1448	0.0141	0.0163	0.0072	0.0813	0.0159	0.0062	0.0033	0.0032	0.0828	0.0978	0.0124	0.0084	0.0068	0.0314	0.0054	0.0121	0.1819
7	rs17145097	122536794	1.14	0.507725131913635	3.19	0.341098255896361	0.485946550117297	0.196659018326756	0.1421	0.0601	0.0062	0.0033	0.0264	0.0023	0.0034	0.0219	0.1448	0.0141	0.0163	0.0071	0.0813	0.0159	0.0063	0.0033	0.0032	0.0823	0.098	0.0124	0.0085	0.0068	0.0316	0.0052	0.0121	0.1821
7	rs2501445	122542034	1.14	0.507725131913635	3.19	0.341098255896361	0.483771998678138	0.206508097723319	0.142	0.0601	0.0061	0.0034	0.0264	0.0023	0.0034	0.0219	0.145	0.0141	0.0163	0.0071	0.0813	0.0159	0.0063	0.0034	0.0032	0.0822	0.0979	0.0125	0.0085	0.0068	0.0317	0.0053	0.0121	0.1822
7	rs2428770	122542284	1.14	0.507725131913635	3.19	0.341098255896361	0.483585828075562	0.206508097723319	0.142	0.0601	0.0061	0.0034	0.0264	0.0023	0.0034	0.0219	0.145	0.0141	0.0163	0.0071	0.0813	0.0159	0.0063	0.0034	0.0032	0.0822	0.0979	0.0125	0.0085	0.0068	0.0317	0.0053	0.0121	0.1822
7	rs66700065	122550023	1.13	0.554827224596281	3.19	0.341098255896361	0.816131732877501	0.320560769884433	0.1432	0.06	0.0057	0.0037	0.0267	0.0021	0.0034	0.0216	0.145	0.0142	0.0159	0.0071	0.0812	0.0162	0.0058	0.0033	0.0026	0.0807	0.0978	0.0127	0.0083	0.0064	0.0327	0.0054	0.0122	0.1833
7	rs117943422	122551763	1.13	0.554827224596281	3.19	0.341098255896361	0.821894278962839	0.329449702406831	0.1433	0.06	0.0057	0.0037	0.0267	0.0021	0.0034	0.0216	0.145	0.0142	0.0159	0.007	0.0812	0.0162	0.0058	0.0033	0.0026	0.0806	0.0978	0.0128	0.0083	0.0064	0.0327	0.0054	0.0122	0.1833
7	rs117278196	122554599	1.13	0.554827224596281	3.19	0.341098255896361	0.826960681888159	0.333368589357031	0.1433	0.06	0.0057	0.0037	0.0267	0.0021	0.0034	0.0215	0.1451	0.0142	0.0159	0.007	0.0812	0.0162	0.0058	0.0033	0.0025	0.0806	0.0978	0.0128	0.0083	0.0064	0.0327	0.0054	0.0122	0.1834
7	rs6945932	122566809	1.13	0.554827224596281	3.18	0.355766254763284	0.820866798096184	0.331040118445751	0.1433	0.06	0.0057	0.0037	0.0266	0.0021	0.0034	0.0215	0.1451	0.0142	0.0158	0.007	0.0812	0.0162	0.0058	0.0033	0.0026	0.0806	0.0978	0.0128	0.0083	0.0064	0.0327	0.0055	0.0122	0.1834
7	rs10267078	122582340	1.13	0.554827224596281	3.19	0.341098255896361	0.842639259031451	0.338532550552452	0.1434	0.0599	0.0057	0.0037	0.0266	0.0021	0.0034	0.0215	0.145	0.0142	0.0159	0.007	0.081	0.0162	0.0058	0.0034	0.0025	0.0806	0.0979	0.0128	0.0083	0.0064	0.0327	0.0055	0.0123	0.1834
7	rs117314744	122610527	1.13	0.554827224596281	3.19	0.341098255896361	1.0216219441151	0.400797747020609	0.1436	0.0595	0.0055	0.0036	0.0266	0.002	0.0038	0.0215	0.1452	0.0143	0.016	0.0069	0.0807	0.0162	0.0057	0.0032	0.0024	0.0806	0.0981	0.0128	0.0081	0.0063	0.0329	0.0055	0.0124	0.1838
7	rs846673	122614886	1.13	0.554827224596281	3.19	0.341098255896361	1.02812358335599	0.402867116363257	0.1436	0.0595	0.0055	0.0036	0.0266	0.002	0.0038	0.0215	0.1452	0.0143	0.016	0.0069	0.0807	0.0162	0.0056	0.0032	0.0024	0.0806	0.0981	0.0128	0.0081	0.0063	0.0329	0.0055	0.0124	0.1838
7	rs860170	122635024	1.13	0.554827224596281	3.19	0.341098255896361	1.07816725765075	0.437160205110275	0.1436	0.0593	0.0054	0.0036	0.0267	0.002	0.0039	0.0215	0.1452	0.0143	0.016	0.0068	0.0806	0.0162	0.0056	0.0032	0.0024	0.0807	0.0981	0.0128	0.008	0.0063	0.033	0.0055	0.0124	0.184
7	rs17620085	122643936	1.13	0.554827224596281	3.2	0.326850259155197	1.2077025720874	0.481936262654494	0.144	0.059	0.0054	0.0036	0.0267	0.002	0.0041	0.0215	0.145	0.0143	0.016	0.0068	0.0803	0.0162	0.0055	0.0031	0.0024	0.0808	0.0983	0.0127	0.008	0.0062	0.0332	0.0055	0.0125	0.1841
7	rs35549093	122649358	1.13	0.554827224596281	3.2	0.326850259155197	1.22812485210396	0.507354710870207	0.144	0.059	0.0054	0.0036	0.0267	0.002	0.0041	0.0215	0.145	0.0143	0.016	0.0068	0.0803	0.0162	0.0055	0.0032	0.0024	0.0808	0.0984	0.0127	0.008	0.0062	0.0332	0.0055	0.0125	0.1842
7	rs118143239	122651077	1.13	0.554827224596281	3.2	0.326850259155197	1.22616973183801	0.503232463579825	0.144	0.059	0.0054	0.0036	0.0267	0.002	0.0041	0.0215	0.145	0.0143	0.016	0.0068	0.0802	0.0162	0.0055	0.0032	0.0024	0.0808	0.0984	0.0127	0.008	0.0062	0.0332	0.0055	0.0125	0.1842
7	rs80018926	122660962	1.13	0.554827224596281	3.19	0.341098255896361	1.22812485210396	0.505429932930083	0.144	0.0589	0.0054	0.0036	0.0267	0.002	0.0041	0.0215	0.145	0.0143	0.016	0.0068	0.0802	0.0162	0.0055	0.0032	0.0024	0.0807	0.0985	0.0127	0.008	0.0062	0.0333	0.0055	0.0125	0.1842
7	rs13221696	122670718	1.13	0.554827224596281	3.2	0.326850259155197	1.22700749306846	0.522403404374063	0.1439	0.0589	0.0053	0.0036	0.0267	0.002	0.0041	0.0215	0.145	0.0143	0.016	0.0069	0.0801	0.0162	0.0055	0.0032	0.0025	0.0806	0.0985	0.0127	0.008	0.0062	0.0334	0.0055	0.0126	0.1842
7	rs73229939	122675022	1.13	0.554827224596281	3.2	0.326850259155197	1.4496337535118	0.595086069698744	0.1435	0.0588	0.0052	0.0035	0.027	0.0019	0.0041	0.0216	0.1448	0.0141	0.0159	0.0069	0.0796	0.0161	0.0055	0.003	0.0025	0.0796	0.0993	0.0127	0.0079	0.0063	0.0345	0.0055	0.0127	0.1844
7	rs13221935	122679919	1.13	0.554827224596281	3.21	0.313017210102667	1.46304150428111	0.601388721743427	0.1435	0.0588	0.0052	0.0035	0.0271	0.0019	0.0041	0.0217	0.1448	0.0141	0.0159	0.0069	0.0796	0.016	0.0055	0.003	0.0025	0.0796	0.0993	0.0127	0.0079	0.0063	0.0345	0.0055	0.0127	0.1844
7	rs74471482	122692886	1.13	0.554827224596281	3.21	0.313017210102667	1.39949340076433	0.560146194761443	0.1434	0.0588	0.0052	0.0035	0.0271	0.0019	0.0042	0.0217	0.1448	0.0139	0.0159	0.007	0.0794	0.016	0.0056	0.003	0.0026	0.0794	0.0995	0.0127	0.0078	0.0064	0.0347	0.0059	0.0127	0.1844
7	rs11978485	122693131	1.13	0.554827224596281	3.2	0.326850259155197	1.36297493943193	0.567206182977815	0.1434	0.0588	0.0052	0.0035	0.0271	0.002	0.0042	0.0217	0.1448	0.0138	0.0159	0.007	0.0794	0.016	0.0056	0.003	0.0026	0.0794	0.0995	0.0127	0.0078	0.0064	0.0347	0.0059	0.0127	0.1844
7	rs6946281	122694099	1.13	0.554827224596281	3.21	0.313017210102667	1.35252484396666	0.588513957939734	0.1432	0.0586	0.0052	0.0035	0.0271	0.002	0.0041	0.0217	0.1448	0.0138	0.016	0.0069	0.0795	0.016	0.0056	0.003	0.0026	0.0794	0.0995	0.0127	0.0078	0.0063	0.0348	0.006	0.0128	0.1845
7	rs73229944	122694174	1.13	0.554827224596281	3.21	0.313017210102667	1.34432152445596	0.586232116660572	0.1431	0.0586	0.0052	0.0035	0.0271	0.002	0.0041	0.0217	0.1448	0.0138	0.016	0.0069	0.0794	0.016	0.0056	0.003	0.0026	0.0794	0.0995	0.0128	0.0078	0.0063	0.0348	0.006	0.0127	0.1845
7	rs76299478	122698574	1.12	0.604706511137083	3.21	0.313017210102667	1.25599822006159	0.623571219831331	0.1426	0.0585	0.0052	0.0036	0.0272	0.002	0.004	0.0217	0.1451	0.0138	0.016	0.0069	0.079	0.0161	0.0056	0.0028	0.0027	0.0798	0.0995	0.0128	0.0077	0.0064	0.035	0.0061	0.0127	0.1847
7	rs74466975	122701125	1.12	0.604706511137083	3.21	0.313017210102667	1.25177372514621	0.624873440676593	0.1427	0.0585	0.0052	0.0036	0.0272	0.002	0.004	0.0217	0.1451	0.0137	0.016	0.0069	0.0791	0.0161	0.0056	0.0028	0.0027	0.0797	0.0994	0.0128	0.0077	0.0065	0.035	0.0061	0.0127	0.1848
7	rs4609132	122701695	1.12	0.604706511137083	3.21	0.313017210102667	1.25224284331241	0.625741941972259	0.1427	0.0585	0.0052	0.0036	0.0272	0.002	0.004	0.0217	0.1451	0.0137	0.016	0.0069	0.0791	0.0161	0.0056	0.0028	0.0027	0.0797	0.0994	0.0128	0.0077	0.0065	0.035	0.0061	0.0127	0.1848
7	rs1525485	122702653	1.12	0.604706511137083	3.21	0.313017210102667	1.20890565063056	0.617069716085062	0.1427	0.0586	0.0052	0.0036	0.027	0.002	0.004	0.0217	0.1452	0.0137	0.016	0.0069	0.079	0.0161	0.0056	0.0028	0.0027	0.0797	0.0994	0.0128	0.0077	0.0065	0.035	0.0061	0.0127	0.1848
7	rs117945585	122705916	1.12	0.604706511137083	3.21	0.313017210102667	1.18419806727199	0.603110369996261	0.1427	0.0586	0.0052	0.0036	0.027	0.002	0.004	0.0217	0.1451	0.0137	0.016	0.0069	0.079	0.0161	0.0056	0.0028	0.0027	0.0797	0.0994	0.0128	0.0077	0.0065	0.035	0.0061	0.0127	0.1848
7	rs28407879	122710250	1.13	0.554827224596281	3.21	0.313017210102667	1.11809556147433	0.612312179052066	0.1427	0.0587	0.0052	0.0036	0.0269	0.0021	0.004	0.0217	0.1451	0.0137	0.016	0.0068	0.079	0.0161	0.0056	0.0028	0.0027	0.0796	0.0995	0.0128	0.0077	0.0065	0.035	0.0061	0.0127	0.185
7	rs34182949	122710801	1.13	0.554827224596281	3.21	0.313017210102667	1.11656989324813	0.611880107493779	0.1427	0.0587	0.0052	0.0036	0.0269	0.0021	0.004	0.0217	0.145	0.0137	0.016	0.0068	0.079	0.0161	0.0056	0.0028	0.0027	0.0796	0.0995	0.0128	0.0077	0.0065	0.035	0.0061	0.0127	0.185
7	rs117366580	122710857	1.13	0.554827224596281	3.21	0.313017210102667	1.11648017378983	0.611880107493779	0.1427	0.0587	0.0052	0.0036	0.0269	0.0021	0.004	0.0217	0.145	0.0137	0.016	0.0068	0.079	0.0161	0.0056	0.0028	0.0027	0.0796	0.0995	0.0128	0.0077	0.0065	0.035	0.0061	0.0127	0.185
7	rs117864550	122716632	1.13	0.554827224596281	3.21	0.313017210102667	1.10216196862007	0.611016180928101	0.1427	0.0587	0.0052	0.0036	0.0269	0.0021	0.004	0.0217	0.145	0.0137	0.016	0.0068	0.079	0.016	0.0056	0.0028	0.0027	0.0796	0.0995	0.0128	0.0076	0.0065	0.035	0.0061	0.0127	0.1849
7	rs77043823	122751151	1.13	0.554827224596281	3.19	0.341098255896361	0.979729407589914	0.623137288022792	0.1429	0.0591	0.0052	0.0034	0.0269	0.0022	0.004	0.0217	0.1448	0.0137	0.0159	0.0067	0.0793	0.016	0.0057	0.0027	0.0027	0.0794	0.0996	0.0129	0.0075	0.0065	0.0352	0.0061	0.0127	0.1848
7	rs113007778	122751803	1.13	0.554827224596281	3.19	0.341098255896361	0.948867649368406	0.625597172105467	0.1429	0.0591	0.0052	0.0034	0.0268	0.0022	0.004	0.0217	0.1448	0.0137	0.0159	0.0067	0.0793	0.016	0.0057	0.0027	0.0027	0.0794	0.0996	0.0129	0.0075	0.0065	0.0352	0.0061	0.0127	0.1848
7	rs6975163	122752045	1.13	0.554827224596281	3.19	0.341098255896361	0.959981581163933	0.635895261287696	0.1429	0.0591	0.0051	0.0034	0.0268	0.0022	0.004	0.0218	0.1448	0.0137	0.0159	0.0067	0.0793	0.016	0.0056	0.0027	0.0027	0.0794	0.0996	0.0129	0.0075	0.0065	0.0352	0.0061	0.0127	0.1848
7	rs4727963	122759980	1.13	0.554827224596281	3.19	0.341098255896361	0.966574002271842	0.6702556811725	0.1429	0.0591	0.0051	0.0034	0.0268	0.0022	0.004	0.0218	0.1448	0.0137	0.0159	0.0067	0.0793	0.016	0.0056	0.0027	0.0027	0.0794	0.0996	0.0129	0.0075	0.0065	0.0352	0.0061	0.0127	0.1848
7	rs75951857	122760693	1.13	0.554827224596281	3.19	0.341098255896361	0.966574002271842	0.674377223607119	0.1429	0.0591	0.0051	0.0034	0.0268	0.0022	0.004	0.0218	0.1448	0.0137	0.0159	0.0067	0.0793	0.016	0.0056	0.0027	0.0027	0.0794	0.0996	0.0129	0.0075	0.0065	0.0352	0.0061	0.0127	0.1848
7	rs11772595	122761191	1.13	0.554827224596281	3.19	0.341098255896361	0.96623547703742	0.671432676443995	0.1429	0.0591	0.0051	0.0034	0.0268	0.0022	0.004	0.0218	0.1448	0.0137	0.0159	0.0067	0.0793	0.016	0.0056	0.0027	0.0027	0.0794	0.0996	0.0129	0.0075	0.0065	0.0352	0.0061	0.0127	0.1848
7	rs73217758	122768622	1.13	0.554827224596281	3.19	0.341098255896361	0.965304784600371	0.625018171236135	0.1428	0.059	0.0051	0.0035	0.0269	0.0023	0.004	0.0218	0.1447	0.0137	0.016	0.0067	0.0792	0.016	0.0057	0.0027	0.0027	0.0793	0.0995	0.0129	0.0075	0.0066	0.0353	0.0061	0.0128	0.1848
7	rs3735438	122769308	1.13	0.554827224596281	3.19	0.341098255896361	0.962092510482816	0.624294597119627	0.1428	0.059	0.0051	0.0035	0.0269	0.0023	0.004	0.0218	0.1448	0.0137	0.016	0.0067	0.0792	0.016	0.0057	0.0027	0.0027	0.0793	0.0995	0.0129	0.0074	0.0066	0.0353	0.0061	0.0128	0.1848
7	rs73217763	122777775	1.13	0.554827224596281	3.18	0.355766254763284	0.879166294472216	0.715604778542521	0.1425	0.0588	0.0051	0.0036	0.0268	0.0025	0.004	0.0217	0.1448	0.0136	0.0159	0.0066	0.0789	0.016	0.0057	0.0028	0.0029	0.0792	0.0996	0.0128	0.0074	0.0066	0.0356	0.0064	0.0129	0.1846
7	rs73447940	122783839	1.13	0.554827224596281	3.18	0.355766254763284	0.870641307993879	0.766600612695593	0.1425	0.0588	0.0052	0.0036	0.0268	0.0026	0.004	0.0217	0.1448	0.0136	0.0159	0.0066	0.0789	0.016	0.0057	0.0028	0.0029	0.0792	0.0996	0.0128	0.0074	0.0066	0.0356	0.0064	0.0129	0.1846
7	rs74855624	122786167	1.13	0.554827224596281	3.18	0.355766254763284	0.852331480602394	0.79749775087892	0.1425	0.0587	0.0052	0.0036	0.0268	0.0026	0.004	0.0217	0.1448	0.0136	0.0159	0.0066	0.0788	0.0159	0.0058	0.0029	0.0029	0.0792	0.0997	0.0128	0.0074	0.0066	0.0356	0.0064	0.013	0.1846
7	rs117722407	122795155	1.13	0.554827224596281	3.18	0.355766254763284	0.849202387078144	0.810205124968189	0.1425	0.0587	0.0052	0.0036	0.0267	0.0026	0.004	0.0217	0.1448	0.0136	0.0159	0.0066	0.0788	0.016	0.0058	0.0029	0.0029	0.0792	0.0996	0.0129	0.0074	0.0066	0.0357	0.0065	0.013	0.1845
7	rs118145494	122802395	1.13	0.554827224596281	3.18	0.355766254763284	0.842639259031451	0.797344910422434	0.1424	0.0587	0.0052	0.0036	0.0267	0.0027	0.004	0.0217	0.1448	0.0136	0.0159	0.0066	0.0787	0.016	0.0058	0.0029	0.0029	0.0792	0.0997	0.0128	0.0074	0.0066	0.0357	0.0065	0.013	0.1845
7	rs62486069	122807647	1.13	0.554827224596281	3.18	0.355766254763284	0.827912117898757	0.858811041237386	0.1424	0.0584	0.0052	0.0038	0.0266	0.0029	0.0041	0.0217	0.1448	0.0134	0.0158	0.0066	0.0783	0.0159	0.0058	0.003	0.0031	0.0791	0.0998	0.0128	0.0074	0.0067	0.0359	0.0067	0.013	0.1843
7	rs28364193	122809005	1.13	0.554827224596281	3.18	0.355766254763284	0.830292757507778	0.882628903705359	0.1423	0.0583	0.0052	0.0038	0.0265	0.0031	0.0042	0.0217	0.1448	0.0133	0.0157	0.0065	0.078	0.0158	0.0059	0.0031	0.0032	0.079	0.0999	0.0129	0.0074	0.0067	0.036	0.0069	0.013	0.1841
7	rs2140516	122809234	1.13	0.554827224596281	3.18	0.355766254763284	0.910805795381757	0.971856912630829	0.1423	0.0582	0.0052	0.0039	0.0265	0.0032	0.0044	0.0218	0.1448	0.0133	0.0157	0.0065	0.0779	0.0158	0.0059	0.0031	0.0032	0.079	0.0999	0.013	0.0074	0.0067	0.036	0.0069	0.013	0.1841
7	rs73217778	122818034	1.12	0.604706511137083	3.18	0.355766254763284	0.831722545653703	1.03800411898103	0.1431	0.0575	0.0051	0.0038	0.0261	0.004	0.0045	0.0218	0.1442	0.0137	0.0155	0.0066	0.0791	0.0157	0.006	0.0035	0.0036	0.0784	0.1	0.013	0.0074	0.0072	0.0362	0.0076	0.0128	0.1812
7	rs117779140	122825689	1.12	0.604706511137083	3.18	0.355766254763284	0.838488530230465	1.0346206859143	0.1432	0.0574	0.0051	0.0038	0.0261	0.004	0.0045	0.0218	0.1442	0.0137	0.0155	0.0066	0.0792	0.0156	0.006	0.0035	0.0036	0.0783	0.1	0.013	0.0074	0.0072	0.0362	0.0077	0.0128	0.1811
7	rs2204295	122838090	1.12	0.604706511137083	3.18	0.355766254763284	0.952902888540539	1.26444384370076	0.1433	0.0574	0.0051	0.0039	0.026	0.0041	0.0045	0.0218	0.1443	0.0137	0.0155	0.0066	0.0792	0.0154	0.006	0.0035	0.0036	0.0783	0.1001	0.013	0.0074	0.0072	0.0362	0.0077	0.0128	0.1809
7	rs1880179	122838633	1.12	0.604706511137083	3.18	0.355766254763284	0.949875794879768	1.262272749604	0.1433	0.0574	0.0051	0.0039	0.026	0.0041	0.0045	0.0218	0.1443	0.0137	0.0155	0.0066	0.0792	0.0154	0.006	0.0035	0.0036	0.0783	0.1001	0.013	0.0074	0.0072	0.0362	0.0077	0.0128	0.1809
7	rs117359028	122843986	1.12	0.604706511137083	3.18	0.355766254763284	0.941236983995912	1.23976517608135	0.1434	0.0575	0.0051	0.0038	0.026	0.0041	0.0045	0.0218	0.1443	0.0138	0.0154	0.0066	0.0794	0.0154	0.006	0.0035	0.0036	0.0783	0.1001	0.013	0.0074	0.0072	0.0362	0.0077	0.0128	0.1809
7	rs73429561	122844882	1.12	0.604706511137083	3.18	0.355766254763284	0.941906787673498	1.24109699152168	0.1434	0.0575	0.0051	0.0038	0.026	0.0041	0.0045	0.0219	0.1443	0.0138	0.0154	0.0066	0.0794	0.0154	0.006	0.0035	0.0036	0.0783	0.1001	0.013	0.0074	0.0072	0.0362	0.0077	0.0128	0.1809
7	rs10487975	122845289	1.12	0.604706511137083	3.18	0.355766254763284	0.943330776486628	1.23860004228503	0.1434	0.0575	0.0051	0.0038	0.026	0.0041	0.0045	0.0219	0.1443	0.0138	0.0154	0.0066	0.0794	0.0154	0.006	0.0035	0.0036	0.0783	0.1001	0.013	0.0074	0.0072	0.0362	0.0077	0.0128	0.1809
7	rs117921826	122845315	1.12	0.604706511137083	3.18	0.355766254763284	0.944252656202573	1.23643673000898	0.1434	0.0575	0.0051	0.0038	0.026	0.0041	0.0045	0.0219	0.1442	0.0138	0.0154	0.0066	0.0795	0.0154	0.006	0.0035	0.0036	0.0783	0.1001	0.013	0.0074	0.0072	0.0362	0.0077	0.0128	0.1809
7	rs79647431	122848941	1.12	0.604706511137083	3.18	0.355766254763284	0.903633641358013	1.10675510338315	0.1434	0.0575	0.0051	0.0038	0.026	0.0041	0.0045	0.0219	0.1442	0.0138	0.0153	0.0066	0.0794	0.0154	0.006	0.0035	0.0036	0.0783	0.1001	0.013	0.0074	0.0072	0.0362	0.0077	0.0127	0.181
7	rs118177739	122859333	1.12	0.604706511137083	3.18	0.355766254763284	0.874209410560404	0.953114550707803	0.1437	0.0578	0.0049	0.0037	0.026	0.004	0.0037	0.0221	0.1444	0.0139	0.0152	0.0066	0.079	0.0151	0.0062	0.0036	0.0035	0.0783	0.0993	0.0129	0.0073	0.0072	0.0362	0.0079	0.0127	0.1826
7	rs76747125	122864133	1.12	0.604706511137083	3.18	0.355766254763284	0.881771356454469	0.975836900057254	0.1437	0.0578	0.0049	0.0037	0.026	0.004	0.0037	0.0221	0.1444	0.0139	0.0152	0.0066	0.079	0.0151	0.0062	0.0036	0.0035	0.0783	0.0993	0.0129	0.0073	0.0072	0.0362	0.0079	0.0127	0.1826
7	rs17447609	122869067	1.12	0.604706511137083	3.18	0.355766254763284	0.89165108900893	1.01516680595698	0.1437	0.0578	0.0049	0.0037	0.026	0.004	0.0037	0.0221	0.1445	0.0138	0.0152	0.0066	0.079	0.0151	0.0062	0.0036	0.0035	0.0783	0.0993	0.0129	0.0073	0.0072	0.0362	0.0079	0.0127	0.1826
7	rs6966156	122871677	1.12	0.604706511137083	3.18	0.355766254763284	0.929630749313964	0.963112158368874	0.144	0.0578	0.0049	0.0037	0.026	0.0038	0.0036	0.022	0.1437	0.0138	0.0152	0.0066	0.079	0.0151	0.0062	0.0036	0.0034	0.0783	0.0994	0.0129	0.0073	0.0072	0.0362	0.0079	0.0127	0.1832
7	rs12670549	122874252	1.12	0.604706511137083	3.17	0.370859203571921	0.878027602692611	0.831426294590627	0.144	0.0578	0.0049	0.0037	0.026	0.0038	0.0036	0.022	0.1436	0.0138	0.0151	0.0066	0.0792	0.0152	0.0061	0.0036	0.0034	0.0784	0.0995	0.0129	0.0073	0.0072	0.0362	0.0079	0.0127	0.183
7	rs7807413	122887826	1.13	0.554827224596281	3.17	0.370859203571921	0.843118751905812	0.765236895203094	0.1445	0.0574	0.005	0.0036	0.0259	0.0034	0.0036	0.0219	0.1433	0.0139	0.015	0.0068	0.0802	0.0152	0.0061	0.0037	0.0034	0.0784	0.0992	0.013	0.0074	0.0071	0.0362	0.0079	0.0129	0.1826
7	rs117594554	122891680	1.13	0.554827224596281	3.17	0.370859203571921	0.814398492372372	0.713813896517217	0.1444	0.0573	0.005	0.0037	0.0259	0.0033	0.0036	0.022	0.1433	0.0139	0.015	0.0069	0.0804	0.0152	0.0062	0.0038	0.0034	0.0785	0.099	0.013	0.0074	0.0072	0.0362	0.0079	0.0129	0.1823
7	rs34912700	122897208	1.13	0.554827224596281	3.17	0.370859203571921	0.839764745820147	0.840843131438888	0.1443	0.0569	0.0052	0.0037	0.0259	0.0031	0.0036	0.0222	0.1434	0.0139	0.015	0.007	0.0808	0.0152	0.0063	0.0038	0.0034	0.0787	0.0987	0.013	0.0074	0.0072	0.0362	0.0079	0.0131	0.1816
7	rs10280890	122897528	1.13	0.554827224596281	3.17	0.370859203571921	0.847038961709781	0.839606877856974	0.1443	0.0569	0.0052	0.0037	0.0259	0.0031	0.0036	0.0222	0.1434	0.0139	0.015	0.007	0.0808	0.0152	0.0063	0.0038	0.0034	0.0787	0.0987	0.013	0.0074	0.0072	0.0362	0.0079	0.0131	0.1816
7	rs12670354	122916297	1.13	0.554827224596281	3.18	0.355766254763284	0.83013395715322	0.815422797319148	0.1441	0.0568	0.0052	0.0037	0.0259	0.0031	0.0036	0.0223	0.1437	0.0139	0.0149	0.007	0.0811	0.0153	0.0063	0.0038	0.0034	0.0786	0.0982	0.013	0.0075	0.0073	0.0365	0.008	0.0132	0.1812
7	rs11762767	122921932	1.12	0.604706511137083	3.18	0.355766254763284	0.863362161884112	0.896857790342147	0.1439	0.0566	0.0053	0.0038	0.0259	0.0032	0.0036	0.0225	0.1439	0.0138	0.0148	0.007	0.0814	0.0154	0.0064	0.0039	0.0035	0.0784	0.0973	0.013	0.0076	0.0075	0.0368	0.0082	0.0133	0.1806
7	rs113494871	122934337	1.12	0.604706511137083	3.18	0.355766254763284	0.845197898088321	0.958666245736624	0.1437	0.0565	0.0053	0.0038	0.0258	0.0033	0.0036	0.0225	0.1441	0.0138	0.0148	0.007	0.0816	0.0155	0.0065	0.004	0.0035	0.0783	0.0968	0.013	0.0077	0.0075	0.037	0.0083	0.0134	0.1802
7	rs117100928	122934756	1.12	0.604706511137083	3.17	0.370859203571921	0.845197898088321	0.9588249587323	0.1437	0.0565	0.0053	0.0038	0.0258	0.0033	0.0036	0.0225	0.1441	0.0138	0.0148	0.007	0.0816	0.0155	0.0065	0.004	0.0035	0.0783	0.0968	0.013	0.0077	0.0075	0.037	0.0083	0.0134	0.1802
7	rs12671296	122948647	1.12	0.604706511137083	3.17	0.370859203571921	0.879247653432444	1.02030477257179	0.1437	0.0565	0.0054	0.0038	0.0259	0.0033	0.0036	0.0226	0.1441	0.0138	0.0147	0.007	0.0817	0.0156	0.0065	0.0041	0.0036	0.0782	0.0966	0.013	0.0077	0.0076	0.0371	0.0083	0.0134	0.1801
7	rs2191796	122957380	1.12	0.604706511137083	3.17	0.370859203571921	0.81668355067611	0.916792147242364	0.1436	0.0565	0.0054	0.0038	0.0259	0.0033	0.0036	0.0225	0.1442	0.0138	0.0147	0.0071	0.0816	0.0157	0.0066	0.0041	0.0036	0.078	0.0965	0.013	0.0078	0.0076	0.0371	0.0083	0.0135	0.18
7	rs2191798	122970488	1.12	0.604706511137083	3.17	0.370859203571921	0.856591680266348	0.910189926973653	0.1436	0.0564	0.0054	0.0037	0.0259	0.0033	0.0036	0.0225	0.1442	0.0138	0.0147	0.0071	0.0817	0.0158	0.0066	0.004	0.0035	0.0779	0.0966	0.013	0.0078	0.0076	0.0372	0.0083	0.0135	0.18
7	rs73222217	122970604	1.12	0.604706511137083	3.17	0.370859203571921	0.856591680266348	0.911446753555987	0.1436	0.0564	0.0054	0.0037	0.0259	0.0033	0.0036	0.0225	0.1442	0.0138	0.0147	0.0071	0.0817	0.0158	0.0066	0.004	0.0035	0.0779	0.0966	0.013	0.0078	0.0076	0.0372	0.0083	0.0135	0.18
7	rs2215579	122970804	1.12	0.604706511137083	3.17	0.370859203571921	0.856511215606866	0.912703928526933	0.1436	0.0564	0.0054	0.0037	0.0259	0.0033	0.0036	0.0225	0.1442	0.0138	0.0147	0.0071	0.0817	0.0158	0.0066	0.004	0.0035	0.0779	0.0966	0.013	0.0078	0.0076	0.0372	0.0083	0.0135	0.18
7	rs7778004	122992488	1.12	0.604706511137083	3.17	0.370859203571921	0.861586754819847	0.841615982083234	0.1436	0.0561	0.0055	0.0037	0.0257	0.0033	0.0035	0.0226	0.1444	0.0134	0.0151	0.0072	0.0814	0.0161	0.0064	0.004	0.0035	0.0779	0.0958	0.0128	0.0079	0.0076	0.0378	0.0087	0.0137	0.18
7	rs4731104	122992937	1.12	0.604706511137083	3.17	0.370859203571921	0.959475242857242	0.996423680572674	0.1435	0.0556	0.0054	0.0038	0.0257	0.0035	0.0033	0.0229	0.1455	0.0135	0.015	0.0072	0.0812	0.0161	0.0062	0.004	0.0034	0.0774	0.0948	0.0128	0.008	0.0078	0.0376	0.0086	0.0141	0.1807
7	rs2215580	122992977	1.12	0.604706511137083	3.17	0.370859203571921	1.02933907508562	0.980457653089081	0.1436	0.0555	0.0054	0.0039	0.0257	0.0035	0.0033	0.0228	0.1454	0.0136	0.0149	0.0072	0.0812	0.016	0.0063	0.0039	0.0034	0.0774	0.0948	0.0128	0.0081	0.0078	0.0376	0.0086	0.0141	0.1808
7	rs78512853	122998491	1.11	0.657414555049712	3.17	0.370859203571921	0.975052991015717	0.870158455049025	0.145	0.0552	0.005	0.0034	0.026	0.0034	0.0031	0.023	0.1466	0.0137	0.0145	0.0068	0.0803	0.0159	0.0061	0.0039	0.0033	0.0781	0.0938	0.0126	0.0078	0.0078	0.0375	0.0083	0.0143	0.1822
7	rs17132820	123014728	1.11	0.657414555049712	3.17	0.370859203571921	1.0509668291282	0.892318297933558	0.1451	0.0552	0.005	0.0033	0.026	0.0034	0.003	0.023	0.1467	0.0137	0.0144	0.0067	0.0802	0.0159	0.006	0.0038	0.0032	0.0783	0.0936	0.0126	0.0078	0.0079	0.0374	0.0083	0.0144	0.1823
7	rs6466867	123030233	1.11	0.657414555049712	3.17	0.370859203571921	1.1137002895575	0.901088399320854	0.145	0.0551	0.005	0.0033	0.0262	0.0035	0.003	0.0231	0.1473	0.0137	0.0144	0.0066	0.0802	0.0158	0.006	0.0039	0.0033	0.0784	0.0937	0.0126	0.0078	0.0078	0.0368	0.0084	0.0143	0.1825
7	rs1860723	123037240	1.11	0.657414555049712	3.17	0.370859203571921	1.10216196862007	0.908148328108771	0.1452	0.0551	0.005	0.0033	0.0262	0.0035	0.003	0.0231	0.1472	0.0137	0.0144	0.0066	0.0801	0.0158	0.0061	0.0039	0.0032	0.0785	0.0938	0.0127	0.0078	0.0078	0.0368	0.0084	0.0142	0.1824
7	rs13220952	123038694	1.11	0.657414555049712	3.15	0.402339212139645	1.10510908390802	0.929078681819092	0.1452	0.0551	0.005	0.0033	0.0262	0.0035	0.003	0.0232	0.1473	0.0137	0.0144	0.0066	0.0801	0.0158	0.0061	0.0039	0.0032	0.0785	0.0936	0.0127	0.0078	0.0078	0.0368	0.0084	0.0142	0.1824
7	rs75992150	123062034	1.11	0.657414555049712	3.14	0.418735639412168	1.06290412960214	0.858345365965602	0.1452	0.0553	0.005	0.0031	0.0262	0.0034	0.0029	0.0236	0.1472	0.0138	0.0144	0.0065	0.0801	0.0158	0.006	0.0037	0.0032	0.0789	0.0938	0.0127	0.0078	0.0077	0.0362	0.0085	0.0141	0.1824
7	rs805824	123071475	1.12	0.604706511137083	3.14	0.418735639412168	1.05499837054353	0.869535887360775	0.1453	0.0554	0.005	0.0031	0.0262	0.0034	0.0029	0.0236	0.1466	0.0138	0.0144	0.0066	0.08	0.0158	0.006	0.0037	0.0032	0.079	0.094	0.0127	0.0078	0.0077	0.0362	0.0086	0.0142	0.1824
7	rs117923809	123079726	1.12	0.604706511137083	3.12	0.452863978564029	1.10931189202091	0.82326250616517	0.1456	0.0555	0.0051	0.0031	0.0263	0.0033	0.003	0.0238	0.1446	0.0139	0.0144	0.007	0.0797	0.0157	0.006	0.0036	0.0032	0.0793	0.0946	0.0127	0.0079	0.0079	0.0361	0.0089	0.0143	0.1821
7	rs2103182	123082487	1.11	0.657414555049712	3.11	0.470604638115432	1.26051037115469	1.08315122147799	0.1457	0.0556	0.0051	0.0031	0.0263	0.0033	0.003	0.0238	0.1435	0.0139	0.0144	0.0072	0.0795	0.0158	0.006	0.0034	0.0033	0.0796	0.095	0.0127	0.008	0.008	0.0361	0.009	0.0143	0.1821
7	rs7805957	123082910	1.12	0.604706511137083	3.11	0.470604638115432	1.26060444033823	1.06709006128468	0.1457	0.0556	0.0051	0.003	0.0263	0.0033	0.003	0.0238	0.1435	0.0139	0.0144	0.0072	0.0795	0.0158	0.006	0.0034	0.0033	0.0796	0.095	0.0127	0.008	0.008	0.0361	0.009	0.0143	0.1821
7	rs79983462	123102893	1.11	0.657414555049712	3.1	0.488801954490689	1.26729023115892	1.02834274433786	0.1458	0.0557	0.0051	0.003	0.0263	0.0033	0.003	0.0238	0.1435	0.0138	0.0143	0.0072	0.0795	0.0158	0.006	0.0034	0.0033	0.0796	0.0952	0.0127	0.008	0.008	0.036	0.009	0.0143	0.1823
7	rs77070881	123108016	1.11	0.657414555049712	3.1	0.488801954490689	1.26804440926771	1.03172227155761	0.1458	0.0557	0.0051	0.003	0.0263	0.0033	0.003	0.0238	0.1435	0.0138	0.0143	0.0072	0.0795	0.0157	0.006	0.0034	0.0033	0.0795	0.0952	0.0127	0.0081	0.008	0.036	0.009	0.0143	0.1823
7	rs13224441	123113397	1.11	0.657414555049712	3.09	0.50746005104726	1.25881758657798	0.996103871362348	0.1459	0.0557	0.005	0.003	0.0263	0.0033	0.003	0.0238	0.1435	0.0138	0.0143	0.0072	0.0795	0.0158	0.006	0.0034	0.0033	0.0795	0.0952	0.0127	0.0081	0.008	0.036	0.009	0.0143	0.1823
7	rs116959556	123134209	1.11	0.657414555049712	3.09	0.50746005104726	1.2707797453142	0.933970832583982	0.1461	0.0557	0.005	0.0029	0.0263	0.0033	0.0029	0.0237	0.1435	0.0137	0.0142	0.0071	0.0795	0.0158	0.006	0.0033	0.0033	0.0794	0.0954	0.0127	0.0081	0.008	0.0359	0.0089	0.0142	0.1824
7	rs17146051	123148560	1.11	0.657414555049712	3.09	0.50746005104726	1.35213838427365	0.986838060646024	0.1459	0.0558	0.0051	0.0029	0.0263	0.0033	0.0029	0.0237	0.1435	0.0137	0.0142	0.0071	0.0796	0.0158	0.0059	0.0033	0.0033	0.0795	0.0954	0.0127	0.0081	0.008	0.0359	0.0089	0.0143	0.1824
7	rs10255061	123152019	1.11	0.657414555049712	3.09	0.50746005104726	1.36539824676321	1.01693242203159	0.1459	0.0558	0.0051	0.0029	0.0263	0.0033	0.0029	0.0237	0.1435	0.0137	0.0142	0.0071	0.0797	0.0158	0.0059	0.0033	0.0033	0.0795	0.0954	0.0127	0.0081	0.008	0.0359	0.0089	0.0143	0.1824
7	rs10270705	123152035	1.11	0.657414555049712	3.08	0.526582953384854	1.36617404621148	1.0138830908215	0.1459	0.0558	0.0051	0.0029	0.0263	0.0033	0.0029	0.0237	0.1434	0.0137	0.0142	0.0072	0.0797	0.0157	0.0059	0.0033	0.0033	0.0795	0.0953	0.0127	0.0081	0.008	0.0359	0.009	0.0143	0.1825
7	rs79396208	123174114	1.11	0.657414555049712	3.08	0.526582953384854	1.28089169112674	0.921041476263619	0.146	0.0557	0.0051	0.0029	0.0263	0.0033	0.0029	0.0236	0.1432	0.0136	0.0142	0.007	0.0796	0.0157	0.0057	0.0033	0.0033	0.0803	0.0954	0.0127	0.0081	0.008	0.0358	0.0088	0.0144	0.1827
7	rs73222280	123188822	1.12	0.604706511137083	3.08	0.526582953384854	1.28212233166899	0.945827723110279	0.1462	0.0555	0.0051	0.0029	0.0263	0.0032	0.0029	0.0236	0.1432	0.0134	0.0142	0.0068	0.0793	0.0157	0.0055	0.0033	0.0033	0.0813	0.0958	0.0127	0.0081	0.0079	0.0358	0.0085	0.0144	0.1828
7	rs1608860	123202153	1.12	0.604706511137083	3.08	0.526582953384854	1.23866590206507	0.863315249352881	0.1463	0.0554	0.0051	0.0029	0.0263	0.0032	0.0029	0.0236	0.1431	0.0134	0.0143	0.0068	0.0792	0.0158	0.0055	0.0032	0.0033	0.0813	0.0959	0.0126	0.0081	0.0079	0.0358	0.0085	0.0143	0.1828
7	rs9656304	123203552	1.12	0.604706511137083	3.08	0.526582953384854	1.27228986211871	0.856793491525608	0.1463	0.0553	0.0051	0.0029	0.0264	0.0032	0.0029	0.0237	0.1431	0.0134	0.0143	0.0068	0.0792	0.0157	0.0055	0.0033	0.0033	0.0813	0.096	0.0126	0.0081	0.0079	0.0357	0.0085	0.0143	0.1828
7	rs10253062	123207491	1.12	0.604706511137083	3.08	0.526582953384854	1.29977926935773	0.907363343540411	0.1463	0.0553	0.0052	0.0029	0.0264	0.0032	0.0029	0.0237	0.1431	0.0134	0.0143	0.0068	0.0792	0.0156	0.0055	0.0033	0.0034	0.0813	0.0961	0.0126	0.0081	0.0079	0.0357	0.0086	0.0142	0.1826
7	rs56215737	123213053	1.12	0.604706511137083	3.07	0.546174590811499	1.526914192329	0.981573643501674	0.1467	0.0553	0.0051	0.0029	0.0268	0.003	0.0029	0.0239	0.1427	0.0134	0.0143	0.0067	0.0795	0.0155	0.0053	0.0032	0.0035	0.0809	0.0968	0.0127	0.008	0.0078	0.0358	0.0084	0.0141	0.1822
7	rs805779	123214835	1.12	0.604706511137083	3.06	0.566238797870229	1.57058951193077	1.02030477257179	0.1467	0.0553	0.0051	0.0029	0.0269	0.003	0.0029	0.0239	0.1427	0.0134	0.0144	0.0067	0.0795	0.0155	0.0053	0.0032	0.0035	0.0809	0.097	0.0128	0.008	0.0078	0.0358	0.0084	0.0141	0.1821
7	rs117621201	123224515	1.12	0.604706511137083	3.04	0.607799794750251	1.5658960305414	1.01853803691385	0.1468	0.0552	0.0051	0.0028	0.0268	0.0029	0.0029	0.0239	0.1423	0.0133	0.0143	0.0067	0.0796	0.0155	0.0053	0.0032	0.0036	0.0809	0.0972	0.0128	0.0081	0.0078	0.0358	0.0084	0.0142	0.1821
7	rs118004224	123227711	1.12	0.604706511137083	3.04	0.607799794750251	1.57334673772603	1.01179771817489	0.1468	0.0552	0.0051	0.0028	0.0268	0.0029	0.0029	0.0239	0.1422	0.0133	0.0144	0.0067	0.0796	0.0155	0.0053	0.0032	0.0036	0.0809	0.0973	0.0128	0.0081	0.0078	0.0358	0.0084	0.0142	0.1821
7	rs7803691	123240323	1.12	0.604706511137083	3.04	0.607799794750251	1.61676943296462	1.06126079220167	0.1469	0.0551	0.0051	0.0028	0.0269	0.0029	0.0029	0.0239	0.1422	0.0133	0.0144	0.0067	0.0797	0.0156	0.0053	0.0032	0.0036	0.0809	0.0973	0.0128	0.0081	0.0077	0.0358	0.0084	0.0141	0.182
7	rs77040681	123240701	1.12	0.604706511137083	3.04	0.607799794750251	1.61697574544484	1.06109895360426	0.1469	0.0551	0.0051	0.0028	0.0269	0.0029	0.0029	0.0239	0.1422	0.0133	0.0144	0.0067	0.0797	0.0156	0.0053	0.0032	0.0036	0.0809	0.0973	0.0128	0.0081	0.0077	0.0358	0.0084	0.0141	0.182
7	rs80150366	123247855	1.12	0.604706511137083	3.03	0.629303794260587	1.61676943296462	1.0444545363581	0.1468	0.0551	0.005	0.0028	0.0269	0.0029	0.0029	0.0239	0.1421	0.0133	0.0144	0.0067	0.0797	0.0156	0.0053	0.0032	0.0036	0.0809	0.0973	0.0129	0.0081	0.0077	0.0358	0.0083	0.0142	0.182
7	rs77012403	123248938	1.12	0.604706511137083	3.03	0.629303794260587	1.61542863105106	1.05236657050135	0.1468	0.0551	0.0051	0.0028	0.0269	0.0029	0.0029	0.0239	0.1421	0.0133	0.0144	0.0067	0.0797	0.0155	0.0053	0.0032	0.0036	0.081	0.0972	0.0129	0.0081	0.0077	0.0358	0.0083	0.0142	0.182
7	rs6466874	123250169	1.12	0.604706511137083	3.04	0.607799794750251	1.63465015485079	1.07341183719283	0.1469	0.0551	0.0051	0.0028	0.0269	0.0029	0.0029	0.0239	0.1421	0.0133	0.0144	0.0067	0.0797	0.0155	0.0053	0.0032	0.0036	0.081	0.0972	0.0129	0.0081	0.0077	0.0358	0.0083	0.0142	0.182
7	rs73718437	123253277	1.12	0.604706511137083	3.04	0.607799794750251	1.55225262471006	1.05479087015149	0.1468	0.055	0.0051	0.0029	0.0268	0.0029	0.0029	0.024	0.1419	0.0133	0.0143	0.0067	0.0797	0.0156	0.0053	0.0032	0.0036	0.0812	0.0973	0.0129	0.0082	0.0077	0.0359	0.0083	0.0142	0.182
7	rs6962756	123256427	1.12	0.604706511137083	3.04	0.607799794750251	1.45767294934955	0.962794459333707	0.1466	0.0551	0.0051	0.0029	0.0267	0.0029	0.003	0.024	0.1418	0.0134	0.0142	0.0067	0.08	0.0157	0.0053	0.0032	0.0036	0.0813	0.0974	0.0128	0.0082	0.0077	0.0361	0.0082	0.0142	0.1817
7	rs4731112	123269118	1.11	0.657414555049712	3.04	0.607799794750251	1.30139766046024	0.976633278106863	0.1465	0.0555	0.0053	0.0029	0.0264	0.0027	0.0031	0.0236	0.1414	0.0133	0.0142	0.0068	0.0806	0.0157	0.0056	0.0033	0.0038	0.0812	0.0978	0.0123	0.0085	0.0077	0.0364	0.0083	0.0142	0.1804
7	rs75614337	123270500	1.11	0.657414555049712	3.04	0.607799794750251	1.27304517791627	0.960412372517274	0.1465	0.0555	0.0053	0.0029	0.0264	0.0028	0.0031	0.0236	0.1413	0.0134	0.0142	0.0068	0.0806	0.0157	0.0056	0.0033	0.0038	0.0813	0.0978	0.0123	0.0085	0.0077	0.0364	0.0082	0.0142	0.1804
7	rs4731113	123283949	1.11	0.657414555049712	3.04	0.607799794750251	1.22914944317283	1.02014413605491	0.1464	0.0555	0.0054	0.0029	0.0263	0.0028	0.0031	0.0236	0.1412	0.0134	0.0142	0.0068	0.0808	0.0157	0.0056	0.0033	0.0038	0.0814	0.098	0.0123	0.0086	0.0077	0.0365	0.0083	0.0142	0.1801
7	rs76180404	123293529	1.11	0.657414555049712	3.04	0.607799794750251	1.2153917521467	1.0509124954766	0.1463	0.0555	0.0053	0.0029	0.0262	0.0028	0.0031	0.0236	0.1411	0.0135	0.0142	0.0068	0.0808	0.0158	0.0057	0.0033	0.0038	0.0814	0.0981	0.0123	0.0086	0.0077	0.0365	0.0083	0.0141	0.18
7	rs2402668	123296605	1.11	0.657414555049712	3.03	0.629303794260587	1.23147928678042	1.06368892668273	0.1463	0.0556	0.0053	0.0029	0.0262	0.0028	0.0031	0.0236	0.141	0.0135	0.0141	0.0068	0.0809	0.0158	0.0057	0.0033	0.0038	0.0814	0.0983	0.0123	0.0086	0.0077	0.0366	0.0083	0.0141	0.1799
7	rs34720761	123297082	1.11	0.657414555049712	3.03	0.629303794260587	1.20835032582264	1.02882540470083	0.1463	0.0556	0.0053	0.0029	0.0262	0.0028	0.0031	0.0235	0.1409	0.0135	0.0141	0.0068	0.0809	0.0159	0.0057	0.0033	0.0038	0.0814	0.0983	0.0123	0.0086	0.0078	0.0366	0.0083	0.0141	0.1799
7	rs117365098	123297142	1.11	0.657414555049712	3.03	0.629303794260587	1.20631498257934	1.02528689802769	0.1463	0.0556	0.0053	0.0029	0.0262	0.0028	0.0031	0.0235	0.1409	0.0135	0.0141	0.0068	0.0809	0.0159	0.0057	0.0033	0.0038	0.0814	0.0983	0.0123	0.0086	0.0078	0.0366	0.0083	0.0141	0.1799
7	rs6964235	123304368	1.11	0.657414555049712	3.03	0.629303794260587	1.16287937529402	1.00746919532368	0.1462	0.0556	0.0054	0.0029	0.0262	0.0028	0.0031	0.0235	0.1409	0.0136	0.0141	0.0068	0.0808	0.0159	0.0057	0.0033	0.0038	0.0813	0.0984	0.0123	0.0086	0.0077	0.0366	0.0083	0.0141	0.1797
7	rs117675292	123322036	1.11	0.657414555049712	3.03	0.629303794260587	1.17860214323067	1.0743850369802	0.146	0.0556	0.0054	0.0029	0.0261	0.0028	0.0031	0.0235	0.1408	0.0137	0.0141	0.0068	0.0806	0.0159	0.0058	0.0034	0.0038	0.0812	0.0985	0.0123	0.0086	0.0077	0.0367	0.0082	0.0142	0.1796
7	rs2109725	123325459	1.11	0.657414555049712	3.04	0.607799794750251	1.18006892463951	1.07665647621209	0.146	0.0556	0.0054	0.0029	0.0261	0.0028	0.0031	0.0235	0.1408	0.0137	0.0141	0.0068	0.0806	0.0159	0.0058	0.0034	0.0038	0.0812	0.0985	0.0123	0.0086	0.0077	0.0367	0.0082	0.0142	0.1796
7	rs17622614	123326335	1.11	0.657414555049712	3.04	0.607799794750251	1.18006892463951	1.07665647621209	0.146	0.0556	0.0054	0.0029	0.0261	0.0028	0.0031	0.0235	0.1408	0.0137	0.0141	0.0068	0.0806	0.0159	0.0058	0.0034	0.0038	0.0812	0.0985	0.0123	0.0086	0.0077	0.0367	0.0082	0.0142	0.1796
7	rs17146253	123343947	1.11	0.657414555049712	3.05	0.586779315918157	1.18043573137717	1.07503392827817	0.146	0.0557	0.0054	0.0029	0.0261	0.0028	0.0031	0.0235	0.1408	0.0137	0.0141	0.0068	0.0806	0.0159	0.0058	0.0034	0.0038	0.0812	0.0985	0.0123	0.0086	0.0077	0.0367	0.0082	0.0142	0.1796
7	rs117904897	123351522	1.11	0.657414555049712	3.06	0.566238797870229	1.18034402551681	1.06676605608917	0.146	0.0557	0.0054	0.0029	0.0261	0.0028	0.0031	0.0235	0.1408	0.0137	0.0141	0.0068	0.0806	0.0159	0.0058	0.0034	0.0038	0.0812	0.0985	0.0123	0.0086	0.0077	0.0367	0.0082	0.0142	0.1796
7	rs2215555	123352307	1.11	0.657414555049712	3.1	0.488801954490689	1.17805228404918	1.08266386351007	0.1461	0.0557	0.0054	0.0029	0.0261	0.0028	0.0031	0.0235	0.1408	0.0137	0.0141	0.0067	0.0806	0.0159	0.0058	0.0034	0.0038	0.0812	0.0985	0.0123	0.0086	0.0077	0.0367	0.0082	0.0142	0.1796
7	rs116864866	123356895	1.11	0.657414555049712	3.1	0.488801954490689	1.18925243962357	1.09030381316682	0.146	0.0557	0.0054	0.0029	0.0261	0.0028	0.0031	0.0236	0.1407	0.0137	0.0141	0.0068	0.0805	0.0158	0.0058	0.0034	0.0038	0.0813	0.0986	0.0123	0.0086	0.0078	0.0368	0.0083	0.0142	0.1795
7	rs78038047	123358385	1.11	0.657414555049712	3.1	0.488801954490689	1.18824089337752	1.08949057885527	0.146	0.0557	0.0054	0.0029	0.0261	0.0028	0.0031	0.0236	0.1407	0.0137	0.0141	0.0068	0.0805	0.0158	0.0058	0.0034	0.0038	0.0813	0.0986	0.0123	0.0086	0.0078	0.0368	0.0083	0.0142	0.1795
7	rs12706551	123378777	1.11	0.657414555049712	3.1	0.488801954490689	1.18621880826689	1.08526357699466	0.146	0.0557	0.0054	0.0029	0.0261	0.0028	0.0031	0.0236	0.1407	0.0138	0.0141	0.0068	0.0805	0.0158	0.0058	0.0034	0.0038	0.0813	0.0986	0.0122	0.0086	0.0078	0.0368	0.0083	0.0142	0.1795
7	rs76875852	123381003	1.11	0.657414555049712	3.1	0.488801954490689	1.18612692723542	1.08575115222967	0.146	0.0557	0.0054	0.0029	0.0261	0.0028	0.0031	0.0236	0.1407	0.0138	0.0141	0.0068	0.0805	0.0158	0.0058	0.0034	0.0038	0.0813	0.0986	0.0122	0.0086	0.0078	0.0368	0.0083	0.0142	0.1795
7	rs17701547	123383461	1.11	0.657414555049712	3.11	0.470604638115432	1.18603504898115	1.08591368634774	0.146	0.0557	0.0054	0.0029	0.0261	0.0028	0.0031	0.0236	0.1407	0.0138	0.0141	0.0068	0.0805	0.0158	0.0058	0.0034	0.0038	0.0813	0.0986	0.0122	0.0086	0.0078	0.0368	0.0083	0.0142	0.1795
7	rs113971647	123384316	1.11	0.657414555049712	3.11	0.470604638115432	1.18530012293907	1.08510106095852	0.146	0.0557	0.0054	0.0029	0.0261	0.0028	0.0031	0.0236	0.1407	0.0138	0.0142	0.0068	0.0805	0.0158	0.0058	0.0034	0.0038	0.0813	0.0986	0.0122	0.0086	0.0078	0.0368	0.0083	0.0142	0.1795
7	rs62472099	123385916	1.11	0.657414555049712	3.11	0.470604638115432	1.17521294354022	1.04026090403957	0.1459	0.0557	0.0054	0.0029	0.0261	0.0028	0.0031	0.0236	0.1407	0.0138	0.0142	0.0068	0.0805	0.0158	0.0059	0.0033	0.0038	0.0814	0.0986	0.0122	0.0086	0.0078	0.0368	0.0083	0.0142	0.1795
7	rs1054706	123388732	1.11	0.657414555049712	3.11	0.470604638115432	1.15759618907241	1.02673418813462	0.1459	0.0557	0.0055	0.0029	0.0261	0.0028	0.0031	0.0236	0.1407	0.0138	0.0142	0.0067	0.0805	0.0158	0.0059	0.0033	0.0038	0.0814	0.0987	0.0122	0.0086	0.0078	0.0368	0.0084	0.0141	0.1794
7	rs62472102	123395206	1.11	0.657414555049712	3.11	0.470604638115432	1.10984887704462	0.958031445403975	0.1459	0.0556	0.0054	0.0029	0.0261	0.0028	0.0031	0.0236	0.1407	0.0137	0.0142	0.0067	0.0806	0.0157	0.0058	0.0034	0.0038	0.0816	0.0987	0.0123	0.0087	0.0078	0.0368	0.0084	0.0141	0.1793
7	rs79512403	123408499	1.11	0.657414555049712	3.11	0.470604638115432	1.11119179123632	0.925137133067697	0.1459	0.0556	0.0054	0.0029	0.026	0.0028	0.0031	0.0236	0.1407	0.0138	0.0142	0.0066	0.0805	0.0156	0.0058	0.0034	0.0037	0.0818	0.0988	0.0123	0.0087	0.0078	0.0369	0.0084	0.014	0.1792
7	rs4731120	123411223	1.11	0.657414555049712	3.13	0.435575753324506	1.12501627549931	0.931760840942596	0.1458	0.0557	0.0054	0.0029	0.026	0.0028	0.0031	0.0236	0.1407	0.0138	0.0142	0.0066	0.0805	0.0156	0.0058	0.0034	0.0038	0.0818	0.0988	0.0123	0.0087	0.0078	0.0369	0.0083	0.014	0.1791
7	rs11767121	123413862	1.11	0.657414555049712	3.13	0.435575753324506	1.11899339920671	0.938551978542668	0.1457	0.0557	0.0054	0.0029	0.026	0.0028	0.0031	0.0236	0.1407	0.0138	0.0142	0.0066	0.0806	0.0157	0.0058	0.0034	0.0038	0.0818	0.0988	0.0123	0.0087	0.0078	0.0369	0.0083	0.0141	0.1791
7	rs112890698	123425226	1.11	0.657414555049712	3.13	0.435575753324506	1.11396919041275	0.938235894618064	0.1457	0.0557	0.0054	0.0029	0.026	0.0028	0.0031	0.0237	0.1407	0.0139	0.0142	0.0066	0.0806	0.0157	0.0058	0.0034	0.0038	0.0818	0.0987	0.0123	0.0087	0.0078	0.0369	0.0083	0.0141	0.1791
7	rs603060	123427568	1.12	0.604706511137083	3.13	0.435575753324506	1.07914069359018	0.942821175682631	0.1456	0.0556	0.0054	0.0029	0.0259	0.0028	0.0031	0.0239	0.1408	0.014	0.0143	0.0066	0.0806	0.0156	0.0058	0.0035	0.0038	0.0819	0.0985	0.0124	0.0087	0.0078	0.0366	0.0084	0.0141	0.179
7	rs73224200	123437629	1.12	0.604706511137083	3.13	0.435575753324506	1.01125420212018	1.01404353818975	0.1454	0.0555	0.0055	0.0029	0.0259	0.0028	0.003	0.024	0.1405	0.0142	0.0146	0.0064	0.0807	0.0156	0.0058	0.0034	0.0037	0.0821	0.0987	0.0123	0.0088	0.0078	0.0367	0.0083	0.0141	0.1788
7	rs17146356	123443688	1.12	0.604706511137083	3.12	0.452863978564029	1.05798219959617	1.15555492488954	0.1444	0.0553	0.0057	0.003	0.0258	0.0028	0.0026	0.0247	0.1396	0.0143	0.015	0.006	0.0814	0.0156	0.0059	0.0034	0.0036	0.083	0.0992	0.0123	0.0089	0.0078	0.0372	0.0081	0.014	0.1782
7	rs77557303	123458364	1.11	0.657414555049712	3.12	0.452863978564029	1.07914069359018	1.2244673130837	0.1443	0.0552	0.0057	0.003	0.0258	0.0027	0.0025	0.0249	0.1398	0.0142	0.015	0.0058	0.0812	0.0156	0.0059	0.0034	0.0036	0.0832	0.0995	0.0122	0.009	0.0078	0.0373	0.008	0.014	0.178
7	rs73226107	123458527	1.11	0.657414555049712	3.12	0.452863978564029	1.07949475747876	1.22463341511602	0.1443	0.0552	0.0057	0.003	0.0258	0.0027	0.0025	0.0249	0.1398	0.0142	0.015	0.0058	0.0812	0.0156	0.0059	0.0034	0.0036	0.0832	0.0995	0.0122	0.009	0.0078	0.0373	0.008	0.014	0.178
7	rs118107090	123464116	1.11	0.657414555049712	3.11	0.470604638115432	1.11092315679467	1.22978453633205	0.1443	0.0552	0.0057	0.003	0.0258	0.0027	0.0025	0.0249	0.1398	0.0142	0.015	0.0058	0.0812	0.0156	0.0059	0.0034	0.0036	0.0833	0.0996	0.0122	0.009	0.0078	0.0373	0.008	0.014	0.178
7	rs693998	123465342	1.11	0.657414555049712	3.11	0.470604638115432	1.14769303882765	1.28820056581836	0.1443	0.0552	0.0057	0.003	0.0258	0.0027	0.0025	0.0249	0.1398	0.0142	0.015	0.0058	0.0813	0.0156	0.0059	0.0034	0.0036	0.0833	0.0996	0.0122	0.009	0.0078	0.0373	0.008	0.014	0.1779
7	rs1506639	123467419	1.11	0.657414555049712	3.1	0.488801954490689	1.20483557012603	1.26594728642242	0.1442	0.0553	0.0057	0.003	0.0259	0.0027	0.0025	0.0248	0.1397	0.0142	0.015	0.0058	0.0816	0.0156	0.0057	0.0034	0.0036	0.0834	0.0996	0.0122	0.009	0.0078	0.0373	0.008	0.014	0.1779
7	rs114598849	123504145	1.12	0.604706511137083	3.1	0.488801954490689	1.14243713174228	1.19033550481942	0.1435	0.0554	0.0056	0.003	0.0259	0.0026	0.0023	0.0251	0.1399	0.0139	0.0153	0.0056	0.0819	0.0157	0.0059	0.0033	0.0034	0.0839	0.0995	0.012	0.0091	0.0078	0.0374	0.0079	0.0137	0.1778
7	rs36929	123505744	1.12	0.604706511137083	3.1	0.488801954490689	1.15586754498863	1.2111920155293	0.1435	0.0554	0.0056	0.003	0.0259	0.0026	0.0023	0.0251	0.1399	0.0139	0.0153	0.0056	0.0819	0.0157	0.0059	0.0033	0.0034	0.084	0.0995	0.012	0.0091	0.0078	0.0374	0.0079	0.0137	0.1777
7	rs12672205	123508328	1.11	0.657414555049712	3.1	0.488801954490689	1.09779173055842	1.13077953497431	0.1435	0.0555	0.0058	0.003	0.0259	0.0026	0.0023	0.0251	0.1398	0.0139	0.0153	0.0056	0.0818	0.0155	0.006	0.0033	0.0035	0.0839	0.0995	0.012	0.0091	0.0079	0.0374	0.0079	0.0137	0.1777
7	rs6949082	123514896	1.11	0.657414555049712	3.1	0.488801954490689	1.06299210466795	1.09095448159845	0.1435	0.0555	0.0058	0.003	0.0259	0.0026	0.0023	0.0251	0.1398	0.0139	0.0155	0.0057	0.0818	0.0155	0.006	0.0033	0.0035	0.0839	0.0994	0.0119	0.009	0.0079	0.0375	0.0079	0.0137	0.1777
7	rs75677791	123518178	1.11	0.657414555049712	3.1	0.488801954490689	1.04702895264564	1.06239379206197	0.1435	0.0555	0.0058	0.003	0.0259	0.0026	0.0023	0.0251	0.1398	0.0139	0.0155	0.0057	0.0818	0.0155	0.006	0.0033	0.0035	0.0839	0.0995	0.0119	0.009	0.0079	0.0375	0.0079	0.0137	0.1776
7	rs75699366	123520210	1.11	0.657414555049712	3.1	0.488801954490689	1.03908393549103	1.04881283460213	0.1435	0.0555	0.0058	0.003	0.0259	0.0026	0.0023	0.025	0.1398	0.0139	0.0155	0.0057	0.0818	0.0156	0.006	0.0033	0.0035	0.0838	0.0995	0.0119	0.009	0.0079	0.0375	0.0079	0.0137	0.1776
7	rs73226121	123522084	1.11	0.657414555049712	3.11	0.470604638115432	1.03159796076116	1.04284122301051	0.1435	0.0555	0.0058	0.003	0.0259	0.0026	0.0023	0.025	0.1398	0.0139	0.0155	0.0057	0.0818	0.0156	0.006	0.0033	0.0035	0.0838	0.0995	0.0119	0.009	0.0079	0.0375	0.0079	0.0137	0.1776
7	rs75037990	123522127	1.11	0.657414555049712	3.11	0.470604638115432	1.03194565967618	1.04203474334108	0.1435	0.0555	0.0058	0.003	0.0259	0.0026	0.0023	0.025	0.1398	0.0139	0.0155	0.0057	0.0818	0.0156	0.006	0.0033	0.0035	0.0838	0.0995	0.0119	0.009	0.0079	0.0375	0.0079	0.0137	0.1776
7	rs2402676	123542668	1.11	0.657414555049712	3.11	0.470604638115432	0.989707939096181	0.994664975487649	0.1436	0.0555	0.0058	0.003	0.0259	0.0026	0.0023	0.025	0.1399	0.0139	0.0155	0.0057	0.0817	0.0156	0.006	0.0033	0.0035	0.0838	0.0994	0.0119	0.009	0.0079	0.0374	0.0079	0.0137	0.1776
7	rs13247941	123558309	1.11	0.657414555049712	3.12	0.452863978564029	0.821894278962839	0.995784081988299	0.1435	0.0554	0.0058	0.003	0.0256	0.0026	0.0023	0.025	0.14	0.0142	0.0156	0.0057	0.0818	0.0156	0.006	0.0033	0.0034	0.084	0.0995	0.0119	0.009	0.0079	0.0375	0.0079	0.0137	0.1773
7	rs17627051	123578612	1.11	0.657414555049712	3.12	0.452863978564029	0.791699876341918	1.0444545363581	0.1433	0.0552	0.0057	0.0029	0.0256	0.0028	0.0024	0.0249	0.1405	0.0144	0.0157	0.0061	0.0826	0.0156	0.0059	0.0032	0.0033	0.0849	0.0987	0.0119	0.0093	0.0081	0.0375	0.008	0.0135	0.1753
7	rs34404662	123593633	1.11	0.657414555049712	3.12	0.452863978564029	0.792088881826992	1.05770141461687	0.1432	0.0551	0.0058	0.0028	0.0254	0.0028	0.0023	0.0251	0.1407	0.0143	0.0156	0.0062	0.083	0.0158	0.0057	0.0033	0.0031	0.0858	0.0982	0.0119	0.0093	0.0081	0.0376	0.0081	0.0136	0.1747
7	rs34633019	123593764	1.11	0.657414555049712	3.12	0.452863978564029	0.787115865470969	1.05479087015149	0.1431	0.0551	0.0058	0.0028	0.0254	0.0028	0.0023	0.0251	0.1409	0.0143	0.0156	0.0062	0.083	0.0158	0.0057	0.0033	0.0031	0.0857	0.0982	0.0119	0.0093	0.0081	0.0376	0.0081	0.0136	0.1747
7	rs2285996	123594206	1.11	0.657414555049712	3.12	0.452863978564029	0.797699727461756	1.05398265354705	0.1431	0.0551	0.0058	0.0028	0.0254	0.0028	0.0023	0.0251	0.1409	0.0143	0.0156	0.0062	0.083	0.0158	0.0057	0.0033	0.0031	0.0857	0.0982	0.0119	0.0093	0.0081	0.0376	0.0081	0.0136	0.1747
7	rs17146516	123597121	1.11	0.657414555049712	3.12	0.452863978564029	0.783937165647735	1.03574826397044	0.1431	0.0551	0.0058	0.0028	0.0254	0.0028	0.0023	0.0251	0.1409	0.0143	0.0156	0.0062	0.083	0.0158	0.0057	0.0033	0.0031	0.0857	0.0982	0.0119	0.0093	0.0081	0.0376	0.0081	0.0136	0.1746
7	rs11765993	123602505	1.11	0.657414555049712	3.12	0.452863978564029	0.758403908710467	1.12423293203914	0.142	0.0557	0.0058	0.0028	0.0254	0.003	0.0025	0.0254	0.1416	0.0144	0.0158	0.0065	0.0842	0.0158	0.0059	0.0034	0.0029	0.0858	0.0964	0.0121	0.0096	0.0083	0.0378	0.0087	0.014	0.1717
7	rs12706565	123610077	1.11	0.657414555049712	3.12	0.452863978564029	0.743579492408311	1.16756707546481	0.1416	0.0559	0.0058	0.0027	0.0254	0.003	0.0026	0.0254	0.1421	0.0145	0.0158	0.0065	0.0846	0.0159	0.0059	0.0034	0.003	0.0855	0.096	0.0122	0.0096	0.0083	0.0379	0.0088	0.0141	0.1708
7	rs11762960	123613887	1.11	0.657414555049712	3.11	0.470604638115432	0.777519343024702	1.22563011032393	0.1415	0.056	0.0058	0.0028	0.0254	0.0031	0.0027	0.0254	0.142	0.0145	0.0159	0.0065	0.0845	0.0158	0.006	0.0034	0.003	0.0855	0.0955	0.0122	0.0097	0.0085	0.0381	0.0089	0.0142	0.1706
7	rs6945060	123624361	1.1	0.712999886098274	3.11	0.470604638115432	0.847359320878903	1.31152830241874	0.1407	0.0565	0.0058	0.0028	0.0254	0.0032	0.0028	0.0255	0.1426	0.0147	0.016	0.0065	0.0844	0.0158	0.006	0.0035	0.0031	0.0856	0.0948	0.0124	0.0098	0.0085	0.0381	0.0092	0.0145	0.1691
7	rs62473379	123638994	1.1	0.712999886098274	3.11	0.470604638115432	0.914524835301937	1.4126761735805	0.1405	0.0568	0.0058	0.0027	0.0256	0.0033	0.0028	0.026	0.1425	0.0148	0.016	0.0066	0.0851	0.0158	0.006	0.0035	0.0032	0.0852	0.0943	0.0124	0.0099	0.0085	0.0382	0.0093	0.0147	0.1677
7	rs12673966	123639793	1.1	0.712999886098274	3.11	0.470604638115432	0.913532471920651	1.41148502583451	0.1405	0.0568	0.0058	0.0027	0.0256	0.0033	0.0028	0.026	0.1425	0.0148	0.016	0.0066	0.0851	0.0158	0.006	0.0035	0.0032	0.0851	0.0943	0.0124	0.01	0.0085	0.0382	0.0093	0.0147	0.1677
7	rs75434914	123644174	1.1	0.712999886098274	3.11	0.470604638115432	0.842000116175448	1.43209788354521	0.1402	0.0569	0.006	0.0027	0.0256	0.0033	0.0028	0.0262	0.1425	0.0148	0.0161	0.0066	0.0852	0.0159	0.006	0.0035	0.0032	0.085	0.0942	0.0124	0.01	0.0085	0.0381	0.0094	0.0148	0.1673
7	rs73228033	123645949	1.1	0.712999886098274	3.14	0.418735639412168	0.855304631076926	1.51829505261996	0.1399	0.0571	0.0059	0.0027	0.0255	0.0033	0.0028	0.0267	0.1425	0.0149	0.0161	0.0066	0.0855	0.0161	0.006	0.0035	0.0032	0.0847	0.0943	0.0124	0.0101	0.0084	0.0377	0.0094	0.0152	0.1666
7	rs28846134	123661575	1.1	0.712999886098274	3.19	0.341098255896361	0.921566951236394	1.62734926985797	0.1393	0.0565	0.0059	0.0027	0.0252	0.0033	0.0029	0.0269	0.1433	0.015	0.0162	0.0066	0.0862	0.0166	0.0059	0.0035	0.0033	0.0854	0.0931	0.0126	0.0104	0.0083	0.0368	0.0095	0.016	0.1656
7	rs78645232	123663388	1.1	0.712999886098274	3.2	0.326850259155197	0.868778620556541	1.57059859072543	0.1393	0.0565	0.0059	0.0027	0.0252	0.0033	0.0029	0.0268	0.1433	0.015	0.0162	0.0066	0.0862	0.0166	0.0059	0.0035	0.0033	0.0854	0.0931	0.0126	0.0104	0.0083	0.0368	0.0095	0.016	0.1656
7	rs62473381	123680798	1.1	0.712999886098274	3.2	0.326850259155197	0.814398492372372	1.59919558568685	0.1392	0.0563	0.006	0.0028	0.0252	0.0034	0.003	0.0267	0.1438	0.0152	0.0163	0.0066	0.0859	0.0167	0.006	0.0035	0.0033	0.0857	0.0926	0.0126	0.0105	0.0084	0.0368	0.0095	0.016	0.1651
7	rs78396257	123682476	1.1	0.712999886098274	3.21	0.313017210102667	0.795048026361152	1.63239701586624	0.1391	0.0562	0.006	0.0028	0.0252	0.0034	0.003	0.0267	0.1439	0.0152	0.0163	0.0067	0.0859	0.0168	0.006	0.0036	0.0033	0.0858	0.0925	0.0126	0.0105	0.0084	0.0368	0.0095	0.016	0.165
7	rs12113570	123698126	1.1	0.712999886098274	3.21	0.313017210102667	0.792711462696229	1.68177925921543	0.139	0.0561	0.0061	0.0029	0.0252	0.0034	0.003	0.0267	0.1443	0.0154	0.0163	0.0067	0.0857	0.0168	0.0061	0.0036	0.0033	0.086	0.0922	0.0127	0.0106	0.0084	0.0368	0.0095	0.0159	0.1647
7	rs77421223	123703843	1.1	0.712999886098274	3.21	0.313017210102667	0.753524315563428	1.63048207378789	0.1391	0.0561	0.0062	0.0029	0.0251	0.0034	0.003	0.0267	0.1443	0.0154	0.0163	0.0067	0.0858	0.0168	0.0061	0.0036	0.0033	0.086	0.0921	0.0126	0.0106	0.0084	0.0367	0.0095	0.0159	0.1645
7	rs10273989	123703990	1.1	0.712999886098274	3.22	0.299593947381755	0.755886146117842	1.63901489393454	0.1391	0.0561	0.0062	0.0029	0.0251	0.0034	0.003	0.0267	0.1443	0.0154	0.0163	0.0067	0.0858	0.0168	0.0061	0.0036	0.0033	0.086	0.0921	0.0126	0.0106	0.0083	0.0367	0.0095	0.016	0.1645
7	rs117131398	123705745	1.1	0.712999886098274	3.23	0.286575202599778	0.719979471604245	1.58774724045934	0.1391	0.0561	0.0062	0.0029	0.0251	0.0034	0.003	0.0267	0.1443	0.0154	0.0163	0.0067	0.0857	0.0168	0.0061	0.0036	0.0033	0.086	0.0921	0.0126	0.0106	0.0083	0.0367	0.0095	0.0159	0.1645
7	rs112760905	123708720	1.1	0.712999886098274	3.24	0.273955600409011	0.701504780721047	1.55987376471044	0.1393	0.0561	0.0063	0.0029	0.0251	0.0034	0.003	0.0267	0.1443	0.0154	0.0163	0.0067	0.0857	0.0168	0.0061	0.0036	0.0033	0.0858	0.092	0.0126	0.0106	0.0083	0.0367	0.0095	0.0159	0.1644
7	rs117459617	123715081	1.1	0.712999886098274	3.25	0.261729658797372	0.695320612832542	1.56592669945257	0.1393	0.0561	0.0063	0.0029	0.0251	0.0034	0.003	0.0267	0.1444	0.0154	0.0163	0.0067	0.0857	0.0168	0.0061	0.0036	0.0033	0.0858	0.092	0.0126	0.0106	0.0083	0.0367	0.0095	0.0159	0.1644
7	rs10282669	123741183	1.1	0.712999886098274	3.26	0.249891789602986	0.680476701772765	1.76990723072545	0.1395	0.0559	0.0071	0.003	0.0252	0.0034	0.0031	0.0269	0.1452	0.0156	0.0164	0.0066	0.0851	0.0171	0.0063	0.0037	0.0033	0.086	0.091	0.0126	0.0106	0.0083	0.0368	0.0095	0.0159	0.1629
7	rs10237744	123755202	1.1	0.712999886098274	3.26	0.249891789602986	0.69458603076847	1.79142355977304	0.1394	0.0559	0.0074	0.003	0.0253	0.0035	0.0032	0.0269	0.146	0.0156	0.0165	0.0066	0.0847	0.0172	0.0064	0.0038	0.0033	0.0861	0.0907	0.0126	0.0106	0.0083	0.0369	0.0094	0.0159	0.162
7	rs1548745	123766290	1.1	0.712999886098274	3.29	0.21664916022799	0.980410379008714	1.94144910628319	0.1393	0.0549	0.0088	0.0031	0.0253	0.0036	0.0033	0.0267	0.1471	0.0159	0.0167	0.0068	0.0839	0.0175	0.0069	0.0041	0.0031	0.0877	0.09	0.0128	0.0106	0.0083	0.0367	0.0094	0.0159	0.1587
7	rs73230055	123767401	1.1	0.712999886098274	3.3	0.2063056077908	0.985438536960202	1.9236066828654	0.1393	0.0549	0.0088	0.0031	0.0253	0.0036	0.0033	0.0267	0.1471	0.0159	0.0167	0.0068	0.0839	0.0175	0.0069	0.0041	0.0031	0.0878	0.09	0.0128	0.0106	0.0083	0.0367	0.0094	0.0159	0.1586
7	rs36060988	123770479	1.1	0.712999886098274	3.3	0.2063056077908	1.02794998921004	1.95091482464869	0.1391	0.0549	0.0088	0.0031	0.0255	0.0036	0.0033	0.0266	0.1473	0.016	0.0167	0.0068	0.0838	0.0174	0.0069	0.0041	0.0031	0.0879	0.0901	0.0127	0.0106	0.0083	0.0367	0.0094	0.016	0.1584
7	rs12672951	123773562	1.1	0.712999886098274	3.29	0.21664916022799	1.08073434712373	2.01465844545974	0.1392	0.0549	0.0088	0.0031	0.0254	0.0036	0.0034	0.0266	0.1474	0.016	0.0166	0.0068	0.0838	0.0175	0.0069	0.0041	0.0031	0.0879	0.0901	0.0127	0.0106	0.0083	0.0368	0.0094	0.016	0.1583
7	rs10279664	123782374	1.1	0.712999886098274	3.29	0.21664916022799	1.14488266467623	2.03566844640696	0.139	0.055	0.0088	0.0031	0.0254	0.0036	0.0034	0.0268	0.1474	0.016	0.0166	0.0068	0.0838	0.0175	0.0068	0.0041	0.0031	0.0878	0.0902	0.0127	0.0106	0.0083	0.0368	0.0094	0.016	0.1581
7	rs12672147	123782727	1.1	0.712999886098274	3.29	0.21664916022799	1.14742094855149	2.03566844640696	0.139	0.055	0.0088	0.0031	0.0254	0.0036	0.0034	0.0268	0.1474	0.016	0.0166	0.0068	0.0839	0.0175	0.0068	0.0041	0.0031	0.0878	0.0902	0.0127	0.0106	0.0083	0.0368	0.0094	0.016	0.1581
7	rs77396275	123786506	1.1	0.712999886098274	3.29	0.21664916022799	1.05675315329209	2.00371625981283	0.139	0.0551	0.0088	0.0031	0.0254	0.0036	0.0034	0.0267	0.1474	0.0159	0.0167	0.0068	0.0839	0.0175	0.0068	0.0041	0.0031	0.0879	0.0903	0.0127	0.0105	0.0083	0.0367	0.0094	0.0161	0.1579
7	rs17630268	123796823	1.1	0.712999886098274	3.3	0.2063056077908	1.05263127713515	1.9616383889832	0.1388	0.0553	0.0089	0.0031	0.0254	0.0037	0.0034	0.0267	0.1475	0.0159	0.0167	0.0067	0.0839	0.0175	0.0068	0.0041	0.0031	0.0881	0.0905	0.0127	0.0105	0.0082	0.0366	0.0093	0.0162	0.1577
7	rs75811384	123804267	1.1	0.712999886098274	3.3	0.2063056077908	1.02612796841618	1.95002156062954	0.1388	0.0554	0.0089	0.0031	0.0254	0.0037	0.0034	0.0266	0.1474	0.0158	0.0168	0.0067	0.0838	0.0176	0.0068	0.0041	0.0031	0.0882	0.0906	0.0127	0.0105	0.0082	0.0366	0.0093	0.0163	0.1574
7	rs79060708	123825237	1.1	0.712999886098274	3.3	0.2063056077908	0.995012488247415	1.89813204884502	0.1387	0.0555	0.0089	0.003	0.0255	0.0038	0.0034	0.0265	0.1474	0.0158	0.017	0.0068	0.0837	0.0176	0.0068	0.0041	0.0031	0.0886	0.0909	0.0127	0.0105	0.0081	0.0366	0.0091	0.0165	0.1566
7	rs113018774	123827121	1.1	0.712999886098274	3.3	0.2063056077908	1.03464193481619	1.95681178217323	0.1387	0.0555	0.009	0.003	0.0255	0.0038	0.0035	0.0265	0.1474	0.0158	0.017	0.0068	0.0838	0.0176	0.0068	0.0041	0.0031	0.0887	0.0909	0.0127	0.0105	0.0081	0.0365	0.0091	0.0165	0.1563
7	rs6963172	123829134	1.1	0.712999886098274	3.3	0.2063056077908	1.07737107169379	2.0448358407497	0.1387	0.0556	0.009	0.003	0.0255	0.0038	0.0035	0.0265	0.1474	0.0158	0.017	0.0068	0.0838	0.0176	0.0068	0.0041	0.0031	0.0887	0.0909	0.0127	0.0105	0.0081	0.0365	0.0091	0.0165	0.1563
7	rs79402438	123829195	1.1	0.712999886098274	3.31	0.196320630125924	1.07675197879732	2.04429642878827	0.1387	0.0556	0.009	0.003	0.0255	0.0038	0.0035	0.0265	0.1474	0.0158	0.017	0.0068	0.0838	0.0176	0.0068	0.0041	0.0031	0.0887	0.0909	0.0127	0.0105	0.0081	0.0365	0.0091	0.0165	0.1563
7	rs7805343	123830730	1.1	0.712999886098274	3.3	0.2063056077908	1.0684522692092	2.02920069313126	0.1387	0.0556	0.009	0.003	0.0255	0.0038	0.0035	0.0265	0.1474	0.0158	0.017	0.0068	0.0838	0.0176	0.0068	0.0041	0.0031	0.0887	0.0909	0.0127	0.0105	0.0081	0.0365	0.0091	0.0165	0.1563
7	rs117105031	123841562	1.1	0.712999886098274	3.3	0.2063056077908	1.02032362593821	1.98382595283685	0.1387	0.0557	0.009	0.003	0.0255	0.0038	0.0035	0.0265	0.1473	0.0158	0.017	0.0068	0.0837	0.0176	0.0068	0.0041	0.0031	0.0887	0.0909	0.0127	0.0104	0.0081	0.0365	0.0091	0.0165	0.1562
7	rs17146792	123853793	1.1	0.712999886098274	3.3	0.2063056077908	1.08791742171594	2.09851178214258	0.1387	0.0561	0.0091	0.003	0.0256	0.0038	0.0035	0.0266	0.1471	0.0158	0.0171	0.0068	0.0836	0.0177	0.0069	0.004	0.0031	0.0887	0.0911	0.0128	0.0104	0.0081	0.0365	0.0091	0.0165	0.1556
7	rs17146808	123855606	1.1	0.712999886098274	3.3	0.2063056077908	1.06871675556457	2.08462474487543	0.1387	0.0561	0.0091	0.003	0.0256	0.0038	0.0035	0.0266	0.1471	0.0158	0.0171	0.0068	0.0836	0.0177	0.0069	0.004	0.0031	0.0887	0.0911	0.0128	0.0104	0.0081	0.0365	0.0091	0.0165	0.1555
7	rs11760702	123859390	1.1	0.712999886098274	3.3	0.2063056077908	1.02734250330064	1.95341626427502	0.1398	0.0568	0.0092	0.003	0.0255	0.0039	0.0035	0.0262	0.1487	0.0159	0.0172	0.0069	0.0825	0.0176	0.007	0.0038	0.0031	0.0878	0.091	0.0126	0.0103	0.0082	0.0365	0.0092	0.0166	0.1546
7	rs6466899	123860214	1.11	0.657414555049712	3.31	0.196320630125924	1.04947848626302	2.03189525262494	0.1401	0.057	0.0092	0.003	0.0256	0.0039	0.0034	0.0263	0.1489	0.0159	0.0173	0.0068	0.0826	0.0175	0.007	0.0038	0.003	0.0876	0.0916	0.0125	0.0103	0.0082	0.0365	0.0091	0.0167	0.1535
7	rs2191468	123863237	1.11	0.657414555049712	3.31	0.196320630125924	1.13773302798287	2.09815092513399	0.1403	0.0574	0.009	0.0029	0.0254	0.0038	0.0033	0.0261	0.15	0.0159	0.0176	0.0067	0.0823	0.0174	0.0069	0.0034	0.0028	0.0873	0.0921	0.0125	0.0103	0.008	0.037	0.0093	0.0171	0.1525
7	rs79882879	123864375	1.11	0.657414555049712	3.3	0.2063056077908	1.00763566523102	1.96199598053822	0.1408	0.0578	0.0088	0.0028	0.0253	0.0037	0.0033	0.026	0.1503	0.0159	0.0175	0.0065	0.0822	0.0173	0.0068	0.0034	0.0027	0.0873	0.0923	0.0125	0.0102	0.0079	0.0371	0.0092	0.017	0.1523
7	rs11979746	123866575	1.11	0.657414555049712	3.3	0.2063056077908	1.06660160055332	1.98454224947714	0.1411	0.0581	0.0087	0.0028	0.0253	0.0036	0.0033	0.026	0.1504	0.0159	0.0175	0.0065	0.0821	0.0172	0.0068	0.0034	0.0027	0.0873	0.0924	0.0126	0.0101	0.0079	0.0372	0.0092	0.017	0.1521
7	rs72499554	123874906	1.11	0.657414555049712	3.3	0.2063056077908	1.01712397654286	1.95538199129812	0.1413	0.059	0.0083	0.0023	0.0251	0.0032	0.003	0.0259	0.1519	0.0165	0.0177	0.0061	0.0824	0.0164	0.0064	0.003	0.0024	0.0877	0.0934	0.0128	0.01	0.0076	0.037	0.0087	0.0174	0.1514
7	rs76469441	123885894	1.11	0.657414555049712	3.3	0.2063056077908	1.04545547219681	1.96789753496392	0.1413	0.059	0.0083	0.0023	0.0251	0.0032	0.003	0.0259	0.152	0.0165	0.0177	0.0061	0.0825	0.0163	0.0063	0.003	0.0024	0.0877	0.0935	0.0128	0.01	0.0076	0.037	0.0087	0.0174	0.1514
7	rs12112403	123886473	1.1	0.712999886098274	3.31	0.196320630125924	1.07242232159406	1.99600779467148	0.1413	0.059	0.0083	0.0023	0.0251	0.0032	0.003	0.0259	0.152	0.0165	0.0177	0.0061	0.0825	0.0163	0.0063	0.003	0.0024	0.0877	0.0935	0.0128	0.0101	0.0076	0.037	0.0087	0.0174	0.1514
7	rs62473364	123892171	1.11	0.657414555049712	3.31	0.196320630125924	1.16297054749762	2.01681195803927	0.1414	0.0591	0.0083	0.0023	0.0251	0.0032	0.003	0.0259	0.152	0.0165	0.0177	0.006	0.0824	0.0162	0.0062	0.003	0.0024	0.0878	0.0935	0.0128	0.0101	0.0076	0.037	0.0087	0.0174	0.1514
7	rs1019200	123895589	1.11	0.657414555049712	3.31	0.196320630125924	1.20243302973023	2.04861226016814	0.1415	0.0592	0.0083	0.0023	0.0252	0.0032	0.003	0.0259	0.152	0.0165	0.0177	0.006	0.0824	0.0162	0.0062	0.003	0.0024	0.0877	0.0935	0.0128	0.0101	0.0076	0.037	0.0087	0.0174	0.1514
7	rs4145012	123926465	1.11	0.657414555049712	3.3	0.2063056077908	1.15432172405114	2.08192090627862	0.1414	0.0596	0.0081	0.0023	0.0251	0.0031	0.0029	0.0257	0.152	0.0165	0.0176	0.0061	0.0828	0.016	0.0061	0.0028	0.0024	0.0879	0.0944	0.0129	0.0103	0.0072	0.0371	0.0085	0.0175	0.1509
7	rs117061478	123933855	1.11	0.657414555049712	3.31	0.196320630125924	1.08773983291116	2.08895185737274	0.1414	0.0597	0.008	0.0023	0.025	0.003	0.0029	0.0257	0.1519	0.0165	0.0177	0.006	0.0828	0.016	0.0061	0.0028	0.0024	0.0879	0.0944	0.0129	0.0103	0.0072	0.0371	0.0085	0.0176	0.151
7	rs116895242	123946403	1.11	0.657414555049712	3.31	0.196320630125924	1.07860968493509	2.12324997695214	0.1414	0.0598	0.008	0.0023	0.025	0.003	0.0028	0.0257	0.1517	0.0164	0.0177	0.006	0.0828	0.016	0.0061	0.0028	0.0024	0.0879	0.0944	0.0129	0.0103	0.0072	0.0371	0.0085	0.0176	0.1511
7	rs75191926	123947791	1.11	0.657414555049712	3.31	0.196320630125924	1.08560967078257	2.12614160029822	0.1415	0.0598	0.008	0.0023	0.025	0.003	0.0029	0.0256	0.1518	0.0164	0.0177	0.006	0.0828	0.0159	0.0061	0.0028	0.0024	0.0874	0.0945	0.013	0.0103	0.0072	0.0371	0.0086	0.0177	0.1512
7	rs56152509	123951452	1.11	0.657414555049712	3.32	0.186688027238402	1.07348199933612	2.12722609259044	0.1416	0.0599	0.0079	0.0023	0.025	0.003	0.0028	0.0257	0.1516	0.0164	0.0177	0.006	0.0828	0.0159	0.0062	0.0027	0.0024	0.0874	0.0945	0.013	0.0104	0.0071	0.0371	0.0086	0.0177	0.1514
7	rs995996	123952475	1.11	0.657414555049712	3.31	0.196320630125924	1.08791742171594	2.15653473218746	0.1416	0.0599	0.0079	0.0023	0.025	0.0029	0.0028	0.0257	0.1516	0.0164	0.0176	0.006	0.0828	0.0159	0.0062	0.0027	0.0025	0.0874	0.0945	0.013	0.0104	0.0071	0.0371	0.0086	0.0177	0.1514
7	rs17467505	123970119	1.11	0.657414555049712	3.31	0.196320630125924	1.0375152915984	2.01214640876745	0.1424	0.0612	0.0074	0.0023	0.0248	0.0028	0.0026	0.0262	0.1522	0.0163	0.017	0.0057	0.0826	0.0157	0.0061	0.0023	0.0032	0.0872	0.0947	0.0132	0.0102	0.007	0.0373	0.0085	0.0177	0.1506
7	rs17147004	123977345	1.11	0.657414555049712	3.31	0.196320630125924	1.07136306350994	2.0477130277186	0.1425	0.0612	0.0074	0.0023	0.0249	0.0028	0.0026	0.0262	0.1522	0.0163	0.0169	0.0057	0.0826	0.0157	0.0061	0.0023	0.0032	0.0872	0.0947	0.0132	0.0102	0.007	0.0373	0.0084	0.0177	0.1506
7	rs9641727	123977534	1.11	0.657414555049712	3.31	0.196320630125924	1.07949475747876	2.06138707228527	0.1425	0.0612	0.0074	0.0023	0.0249	0.0028	0.0026	0.0262	0.1522	0.0163	0.0169	0.0057	0.0827	0.0157	0.0061	0.0023	0.0032	0.0871	0.0947	0.0132	0.0102	0.007	0.0373	0.0084	0.0177	0.1506
7	rs2107948	124003512	1.11	0.657414555049712	3.31	0.196320630125924	1.06968676360504	2.12975685749162	0.1425	0.0613	0.0073	0.0023	0.0249	0.003	0.0028	0.0264	0.1522	0.0164	0.0169	0.0056	0.0826	0.0158	0.0061	0.0023	0.0031	0.0871	0.0943	0.0132	0.0102	0.007	0.0372	0.0084	0.0177	0.1505
7	rs7784860	124004687	1.11	0.657414555049712	3.31	0.196320630125924	1.05350772866515	2.15852672470579	0.1426	0.0614	0.0073	0.0023	0.025	0.003	0.0029	0.0264	0.1523	0.0164	0.0169	0.0056	0.0823	0.0158	0.0061	0.0023	0.0032	0.0869	0.0941	0.0131	0.0102	0.007	0.0372	0.0083	0.0178	0.1507
7	rs10487263	124010036	1.11	0.657414555049712	3.31	0.196320630125924	1.25280587430242	2.26662550577427	0.1428	0.0615	0.0072	0.0022	0.0251	0.0031	0.0029	0.0265	0.1521	0.0165	0.0168	0.0056	0.0822	0.0158	0.0062	0.0024	0.0035	0.0859	0.0941	0.0132	0.0101	0.0071	0.0373	0.0084	0.0181	0.1504
7	rs77172457	124027224	1.11	0.657414555049712	3.31	0.196320630125924	1.26804440926771	2.28285255670061	0.1428	0.0615	0.0072	0.0022	0.0251	0.0031	0.0029	0.0266	0.152	0.0165	0.0168	0.0056	0.0822	0.0158	0.0063	0.0023	0.0035	0.0858	0.0941	0.0132	0.0101	0.0072	0.0373	0.0084	0.0181	0.1503
7	rs139128699	124027343	1.11	0.657414555049712	3.31	0.196320630125924	1.27474526552731	2.31096522377319	0.1428	0.0615	0.0072	0.0022	0.0251	0.0031	0.0029	0.0266	0.152	0.0165	0.0168	0.0056	0.0822	0.0159	0.0063	0.0023	0.0035	0.0858	0.0941	0.0133	0.0101	0.0072	0.0374	0.0084	0.0181	0.1503
7	rs2402715	124028846	1.11	0.657414555049712	3.31	0.196320630125924	1.2976860184325	2.33857199669776	0.1428	0.0615	0.0072	0.0022	0.0251	0.0031	0.0029	0.0266	0.1519	0.0165	0.0168	0.0056	0.0822	0.0159	0.0063	0.0023	0.0035	0.0857	0.0941	0.0133	0.0101	0.0072	0.0374	0.0084	0.0181	0.1503
7	rs12668695	124045066	1.11	0.657414555049712	3.32	0.186688027238402	1.4220690992443	2.40657207987605	0.1433	0.0618	0.0071	0.0022	0.0252	0.0031	0.0029	0.0268	0.1513	0.0166	0.0166	0.0056	0.0821	0.0159	0.0064	0.0023	0.0038	0.0856	0.0939	0.0133	0.0101	0.0072	0.0375	0.0083	0.0181	0.1501
7	rs35016826	124053099	1.11	0.657414555049712	3.32	0.186688027238402	1.59834262733102	2.75069877427716	0.143	0.0617	0.0071	0.0022	0.0253	0.0031	0.0029	0.0271	0.1522	0.0168	0.0168	0.0056	0.0813	0.0162	0.0065	0.0023	0.0039	0.0851	0.0928	0.0132	0.0102	0.0074	0.038	0.0083	0.0184	0.1499
7	rs80180264	124056098	1.11	0.657414555049712	3.31	0.196320630125924	1.537943164995	2.71528441558989	0.143	0.0617	0.0071	0.0022	0.0253	0.0029	0.0029	0.0271	0.1522	0.0169	0.0167	0.0056	0.0812	0.0162	0.0066	0.0023	0.0038	0.085	0.0928	0.0132	0.0101	0.0075	0.038	0.0083	0.0184	0.15
7	rs117442283	124056965	1.11	0.657414555049712	3.31	0.196320630125924	1.52681314252121	2.71211831555281	0.1431	0.0618	0.0071	0.0022	0.0253	0.0029	0.0029	0.0271	0.1522	0.0169	0.0167	0.0056	0.0812	0.0162	0.0067	0.0023	0.0038	0.085	0.0928	0.0132	0.0101	0.0075	0.038	0.0083	0.0184	0.15
7	rs1990254	124058068	1.11	0.657414555049712	3.31	0.196320630125924	1.52418670048047	2.71491191133601	0.1431	0.0618	0.0071	0.0022	0.0252	0.0029	0.0029	0.0271	0.1522	0.0169	0.0167	0.0056	0.0812	0.0162	0.0067	0.0023	0.0038	0.085	0.0928	0.0132	0.0101	0.0075	0.038	0.0083	0.0184	0.15
7	rs80188302	124062715	1.11	0.657414555049712	3.31	0.196320630125924	1.50273211977941	2.6801086999963	0.1431	0.0618	0.0071	0.0022	0.0252	0.0029	0.0029	0.027	0.1522	0.0169	0.0167	0.0056	0.0812	0.0161	0.0068	0.0023	0.0039	0.085	0.0928	0.0132	0.0101	0.0075	0.038	0.0083	0.0184	0.15
7	rs117215038	124064051	1.11	0.657414555049712	3.31	0.196320630125924	1.42709316609394	2.60824882516423	0.1431	0.062	0.0071	0.0022	0.0252	0.0029	0.0029	0.027	0.1522	0.0168	0.0167	0.0056	0.0812	0.0162	0.0069	0.0023	0.0039	0.0847	0.0927	0.0132	0.0101	0.0075	0.0379	0.0083	0.0183	0.1502
7	rs1468517	124068753	1.11	0.657414555049712	3.31	0.196320630125924	1.21873269894497	2.41869416338724	0.1432	0.063	0.007	0.0022	0.0253	0.0029	0.0031	0.027	0.1521	0.0167	0.0166	0.0057	0.0811	0.0162	0.0071	0.0023	0.004	0.0831	0.0923	0.0134	0.0098	0.0076	0.0377	0.0082	0.0181	0.1513
7	rs75588921	124071280	1.12	0.604706511137083	3.3	0.2063056077908	1.0869408266106	2.26443871292471	0.1435	0.0633	0.0068	0.0022	0.0253	0.0029	0.0031	0.0269	0.1518	0.0166	0.0164	0.0059	0.0811	0.0162	0.0072	0.0023	0.0039	0.083	0.0926	0.0134	0.0097	0.0076	0.0375	0.0082	0.0181	0.1516
7	rs117393718	124075211	1.12	0.604706511137083	3.3	0.2063056077908	1.0818859042846	2.24040176743829	0.1436	0.0634	0.0067	0.0022	0.0253	0.0029	0.0032	0.0269	0.1516	0.0167	0.0163	0.0059	0.081	0.0162	0.0072	0.0023	0.0039	0.0829	0.0927	0.0134	0.0097	0.0076	0.0374	0.0081	0.0181	0.1517
7	rs4503045	124075239	1.12	0.604706511137083	3.3	0.2063056077908	1.08410181572383	2.24385961405776	0.1436	0.0634	0.0067	0.0022	0.0253	0.0029	0.0032	0.0269	0.1516	0.0167	0.0163	0.0059	0.081	0.0162	0.0072	0.0023	0.0039	0.0829	0.0927	0.0134	0.0097	0.0076	0.0374	0.0081	0.0181	0.1517
7	rs75617967	124078089	1.12	0.604706511137083	3.3	0.2063056077908	1.13339757982776	2.26279879426671	0.1439	0.0636	0.0061	0.0022	0.0252	0.0028	0.0032	0.0269	0.1512	0.0167	0.0162	0.006	0.081	0.0163	0.0073	0.0023	0.0039	0.0827	0.0931	0.0134	0.0096	0.0076	0.0374	0.0081	0.0182	0.1519
7	rs993080	124079220	1.12	0.604706511137083	3.3	0.2063056077908	1.22710059130477	2.28887304491277	0.1442	0.0639	0.0056	0.0022	0.0252	0.0028	0.0032	0.027	0.1509	0.0168	0.0161	0.0061	0.081	0.0163	0.0073	0.0023	0.0039	0.0826	0.0933	0.0134	0.0095	0.0076	0.0374	0.0081	0.0183	0.152
7	rs62474080	124084381	1.12	0.604706511137083	3.3	0.2063056077908	1.38347824733681	2.31096522377319	0.1443	0.064	0.0051	0.0023	0.0251	0.0027	0.0031	0.0271	0.1506	0.0168	0.0161	0.0061	0.0811	0.0163	0.0075	0.0023	0.0038	0.0824	0.0937	0.0134	0.0095	0.0076	0.0373	0.0081	0.0183	0.1523
7	rs79448194	124087942	1.12	0.604706511137083	3.29	0.21664916022799	1.36704701817006	2.27063532140871	0.1443	0.0641	0.0051	0.0023	0.025	0.0026	0.0031	0.0271	0.1505	0.0168	0.016	0.0061	0.0811	0.0163	0.0076	0.0023	0.0038	0.0823	0.0939	0.0135	0.0095	0.0076	0.0373	0.0081	0.0183	0.1524
7	rs77507119	124093649	1.12	0.604706511137083	3.29	0.21664916022799	1.35513453326666	2.26334541704879	0.1443	0.0641	0.0051	0.0023	0.025	0.0026	0.0031	0.027	0.1505	0.0168	0.0161	0.0061	0.0811	0.0163	0.0076	0.0023	0.0038	0.0823	0.0939	0.0136	0.0095	0.0076	0.0373	0.0081	0.0182	0.1524
7	rs17147170	124095766	1.12	0.604706511137083	3.29	0.21664916022799	1.31016928564241	2.22694087682526	0.1443	0.0642	0.0051	0.0023	0.0247	0.0025	0.0031	0.0269	0.1502	0.0168	0.0162	0.0062	0.0811	0.0162	0.0078	0.0024	0.0037	0.0818	0.0942	0.0138	0.0096	0.0076	0.0373	0.0081	0.0181	0.1528
7	rs77502261	124095846	1.12	0.604706511137083	3.29	0.21664916022799	1.31016928564241	2.22675904410421	0.1443	0.0642	0.0051	0.0023	0.0247	0.0025	0.0031	0.0269	0.1502	0.0168	0.0162	0.0062	0.0811	0.0162	0.0078	0.0024	0.0037	0.0818	0.0942	0.0138	0.0096	0.0076	0.0373	0.0081	0.0181	0.1528
7	rs12112081	124097982	1.12	0.604706511137083	3.29	0.21664916022799	1.30988290145284	2.22675904410421	0.1443	0.0642	0.0051	0.0023	0.0247	0.0025	0.0031	0.0269	0.1502	0.0168	0.0162	0.0062	0.0811	0.0162	0.0078	0.0024	0.0038	0.0818	0.0942	0.0138	0.0096	0.0076	0.0373	0.0081	0.0181	0.1528
7	rs118146631	124124033	1.12	0.604706511137083	3.28	0.227357389834261	1.32825928629317	2.22712271145009	0.1444	0.0643	0.0051	0.0023	0.0247	0.0025	0.0031	0.027	0.1499	0.0169	0.0162	0.0062	0.0811	0.0162	0.0079	0.0024	0.0038	0.0816	0.0943	0.0138	0.0096	0.0076	0.0372	0.0081	0.0181	0.1529
7	rs12673678	124128889	1.12	0.604706511137083	3.28	0.227357389834261	1.34837258083417	2.21567085630286	0.1445	0.0644	0.0051	0.0023	0.0247	0.0025	0.0031	0.027	0.1498	0.0169	0.0162	0.0062	0.0811	0.0162	0.0079	0.0024	0.0038	0.0815	0.0944	0.0138	0.0096	0.0076	0.0371	0.0081	0.0181	0.1529
7	rs11772431	124133953	1.12	0.604706511137083	3.28	0.227357389834261	1.3529113452057	2.21112857463092	0.1445	0.0644	0.0051	0.0022	0.0247	0.0025	0.0031	0.027	0.1498	0.0169	0.0162	0.0062	0.0811	0.0162	0.0079	0.0024	0.0038	0.0815	0.0944	0.0138	0.0096	0.0076	0.0371	0.0081	0.0181	0.1528
7	rs80264625	124140827	1.12	0.604706511137083	3.28	0.227357389834261	1.3554246155084	2.23403383588373	0.1445	0.0644	0.0051	0.0022	0.0246	0.0025	0.0031	0.0271	0.1498	0.017	0.0162	0.0062	0.0811	0.0162	0.0079	0.0024	0.0038	0.0814	0.0943	0.0138	0.0096	0.0076	0.0371	0.0081	0.0182	0.1528
7	rs11766249	124141572	1.12	0.604706511137083	3.28	0.227357389834261	1.35677864124044	2.23603493595916	0.1445	0.0644	0.0051	0.0022	0.0246	0.0025	0.0031	0.0271	0.1498	0.017	0.0162	0.0062	0.0811	0.0162	0.0079	0.0024	0.0038	0.0814	0.0943	0.0138	0.0096	0.0076	0.0371	0.0081	0.0182	0.1528
7	rs1544521	124155970	1.12	0.604706511137083	3.28	0.227357389834261	1.04170047057173	1.87146182674683	0.1439	0.0661	0.0052	0.0024	0.0248	0.0023	0.0031	0.0265	0.1502	0.0171	0.0162	0.0062	0.0809	0.016	0.0078	0.0025	0.0036	0.0812	0.0956	0.0135	0.0094	0.0076	0.0364	0.008	0.0179	0.1525
7	rs2190920	124164107	1.13	0.554827224596281	3.28	0.227357389834261	0.907010664165763	1.36973036782446	0.1427	0.071	0.006	0.002	0.0246	0.0019	0.0025	0.0253	0.1488	0.0179	0.0154	0.006	0.0807	0.0159	0.0074	0.0027	0.0032	0.0832	0.1013	0.0134	0.0083	0.0074	0.0361	0.0072	0.0169	0.149
7	rs112301493	124168695	1.13	0.554827224596281	3.27	0.2384362992664	0.909897660783361	1.30715942512928	0.1428	0.0712	0.006	0.002	0.0246	0.0019	0.0025	0.0252	0.1488	0.0178	0.0153	0.006	0.0809	0.0158	0.0074	0.0027	0.0032	0.0831	0.1015	0.0134	0.0083	0.0073	0.0361	0.0072	0.0169	0.1489
7	rs6949828	124169791	1.13	0.554827224596281	3.27	0.2384362992664	0.91031040225662	1.30631954061822	0.1428	0.0712	0.006	0.002	0.0246	0.0019	0.0025	0.0252	0.1488	0.0178	0.0153	0.006	0.0809	0.0158	0.0074	0.0027	0.0032	0.0831	0.1015	0.0134	0.0083	0.0073	0.0361	0.0072	0.0169	0.1489
7	rs1181800	124175845	1.12	0.604706511137083	3.26	0.249891789602986	0.965389377730875	1.24692661088447	0.143	0.0714	0.0061	0.0019	0.0246	0.0019	0.0024	0.0252	0.1486	0.0179	0.0152	0.0059	0.0809	0.0158	0.0072	0.0026	0.0031	0.0831	0.1028	0.0131	0.0082	0.0071	0.036	0.007	0.0168	0.149
7	rs4731191	124178224	1.13	0.554827224596281	3.26	0.249891789602986	0.991503341660369	1.2404310526244	0.1436	0.0714	0.0061	0.0019	0.0246	0.0018	0.0024	0.0252	0.1484	0.0179	0.0152	0.0059	0.0809	0.0158	0.0072	0.0026	0.0031	0.0828	0.1031	0.0131	0.0082	0.007	0.036	0.007	0.0167	0.1489
7	rs67402703	124182052	1.13	0.554827224596281	3.26	0.249891789602986	0.958125546536569	1.24426105164452	0.1437	0.0714	0.0061	0.0019	0.0246	0.0019	0.0024	0.0251	0.1484	0.0178	0.0152	0.0059	0.081	0.0158	0.0072	0.0026	0.0031	0.0827	0.1032	0.0131	0.0082	0.007	0.036	0.007	0.0167	0.149
7	rs118188679	124194703	1.13	0.554827224596281	3.26	0.249891789602986	0.857557506578052	1.22330470962204	0.144	0.0713	0.006	0.0019	0.0245	0.0019	0.0024	0.025	0.1486	0.0177	0.0151	0.0059	0.0811	0.0157	0.0071	0.0024	0.003	0.0829	0.1034	0.0131	0.0082	0.007	0.0361	0.0069	0.0166	0.1493
7	rs76995921	124198596	1.13	0.554827224596281	3.26	0.249891789602986	0.846718654140728	1.23327615534312	0.144	0.0713	0.006	0.0019	0.0245	0.0019	0.0023	0.025	0.1486	0.0177	0.0151	0.0059	0.0811	0.0157	0.007	0.0024	0.003	0.0829	0.1035	0.0131	0.0082	0.007	0.0361	0.0069	0.0166	0.1494
7	rs10954039	124208770	1.13	0.554827224596281	3.25	0.261729658797372	0.748051280348779	1.19546090575066	0.1444	0.0713	0.006	0.0018	0.0244	0.0018	0.0023	0.0248	0.1488	0.0175	0.015	0.0057	0.0814	0.0156	0.0069	0.0021	0.0028	0.0831	0.1039	0.013	0.0081	0.0069	0.0362	0.0068	0.0164	0.1498
7	rs73219085	124218279	1.13	0.554827224596281	3.25	0.261729658797372	0.687259310170491	1.18174687762573	0.1447	0.0713	0.0059	0.0018	0.0244	0.0018	0.0022	0.0247	0.149	0.0173	0.0149	0.0057	0.0816	0.0156	0.0068	0.002	0.0027	0.0833	0.104	0.013	0.0081	0.0069	0.0362	0.0067	0.0163	0.1502
7	rs112295621	124223981	1.13	0.554827224596281	3.25	0.261729658797372	0.652863530166317	1.16378001456912	0.1449	0.0713	0.0059	0.0018	0.0243	0.0018	0.0022	0.0247	0.1491	0.0172	0.0149	0.0057	0.0816	0.0156	0.0067	0.0018	0.0026	0.0833	0.1041	0.013	0.0081	0.0068	0.0363	0.0067	0.0162	0.1503
7	rs73219091	124226816	1.13	0.554827224596281	3.24	0.273955600409011	0.639711179705169	1.1608177722298	0.1449	0.0713	0.0059	0.0018	0.0243	0.0018	0.0022	0.0246	0.1491	0.0172	0.0149	0.0057	0.0817	0.0156	0.0067	0.0018	0.0026	0.0834	0.1041	0.013	0.0081	0.0068	0.0363	0.0067	0.0162	0.1504
7	rs1524756	124237196	1.13	0.554827224596281	3.24	0.273955600409011	0.580996725738927	1.12783270519644	0.1456	0.0713	0.0059	0.0017	0.0243	0.0017	0.002	0.0245	0.1493	0.0169	0.0148	0.0057	0.0819	0.0155	0.0065	0.0013	0.0022	0.0839	0.1045	0.0129	0.008	0.0068	0.0362	0.0065	0.016	0.1512
7	rs73221404	124242447	1.13	0.554827224596281	3.24	0.273955600409011	0.535752025284479	1.10170086129402	0.146	0.0712	0.006	0.0017	0.0243	0.0017	0.0019	0.0244	0.1496	0.0167	0.0147	0.0057	0.0819	0.0154	0.0063	0.0012	0.0021	0.084	0.1047	0.0129	0.0079	0.0067	0.0363	0.0064	0.0159	0.1515
7	rs116897785	124247426	1.13	0.554827224596281	3.23	0.286575202599778	0.532823178448868	1.100234300357	0.1461	0.0712	0.006	0.0017	0.0243	0.0017	0.0019	0.0244	0.1496	0.0167	0.0147	0.0057	0.0819	0.0154	0.0063	0.0012	0.0021	0.084	0.1047	0.0128	0.0079	0.0067	0.0363	0.0064	0.0159	0.1515
7	rs73221429	124271390	1.13	0.554827224596281	3.22	0.299593947381755	0.515666304534512	1.095348372677	0.1462	0.0711	0.006	0.0017	0.0243	0.0017	0.0019	0.0244	0.1499	0.0166	0.0147	0.0057	0.0818	0.0154	0.0063	0.0012	0.0021	0.084	0.1046	0.0128	0.0078	0.0067	0.0363	0.0064	0.0158	0.1515
7	rs116855814	124272588	1.13	0.554827224596281	3.22	0.299593947381755	0.515858311608352	1.10137492770987	0.1461	0.0711	0.006	0.0017	0.0243	0.0017	0.0019	0.0244	0.1499	0.0166	0.0147	0.0058	0.0818	0.0155	0.0063	0.0012	0.0021	0.084	0.1046	0.0128	0.0078	0.0067	0.0363	0.0064	0.0158	0.1515
7	rs111380717	124278248	1.13	0.554827224596281	3.18	0.355766254763284	0.500984485731658	1.08623876813905	0.1462	0.0711	0.006	0.0017	0.0243	0.0017	0.0019	0.0244	0.15	0.0165	0.0147	0.0058	0.0818	0.0155	0.0063	0.0012	0.0021	0.0841	0.1046	0.0128	0.0078	0.0067	0.0364	0.0064	0.0158	0.1516
7	rs77063458	124280166	1.13	0.554827224596281	3.18	0.355766254763284	0.486630954441447	1.09860521139382	0.1464	0.0711	0.006	0.0017	0.0243	0.0017	0.0018	0.0244	0.15	0.0165	0.0147	0.0058	0.0818	0.0155	0.0061	0.0012	0.0021	0.0841	0.1046	0.0128	0.0078	0.0067	0.0364	0.0064	0.0158	0.1516
7	rs75840590	124290877	1.13	0.554827224596281	3.17	0.370859203571921	0.447112665156571	1.06530826084235	0.1463	0.071	0.0061	0.0017	0.0242	0.0017	0.0018	0.0243	0.1503	0.0163	0.0146	0.0058	0.0819	0.0154	0.0061	0.0012	0.0021	0.0842	0.1043	0.0128	0.0077	0.0067	0.0365	0.0063	0.0157	0.1518
7	rs117189405	124300627	1.13	0.554827224596281	3.18	0.355766254763284	0.430075861622092	1.05398265354705	0.1463	0.071	0.0061	0.0017	0.0242	0.0017	0.0018	0.0243	0.1504	0.0162	0.0146	0.0059	0.0819	0.0154	0.0061	0.0012	0.0021	0.0843	0.1042	0.0128	0.0077	0.0067	0.0366	0.0063	0.0156	0.1519
7	rs67645219	124307800	1.13	0.554827224596281	3.19	0.341098255896361	0.423422622479081	1.04945879971787	0.1463	0.071	0.0061	0.0017	0.0243	0.0017	0.0018	0.0243	0.1505	0.0162	0.0146	0.0059	0.0819	0.0154	0.0061	0.0012	0.0021	0.0844	0.1041	0.0128	0.0076	0.0067	0.0366	0.0063	0.0156	0.1519
7	rs11977373	124308044	1.13	0.554827224596281	3.19	0.341098255896361	0.423829670095054	1.04929730140303	0.1463	0.071	0.0061	0.0017	0.0243	0.0017	0.0018	0.0243	0.1505	0.0162	0.0146	0.0059	0.0819	0.0154	0.0061	0.0012	0.0021	0.0844	0.1041	0.0128	0.0076	0.0067	0.0366	0.0063	0.0156	0.1519
7	rs55765047	124311491	1.13	0.554827224596281	3.25	0.261729658797372	0.418784470546603	1.04542275066799	0.1465	0.071	0.0061	0.0017	0.0243	0.0017	0.0018	0.0242	0.1505	0.0162	0.0146	0.0059	0.0819	0.0154	0.0062	0.0012	0.0021	0.0844	0.104	0.0128	0.0076	0.0067	0.0367	0.0063	0.0156	0.1519
7	rs62478340	124342385	1.13	0.554827224596281	3.25	0.261729658797372	0.467216917546509	1.06854831254698	0.1458	0.0712	0.006	0.0016	0.0246	0.0018	0.0019	0.0244	0.1525	0.016	0.0144	0.0059	0.0814	0.0149	0.0064	0.0012	0.0021	0.0842	0.1028	0.0128	0.0076	0.0065	0.0371	0.0065	0.0153	0.152
7	rs2190105	124346270	1.13	0.554827224596281	3.25	0.261729658797372	0.488811700654995	1.07487169859908	0.1455	0.0713	0.0059	0.0016	0.0247	0.0018	0.002	0.0243	0.1534	0.016	0.0144	0.006	0.0812	0.0148	0.0065	0.0012	0.0021	0.0841	0.1023	0.0129	0.0077	0.0064	0.0374	0.0065	0.0151	0.152
7	rs55857877	124348468	1.13	0.554827224596281	3.25	0.261729658797372	0.494880069136474	1.06854831254698	0.1455	0.0713	0.0059	0.0016	0.0247	0.0018	0.002	0.0243	0.1535	0.016	0.0143	0.006	0.0811	0.0148	0.0065	0.0012	0.0021	0.0841	0.1022	0.0129	0.0076	0.0064	0.0374	0.0066	0.0151	0.1521
7	rs10046543	124349606	1.13	0.554827224596281	3.25	0.261729658797372	0.531069523605159	1.07308747386365	0.1454	0.0713	0.0059	0.0016	0.0247	0.0018	0.002	0.0243	0.1534	0.0161	0.0143	0.006	0.0808	0.0148	0.0065	0.0012	0.0021	0.0839	0.1031	0.0128	0.0076	0.0064	0.0375	0.0066	0.0151	0.152
7	rs80201817	124351759	1.13	0.554827224596281	3.25	0.261729658797372	0.524275851132895	1.07211449376012	0.1453	0.0713	0.0059	0.0016	0.0247	0.0018	0.002	0.0243	0.1535	0.0161	0.0143	0.006	0.0809	0.0148	0.0065	0.0013	0.0021	0.0838	0.103	0.0128	0.0075	0.0064	0.0375	0.0066	0.0151	0.1521
7	rs849646	124352433	1.13	0.554827224596281	3.25	0.261729658797372	0.524017866693886	1.07535840134107	0.1453	0.0715	0.0059	0.0016	0.0247	0.0018	0.002	0.0243	0.1535	0.0161	0.0143	0.006	0.0809	0.0148	0.0065	0.0013	0.0021	0.0837	0.103	0.0128	0.0075	0.0064	0.0375	0.0066	0.015	0.1521
7	rs6960293	124360309	1.13	0.554827224596281	3.25	0.261729658797372	0.494315505790024	1.0756828926719	0.1453	0.0714	0.0058	0.0016	0.0248	0.0018	0.0019	0.0242	0.1536	0.0161	0.0144	0.0058	0.0808	0.0148	0.0064	0.0013	0.0021	0.0839	0.1028	0.0129	0.0075	0.0064	0.0376	0.0065	0.015	0.1525
7	rs1917367	124361817	1.13	0.554827224596281	3.25	0.261729658797372	0.488437523976782	1.07746792126309	0.1453	0.0714	0.0058	0.0016	0.0248	0.0018	0.0019	0.0242	0.1535	0.0161	0.0144	0.0058	0.0808	0.0148	0.0064	0.0013	0.0021	0.0839	0.1028	0.0129	0.0075	0.0064	0.0377	0.0065	0.015	0.1526
7	rs12706619	124365503	1.13	0.554827224596281	3.26	0.249891789602986	0.479313481241989	1.09909389126877	0.1453	0.0712	0.0058	0.0016	0.0248	0.0018	0.0019	0.0242	0.1536	0.0161	0.0144	0.0058	0.0808	0.0149	0.0064	0.0013	0.0021	0.0839	0.1027	0.0129	0.0075	0.0064	0.0377	0.0066	0.015	0.1526
7	rs180820135	124366297	1.13	0.554827224596281	3.26	0.249891789602986	0.491247220013099	1.09681372887873	0.1452	0.0713	0.0058	0.0016	0.0247	0.0018	0.0019	0.0242	0.1537	0.0162	0.0144	0.0058	0.0808	0.0149	0.0064	0.0013	0.0021	0.0839	0.1026	0.0129	0.0075	0.0064	0.0377	0.0066	0.015	0.1525
7	rs2107932	124378358	1.13	0.554827224596281	3.26	0.249891789602986	0.504778410744721	0.88419025260488	0.1447	0.0717	0.0058	0.0014	0.0243	0.0019	0.0017	0.0237	0.1562	0.0162	0.0142	0.0058	0.0802	0.0151	0.0068	0.0013	0.0024	0.0847	0.1007	0.0127	0.0067	0.0065	0.0379	0.0071	0.0149	0.1527
7	rs10464672	124379392	1.13	0.554827224596281	3.26	0.249891789602986	0.503385709965711	0.883565645589063	0.1447	0.0717	0.0058	0.0014	0.0243	0.0019	0.0017	0.0237	0.1562	0.0162	0.0142	0.0058	0.0802	0.0151	0.0068	0.0013	0.0024	0.0847	0.1007	0.0127	0.0067	0.0065	0.0379	0.0071	0.0149	0.1527
7	rs10271776	124382981	1.13	0.554827224596281	3.28	0.227357389834261	0.507124840759446	0.886377084422708	0.1449	0.0717	0.0058	0.0013	0.0242	0.0019	0.0016	0.0237	0.1563	0.0162	0.0141	0.0058	0.0802	0.0151	0.0068	0.0013	0.0024	0.0848	0.1006	0.0127	0.0066	0.0065	0.0379	0.0071	0.0149	0.1527
7	rs62478879	124383678	1.13	0.554827224596281	3.28	0.227357389834261	0.512407408059501	0.881848440195797	0.1449	0.072	0.0058	0.0013	0.0242	0.0018	0.0016	0.0237	0.1562	0.0162	0.0141	0.0058	0.0803	0.0151	0.0068	0.0013	0.0024	0.0848	0.1006	0.0127	0.0066	0.0065	0.0379	0.0071	0.0149	0.1525
7	rs7802263	124384327	1.13	0.554827224596281	3.28	0.227357389834261	0.518870875103744	0.884502589816352	0.1448	0.0721	0.0058	0.0013	0.0242	0.0018	0.0016	0.0237	0.1561	0.0162	0.0141	0.0058	0.0804	0.0151	0.0068	0.0013	0.0024	0.0849	0.1006	0.0127	0.0066	0.0065	0.0379	0.0071	0.0149	0.1525
7	rs6969610	124391561	1.13	0.554827224596281	3.28	0.227357389834261	0.515474331585552	0.80775220128513	0.1451	0.0729	0.0058	0.0014	0.024	0.0018	0.0017	0.0236	0.1575	0.0162	0.014	0.0059	0.0793	0.0151	0.0069	0.0015	0.0024	0.0843	0.1002	0.0126	0.0065	0.0065	0.0379	0.0072	0.0149	0.1521
7	rs2267707	124397026	1.13	0.554827224596281	3.27	0.2384362992664	0.513173319131466	0.805300853121625	0.1451	0.0729	0.0058	0.0014	0.024	0.0018	0.0017	0.0236	0.1576	0.0162	0.014	0.0059	0.0793	0.0151	0.0069	0.0015	0.0024	0.0843	0.1002	0.0126	0.0065	0.0065	0.0379	0.0072	0.0149	0.1521
7	rs117780393	124403350	1.13	0.554827224596281	3.27	0.2384362992664	0.508903983030919	0.805607185317706	0.1451	0.0728	0.0058	0.0014	0.024	0.0018	0.0017	0.0236	0.1577	0.0162	0.014	0.0059	0.0793	0.0151	0.0069	0.0015	0.0024	0.0843	0.1002	0.0126	0.0064	0.0065	0.0379	0.0072	0.0149	0.1521
7	rs116926398	124406503	1.13	0.554827224596281	3.27	0.2384362992664	0.506426708654041	0.804228884947296	0.1451	0.0728	0.0058	0.0014	0.024	0.0018	0.0017	0.0236	0.1577	0.0162	0.0139	0.0059	0.0793	0.0151	0.0069	0.0015	0.0024	0.0843	0.1001	0.0126	0.0064	0.0065	0.0379	0.0072	0.0149	0.1521
7	rs78522339	124430566	1.14	0.507725131913635	3.28	0.227357389834261	0.46186203216195	0.784985643148094	0.1456	0.0725	0.0057	0.0014	0.0239	0.0018	0.0017	0.0236	0.1586	0.0161	0.0139	0.0059	0.0795	0.0152	0.0068	0.0015	0.0021	0.0845	0.0997	0.0125	0.0062	0.0064	0.0378	0.0071	0.0148	0.1522
7	rs118060065	124433203	1.14	0.507725131913635	3.28	0.227357389834261	0.465144414364212	0.797803450489987	0.1457	0.0724	0.0057	0.0014	0.0238	0.0018	0.0017	0.0236	0.1588	0.016	0.0138	0.0059	0.0795	0.0152	0.0068	0.0015	0.002	0.0846	0.0995	0.0125	0.0062	0.0064	0.0379	0.0071	0.0148	0.1522
7	rs28702851	124442991	1.14	0.507725131913635	3.28	0.227357389834261	0.4701504476683	0.804994545617675	0.1458	0.0723	0.0057	0.0014	0.0238	0.0018	0.0017	0.0236	0.159	0.016	0.0138	0.0059	0.0796	0.0152	0.0068	0.0015	0.002	0.0846	0.0994	0.0125	0.0061	0.0064	0.038	0.0071	0.0148	0.1522
7	rs727505	124462081	1.14	0.507725131913635	3.29	0.21664916022799	0.480673684472972	0.801932830706549	0.146	0.0721	0.0057	0.0014	0.0239	0.0018	0.0018	0.0237	0.1591	0.016	0.0138	0.0059	0.0798	0.0153	0.0067	0.0016	0.0019	0.0848	0.0991	0.0125	0.0061	0.0063	0.0381	0.0071	0.0148	0.1522
7	rs76436625	124462655	1.14	0.507725131913635	3.29	0.21664916022799	0.479313481241989	0.801932830706549	0.146	0.072	0.0057	0.0014	0.0239	0.0018	0.0018	0.0237	0.1591	0.016	0.0138	0.0059	0.0798	0.0153	0.0067	0.0016	0.0019	0.0848	0.0991	0.0125	0.0061	0.0063	0.0381	0.0071	0.0148	0.1522
7	rs2286173	124465951	1.14	0.507725131913635	3.3	0.2063056077908	0.475736451884341	0.801779809970644	0.146	0.072	0.0057	0.0014	0.0239	0.0019	0.0018	0.0237	0.159	0.016	0.0138	0.0059	0.0798	0.0153	0.0068	0.0016	0.0019	0.0848	0.099	0.0125	0.0061	0.0064	0.0381	0.0072	0.0149	0.1522
7	rs117859333	124466240	1.14	0.507725131913635	3.3	0.2063056077908	0.475736451884341	0.801779809970644	0.146	0.072	0.0057	0.0014	0.0239	0.0019	0.0018	0.0237	0.159	0.016	0.0138	0.0059	0.0798	0.0153	0.0068	0.0016	0.0019	0.0848	0.099	0.0125	0.0061	0.0064	0.0381	0.0072	0.0149	0.1522
7	rs35536751	124481185	1.14	0.507725131913635	3.31	0.196320630125924	0.468315943271994	0.795511311557865	0.146	0.072	0.0057	0.0014	0.0239	0.0019	0.0018	0.0237	0.1589	0.0159	0.0138	0.006	0.0798	0.0153	0.0068	0.0016	0.0019	0.0849	0.099	0.0125	0.0061	0.0064	0.0381	0.0072	0.0149	0.1521
7	rs148473708	124492831	1.14	0.507725131913635	3.31	0.196320630125924	0.46010395737644	0.792457314001056	0.146	0.072	0.0057	0.0014	0.0239	0.0019	0.0018	0.0237	0.1589	0.0159	0.0138	0.006	0.0797	0.0153	0.0068	0.0016	0.0019	0.0849	0.0989	0.0125	0.0061	0.0063	0.0381	0.0071	0.0149	0.1521
7	rs76539784	124513747	1.14	0.507725131913635	3.33	0.177401503992083	0.444905634616464	0.786356855399154	0.146	0.0721	0.0057	0.0015	0.0239	0.0019	0.0018	0.0237	0.159	0.0159	0.0139	0.006	0.0797	0.0153	0.0068	0.0016	0.0019	0.085	0.0988	0.0125	0.0061	0.0063	0.038	0.0071	0.0149	0.1521
7	rs117096264	124517612	1.14	0.507725131913635	3.33	0.177401503992083	0.442585125561769	0.784985643148094	0.146	0.0721	0.0057	0.0015	0.0239	0.0019	0.0018	0.0237	0.159	0.0159	0.0139	0.006	0.0797	0.0153	0.0068	0.0016	0.0019	0.085	0.0988	0.0125	0.0061	0.0063	0.038	0.0071	0.0149	0.1521
7	rs4379394	124519627	1.14	0.507725131913635	3.33	0.177401503992083	0.443357964438549	0.776009326743441	0.146	0.0721	0.0055	0.0015	0.0239	0.0018	0.0018	0.0237	0.1591	0.0159	0.0139	0.006	0.0797	0.0153	0.0068	0.0016	0.0019	0.085	0.0988	0.0123	0.006	0.0063	0.038	0.007	0.0149	0.1522
7	rs12706625	124525182	1.14	0.507725131913635	3.33	0.177401503992083	0.442169256762535	0.776009326743441	0.146	0.0721	0.0055	0.0015	0.0239	0.0018	0.0018	0.0237	0.1591	0.0159	0.0139	0.006	0.0797	0.0153	0.0068	0.0016	0.0019	0.085	0.0988	0.0123	0.006	0.0063	0.038	0.007	0.0149	0.1522
7	rs4360236	124526739	1.14	0.507725131913635	3.33	0.177401503992083	0.442941737875009	0.777225153639779	0.146	0.0721	0.0055	0.0015	0.024	0.0019	0.0018	0.0237	0.1591	0.0159	0.0139	0.006	0.0797	0.0154	0.0068	0.0016	0.0019	0.085	0.0987	0.0123	0.006	0.0063	0.038	0.007	0.0149	0.1521
7	rs73223584	124551869	1.14	0.507725131913635	3.33	0.177401503992083	0.440863495225676	0.750572618647432	0.1459	0.0723	0.0055	0.0015	0.0239	0.002	0.0019	0.0237	0.1591	0.016	0.0139	0.006	0.0796	0.0154	0.0069	0.0016	0.0019	0.0849	0.0989	0.0123	0.0061	0.0063	0.0379	0.007	0.0149	0.1519
7	rs7794631	124551925	1.14	0.507725131913635	3.34	0.168454672892635	0.440863495225676	0.750572618647432	0.1459	0.0723	0.0055	0.0015	0.0239	0.002	0.0019	0.0237	0.1591	0.016	0.0139	0.006	0.0796	0.0154	0.0069	0.0016	0.0019	0.0849	0.0989	0.0123	0.0061	0.0063	0.0379	0.007	0.0149	0.1519
7	rs67939974	124554364	1.14	0.507725131913635	3.36	0.151554094423325	0.436485372899251	0.745748517221413	0.1459	0.0722	0.0055	0.0015	0.0239	0.002	0.0019	0.0237	0.1591	0.016	0.0139	0.006	0.0796	0.0154	0.0069	0.0017	0.0019	0.0848	0.0988	0.0123	0.0061	0.0064	0.0379	0.007	0.0149	0.1519
7	rs6466965	124579726	1.14	0.507725131913635	3.36	0.151554094423325	0.44878642075035	0.70666039291283	0.1459	0.0722	0.0056	0.0015	0.0237	0.002	0.002	0.0237	0.159	0.0161	0.0138	0.0063	0.0795	0.0154	0.0071	0.0017	0.0019	0.0846	0.0989	0.0123	0.0059	0.0065	0.0379	0.0071	0.0147	0.1518
7	rs34226992	124580049	1.14	0.507725131913635	3.36	0.151554094423325	0.44878642075035	0.70666039291283	0.1459	0.0722	0.0056	0.0015	0.0237	0.002	0.002	0.0237	0.159	0.0161	0.0138	0.0063	0.0795	0.0154	0.0071	0.0017	0.0019	0.0846	0.0989	0.0123	0.0059	0.0065	0.0379	0.0071	0.0147	0.1518
7	rs12538587	124600505	1.14	0.507725131913635	3.37	0.143587140072381	0.46307640607721	0.704279474139271	0.1459	0.0723	0.0056	0.0015	0.0238	0.002	0.002	0.0237	0.1591	0.0161	0.0137	0.0063	0.0795	0.0154	0.0071	0.0017	0.0019	0.0846	0.0989	0.0123	0.0059	0.0065	0.0379	0.0071	0.0147	0.1518
7	rs62478793	124604406	1.14	0.507725131913635	3.38	0.135933471893229	0.466972860493804	0.703535806062254	0.1459	0.0723	0.0056	0.0015	0.0238	0.002	0.002	0.0237	0.1591	0.0161	0.0137	0.0063	0.0794	0.0154	0.0071	0.0017	0.0019	0.0846	0.0989	0.0123	0.0059	0.0065	0.0379	0.0071	0.0147	0.1518
7	rs1011721	124605159	1.14	0.507725131913635	3.38	0.135933471893229	0.466972860493804	0.703535806062254	0.1459	0.0723	0.0056	0.0015	0.0238	0.002	0.002	0.0237	0.1591	0.0161	0.0137	0.0063	0.0794	0.0154	0.0071	0.0017	0.0019	0.0846	0.0989	0.0123	0.0059	0.0065	0.0379	0.0071	0.0147	0.1518
7	rs73225453	124629303	1.14	0.507725131913635	3.37	0.143587140072381	0.478078554465567	0.702643636758336	0.1459	0.0723	0.0056	0.0015	0.0237	0.002	0.002	0.0237	0.1591	0.0161	0.0137	0.0063	0.0794	0.0154	0.0072	0.0017	0.0019	0.0846	0.0987	0.0123	0.0059	0.0065	0.0379	0.0072	0.0147	0.1516
7	rs117036221	124631046	1.14	0.507725131913635	3.37	0.143587140072381	0.478140264109592	0.702643636758336	0.1459	0.0723	0.0056	0.0015	0.0237	0.002	0.002	0.0237	0.1591	0.0161	0.0137	0.0063	0.0794	0.0154	0.0072	0.0017	0.0019	0.0846	0.0987	0.0123	0.0059	0.0065	0.0379	0.0072	0.0147	0.1516
7	rs80046636	124648030	1.14	0.507725131913635	3.37	0.143587140072381	0.50414513611777	0.687959716897976	0.1458	0.0724	0.0057	0.0015	0.0237	0.002	0.0022	0.0237	0.159	0.0162	0.0137	0.0064	0.0794	0.0154	0.0073	0.0017	0.0019	0.0843	0.0985	0.0123	0.006	0.0066	0.0379	0.0072	0.0147	0.1515
7	rs17325447	124658944	1.14	0.507725131913635	3.37	0.143587140072381	0.514259295575777	0.707851525804037	0.1458	0.0723	0.0057	0.0015	0.0237	0.002	0.0022	0.0237	0.159	0.0162	0.0137	0.0064	0.0793	0.0155	0.0074	0.0017	0.0019	0.0843	0.0983	0.0123	0.006	0.0066	0.0379	0.0073	0.0147	0.1514
7	rs17147811	124660480	1.14	0.507725131913635	3.37	0.143587140072381	0.516690736513657	0.712024014531177	0.1458	0.0723	0.0057	0.0015	0.0237	0.002	0.0022	0.0237	0.1589	0.0162	0.0137	0.0064	0.0793	0.0155	0.0074	0.0017	0.0019	0.0843	0.0983	0.0123	0.006	0.0066	0.0379	0.0073	0.0147	0.1515
7	rs59716591	124669314	1.14	0.507725131913635	3.37	0.143587140072381	0.525889622132421	0.698186603456989	0.1458	0.0723	0.0057	0.0015	0.0237	0.0021	0.0022	0.0237	0.1589	0.0161	0.0137	0.0065	0.0791	0.0156	0.0075	0.0018	0.0019	0.0844	0.0982	0.0123	0.006	0.0066	0.038	0.0073	0.0147	0.1516
7	rs7809857	124682021	1.14	0.507725131913635	3.37	0.143587140072381	0.526277278068356	0.699077500661378	0.1458	0.0723	0.0057	0.0015	0.0237	0.0021	0.0022	0.0237	0.1589	0.0161	0.0137	0.0065	0.0791	0.0156	0.0075	0.0018	0.0019	0.0844	0.0981	0.0123	0.006	0.0066	0.038	0.0073	0.0147	0.1516
7	rs77381461	124716781	1.14	0.507725131913635	3.37	0.143587140072381	0.534123949009071	0.71336633217318	0.1458	0.0722	0.0058	0.0015	0.0237	0.0021	0.0023	0.0238	0.1587	0.016	0.0137	0.0065	0.0789	0.0155	0.0077	0.0018	0.002	0.0845	0.0978	0.0123	0.006	0.0066	0.0381	0.0073	0.0148	0.1517
7	rs672965	124726146	1.14	0.507725131913635	3.37	0.143587140072381	0.537839386049264	0.708894134642178	0.1458	0.0721	0.0058	0.0015	0.0237	0.0021	0.0023	0.0238	0.1587	0.016	0.0137	0.0065	0.0789	0.0155	0.0077	0.0018	0.002	0.0845	0.0977	0.0123	0.006	0.0066	0.0381	0.0073	0.0148	0.1518
7	rs117858751	124732921	1.14	0.507725131913635	3.37	0.143587140072381	0.512981790104098	0.707404798426329	0.1457	0.0721	0.0058	0.0015	0.0237	0.0021	0.0023	0.0238	0.1587	0.016	0.0137	0.0066	0.0788	0.0155	0.0076	0.0018	0.002	0.0845	0.0977	0.0123	0.006	0.0067	0.0381	0.0074	0.0148	0.1518
7	rs650653	124734582	1.14	0.507725131913635	3.37	0.143587140072381	0.502500407133907	0.709937086029865	0.1457	0.0721	0.0058	0.0015	0.0237	0.0021	0.0023	0.0239	0.1586	0.016	0.0137	0.0066	0.0788	0.0155	0.0076	0.0018	0.002	0.0844	0.0977	0.0123	0.006	0.0067	0.0381	0.0074	0.0148	0.1518
7	rs117875514	124765493	1.14	0.507725131913635	3.37	0.143587140072381	0.489810181402218	0.693735953831214	0.1457	0.072	0.0058	0.0016	0.0238	0.0022	0.0024	0.0238	0.1582	0.0158	0.0137	0.0067	0.0792	0.0154	0.0077	0.0019	0.002	0.0846	0.097	0.0123	0.006	0.0068	0.0382	0.0074	0.0149	0.152
7	rs113292018	124772316	1.14	0.507725131913635	3.37	0.143587140072381	0.490059955245777	0.692994802253827	0.1457	0.072	0.0058	0.0016	0.0238	0.0022	0.0024	0.0238	0.1581	0.0158	0.0137	0.0067	0.0792	0.0154	0.0077	0.0019	0.002	0.0847	0.097	0.0123	0.006	0.0068	0.0382	0.0074	0.0149	0.152
7	rs67277928	124776704	1.14	0.507725131913635	3.37	0.143587140072381	0.486879944160409	0.670696999153414	0.1457	0.072	0.0058	0.0016	0.0238	0.0022	0.0024	0.0237	0.158	0.0157	0.0137	0.0067	0.0793	0.0154	0.0077	0.0019	0.0021	0.0848	0.0968	0.0123	0.006	0.0068	0.0382	0.0074	0.0149	0.152
7	rs117529768	124783647	1.14	0.507725131913635	3.37	0.143587140072381	0.487440396039824	0.706064994707876	0.1455	0.072	0.0059	0.0017	0.0239	0.0023	0.0025	0.0238	0.1578	0.0156	0.0137	0.0068	0.0792	0.0153	0.0078	0.0019	0.0021	0.0849	0.0967	0.0124	0.006	0.0068	0.0382	0.0074	0.0149	0.1518
7	rs75752052	124797993	1.14	0.507725131913635	3.37	0.143587140072381	0.491935217179727	0.726820299637313	0.1453	0.072	0.0059	0.0017	0.0239	0.0023	0.0025	0.0238	0.1577	0.0156	0.0137	0.0068	0.0792	0.0153	0.0078	0.0019	0.0021	0.085	0.0967	0.0125	0.0061	0.0069	0.0383	0.0074	0.015	0.1516
7	rs792627	124817906	1.14	0.507725131913635	3.37	0.143587140072381	0.499659859201179	0.743489563897307	0.1451	0.072	0.006	0.0017	0.0241	0.0023	0.0026	0.0237	0.1575	0.0156	0.0137	0.0069	0.0792	0.0152	0.0078	0.002	0.0022	0.0851	0.0966	0.0126	0.0061	0.0069	0.0383	0.0074	0.0149	0.1514
7	rs2123847	124846052	1.14	0.507725131913635	3.36	0.151554094423325	0.523631003313	0.798109175023936	0.145	0.072	0.006	0.0018	0.0242	0.0024	0.0027	0.0236	0.1574	0.0155	0.0137	0.0069	0.0792	0.0152	0.0079	0.002	0.0022	0.085	0.0961	0.0127	0.0063	0.007	0.0383	0.0074	0.0149	0.1511
7	rs3847093	124853026	1.14	0.507725131913635	3.36	0.151554094423325	0.522793265762697	0.782853666006665	0.145	0.072	0.006	0.0018	0.0242	0.0024	0.0027	0.0236	0.1574	0.0155	0.0137	0.0069	0.0792	0.0152	0.0079	0.002	0.0022	0.085	0.0961	0.0127	0.0063	0.007	0.0383	0.0074	0.0149	0.1511
7	rs62477078	124855960	1.14	0.507725131913635	3.36	0.151554094423325	0.523566539300139	0.788490869520832	0.145	0.072	0.006	0.0018	0.0242	0.0024	0.0027	0.0236	0.1574	0.0155	0.0137	0.0069	0.0792	0.0152	0.008	0.002	0.0022	0.085	0.0961	0.0127	0.0063	0.007	0.0383	0.0074	0.0149	0.1511
7	rs11761196	124857797	1.14	0.507725131913635	3.36	0.151554094423325	0.531718705712057	0.821724065739258	0.145	0.072	0.006	0.0018	0.0242	0.0024	0.0027	0.0236	0.1574	0.0155	0.0137	0.0069	0.0792	0.0152	0.008	0.002	0.0022	0.085	0.0961	0.0127	0.0063	0.007	0.0383	0.0074	0.0149	0.1511
7	rs117100872	124874126	1.14	0.507725131913635	3.36	0.151554094423325	0.544321456216353	0.924034099100014	0.1448	0.0721	0.006	0.0018	0.0242	0.0024	0.0027	0.0236	0.1573	0.0155	0.0138	0.007	0.0792	0.0152	0.008	0.002	0.0022	0.0849	0.096	0.0127	0.0063	0.007	0.0383	0.0074	0.0149	0.1511
7	rs11765947	124892627	1.14	0.507725131913635	3.36	0.151554094423325	0.544649806286065	0.970743085672727	0.1445	0.0724	0.0061	0.0019	0.0242	0.0025	0.0028	0.0237	0.1566	0.0154	0.0139	0.0072	0.079	0.0152	0.0082	0.0021	0.0023	0.0847	0.0956	0.0127	0.0063	0.0071	0.0384	0.0075	0.0149	0.1512
7	rs17388921	124894734	1.14	0.507725131913635	3.36	0.151554094423325	0.541698020829953	0.993386294648695	0.1445	0.0725	0.0061	0.0019	0.0242	0.0025	0.0028	0.0237	0.1566	0.0154	0.0139	0.0072	0.0789	0.0152	0.0082	0.0021	0.0023	0.0847	0.0956	0.0127	0.0063	0.0072	0.0384	0.0076	0.0149	0.1512
7	rs76047690	124895034	1.14	0.507725131913635	3.36	0.151554094423325	0.557196196865779	0.996423680572674	0.1445	0.0725	0.0061	0.0019	0.0242	0.0025	0.0028	0.0237	0.1565	0.0153	0.0139	0.0072	0.0789	0.0152	0.0083	0.0021	0.0023	0.0847	0.0955	0.0127	0.0063	0.0072	0.0384	0.0076	0.0149	0.1512
7	rs35916477	124899605	1.15	0.46334549806667	3.36	0.151554094423325	0.547675008493861	0.957714076240278	0.1442	0.0728	0.0063	0.002	0.0242	0.0025	0.0029	0.0237	0.1559	0.0152	0.0139	0.0074	0.0787	0.0152	0.0084	0.0021	0.0024	0.0845	0.0951	0.0128	0.0064	0.0072	0.0385	0.0077	0.015	0.1512
7	rs11771079	124905060	1.15	0.46334549806667	3.36	0.151554094423325	0.538100576212746	0.963112158368874	0.1442	0.0728	0.0063	0.002	0.0242	0.0025	0.0029	0.0238	0.1559	0.0152	0.014	0.0074	0.0787	0.0152	0.0084	0.0021	0.0024	0.0845	0.0951	0.0128	0.0064	0.0072	0.0385	0.0078	0.015	0.1513
7	rs117592479	124905910	1.15	0.46334549806667	3.36	0.151554094423325	0.540977625553612	0.967562100009366	0.1442	0.0728	0.0063	0.002	0.0242	0.0025	0.0029	0.0238	0.1559	0.0152	0.014	0.0074	0.0787	0.0152	0.0084	0.0021	0.0024	0.0845	0.0951	0.0128	0.0064	0.0072	0.0385	0.0078	0.015	0.1513
7	rs17148089	124914487	1.15	0.46334549806667	3.36	0.151554094423325	0.532563204748545	1.06595612373573	0.1441	0.0729	0.0065	0.0021	0.0241	0.0026	0.003	0.0238	0.1557	0.0151	0.0141	0.0074	0.0785	0.0152	0.0085	0.0021	0.0024	0.0845	0.0947	0.0128	0.0064	0.0073	0.0385	0.0077	0.0149	0.1513
7	rs56059318	124917841	1.15	0.46334549806667	3.36	0.151554094423325	0.547345799486752	1.11001816313969	0.144	0.0729	0.0065	0.0021	0.0241	0.0026	0.003	0.0238	0.1556	0.0151	0.0141	0.0074	0.0786	0.0152	0.0085	0.0021	0.0024	0.0845	0.0947	0.0128	0.0064	0.0073	0.0386	0.0077	0.0149	0.1512
7	rs7807074	124918625	1.15	0.46334549806667	3.36	0.151554094423325	0.548070182436374	1.11883722227602	0.1439	0.0729	0.0065	0.0021	0.0241	0.0026	0.003	0.0238	0.1556	0.0151	0.0141	0.0074	0.0787	0.0152	0.0085	0.0021	0.0024	0.0845	0.0948	0.0128	0.0064	0.0073	0.0386	0.0077	0.0149	0.1512
7	rs1863780	124929908	1.16	0.421630287221885	3.36	0.151554094423325	0.734445454165448	1.21583547116298	0.143	0.0732	0.0067	0.0028	0.024	0.0031	0.0042	0.0247	0.1531	0.0148	0.0145	0.0081	0.0781	0.0149	0.0089	0.0027	0.0027	0.0832	0.092	0.0131	0.0072	0.0075	0.0395	0.0074	0.0141	0.1527
7	rs185573307	124930345	1.16	0.421630287221885	3.36	0.151554094423325	0.843518418152461	1.17795160616151	0.1432	0.0737	0.0067	0.003	0.0238	0.0031	0.0044	0.0245	0.153	0.0148	0.0144	0.0085	0.0779	0.015	0.0088	0.0028	0.0027	0.083	0.0917	0.013	0.0072	0.0075	0.0393	0.0073	0.0139	0.1528
7	rs2114748	124930633	1.16	0.421630287221885	3.36	0.151554094423325	0.773202212253013	1.0607752903112	0.1433	0.074	0.0067	0.0031	0.0237	0.0031	0.0044	0.0245	0.153	0.0149	0.0143	0.0084	0.0778	0.0152	0.0087	0.0029	0.0027	0.0829	0.0916	0.013	0.0073	0.0076	0.0393	0.0073	0.0138	0.1529
7	rs1346362	124930718	1.16	0.421630287221885	3.37	0.143587140072381	0.73745946984475	1.11949099456234	0.1434	0.0739	0.0066	0.0031	0.0238	0.0031	0.0044	0.0245	0.153	0.0147	0.0144	0.0085	0.0778	0.0152	0.0085	0.0029	0.0027	0.083	0.0915	0.013	0.0073	0.0075	0.0394	0.0072	0.0138	0.153
7	rs55728748	124931080	1.16	0.421630287221885	3.37	0.143587140072381	0.790300141920533	1.18092163313732	0.1436	0.0738	0.0065	0.003	0.0242	0.003	0.0044	0.0244	0.1533	0.0146	0.0143	0.0086	0.0778	0.015	0.0085	0.0028	0.0028	0.0831	0.0911	0.0129	0.0072	0.0074	0.0394	0.0071	0.0138	0.1534
7	rs11771513	124931425	1.16	0.421630287221885	3.37	0.143587140072381	0.754819112024918	1.08331368319737	0.1438	0.0737	0.0064	0.0031	0.0243	0.003	0.0043	0.0244	0.1535	0.0146	0.0143	0.0086	0.0777	0.015	0.0085	0.0028	0.0027	0.0832	0.0907	0.0129	0.0072	0.0075	0.0395	0.007	0.0138	0.1538
7	rs12668083	124936163	1.17	0.382518045708746	3.37	0.143587140072381	0.323282574589704	0.805760360672377	0.1426	0.0741	0.0057	0.0033	0.0249	0.0029	0.0038	0.0229	0.1549	0.0144	0.015	0.0074	0.078	0.0153	0.0073	0.0025	0.0029	0.0851	0.0896	0.0128	0.0069	0.0075	0.0386	0.0061	0.0137	0.1584
7	rs62477096	124936442	1.17	0.382518045708746	3.4	0.121538743628758	0.315581112182838	0.790321007977761	0.1426	0.0741	0.0057	0.0033	0.0249	0.0029	0.0038	0.0229	0.1549	0.0144	0.015	0.0074	0.078	0.0153	0.0073	0.0025	0.0029	0.0851	0.0896	0.0128	0.0069	0.0075	0.0386	0.0061	0.0137	0.1584
7	rs117551216	124943832	1.17	0.382518045708746	3.42	0.108314757127468	0.313583738230337	0.80790546290699	0.1425	0.0742	0.0056	0.0033	0.0249	0.0029	0.0038	0.0228	0.1549	0.0143	0.0149	0.0073	0.0779	0.0153	0.0072	0.0025	0.0029	0.0852	0.0896	0.0128	0.0068	0.0075	0.0386	0.0061	0.0138	0.1585
7	rs17148155	124956006	1.17	0.382518045708746	3.4	0.121538743628758	0.284900752079742	0.741683482747094	0.1424	0.0747	0.0056	0.0033	0.0249	0.0028	0.0038	0.0227	0.1549	0.0142	0.0148	0.0072	0.0778	0.0155	0.0071	0.0025	0.0029	0.0853	0.0896	0.0128	0.0068	0.0075	0.0386	0.0061	0.0138	0.1589
7	rs73227579	124956113	1.17	0.382518045708746	3.4	0.121538743628758	0.284427213804391	0.741683482747094	0.1424	0.0747	0.0056	0.0033	0.0249	0.0028	0.0038	0.0227	0.1549	0.0142	0.0147	0.0072	0.0778	0.0155	0.0071	0.0025	0.0029	0.0853	0.0896	0.0128	0.0068	0.0075	0.0386	0.0061	0.0138	0.1589
7	rs2217187	124966997	1.17	0.382518045708746	3.4	0.121538743628758	0.248840934338525	0.577836324899899	0.1425	0.0749	0.0056	0.0033	0.025	0.0028	0.0038	0.0226	0.1544	0.0142	0.0147	0.0072	0.0779	0.0156	0.0071	0.0025	0.0029	0.0855	0.0896	0.0129	0.0068	0.0074	0.0385	0.0061	0.0138	0.1591
7	rs1427583	124968901	1.17	0.382518045708746	3.4	0.121538743628758	0.242936520302616	0.554373183424386	0.1425	0.075	0.0056	0.0033	0.025	0.0028	0.0038	0.0226	0.1544	0.0142	0.0147	0.0073	0.0779	0.0156	0.0071	0.0025	0.0029	0.0855	0.0896	0.0129	0.0068	0.0074	0.0385	0.0061	0.0138	0.1591
7	rs7804055	124970772	1.17	0.382518045708746	3.4	0.121538743628758	0.24063979282644	0.562261924044369	0.1425	0.0749	0.0055	0.0033	0.025	0.0028	0.0038	0.0227	0.1544	0.0141	0.0147	0.0072	0.0778	0.0156	0.0071	0.0025	0.0029	0.0856	0.0896	0.0129	0.0068	0.0074	0.0385	0.0061	0.014	0.1591
7	rs2067504	124975433	1.17	0.382518045708746	3.4	0.121538743628758	0.248312944284243	0.570319389559815	0.1425	0.0748	0.0055	0.0033	0.025	0.0028	0.0038	0.0226	0.1544	0.0142	0.0147	0.0072	0.0779	0.0156	0.007	0.0025	0.003	0.0857	0.0897	0.0129	0.0068	0.0073	0.0385	0.0061	0.014	0.159
7	rs75009521	124979119	1.17	0.382518045708746	3.4	0.121538743628758	0.241721657368273	0.566216487456647	0.1425	0.0747	0.0055	0.0033	0.025	0.0028	0.0038	0.0226	0.1544	0.0143	0.0147	0.0072	0.0779	0.0156	0.007	0.0025	0.003	0.0857	0.0897	0.0129	0.0068	0.0073	0.0384	0.006	0.0139	0.159
7	rs117479991	124979963	1.17	0.382518045708746	3.4	0.121538743628758	0.239086607283448	0.558032418122492	0.1425	0.0747	0.0055	0.0033	0.025	0.0028	0.0038	0.0226	0.1544	0.0143	0.0147	0.0072	0.0779	0.0156	0.007	0.0025	0.003	0.0857	0.0897	0.0129	0.0068	0.0073	0.0383	0.006	0.0139	0.159
7	rs17148210	124986893	1.17	0.382518045708746	3.4	0.121538743628758	0.223818766665271	0.538538814758869	0.1425	0.0746	0.0055	0.0033	0.025	0.0028	0.0038	0.0226	0.1545	0.0143	0.0147	0.0072	0.0779	0.0156	0.007	0.0025	0.003	0.0859	0.0899	0.0129	0.0069	0.0073	0.0381	0.006	0.0139	0.1589
7	rs10500106	124992215	1.17	0.382518045708746	3.4	0.121538743628758	0.209750849058124	0.522819150413665	0.1425	0.0744	0.0055	0.0034	0.025	0.0028	0.0038	0.0226	0.1546	0.0144	0.0147	0.0072	0.0779	0.0157	0.0069	0.0025	0.003	0.086	0.0901	0.0129	0.0069	0.0072	0.038	0.006	0.0138	0.1589
7	rs1427570	125028248	1.18	0.345943801679723	3.4	0.121538743628758	0.230938964204472	0.595229135565897	0.1428	0.0744	0.0053	0.0031	0.0249	0.0027	0.0036	0.0226	0.1546	0.0147	0.0144	0.0072	0.0786	0.0156	0.0067	0.0026	0.0029	0.0866	0.0898	0.0129	0.0069	0.0067	0.0382	0.006	0.0136	0.1593
7	rs62482067	125028492	1.18	0.345943801679723	3.4	0.121538743628758	0.225357890755024	0.612312179052066	0.1428	0.0744	0.0053	0.0031	0.0249	0.0027	0.0036	0.0226	0.1546	0.0147	0.0145	0.0072	0.0785	0.0156	0.0067	0.0026	0.0029	0.0866	0.0898	0.0129	0.0069	0.0067	0.0382	0.006	0.0136	0.1593
7	rs75517614	125029532	1.18	0.345943801679723	3.4	0.121538743628758	0.23229310850238	0.623137288022792	0.1428	0.0744	0.0054	0.0031	0.0249	0.0027	0.0036	0.0226	0.1546	0.0147	0.0145	0.0072	0.0785	0.0156	0.0067	0.0026	0.0029	0.0866	0.0898	0.0129	0.0069	0.0067	0.0382	0.006	0.0136	0.1594
7	rs74335482	125032136	1.18	0.345943801679723	3.4	0.121538743628758	0.233184152487582	0.627190072470587	0.1428	0.0744	0.0054	0.0031	0.0249	0.0027	0.0036	0.0226	0.1546	0.0147	0.0145	0.0072	0.0785	0.0156	0.0067	0.0026	0.0029	0.0866	0.0898	0.0129	0.0069	0.0067	0.0382	0.006	0.0136	0.1594
7	rs73229522	125037505	1.18	0.345943801679723	3.4	0.121538743628758	0.250472774097458	0.644336771608749	0.1429	0.0743	0.0054	0.003	0.0249	0.0026	0.0035	0.0226	0.1545	0.0148	0.0146	0.0072	0.0786	0.0156	0.0067	0.0026	0.0029	0.0868	0.0896	0.0128	0.0069	0.0064	0.0383	0.006	0.0136	0.1596
7	rs116884109	125041434	1.18	0.345943801679723	3.39	0.128586294370088	0.272124877807514	0.650173510988834	0.1431	0.0742	0.0054	0.003	0.0248	0.0026	0.0035	0.0226	0.1545	0.0148	0.0145	0.0073	0.0787	0.0156	0.0066	0.0026	0.0029	0.0868	0.0896	0.0128	0.0068	0.0062	0.0384	0.006	0.0136	0.1597
7	rs78745106	125043718	1.18	0.345943801679723	3.39	0.128586294370088	0.264374222865272	0.646815896685219	0.1432	0.0742	0.0054	0.003	0.0248	0.0026	0.0034	0.0226	0.1545	0.0148	0.0145	0.0073	0.0787	0.0156	0.0066	0.0026	0.0029	0.0869	0.0896	0.0128	0.0068	0.0062	0.0384	0.006	0.0136	0.1598
7	rs117324738	125045555	1.18	0.345943801679723	3.38	0.135933471893229	0.277188061031167	0.651050070949154	0.1432	0.0744	0.0053	0.003	0.0248	0.0026	0.0034	0.0226	0.1544	0.0147	0.0145	0.0073	0.0788	0.0156	0.0066	0.0026	0.0028	0.0869	0.0895	0.0128	0.0068	0.0061	0.0385	0.006	0.0136	0.1598
7	rs13231717	125048089	1.18	0.345943801679723	3.38	0.135933471893229	0.269635160776146	0.638512268324058	0.1432	0.0744	0.0053	0.003	0.0248	0.0026	0.0033	0.0226	0.1545	0.0148	0.0145	0.0073	0.0788	0.0156	0.0066	0.0026	0.0028	0.0869	0.0895	0.0127	0.0068	0.0061	0.0385	0.006	0.0136	0.1598
7	rs17148321	125050245	1.18	0.345943801679723	3.38	0.135933471893229	0.251357282617938	0.629653692671929	0.1433	0.0744	0.0053	0.0029	0.0248	0.0026	0.0033	0.0227	0.1545	0.0148	0.0145	0.0073	0.0788	0.0156	0.0066	0.0026	0.0028	0.087	0.0895	0.0127	0.0068	0.0061	0.0385	0.006	0.0136	0.1599
7	rs17148359	125071870	1.18	0.345943801679723	3.38	0.135933471893229	0.256924112244875	0.635168759600052	0.1433	0.0744	0.0053	0.0028	0.0248	0.0026	0.0033	0.0226	0.1543	0.0148	0.0146	0.0074	0.0788	0.0156	0.0066	0.0026	0.0028	0.0869	0.0899	0.0127	0.0068	0.006	0.0384	0.006	0.0136	0.1601
7	rs6956995	125073353	1.18	0.345943801679723	3.38	0.135933471893229	0.25647631499055	0.631684251863888	0.1433	0.0744	0.0053	0.0028	0.0248	0.0026	0.0033	0.0226	0.1543	0.0148	0.0146	0.0074	0.0788	0.0156	0.0066	0.0026	0.0028	0.0869	0.0899	0.0127	0.0068	0.006	0.0384	0.0059	0.0136	0.1601
7	rs77633528	125078312	1.18	0.345943801679723	3.38	0.135933471893229	0.230685551182753	0.653827641450591	0.1439	0.0744	0.0054	0.0027	0.0247	0.0025	0.0031	0.0226	0.1544	0.0149	0.0146	0.0073	0.0787	0.0156	0.0063	0.0026	0.0028	0.0868	0.0901	0.0127	0.0067	0.006	0.0385	0.0059	0.0136	0.1602
7	rs1852090	125088892	1.18	0.345943801679723	3.39	0.128586294370088	0.223196473117255	0.664965052065186	0.1441	0.0744	0.0054	0.0026	0.0246	0.0025	0.0031	0.0226	0.1545	0.0149	0.0146	0.0072	0.0787	0.0156	0.0063	0.0026	0.0028	0.0868	0.0901	0.0127	0.0067	0.0059	0.0385	0.0059	0.0136	0.1603
7	rs62479873	125093011	1.18	0.345943801679723	3.39	0.128586294370088	0.232420284712745	0.651488453204774	0.1442	0.0744	0.0053	0.0026	0.0246	0.0025	0.003	0.0226	0.1544	0.015	0.0146	0.0073	0.0787	0.0156	0.0063	0.0026	0.0027	0.0866	0.0902	0.0127	0.0066	0.006	0.0385	0.0058	0.0135	0.1605
7	rs117704001	125093860	1.18	0.345943801679723	3.39	0.128586294370088	0.230896717975251	0.641422984042132	0.1442	0.0743	0.0053	0.0025	0.0245	0.0025	0.0029	0.0226	0.1544	0.0151	0.0147	0.0074	0.0787	0.0156	0.0063	0.0027	0.0027	0.0867	0.0903	0.0126	0.0066	0.006	0.0386	0.0058	0.0135	0.1607
7	rs77076746	125100830	1.18	0.345943801679723	3.39	0.128586294370088	0.260251047410281	0.627190072470587	0.1442	0.0743	0.0053	0.0024	0.0244	0.0024	0.0028	0.0225	0.1544	0.0152	0.0147	0.0075	0.0787	0.0157	0.0063	0.0027	0.0026	0.0865	0.0905	0.0126	0.0065	0.006	0.0387	0.0056	0.0134	0.1612
7	rs55948642	125102231	1.18	0.345943801679723	3.39	0.128586294370088	0.254421935890704	0.624294597119627	0.1442	0.0743	0.0053	0.0024	0.0244	0.0024	0.0028	0.0225	0.1544	0.0152	0.0147	0.0075	0.0787	0.0157	0.0063	0.0027	0.0026	0.0865	0.0906	0.0126	0.0065	0.006	0.0386	0.0056	0.0134	0.1612
7	rs60551500	125110908	1.18	0.345943801679723	3.39	0.128586294370088	0.248532865407634	0.630088683760135	0.1442	0.0744	0.0053	0.0024	0.0244	0.0024	0.0028	0.0225	0.1544	0.0152	0.0146	0.0075	0.0787	0.0158	0.0063	0.0027	0.0026	0.0865	0.0906	0.0126	0.0064	0.006	0.0387	0.0056	0.0134	0.1612
7	rs117741887	125110977	1.18	0.345943801679723	3.39	0.128586294370088	0.248532865407634	0.630088683760135	0.1442	0.0744	0.0053	0.0024	0.0244	0.0024	0.0028	0.0225	0.1544	0.0152	0.0146	0.0075	0.0787	0.0158	0.0063	0.0027	0.0026	0.0865	0.0906	0.0126	0.0064	0.006	0.0387	0.0056	0.0134	0.1612
7	rs6962166	125111326	1.18	0.345943801679723	3.38	0.135933471893229	0.248312944284243	0.630378716855373	0.1442	0.0744	0.0053	0.0024	0.0244	0.0024	0.0028	0.0225	0.1544	0.0152	0.0146	0.0075	0.0787	0.0158	0.0063	0.0027	0.0026	0.0865	0.0906	0.0126	0.0064	0.006	0.0387	0.0056	0.0134	0.1612
7	rs940713	125115157	1.18	0.345943801679723	3.39	0.128586294370088	0.249898759031786	0.622558822696957	0.1443	0.0744	0.0053	0.0024	0.0244	0.0024	0.0028	0.0225	0.1544	0.0152	0.0146	0.0075	0.0788	0.0158	0.0063	0.0027	0.0024	0.0866	0.0906	0.0125	0.0064	0.006	0.0387	0.0056	0.0134	0.1613
7	rs2140799	125117632	1.19	0.311838986457593	3.39	0.128586294370088	0.231530861859144	0.623426568011435	0.1442	0.0744	0.0052	0.0023	0.0243	0.0023	0.0027	0.0225	0.1546	0.0152	0.0146	0.0074	0.0789	0.0159	0.0062	0.0027	0.0023	0.0867	0.0905	0.0125	0.0063	0.0061	0.0386	0.0055	0.0134	0.1619
7	rs112346827	125130712	1.19	0.311838986457593	3.38	0.135933471893229	0.267066298359239	0.683819416931836	0.1447	0.0743	0.0051	0.0021	0.0242	0.0021	0.0025	0.0225	0.1549	0.0153	0.0145	0.0073	0.0786	0.016	0.006	0.0026	0.0022	0.0867	0.0906	0.0125	0.0061	0.0061	0.0385	0.0052	0.0133	0.1631
7	rs13235983	125131377	1.19	0.311838986457593	3.38	0.135933471893229	0.27267982715075	0.683080673528423	0.1447	0.0743	0.0051	0.0021	0.0242	0.002	0.0025	0.0225	0.1549	0.0153	0.0145	0.0073	0.0786	0.016	0.006	0.0026	0.0022	0.0867	0.0906	0.0126	0.0061	0.0061	0.0384	0.0051	0.0133	0.1633
7	rs13240496	125132775	1.19	0.311838986457593	3.38	0.135933471893229	0.265513127449848	0.699820109831048	0.1446	0.0741	0.005	0.002	0.0241	0.002	0.0025	0.0225	0.1556	0.0153	0.0145	0.0071	0.0784	0.016	0.0059	0.0026	0.0022	0.0867	0.0906	0.0125	0.0061	0.006	0.0384	0.005	0.0133	0.1641
7	rs1405278	125133379	1.19	0.311838986457593	3.38	0.135933471893229	0.249281395764224	0.701454472546347	0.1444	0.0743	0.005	0.002	0.0241	0.0019	0.0024	0.0224	0.1559	0.0153	0.0145	0.0071	0.0784	0.016	0.0058	0.0026	0.0022	0.0867	0.0908	0.0125	0.0061	0.006	0.0383	0.005	0.0133	0.1643
7	rs73229565	125134266	1.19	0.311838986457593	3.38	0.135933471893229	0.237281570775308	0.710682260764555	0.1441	0.0745	0.0049	0.002	0.0241	0.0019	0.0024	0.0222	0.1563	0.0153	0.0145	0.007	0.0783	0.016	0.0057	0.0025	0.0021	0.0868	0.091	0.0125	0.0061	0.006	0.0382	0.005	0.0133	0.1645
7	rs73719931	125134731	1.19	0.311838986457593	3.38	0.135933471893229	0.231657806458288	0.714112307472454	0.1441	0.0746	0.0049	0.002	0.0241	0.0019	0.0024	0.0221	0.1565	0.0153	0.0145	0.0069	0.0782	0.016	0.0057	0.0025	0.0021	0.0868	0.0911	0.0124	0.0061	0.0059	0.0382	0.005	0.0133	0.1646
7	rs73229580	125150607	1.19	0.311838986457593	3.38	0.135933471893229	0.29765152422617	0.649297224047497	0.144	0.0747	0.0048	0.002	0.024	0.0018	0.0024	0.0219	0.156	0.0152	0.0146	0.0075	0.078	0.0161	0.0056	0.0025	0.0021	0.0868	0.0913	0.0124	0.0061	0.0059	0.0383	0.005	0.0133	0.1649
7	rs12234733	125154802	1.19	0.311838986457593	3.39	0.128586294370088	0.29799108959372	0.648859183065748	0.1439	0.0747	0.0048	0.002	0.024	0.0018	0.0023	0.0219	0.156	0.0152	0.0146	0.0075	0.078	0.0161	0.0056	0.0025	0.0021	0.0868	0.0913	0.0124	0.0061	0.0059	0.0383	0.005	0.0133	0.1649
7	rs12534266	125155734	1.19	0.311838986457593	3.39	0.128586294370088	0.29808814605908	0.648859183065748	0.1439	0.0747	0.0048	0.002	0.024	0.0018	0.0023	0.0219	0.156	0.0152	0.0146	0.0075	0.078	0.0161	0.0056	0.0025	0.0021	0.0868	0.0913	0.0124	0.0061	0.0059	0.0383	0.005	0.0133	0.1649
7	rs10226680	125163473	1.19	0.311838986457593	3.39	0.128586294370088	0.298379416216106	0.64856719373249	0.1439	0.0747	0.0048	0.002	0.024	0.0018	0.0023	0.0219	0.156	0.0152	0.0146	0.0075	0.078	0.0161	0.0056	0.0025	0.0021	0.0868	0.0913	0.0124	0.0061	0.0059	0.0383	0.005	0.0133	0.1649
7	rs79027514	125170571	1.19	0.311838986457593	3.39	0.128586294370088	0.298476539853316	0.648713184599272	0.1439	0.0747	0.0048	0.002	0.024	0.0018	0.0023	0.0219	0.156	0.0152	0.0146	0.0075	0.078	0.0161	0.0056	0.0025	0.0021	0.0868	0.0913	0.0124	0.0061	0.0059	0.0383	0.005	0.0133	0.1649
7	rs76021370	125180869	1.19	0.311838986457593	3.38	0.135933471893229	0.301886441169859	0.654997960245977	0.1442	0.0747	0.0048	0.0021	0.024	0.0018	0.0023	0.0219	0.1557	0.0152	0.0146	0.0075	0.078	0.0161	0.0056	0.0025	0.0021	0.0869	0.0912	0.0124	0.0061	0.0059	0.0383	0.005	0.0133	0.165
7	rs7808131	125180955	1.19	0.311838986457593	3.38	0.135933471893229	0.301886441169859	0.654997960245977	0.1442	0.0747	0.0048	0.0021	0.024	0.0018	0.0023	0.0219	0.1557	0.0152	0.0146	0.0075	0.078	0.0161	0.0056	0.0025	0.0021	0.0869	0.0912	0.0124	0.0061	0.0059	0.0383	0.005	0.0133	0.165
7	rs17558392	125214373	1.2	0.280131383133392	3.38	0.135933471893229	0.362597154023106	0.818034279185622	0.1447	0.0752	0.0048	0.0023	0.0239	0.0017	0.0023	0.0216	0.1567	0.0155	0.0147	0.0071	0.0782	0.0161	0.0054	0.0025	0.0021	0.0865	0.0888	0.0126	0.0061	0.0057	0.039	0.005	0.0132	0.1653
7	rs117277897	125220500	1.2	0.280131383133392	3.38	0.135933471893229	0.353782820097494	0.820647517334514	0.1447	0.0753	0.0048	0.0023	0.0239	0.0017	0.0023	0.0216	0.1568	0.0155	0.0147	0.007	0.0783	0.0161	0.0054	0.0025	0.0021	0.0865	0.0886	0.0127	0.0061	0.0057	0.039	0.005	0.0132	0.1654
7	rs76578589	125221775	1.2	0.280131383133392	3.38	0.135933471893229	0.353570523579232	0.822800910582377	0.1447	0.0753	0.0048	0.0023	0.0239	0.0017	0.0023	0.0216	0.1568	0.0155	0.0147	0.007	0.0783	0.0161	0.0054	0.0025	0.0021	0.0865	0.0886	0.0127	0.0061	0.0057	0.039	0.005	0.0132	0.1654
7	rs2524878	125222419	1.2	0.280131383133392	3.38	0.135933471893229	0.353623591557169	0.823108634930969	0.1448	0.0753	0.0048	0.0023	0.0239	0.0017	0.0023	0.0216	0.1568	0.0155	0.0147	0.007	0.0783	0.0161	0.0054	0.0025	0.0021	0.0864	0.0886	0.0127	0.0061	0.0057	0.039	0.005	0.0132	0.1654
7	rs3857841	125224602	1.2	0.280131383133392	3.38	0.135933471893229	0.350235513150186	0.815576365182048	0.1445	0.0753	0.0048	0.0023	0.0239	0.0017	0.0023	0.0216	0.1567	0.0155	0.0147	0.0071	0.0782	0.0162	0.0054	0.0024	0.0021	0.0863	0.0888	0.0127	0.0061	0.0057	0.0389	0.0051	0.0133	0.1654
7	rs77499314	125237958	1.2	0.280131383133392	3.38	0.135933471893229	0.344189851807451	0.858966277901617	0.1446	0.0752	0.0048	0.0023	0.024	0.0017	0.0023	0.0217	0.1567	0.0155	0.0148	0.0071	0.0782	0.0162	0.0054	0.0024	0.0021	0.0862	0.0888	0.0128	0.0061	0.0057	0.0389	0.0051	0.0133	0.1653
7	rs76579867	125253585	1.2	0.280131383133392	3.38	0.135933471893229	0.336489521265082	0.927343988597437	0.1448	0.0752	0.0047	0.0023	0.024	0.0017	0.0023	0.0218	0.1567	0.0155	0.0148	0.007	0.0782	0.0164	0.0053	0.0023	0.0021	0.086	0.0888	0.0129	0.0061	0.0056	0.039	0.0051	0.0134	0.1651
7	rs116968918	125257056	1.2	0.280131383133392	3.38	0.135933471893229	0.336282659092926	0.93555003505638	0.1448	0.0752	0.0047	0.0023	0.024	0.0017	0.0023	0.0219	0.1567	0.0155	0.0148	0.007	0.0782	0.0164	0.0053	0.0023	0.0021	0.086	0.0888	0.0129	0.0061	0.0056	0.039	0.0051	0.0134	0.1651
7	rs13223162	125258423	1.2	0.280131383133392	3.39	0.128586294370088	0.332416243035698	0.94851939478216	0.1448	0.0752	0.0047	0.0023	0.024	0.0017	0.0023	0.0219	0.1567	0.0155	0.0148	0.0069	0.0782	0.0164	0.0053	0.0023	0.0021	0.086	0.0888	0.013	0.0062	0.0056	0.039	0.0051	0.0134	0.1651
7	rs12706670	125258919	1.2	0.280131383133392	3.39	0.128586294370088	0.331440446131848	0.950895652653519	0.1448	0.0752	0.0047	0.0023	0.024	0.0017	0.0023	0.0219	0.1567	0.0155	0.0148	0.0069	0.0782	0.0164	0.0053	0.0023	0.0021	0.086	0.0888	0.013	0.0062	0.0056	0.039	0.0051	0.0134	0.1651
7	rs11982831	125268789	1.2	0.280131383133392	3.4	0.121538743628758	0.323890729172386	1.0212686931503	0.1444	0.0753	0.0047	0.0023	0.024	0.0017	0.0023	0.0221	0.1564	0.0156	0.015	0.007	0.078	0.0165	0.0053	0.0023	0.0021	0.0858	0.0884	0.0131	0.0064	0.0056	0.0389	0.005	0.0135	0.1652
7	rs56186520	125269716	1.2	0.280131383133392	3.4	0.121538743628758	0.324651763712231	1.02094736696724	0.1444	0.0753	0.0047	0.0023	0.024	0.0017	0.0023	0.0221	0.1564	0.0156	0.015	0.007	0.078	0.0165	0.0053	0.0023	0.0021	0.0858	0.0884	0.0131	0.0064	0.0056	0.0389	0.005	0.0135	0.1652
7	rs6467022	125284039	1.2	0.280131383133392	3.41	0.114783892697204	0.316181625389904	1.11965444856147	0.1441	0.0753	0.0046	0.0023	0.024	0.0017	0.0023	0.0222	0.1563	0.0157	0.0151	0.0068	0.0783	0.0166	0.0052	0.0023	0.002	0.0856	0.0886	0.0131	0.0065	0.0056	0.039	0.005	0.0136	0.1653
7	rs74972383	125291643	1.2	0.280131383133392	3.41	0.114783892697204	0.299740674920831	1.21334751611752	0.1437	0.0753	0.0046	0.0022	0.0241	0.0017	0.0023	0.0223	0.1559	0.0157	0.0151	0.0067	0.0788	0.0167	0.0052	0.0022	0.002	0.0851	0.0888	0.0131	0.0065	0.0056	0.039	0.0049	0.0138	0.1654
7	rs75413816	125292733	1.2	0.280131383133392	3.41	0.114783892697204	0.299205502313628	1.2228065103671	0.1437	0.0753	0.0046	0.0022	0.0241	0.0017	0.0023	0.0224	0.1559	0.0157	0.0151	0.0067	0.0788	0.0167	0.0052	0.0022	0.002	0.085	0.0888	0.0131	0.0065	0.0057	0.039	0.0049	0.0138	0.1654
7	rs62479901	125293960	1.2	0.280131383133392	3.41	0.114783892697204	0.297069890890202	1.22961831200489	0.1437	0.0753	0.0046	0.0022	0.0241	0.0017	0.0023	0.0224	0.1559	0.0158	0.0151	0.0067	0.0789	0.0168	0.0052	0.0022	0.002	0.085	0.0889	0.0131	0.0065	0.0057	0.039	0.0049	0.0138	0.1654
7	rs77751347	125297884	1.2	0.280131383133392	3.4	0.121538743628758	0.294508246906809	1.24775980165164	0.1436	0.0753	0.0045	0.0022	0.0241	0.0018	0.0023	0.0224	0.1558	0.0158	0.0152	0.0067	0.079	0.0168	0.0052	0.0022	0.002	0.0849	0.0889	0.0131	0.0065	0.0057	0.039	0.0049	0.0138	0.1655
7	rs116931054	125306332	1.2	0.280131383133392	3.37	0.143587140072381	0.290616102108611	1.25092680857377	0.1436	0.0753	0.0045	0.0022	0.0241	0.0018	0.0023	0.0224	0.1557	0.0158	0.0152	0.0067	0.0791	0.0168	0.0052	0.0022	0.002	0.0848	0.089	0.0131	0.0065	0.0056	0.039	0.0049	0.0138	0.1655
7	rs73440077	125317799	1.2	0.280131383133392	3.37	0.143587140072381	0.283292443928084	1.25292774169724	0.1435	0.0753	0.0045	0.0022	0.0241	0.0018	0.0023	0.0224	0.1557	0.0158	0.0152	0.0067	0.0791	0.0168	0.0052	0.0022	0.002	0.0848	0.089	0.0131	0.0065	0.0056	0.039	0.0049	0.0137	0.1655
7	rs17148839	125328509	1.2	0.280131383133392	3.37	0.143587140072381	0.281830298869053	1.25960152031089	0.1435	0.0753	0.0045	0.0022	0.0241	0.0018	0.0023	0.0224	0.1557	0.0158	0.0152	0.0067	0.0793	0.0168	0.0052	0.0022	0.002	0.0848	0.0889	0.0131	0.0065	0.0056	0.039	0.0049	0.0137	0.1655
7	rs116990605	125328746	1.2	0.280131383133392	3.37	0.143587140072381	0.282112977938465	1.26026923581017	0.1435	0.0753	0.0045	0.0022	0.0241	0.0018	0.0023	0.0224	0.1557	0.0158	0.0152	0.0067	0.0793	0.0168	0.0052	0.0022	0.002	0.0848	0.0889	0.0131	0.0065	0.0056	0.039	0.0049	0.0137	0.1655
7	rs78861978	125329084	1.2	0.280131383133392	3.35	0.159841057206343	0.282537281642227	1.26160485049363	0.1435	0.0753	0.0045	0.0022	0.024	0.0018	0.0023	0.0224	0.1557	0.0158	0.0152	0.0067	0.0793	0.0168	0.0052	0.0022	0.002	0.0848	0.0889	0.0131	0.0065	0.0056	0.039	0.0049	0.0137	0.1655
7	rs116846160	125343616	1.2	0.280131383133392	3.35	0.159841057206343	0.273096439644256	1.30363252767939	0.1435	0.0754	0.0045	0.0022	0.0239	0.0017	0.0023	0.0225	0.1556	0.0159	0.0153	0.0066	0.0794	0.0168	0.0052	0.002	0.002	0.0848	0.089	0.0131	0.0065	0.0056	0.039	0.0049	0.0137	0.1655
7	rs57638495	125354227	1.2	0.280131383133392	3.34	0.168454672892635	0.269589171535848	1.31371366865731	0.1436	0.0754	0.0045	0.0022	0.0239	0.0017	0.0023	0.0225	0.1556	0.0159	0.0153	0.0066	0.0794	0.0168	0.0052	0.002	0.002	0.0847	0.089	0.0131	0.0065	0.0056	0.039	0.0049	0.0137	0.1655
7	rs78132621	125357376	1.2	0.280131383133392	3.34	0.168454672892635	0.269359288970946	1.31421807158148	0.1436	0.0754	0.0045	0.0022	0.0239	0.0017	0.0023	0.0225	0.1556	0.0159	0.0153	0.0066	0.0794	0.0168	0.0052	0.002	0.002	0.0847	0.089	0.0131	0.0065	0.0056	0.039	0.0049	0.0137	0.1655
7	rs73231666	125357773	1.2	0.280131383133392	3.34	0.168454672892635	0.269313325185746	1.31421807158148	0.1436	0.0754	0.0045	0.0022	0.0239	0.0017	0.0023	0.0225	0.1556	0.0159	0.0153	0.0066	0.0794	0.0168	0.0052	0.002	0.002	0.0847	0.089	0.0131	0.0065	0.0056	0.039	0.0049	0.0137	0.1655
7	rs78097936	125361627	1.2	0.280131383133392	3.34	0.168454672892635	0.268486702625452	1.31404993362452	0.1436	0.0754	0.0045	0.0022	0.0239	0.0017	0.0023	0.0225	0.1556	0.0159	0.0153	0.0066	0.0794	0.0168	0.0052	0.002	0.002	0.0847	0.089	0.0131	0.0065	0.0056	0.039	0.0049	0.0137	0.1655
7	rs4728027	125364643	1.2	0.280131383133392	3.34	0.168454672892635	0.266700404708909	1.32229297391177	0.1436	0.0755	0.0045	0.0022	0.0238	0.0017	0.0023	0.0225	0.1556	0.0158	0.0153	0.0065	0.0795	0.0168	0.0051	0.0019	0.0019	0.0848	0.0891	0.0131	0.0065	0.0056	0.039	0.0049	0.0136	0.1656
7	rs78185258	125376149	1.2	0.280131383133392	3.34	0.168454672892635	0.269911185303624	1.32582837168249	0.1435	0.0756	0.0045	0.0022	0.0238	0.0017	0.0023	0.0225	0.1556	0.0158	0.0153	0.0065	0.0796	0.0168	0.0051	0.0019	0.0019	0.0848	0.0891	0.0131	0.0065	0.0056	0.039	0.0049	0.0136	0.1655
7	rs79567821	125384993	1.2	0.280131383133392	3.34	0.168454672892635	0.306842636411971	1.35670371974241	0.1435	0.0755	0.0045	0.0022	0.0238	0.0017	0.0023	0.0225	0.1555	0.0158	0.0153	0.0065	0.0796	0.0167	0.0051	0.0019	0.0019	0.0848	0.0891	0.0131	0.0065	0.0056	0.039	0.0049	0.0136	0.1655
7	rs76177314	125385799	1.2	0.280131383133392	3.34	0.168454672892635	0.307977244342616	1.35670371974241	0.1436	0.0756	0.0045	0.0022	0.0238	0.0017	0.0023	0.0225	0.1555	0.0158	0.0153	0.0065	0.0796	0.0167	0.0051	0.0019	0.0019	0.0847	0.0891	0.0131	0.0065	0.0056	0.0389	0.0049	0.0136	0.1655
7	rs1012347	125388062	1.21	0.250745108472337	3.34	0.168454672892635	0.251091750829314	1.33105020155984	0.1441	0.0756	0.0042	0.0022	0.0235	0.0017	0.0022	0.0223	0.1554	0.016	0.0152	0.0064	0.0806	0.0164	0.0051	0.0019	0.0019	0.0847	0.0897	0.0132	0.0067	0.0056	0.0387	0.0049	0.0136	0.1655
7	rs80319890	125389379	1.22	0.223600634562227	3.34	0.168454672892635	0.172159329175839	1.23294354557965	0.143	0.0764	0.0039	0.0021	0.023	0.002	0.0023	0.0219	0.1535	0.0165	0.0158	0.0062	0.0829	0.0157	0.0052	0.0021	0.0024	0.0843	0.091	0.0136	0.0069	0.006	0.0378	0.0053	0.0141	0.1633
7	rs6949266	125392358	1.21	0.250745108472337	3.34	0.168454672892635	0.206879564101363	1.38328638373483	0.1426	0.0766	0.0037	0.002	0.0227	0.002	0.0023	0.0218	0.1529	0.0167	0.0159	0.0062	0.0837	0.0156	0.0052	0.0022	0.0025	0.0841	0.0914	0.0137	0.007	0.0061	0.0375	0.0054	0.0142	0.1626
7	rs117526557	125399429	1.21	0.250745108472337	3.34	0.168454672892635	0.208432070870994	1.38362556708775	0.1427	0.0767	0.0037	0.002	0.0228	0.002	0.0023	0.0219	0.1528	0.0167	0.0159	0.0062	0.0836	0.0156	0.0053	0.0022	0.0026	0.0841	0.0913	0.0137	0.007	0.0061	0.0375	0.0054	0.0142	0.1625
7	rs74871396	125406799	1.21	0.250745108472337	3.34	0.168454672892635	0.202457528630237	1.3209465756596	0.1428	0.0767	0.0037	0.002	0.0229	0.002	0.0023	0.0219	0.1526	0.0167	0.0159	0.0063	0.0835	0.0156	0.0053	0.0022	0.0026	0.0841	0.0913	0.0137	0.007	0.0061	0.0374	0.0054	0.0141	0.1626
7	rs11523202	125407116	1.21	0.250745108472337	3.34	0.168454672892635	0.205214964193927	1.30732741304626	0.1428	0.0767	0.0037	0.002	0.0229	0.002	0.0023	0.022	0.1526	0.0167	0.0158	0.0063	0.0835	0.0156	0.0053	0.0022	0.0026	0.0842	0.0913	0.0137	0.007	0.0061	0.0374	0.0054	0.0141	0.1625
7	rs6979245	125408531	1.21	0.250745108472337	3.34	0.168454672892635	0.216578099394901	1.29088212775964	0.1429	0.0767	0.0037	0.002	0.0229	0.002	0.0023	0.022	0.1526	0.0167	0.0156	0.0063	0.0835	0.0156	0.0053	0.0023	0.0026	0.0843	0.0915	0.0137	0.007	0.0061	0.0374	0.0054	0.0141	0.1625
7	rs6467045	125409356	1.21	0.250745108472337	3.34	0.168454672892635	0.221913463993402	1.29826133203481	0.1428	0.0767	0.0037	0.002	0.0229	0.002	0.0023	0.022	0.1526	0.0167	0.0156	0.0063	0.0835	0.0156	0.0053	0.0023	0.0026	0.0843	0.0915	0.0137	0.007	0.0061	0.0374	0.0054	0.0141	0.1625
7	rs78706760	125416337	1.21	0.250745108472337	3.35	0.159841057206343	0.237882410214772	1.28836813546633	0.1427	0.0768	0.0037	0.002	0.0229	0.0021	0.0023	0.022	0.1526	0.0168	0.0154	0.0063	0.0836	0.0156	0.0053	0.0023	0.0026	0.0842	0.0916	0.0137	0.007	0.0061	0.0374	0.0054	0.0142	0.1624
7	rs7782610	125418926	1.21	0.250745108472337	3.35	0.159841057206343	0.241635009787992	1.27129535571056	0.1427	0.0768	0.0037	0.002	0.0228	0.0021	0.0023	0.022	0.1526	0.0168	0.0154	0.0063	0.0836	0.0156	0.0053	0.0023	0.0026	0.0842	0.0917	0.0137	0.007	0.0061	0.0374	0.0054	0.0142	0.1624
7	rs34491468	125440565	1.21	0.250745108472337	3.35	0.159841057206343	0.264510751194477	1.21484018139737	0.1422	0.0767	0.0037	0.0021	0.0228	0.0021	0.0023	0.0221	0.1526	0.017	0.0154	0.0063	0.0838	0.0155	0.0052	0.0023	0.0027	0.0842	0.0919	0.0136	0.007	0.006	0.0374	0.0054	0.0142	0.1622
7	rs2107088	125441141	1.21	0.250745108472337	3.36	0.151554094423325	0.260792746817068	1.20125234033362	0.1422	0.0767	0.0037	0.0021	0.0228	0.0021	0.0023	0.0221	0.1526	0.017	0.0154	0.0063	0.0838	0.0155	0.0052	0.0023	0.0027	0.0843	0.0919	0.0136	0.007	0.006	0.0373	0.0054	0.0142	0.1622
7	rs2107090	125441435	1.21	0.250745108472337	3.36	0.151554094423325	0.260792746817068	1.20224565545885	0.1422	0.0767	0.0037	0.0021	0.0228	0.0021	0.0023	0.0221	0.1526	0.017	0.0154	0.0063	0.0837	0.0155	0.0052	0.0023	0.0027	0.0843	0.0919	0.0136	0.007	0.006	0.0373	0.0054	0.0142	0.1622
7	rs62479926	125443139	1.21	0.250745108472337	3.36	0.151554094423325	0.266746126553275	1.20208009284162	0.1422	0.0767	0.0037	0.0021	0.0228	0.0021	0.0023	0.022	0.1526	0.0171	0.0154	0.0063	0.0837	0.0155	0.0052	0.0024	0.0028	0.0843	0.0919	0.0136	0.007	0.006	0.0373	0.0054	0.0142	0.1622
7	rs74954634	125447064	1.21	0.250745108472337	3.36	0.151554094423325	0.283906809138491	1.17168594862837	0.1422	0.0767	0.0036	0.002	0.0228	0.0022	0.0024	0.022	0.1525	0.0171	0.0154	0.0064	0.0837	0.0155	0.0052	0.0024	0.0028	0.0842	0.0921	0.0136	0.0071	0.0061	0.0373	0.0054	0.0142	0.1622
7	rs10954086	125448866	1.21	0.250745108472337	3.36	0.151554094423325	0.28708446169259	1.17349907613919	0.1423	0.0767	0.0036	0.002	0.0228	0.0022	0.0024	0.0221	0.1524	0.0171	0.0154	0.0064	0.0837	0.0155	0.0052	0.0024	0.0028	0.0842	0.0921	0.0136	0.0071	0.0061	0.0373	0.0054	0.0142	0.1621
7	rs111338636	125456465	1.21	0.250745108472337	3.36	0.151554094423325	0.299059634273244	1.16970856478176	0.1423	0.0766	0.0036	0.002	0.0228	0.0022	0.0024	0.0222	0.1523	0.0172	0.0154	0.0064	0.0836	0.0155	0.0052	0.0024	0.0029	0.0841	0.0922	0.0136	0.0071	0.0061	0.0372	0.0054	0.0142	0.1621
7	rs10274475	125486418	1.2	0.280131383133392	3.36	0.151554094423325	0.385478898617549	1.17415851971861	0.1426	0.0764	0.0034	0.002	0.0227	0.0022	0.0026	0.0229	0.1517	0.0174	0.0155	0.0065	0.0834	0.0155	0.0052	0.0026	0.0031	0.0839	0.0927	0.0136	0.007	0.0062	0.0367	0.0055	0.0139	0.162
7	rs7791604	125500044	1.2	0.280131383133392	3.36	0.151554094423325	0.441634851460695	1.16427385360721	0.1426	0.0764	0.0034	0.0018	0.0227	0.0023	0.0027	0.0229	0.1514	0.0174	0.0155	0.0065	0.0833	0.0155	0.0053	0.0026	0.0031	0.0843	0.0927	0.0136	0.007	0.0062	0.0367	0.0055	0.0139	0.1622
7	rs75381533	125510603	1.2	0.280131383133392	3.36	0.151554094423325	0.4722951145739	1.22596237366977	0.1426	0.0763	0.0034	0.0018	0.0227	0.0023	0.0027	0.0232	0.1514	0.0175	0.0155	0.0065	0.0833	0.0155	0.0052	0.0026	0.0031	0.0841	0.0927	0.0136	0.0069	0.0061	0.0368	0.0055	0.0139	0.162
7	rs12706690	125511419	1.2	0.280131383133392	3.36	0.151554094423325	0.476537069291	1.23776792095723	0.1424	0.0763	0.0034	0.0018	0.0227	0.0023	0.0027	0.0232	0.1514	0.0175	0.0155	0.0064	0.0833	0.0155	0.0052	0.0026	0.0031	0.0842	0.0927	0.0136	0.0069	0.0061	0.0368	0.0055	0.0139	0.1621
7	rs117333120	125512506	1.2	0.280131383133392	3.36	0.151554094423325	0.47690680541777	1.24026457764145	0.1423	0.0763	0.0034	0.0018	0.0227	0.0023	0.0027	0.0232	0.1514	0.0175	0.0155	0.0064	0.0833	0.0155	0.0052	0.0026	0.0031	0.0842	0.0927	0.0136	0.0069	0.0061	0.0368	0.0055	0.0139	0.1621
7	rs7776849	125512588	1.2	0.280131383133392	3.37	0.143587140072381	0.47690680541777	1.2404310526244	0.1423	0.0763	0.0034	0.0018	0.0227	0.0023	0.0027	0.0232	0.1514	0.0175	0.0155	0.0064	0.0833	0.0155	0.0052	0.0026	0.0031	0.0842	0.0927	0.0136	0.0069	0.0061	0.0368	0.0055	0.0139	0.1621
7	rs6467055	125523508	1.2	0.280131383133392	3.36	0.151554094423325	0.495319388515482	1.30094645740627	0.1423	0.0764	0.0034	0.0018	0.0228	0.0023	0.0027	0.0234	0.1513	0.0175	0.0155	0.0063	0.0833	0.0155	0.0052	0.0026	0.0031	0.0841	0.0923	0.0136	0.0069	0.0061	0.0369	0.0055	0.0138	0.1626
7	rs11764010	125533205	1.2	0.280131383133392	3.37	0.143587140072381	0.509412857358058	1.28183569038927	0.1422	0.0765	0.0034	0.0018	0.0227	0.0023	0.0028	0.0234	0.1514	0.0175	0.0155	0.0063	0.0833	0.0155	0.0052	0.0027	0.0031	0.0841	0.0921	0.0136	0.0069	0.0062	0.0369	0.0056	0.0138	0.1625
7	rs7778129	125541038	1.2	0.280131383133392	3.37	0.143587140072381	0.417455710956268	1.29943595797401	0.1423	0.0766	0.0034	0.0018	0.0227	0.0023	0.0028	0.0233	0.1518	0.0175	0.0154	0.0061	0.0833	0.0155	0.0052	0.0027	0.0026	0.0841	0.0921	0.0136	0.0069	0.0062	0.0369	0.0056	0.0137	0.1627
7	rs1362032	125543391	1.2	0.280131383133392	3.37	0.143587140072381	0.381441086611418	1.26193879240527	0.1423	0.0766	0.0035	0.0018	0.0226	0.0023	0.0028	0.0233	0.1518	0.0175	0.0154	0.006	0.0834	0.0155	0.0052	0.0027	0.0025	0.0842	0.0921	0.0136	0.0069	0.0063	0.0369	0.0056	0.0137	0.1627
7	rs117271656	125556965	1.2	0.280131383133392	3.39	0.128586294370088	0.369674413191336	1.25176046321541	0.1422	0.0765	0.0035	0.0018	0.0226	0.0023	0.0028	0.0233	0.1518	0.0175	0.0155	0.006	0.0833	0.0155	0.0052	0.0027	0.0025	0.0841	0.0921	0.0136	0.0069	0.0063	0.037	0.0057	0.0138	0.1627
7	rs62482670	125566116	1.2	0.280131383133392	3.39	0.128586294370088	0.345027728812259	1.23543850106007	0.142	0.0763	0.0036	0.0018	0.0226	0.0022	0.0028	0.0234	0.1518	0.0175	0.0155	0.0058	0.083	0.0155	0.0053	0.0028	0.0025	0.0841	0.0924	0.0136	0.0069	0.0064	0.0371	0.0059	0.0138	0.1626
7	rs117292901	125566358	1.2	0.280131383133392	3.39	0.128586294370088	0.342517261138495	1.23078196491629	0.142	0.0763	0.0036	0.0018	0.0226	0.0022	0.0028	0.0234	0.1518	0.0175	0.0155	0.0058	0.0829	0.0155	0.0053	0.0028	0.0025	0.0841	0.0924	0.0136	0.0069	0.0064	0.0371	0.0059	0.0139	0.1626
7	rs7807653	125569353	1.2	0.280131383133392	3.39	0.128586294370088	0.334888069271557	1.20953439849336	0.1418	0.0762	0.0037	0.0018	0.0226	0.0022	0.0028	0.0234	0.1518	0.0175	0.0156	0.0057	0.0828	0.0155	0.0053	0.0028	0.0024	0.0841	0.0926	0.0137	0.0069	0.0065	0.0371	0.0061	0.014	0.1626
7	rs73722431	125573689	1.2	0.280131383133392	3.39	0.128586294370088	0.405421104125758	1.15276079337724	0.1418	0.076	0.0037	0.0017	0.0225	0.0021	0.0027	0.0233	0.1518	0.0177	0.0157	0.0056	0.0826	0.0154	0.0053	0.0029	0.0023	0.0842	0.0927	0.0137	0.0069	0.0065	0.0371	0.0064	0.0141	0.1626
7	rs73434414	125574750	1.2	0.280131383133392	3.4	0.121538743628758	0.525825026012114	1.16443847499001	0.1417	0.076	0.0037	0.0017	0.0225	0.0021	0.0027	0.0233	0.1516	0.0177	0.0157	0.0056	0.0826	0.0154	0.0052	0.0034	0.0023	0.0842	0.0927	0.0137	0.0069	0.0065	0.037	0.0064	0.0141	0.1627
7	rs1419543	125575662	1.2	0.280131383133392	3.41	0.114783892697204	0.525114717695657	1.16394462339611	0.1416	0.076	0.0037	0.0017	0.0225	0.0021	0.0027	0.0233	0.1517	0.0177	0.0157	0.0056	0.0826	0.0154	0.0051	0.0034	0.0023	0.0842	0.0927	0.0137	0.0069	0.0065	0.037	0.0064	0.0141	0.1627
7	rs1419544	125577377	1.2	0.280131383133392	3.4	0.121538743628758	0.525050166852504	1.1608177722298	0.1417	0.076	0.0037	0.0017	0.0225	0.0021	0.0027	0.0233	0.1517	0.0177	0.0157	0.0056	0.0826	0.0154	0.0051	0.0034	0.0023	0.0842	0.0927	0.0137	0.0069	0.0065	0.037	0.0064	0.0141	0.1627
7	rs117243161	125587929	1.2	0.280131383133392	3.4	0.121538743628758	0.54866319515973	1.16476773030681	0.1417	0.0759	0.0037	0.0017	0.0225	0.0021	0.0026	0.0233	0.1516	0.0178	0.0157	0.0056	0.0826	0.0154	0.0051	0.0034	0.0023	0.0842	0.0927	0.0137	0.0068	0.0065	0.037	0.0065	0.0141	0.1627
7	rs11762981	125592238	1.2	0.280131383133392	3.4	0.121538743628758	0.553815283440025	1.1657555966195	0.1416	0.0759	0.0037	0.0017	0.0225	0.0021	0.0027	0.0233	0.1516	0.0178	0.0157	0.0056	0.0826	0.0154	0.0051	0.0034	0.0023	0.0842	0.0927	0.0137	0.0068	0.0065	0.037	0.0065	0.0141	0.1628
7	rs1419572	125606542	1.2	0.280131383133392	3.4	0.121538743628758	0.556001829513562	1.18703087539755	0.1417	0.0757	0.0037	0.0017	0.0225	0.0021	0.0026	0.0233	0.1517	0.0178	0.0157	0.0056	0.0826	0.0154	0.0051	0.0034	0.0023	0.0837	0.0928	0.0138	0.0068	0.0066	0.0371	0.0065	0.0142	0.163
7	rs1419576	125607441	1.2	0.280131383133392	3.4	0.121538743628758	0.545372505276533	1.19529550919347	0.1418	0.0757	0.0037	0.0017	0.0225	0.0022	0.0027	0.0233	0.1517	0.0178	0.0157	0.0056	0.0826	0.0154	0.0051	0.0034	0.0023	0.0838	0.0928	0.0138	0.0068	0.0066	0.037	0.0064	0.0142	0.163
7	rs77130201	125610487	1.2	0.280131383133392	3.4	0.121538743628758	0.529577832841464	1.17102675414178	0.1418	0.0757	0.0037	0.0017	0.0224	0.0022	0.0026	0.0233	0.1518	0.0177	0.0157	0.0056	0.0826	0.0154	0.0051	0.0034	0.0023	0.0837	0.0929	0.0138	0.0068	0.0066	0.037	0.0064	0.0142	0.163
7	rs117881919	125612557	1.2	0.280131383133392	3.4	0.121538743628758	0.527893972319128	1.16954380983822	0.1418	0.0757	0.0037	0.0017	0.0224	0.0022	0.0026	0.0232	0.1518	0.0177	0.0157	0.0056	0.0827	0.0154	0.0051	0.0034	0.0023	0.0837	0.0929	0.0138	0.0068	0.0066	0.037	0.0064	0.0142	0.163
7	rs11760922	125619647	1.2	0.280131383133392	3.4	0.121538743628758	0.525825026012114	1.16789648950957	0.1418	0.0756	0.0037	0.0017	0.0224	0.0022	0.0026	0.0232	0.1518	0.0177	0.0157	0.0056	0.0827	0.0154	0.0051	0.0034	0.0023	0.0837	0.0929	0.0138	0.0068	0.0066	0.0369	0.0064	0.0142	0.163
7	rs71576259	125644184	1.2	0.280131383133392	3.4	0.121538743628758	0.520091094190187	1.16476773030681	0.1418	0.0756	0.0037	0.0017	0.0223	0.0022	0.0026	0.0232	0.152	0.0177	0.0157	0.0056	0.0827	0.0154	0.005	0.0034	0.0023	0.0836	0.0933	0.0138	0.0068	0.0066	0.0368	0.0064	0.0142	0.1628
7	rs75579171	125646274	1.2	0.280131383133392	3.4	0.121538743628758	0.516818858736043	1.15966615625275	0.1418	0.0756	0.0037	0.0017	0.0223	0.0022	0.0026	0.0232	0.1521	0.0177	0.0157	0.0056	0.0828	0.0154	0.005	0.0034	0.0023	0.0835	0.0935	0.0138	0.0068	0.0066	0.0368	0.0064	0.0142	0.1627
7	rs73235425	125646332	1.2	0.280131383133392	3.4	0.121538743628758	0.5168829255315	1.15950165649177	0.1418	0.0756	0.0037	0.0017	0.0223	0.0022	0.0026	0.0232	0.1521	0.0177	0.0157	0.0056	0.0828	0.0154	0.005	0.0034	0.0023	0.0835	0.0935	0.0138	0.0068	0.0066	0.0368	0.0064	0.0142	0.1627
7	rs62480064	125647315	1.2	0.280131383133392	3.4	0.121538743628758	0.513428744316779	1.15785689019931	0.1418	0.0756	0.0037	0.0017	0.0223	0.0022	0.0026	0.0232	0.1521	0.0177	0.0157	0.0055	0.0828	0.0153	0.005	0.0034	0.0023	0.0835	0.0935	0.0138	0.0068	0.0066	0.0367	0.0064	0.0142	0.1627
7	rs16871585	125658519	1.19	0.311838986457593	3.4	0.121538743628758	0.51100465830386	1.1496393877008	0.1417	0.0755	0.0037	0.0017	0.0223	0.0023	0.0027	0.0232	0.1522	0.0177	0.0157	0.0055	0.0829	0.0153	0.005	0.0034	0.0023	0.0833	0.0938	0.0139	0.0068	0.0066	0.0366	0.0064	0.0142	0.1626
7	rs117571825	125660694	1.2	0.280131383133392	3.4	0.121538743628758	0.488250487524251	1.15078920126863	0.1418	0.0755	0.0037	0.0017	0.0223	0.0023	0.0026	0.0232	0.1523	0.0177	0.0157	0.0055	0.0828	0.0153	0.005	0.0034	0.0023	0.0832	0.0938	0.0139	0.0068	0.0066	0.0367	0.0064	0.0143	0.1626
7	rs111367857	125661485	1.2	0.280131383133392	3.4	0.121538743628758	0.475367156615022	1.15161062386203	0.1418	0.0755	0.0037	0.0017	0.0223	0.0023	0.0026	0.0232	0.1523	0.0176	0.0157	0.0055	0.0828	0.0154	0.005	0.0034	0.0022	0.0832	0.0938	0.0139	0.0068	0.0066	0.0367	0.0064	0.0143	0.1626
7	rs61674002	125668386	1.2	0.280131383133392	3.4	0.121538743628758	0.441753580661802	1.15670580427505	0.1419	0.0755	0.0037	0.0017	0.0223	0.0023	0.0026	0.0231	0.1524	0.0175	0.0157	0.0055	0.0828	0.0154	0.005	0.0033	0.0022	0.083	0.0939	0.0139	0.0067	0.0065	0.0369	0.0064	0.0144	0.1627
7	rs1419534	125673187	1.2	0.280131383133392	3.4	0.121538743628758	0.3989054725111	1.17795160616151	0.1418	0.075	0.0038	0.0018	0.0224	0.0024	0.0026	0.0231	0.1527	0.0174	0.0157	0.0055	0.0827	0.0155	0.0049	0.0033	0.0022	0.0829	0.0939	0.014	0.0068	0.0066	0.0367	0.0064	0.0145	0.163
7	rs6977269	125684371	1.2	0.280131383133392	3.4	0.121538743628758	0.405990185287612	1.18191193887292	0.1418	0.0749	0.0037	0.0018	0.0224	0.0024	0.0026	0.0231	0.1528	0.0173	0.0157	0.0055	0.0826	0.0155	0.0049	0.0034	0.0022	0.0828	0.0939	0.014	0.0068	0.0065	0.0366	0.0064	0.0145	0.1631
7	rs75718549	125687629	1.2	0.280131383133392	3.4	0.121538743628758	0.406388780244263	1.18042653586549	0.1418	0.0749	0.0037	0.0018	0.0224	0.0024	0.0026	0.0231	0.1528	0.0173	0.0157	0.0055	0.0826	0.0155	0.0049	0.0034	0.0021	0.0828	0.0939	0.014	0.0068	0.0065	0.0366	0.0064	0.0145	0.1632
7	rs117326610	125696608	1.2	0.280131383133392	3.39	0.128586294370088	0.413252296901312	1.20141788275604	0.1418	0.0748	0.0037	0.0018	0.0224	0.0024	0.0026	0.0231	0.1529	0.0173	0.0157	0.0055	0.0826	0.0155	0.0049	0.0034	0.0022	0.0828	0.0939	0.0141	0.0068	0.0065	0.0366	0.0064	0.0145	0.1633
7	rs117763287	125698348	1.2	0.280131383133392	3.38	0.135933471893229	0.413252296901312	1.20141788275604	0.1418	0.0748	0.0037	0.0018	0.0224	0.0024	0.0026	0.0231	0.1529	0.0173	0.0157	0.0055	0.0826	0.0155	0.0049	0.0034	0.0022	0.0828	0.0939	0.0141	0.0068	0.0065	0.0366	0.0064	0.0145	0.1633
7	rs79706256	125700516	1.2	0.280131383133392	3.38	0.135933471893229	0.413252296901312	1.20141788275604	0.1418	0.0748	0.0037	0.0018	0.0224	0.0024	0.0026	0.0231	0.1529	0.0173	0.0157	0.0055	0.0826	0.0155	0.0049	0.0034	0.0022	0.0828	0.0939	0.0141	0.0068	0.0065	0.0366	0.0064	0.0145	0.1633
7	rs117522992	125713577	1.2	0.280131383133392	3.38	0.135933471893229	0.418437634691846	1.19463396360545	0.1418	0.0748	0.0037	0.0018	0.0224	0.0024	0.0026	0.023	0.1529	0.0173	0.0156	0.0055	0.0827	0.0154	0.0049	0.0034	0.0021	0.0828	0.0939	0.0141	0.0068	0.0065	0.0365	0.0064	0.0145	0.1635
7	rs12537478	125714649	1.2	0.280131383133392	3.39	0.128586294370088	0.419536439447235	1.19397248307295	0.1418	0.0748	0.0037	0.0018	0.0224	0.0024	0.0026	0.023	0.1529	0.0173	0.0156	0.0055	0.0827	0.0154	0.0049	0.0034	0.0021	0.0828	0.0939	0.0141	0.0068	0.0065	0.0365	0.0064	0.0145	0.1635
7	rs12706717	125739845	1.2	0.280131383133392	3.39	0.128586294370088	0.380063232396679	1.18273730682114	0.1421	0.0744	0.0034	0.0018	0.0223	0.0024	0.0026	0.0229	0.154	0.0171	0.0155	0.0054	0.0831	0.0154	0.005	0.003	0.0021	0.0829	0.0944	0.0141	0.0062	0.0064	0.0365	0.0062	0.0146	0.1634
7	rs2079059	125745497	1.2	0.280131383133392	3.39	0.128586294370088	0.379787965380959	1.17267486499907	0.1421	0.0744	0.0034	0.0018	0.0223	0.0024	0.0026	0.0229	0.154	0.0171	0.0155	0.0054	0.0831	0.0154	0.005	0.003	0.0021	0.0829	0.0944	0.0141	0.0062	0.0064	0.0365	0.0062	0.0146	0.1634
7	rs1419526	125753485	1.2	0.280131383133392	3.39	0.128586294370088	0.374741146844121	1.1812517185806	0.1422	0.0743	0.0034	0.0018	0.0223	0.0024	0.0026	0.0228	0.1542	0.0171	0.0155	0.0054	0.0831	0.0154	0.005	0.003	0.0021	0.0829	0.0944	0.0141	0.0061	0.0064	0.0365	0.0061	0.0146	0.1634
7	rs1419529	125753636	1.2	0.280131383133392	3.39	0.128586294370088	0.374741146844121	1.1812517185806	0.1422	0.0743	0.0034	0.0018	0.0223	0.0024	0.0026	0.0228	0.1542	0.0171	0.0155	0.0054	0.0831	0.0154	0.005	0.003	0.0021	0.0829	0.0944	0.0141	0.0061	0.0064	0.0365	0.0061	0.0146	0.1634
7	rs34333097	125762203	1.2	0.280131383133392	3.39	0.128586294370088	0.36750599775223	1.23510578939059	0.1421	0.0742	0.0034	0.0019	0.0223	0.0024	0.0026	0.0228	0.1544	0.0171	0.0155	0.0054	0.0831	0.0154	0.005	0.003	0.0021	0.083	0.0944	0.0141	0.0061	0.0064	0.0364	0.0059	0.0147	0.1634
7	rs6977176	125762279	1.2	0.280131383133392	3.38	0.135933471893229	0.369240208769485	1.23693589729543	0.1421	0.0742	0.0034	0.0019	0.0223	0.0024	0.0026	0.0228	0.1543	0.0171	0.0155	0.0054	0.0831	0.0154	0.005	0.003	0.0021	0.0829	0.0944	0.0141	0.0061	0.0064	0.0364	0.0059	0.0147	0.1634
7	rs607038	125774883	1.2	0.280131383133392	3.37	0.143587140072381	0.28927709251255	1.07503392827817	0.1426	0.0722	0.0035	0.0021	0.022	0.0025	0.0027	0.0226	0.156	0.0171	0.0154	0.0057	0.0831	0.0154	0.0051	0.0031	0.0023	0.082	0.0947	0.0141	0.0062	0.0066	0.0362	0.0059	0.0148	0.1635
7	rs498875	125790458	1.2	0.280131383133392	3.39	0.128586294370088	0.327552215129134	1.02416149718642	0.1397	0.0707	0.0038	0.0023	0.0218	0.0031	0.003	0.0226	0.162	0.0175	0.0152	0.0058	0.0813	0.0154	0.0052	0.0032	0.0024	0.0804	0.0965	0.0148	0.0067	0.0069	0.0362	0.0062	0.0147	0.1601
7	rs114280192	125796109	1.2	0.280131383133392	3.39	0.128586294370088	0.341786829649243	1.02335778384939	0.1394	0.0707	0.0038	0.0023	0.0217	0.0031	0.003	0.0227	0.1621	0.0176	0.0152	0.0058	0.0817	0.0154	0.0052	0.0032	0.0024	0.0803	0.0965	0.0148	0.0066	0.0069	0.0362	0.0062	0.0146	0.1601
7	rs683493	125805301	1.2	0.280131383133392	3.39	0.128586294370088	0.350922355806343	1.00682823605241	0.1391	0.0706	0.0038	0.0023	0.0216	0.0031	0.003	0.0227	0.1622	0.0176	0.0152	0.0058	0.0819	0.0153	0.0053	0.0032	0.0024	0.0803	0.0965	0.0148	0.0066	0.0069	0.0362	0.0062	0.0146	0.1601
7	rs117573335	125810721	1.2	0.280131383133392	3.39	0.128586294370088	0.354526374578239	1.01709296170486	0.1391	0.0706	0.0038	0.0023	0.0218	0.0031	0.003	0.0227	0.1622	0.0176	0.0151	0.0058	0.0819	0.0153	0.0053	0.0032	0.0024	0.0802	0.0966	0.0148	0.0066	0.0069	0.0362	0.0062	0.0146	0.1601
7	rs572137	125828396	1.2	0.280131383133392	3.39	0.128586294370088	0.299984103034177	0.924349224843216	0.1388	0.0703	0.004	0.0024	0.0221	0.0031	0.0031	0.0228	0.1619	0.0173	0.0151	0.0059	0.0821	0.0153	0.0053	0.0032	0.0024	0.0797	0.0969	0.0148	0.0067	0.0072	0.0361	0.0063	0.0147	0.1596
7	rs117127104	125836866	1.2	0.280131383133392	3.39	0.128586294370088	0.285944021437508	0.899677749196118	0.1388	0.0703	0.004	0.0024	0.0221	0.0031	0.0031	0.0228	0.1619	0.0173	0.0151	0.0059	0.082	0.0153	0.0053	0.0032	0.0024	0.0797	0.0969	0.0148	0.0067	0.0072	0.0361	0.0064	0.0147	0.1596
7	rs579049	125838564	1.2	0.280131383133392	3.39	0.128586294370088	0.230770005028863	0.741382562863533	0.1389	0.0707	0.0042	0.0025	0.0223	0.0033	0.0031	0.0224	0.1616	0.0171	0.0154	0.0063	0.0816	0.0152	0.0056	0.0031	0.0024	0.0794	0.097	0.0147	0.0067	0.0073	0.0362	0.0065	0.0143	0.1595
7	rs74332900	125842419	1.2	0.280131383133392	3.39	0.128586294370088	0.169667114817822	0.518942086999148	0.1384	0.0708	0.0045	0.0026	0.0225	0.0035	0.0031	0.0218	0.1618	0.0168	0.0158	0.0063	0.0816	0.0152	0.006	0.003	0.0023	0.0787	0.097	0.0147	0.0066	0.0076	0.0362	0.0067	0.014	0.1595
7	rs17599572	125848851	1.19	0.311838986457593	3.39	0.128586294370088	0.171159906483048	0.527814555836405	0.1384	0.0708	0.0046	0.0026	0.0225	0.0036	0.0031	0.0218	0.1619	0.0167	0.0158	0.0063	0.0815	0.0152	0.0061	0.003	0.0023	0.0786	0.097	0.0147	0.0066	0.0076	0.0363	0.0067	0.0139	0.1595
7	rs75943685	125851080	1.19	0.311838986457593	3.38	0.135933471893229	0.171159906483048	0.523928211837005	0.1384	0.0707	0.0046	0.0026	0.0225	0.0036	0.0031	0.0218	0.1619	0.0167	0.0158	0.0063	0.0815	0.0152	0.0061	0.003	0.0023	0.0786	0.097	0.0147	0.0066	0.0076	0.0363	0.0067	0.0139	0.1596
7	rs7799419	125865972	1.19	0.311838986457593	3.38	0.135933471893229	0.188685671653914	0.563814696111984	0.1383	0.0707	0.0046	0.0026	0.0226	0.0036	0.0031	0.0217	0.1619	0.0167	0.0159	0.0064	0.0815	0.0152	0.0062	0.003	0.0023	0.0785	0.097	0.0146	0.0065	0.0077	0.0364	0.0068	0.0139	0.1597
7	rs1419503	125867303	1.19	0.311838986457593	3.39	0.128586294370088	0.189667238018698	0.554654453264285	0.1382	0.0708	0.0046	0.0026	0.0226	0.0036	0.0031	0.0217	0.1619	0.0167	0.0159	0.0064	0.0815	0.0152	0.0062	0.003	0.0023	0.0783	0.0969	0.0146	0.0065	0.0077	0.0364	0.0068	0.0139	0.1599
7	rs1719101	125876526	1.19	0.311838986457593	3.38	0.135933471893229	0.201673570270599	0.528926258009616	0.1379	0.0709	0.0046	0.0026	0.0228	0.0037	0.0031	0.0218	0.162	0.0167	0.016	0.0064	0.0813	0.0151	0.0063	0.0031	0.0023	0.0787	0.0971	0.0144	0.0064	0.0075	0.0364	0.0067	0.0139	0.1596
7	rs17658133	125880217	1.19	0.311838986457593	3.38	0.135933471893229	0.200696047969536	0.524899123539772	0.1379	0.0709	0.0046	0.0026	0.0228	0.0037	0.0031	0.0218	0.162	0.0167	0.016	0.0064	0.0813	0.0151	0.0063	0.0031	0.0023	0.0786	0.097	0.0144	0.0064	0.0075	0.0364	0.0067	0.0139	0.1596
7	rs77414939	125886625	1.19	0.311838986457593	3.38	0.135933471893229	0.200657003140559	0.526286920707335	0.1379	0.0709	0.0046	0.0026	0.0228	0.0037	0.0031	0.0218	0.1619	0.0167	0.016	0.0064	0.0813	0.0151	0.0063	0.0031	0.0023	0.0786	0.097	0.0144	0.0064	0.0075	0.0364	0.0067	0.0139	0.1596
7	rs78137130	125892114	1.19	0.311838986457593	3.38	0.135933471893229	0.199448752629058	0.528648277683698	0.1379	0.0709	0.0046	0.0026	0.0228	0.0037	0.0031	0.0218	0.1619	0.0167	0.016	0.0064	0.0813	0.0151	0.0063	0.0031	0.0023	0.0787	0.097	0.0144	0.0064	0.0075	0.0364	0.0067	0.0139	0.1596
7	rs117982730	125896748	1.19	0.311838986457593	3.37	0.143587140072381	0.203007325712966	0.538119983423654	0.1379	0.0709	0.0046	0.0026	0.0228	0.0037	0.0031	0.0218	0.1618	0.0167	0.016	0.0064	0.0813	0.0151	0.0063	0.0031	0.0023	0.0787	0.0971	0.0144	0.0064	0.0075	0.0364	0.0067	0.0139	0.1596
7	rs737107	125897984	1.19	0.311838986457593	3.37	0.143587140072381	0.203636700013103	0.537980390952681	0.1379	0.0709	0.0046	0.0027	0.0228	0.0037	0.0031	0.0218	0.1618	0.0167	0.016	0.0064	0.0813	0.0151	0.0063	0.0031	0.0023	0.0787	0.0971	0.0144	0.0064	0.0075	0.0364	0.0067	0.0139	0.1596
7	rs337303	125914171	1.19	0.311838986457593	3.37	0.143587140072381	0.1961570732829	0.526564590163314	0.1378	0.0709	0.0046	0.0026	0.0228	0.0037	0.003	0.0218	0.1619	0.0167	0.016	0.0064	0.0815	0.0152	0.0064	0.0031	0.0023	0.0787	0.0971	0.0143	0.0063	0.0075	0.0363	0.0067	0.0139	0.1598
7	rs74809633	125914246	1.19	0.311838986457593	3.37	0.143587140072381	0.196041465827433	0.526286920707335	0.1378	0.0709	0.0046	0.0026	0.0228	0.0037	0.003	0.0218	0.1619	0.0167	0.016	0.0064	0.0815	0.0152	0.0064	0.0031	0.0023	0.0787	0.0971	0.0143	0.0063	0.0075	0.0363	0.0067	0.0139	0.1598
7	rs117126479	125944494	1.19	0.311838986457593	3.37	0.143587140072381	0.183561768397838	0.484245493300183	0.1378	0.0708	0.0046	0.0026	0.0229	0.0036	0.003	0.0218	0.1621	0.0166	0.016	0.0064	0.0811	0.0152	0.0065	0.0031	0.0023	0.0786	0.0973	0.0143	0.0063	0.0075	0.0362	0.0068	0.0137	0.1601
7	rs337331	125946390	1.19	0.311838986457593	3.37	0.143587140072381	0.186581439248767	0.49460370636102	0.1378	0.0708	0.0046	0.0026	0.0229	0.0036	0.003	0.0218	0.1622	0.0166	0.016	0.0064	0.0811	0.0152	0.0065	0.0031	0.0023	0.0786	0.0974	0.0143	0.0063	0.0075	0.0362	0.0068	0.0137	0.1601
7	rs73223033	125954415	1.19	0.311838986457593	3.37	0.143587140072381	0.173449272093073	0.460746196235528	0.1378	0.0708	0.0046	0.0026	0.0229	0.0036	0.003	0.0218	0.1621	0.0166	0.0161	0.0064	0.081	0.0152	0.0065	0.003	0.0022	0.0785	0.0975	0.0143	0.0063	0.0075	0.0362	0.0068	0.0137	0.1601
7	rs116950745	125965141	1.19	0.311838986457593	3.37	0.143587140072381	0.178153965573083	0.465448547939201	0.1379	0.0708	0.0046	0.0025	0.023	0.0036	0.0029	0.0218	0.1621	0.0166	0.0161	0.0064	0.081	0.0153	0.0065	0.003	0.0022	0.0785	0.0976	0.0143	0.0063	0.0074	0.0362	0.0068	0.0137	0.1601
7	rs76782342	125974912	1.19	0.311838986457593	3.38	0.135933471893229	0.179616238808253	0.457930804055189	0.1379	0.0708	0.0046	0.0025	0.0229	0.0036	0.0029	0.0218	0.162	0.0166	0.0162	0.0064	0.0809	0.0153	0.0066	0.003	0.0022	0.0785	0.0977	0.0143	0.0063	0.0074	0.0362	0.0069	0.0137	0.1601
7	rs117535633	125980443	1.19	0.311838986457593	3.37	0.143587140072381	0.205729385059978	0.406106348830128	0.138	0.0712	0.0048	0.0024	0.0229	0.0035	0.0028	0.0217	0.1615	0.0164	0.0162	0.0063	0.0802	0.0154	0.0067	0.0028	0.002	0.0785	0.099	0.0143	0.0062	0.0075	0.036	0.0072	0.0136	0.1602
7	rs62479294	125982342	1.19	0.311838986457593	3.38	0.135933471893229	0.210712907000495	0.404680210884957	0.138	0.0712	0.0048	0.0024	0.0229	0.0035	0.0028	0.0217	0.1615	0.0163	0.0162	0.0063	0.0802	0.0154	0.0067	0.0028	0.0019	0.0785	0.0991	0.0143	0.0062	0.0075	0.036	0.0072	0.0136	0.1603
7	rs335905	125984332	1.19	0.311838986457593	3.38	0.135933471893229	0.211355657255377	0.407404028475456	0.138	0.0712	0.0048	0.0024	0.0229	0.0035	0.0028	0.0217	0.1615	0.0163	0.0162	0.0063	0.0802	0.0154	0.0067	0.0028	0.0019	0.0785	0.0991	0.0143	0.0062	0.0075	0.036	0.0072	0.0136	0.1603
7	rs62479299	125989091	1.19	0.311838986457593	3.38	0.135933471893229	0.211476295671556	0.39898945401888	0.138	0.0713	0.0048	0.0024	0.0229	0.0035	0.0028	0.0217	0.1614	0.0163	0.0162	0.0063	0.0801	0.0154	0.0067	0.0028	0.0019	0.0785	0.0992	0.0143	0.0062	0.0075	0.036	0.0072	0.0136	0.1602
7	rs71546760	125990134	1.19	0.311838986457593	3.38	0.135933471893229	0.213573519328484	0.398731310189583	0.138	0.0713	0.0048	0.0024	0.0229	0.0035	0.0028	0.0217	0.1614	0.0163	0.0162	0.0063	0.0801	0.0154	0.0067	0.0028	0.0019	0.0785	0.0992	0.0143	0.0062	0.0075	0.036	0.0072	0.0136	0.1602
7	rs117433548	125994457	1.19	0.311838986457593	3.38	0.135933471893229	0.212886607546611	0.394607281352128	0.1379	0.0714	0.0048	0.0024	0.0229	0.0035	0.0028	0.0217	0.1614	0.0163	0.0162	0.0063	0.0801	0.0154	0.0067	0.0028	0.0019	0.0785	0.0992	0.0143	0.0062	0.0075	0.0359	0.0072	0.0136	0.1602
7	rs714236	125999339	1.19	0.311838986457593	3.38	0.135933471893229	0.220346378638669	0.402349499747689	0.138	0.0715	0.0048	0.0024	0.0229	0.0035	0.0028	0.0217	0.1614	0.0163	0.0162	0.0063	0.08	0.0154	0.0067	0.0028	0.0019	0.0786	0.0993	0.0142	0.0062	0.0074	0.0359	0.0072	0.0136	0.1602
7	rs12706730	126021579	1.19	0.311838986457593	3.38	0.135933471893229	0.21418065119548	0.394864686318367	0.1379	0.0716	0.0048	0.0024	0.0228	0.0035	0.0028	0.0217	0.1616	0.0163	0.0161	0.0063	0.0801	0.0154	0.0067	0.0028	0.0019	0.0785	0.0994	0.0142	0.0062	0.0074	0.0358	0.0072	0.0136	0.1602
7	rs77008643	126022034	1.19	0.311838986457593	3.38	0.135933471893229	0.214140145603729	0.394735978039587	0.1379	0.0716	0.0048	0.0024	0.0228	0.0035	0.0028	0.0217	0.1616	0.0163	0.0161	0.0063	0.0801	0.0154	0.0067	0.0028	0.0019	0.0785	0.0994	0.0142	0.0062	0.0074	0.0358	0.0072	0.0136	0.1602
7	rs17603010	126036826	1.19	0.311838986457593	3.38	0.135933471893229	0.208232665284528	0.358162325622447	0.138	0.0716	0.0048	0.0024	0.0228	0.0035	0.0028	0.0217	0.1616	0.0163	0.0161	0.0063	0.0801	0.0154	0.0067	0.0028	0.0019	0.0786	0.0995	0.0142	0.0062	0.0074	0.0358	0.0072	0.0136	0.1602
7	rs17660928	126037315	1.19	0.311838986457593	3.38	0.135933471893229	0.208033367414901	0.356535279177838	0.138	0.0716	0.0048	0.0024	0.0228	0.0035	0.0028	0.0217	0.1616	0.0163	0.0161	0.0063	0.0801	0.0154	0.0067	0.0028	0.0019	0.0786	0.0995	0.0142	0.0062	0.0074	0.0358	0.0072	0.0136	0.1602
7	rs117721803	126052978	1.2	0.280131383133392	3.38	0.135933471893229	0.22640116858699	0.33742404712262	0.1378	0.0718	0.0048	0.0024	0.0227	0.0034	0.0028	0.0215	0.1615	0.0164	0.0162	0.0063	0.08	0.0154	0.0069	0.0028	0.0018	0.079	0.0996	0.0141	0.0062	0.0074	0.0358	0.0072	0.0136	0.1601
7	rs10487444	126067674	1.2	0.280131383133392	3.38	0.135933471893229	0.239560603148733	0.332142484935134	0.1377	0.072	0.0048	0.0024	0.0228	0.0034	0.0028	0.0214	0.1613	0.0164	0.0162	0.0063	0.08	0.0154	0.0069	0.0027	0.0018	0.0791	0.0997	0.014	0.0062	0.0074	0.0357	0.0073	0.0135	0.16
7	rs79696965	126089138	1.2	0.280131383133392	3.38	0.135933471893229	0.242502255682374	0.29385954252709	0.1378	0.0722	0.0048	0.0024	0.0228	0.0034	0.0028	0.0213	0.1615	0.0164	0.0162	0.0062	0.08	0.0154	0.007	0.0026	0.0018	0.0796	0.0996	0.0139	0.0061	0.0074	0.0357	0.0073	0.0134	0.1595
7	rs17149799	126091804	1.2	0.280131383133392	3.37	0.143587140072381	0.250384417135588	0.303716441528849	0.1378	0.0722	0.0048	0.0024	0.0227	0.0034	0.0028	0.0213	0.1617	0.0164	0.0161	0.0062	0.0801	0.0154	0.007	0.0026	0.0018	0.0797	0.0996	0.0139	0.0061	0.0074	0.0357	0.0073	0.0134	0.1595
7	rs117524141	126096835	1.2	0.280131383133392	3.36	0.151554094423325	0.238484089094074	0.290438796772111	0.1378	0.0722	0.0048	0.0024	0.0226	0.0034	0.0028	0.0212	0.1618	0.0164	0.0162	0.0062	0.0801	0.0154	0.007	0.0026	0.0018	0.0797	0.0996	0.0139	0.0061	0.0074	0.0356	0.0073	0.0133	0.1595
7	rs73722626	126124626	1.2	0.280131383133392	3.35	0.159841057206343	0.3437190092902	0.241202673904836	0.138	0.0727	0.0048	0.0024	0.0226	0.0034	0.0029	0.0207	0.1623	0.0168	0.0162	0.0061	0.08	0.0153	0.007	0.0023	0.0017	0.0801	0.0998	0.0136	0.0061	0.0073	0.0355	0.0073	0.0131	0.1593
7	rs519	126129250	1.2	0.280131383133392	3.35	0.159841057206343	0.352934027769271	0.20124914548629	0.1379	0.0728	0.0048	0.0024	0.0226	0.0034	0.0029	0.0206	0.1624	0.0169	0.0161	0.0061	0.0801	0.0153	0.007	0.0023	0.0017	0.0801	0.1	0.0135	0.0061	0.0073	0.0354	0.0073	0.0129	0.1591
7	rs78080300	126133255	1.2	0.280131383133392	3.35	0.159841057206343	0.361093541868347	0.203137143679258	0.1379	0.0729	0.0048	0.0024	0.0227	0.0034	0.0029	0.0206	0.1625	0.0169	0.0161	0.0061	0.0801	0.0153	0.007	0.0022	0.0017	0.0801	0.1001	0.0135	0.0061	0.0073	0.0353	0.0073	0.0129	0.1591
7	rs13238224	126134075	1.2	0.280131383133392	3.36	0.151554094423325	0.3629735575016	0.206296871481922	0.1379	0.0729	0.0048	0.0024	0.0227	0.0034	0.0029	0.0206	0.1625	0.0169	0.0161	0.0061	0.0801	0.0153	0.007	0.0022	0.0017	0.0801	0.1001	0.0135	0.0061	0.0073	0.0353	0.0073	0.0129	0.1591
7	rs2299458	126168972	1.2	0.280131383133392	3.36	0.151554094423325	0.416244334528194	0.221038087386348	0.1377	0.0729	0.0048	0.0025	0.0227	0.0034	0.0029	0.0205	0.1631	0.0169	0.0162	0.0061	0.0802	0.0153	0.007	0.0022	0.0016	0.0801	0.1004	0.0135	0.0062	0.0073	0.0353	0.0073	0.0128	0.1585
7	rs17609008	126183675	1.2	0.280131383133392	3.36	0.151554094423325	0.421912434244448	0.204820306571179	0.1372	0.0732	0.0048	0.0025	0.0228	0.0034	0.0029	0.0204	0.1638	0.0169	0.0162	0.0061	0.0804	0.0152	0.007	0.0022	0.0016	0.08	0.1006	0.0134	0.0063	0.0073	0.0351	0.0073	0.0126	0.158
7	rs12671690	126198842	1.2	0.280131383133392	3.35	0.159841057206343	0.511323303591392	0.204083351998169	0.1361	0.074	0.0048	0.0025	0.023	0.0034	0.003	0.0204	0.1652	0.017	0.0162	0.006	0.0808	0.0149	0.007	0.0021	0.0017	0.0797	0.101	0.0133	0.0064	0.0072	0.0349	0.0072	0.0124	0.157
7	rs10487452	126202503	1.2	0.280131383133392	3.37	0.143587140072381	0.524662941049529	0.222011047405546	0.1361	0.0741	0.0048	0.0025	0.023	0.0034	0.003	0.0204	0.1652	0.017	0.0162	0.006	0.0808	0.0149	0.0071	0.0021	0.0017	0.0797	0.101	0.0133	0.0064	0.0072	0.0349	0.0072	0.0124	0.157
7	rs2299472	126220469	1.2	0.280131383133392	3.37	0.143587140072381	0.503891933039861	0.233904407046799	0.1361	0.074	0.0048	0.0025	0.023	0.0034	0.003	0.0204	0.1652	0.017	0.0161	0.006	0.0808	0.0149	0.0071	0.0021	0.0018	0.0798	0.101	0.0133	0.0064	0.0073	0.0349	0.0072	0.0123	0.157
7	rs10238505	126228049	1.2	0.280131383133392	3.37	0.143587140072381	0.509921975111155	0.235005566912277	0.1361	0.0741	0.0048	0.0025	0.023	0.0034	0.003	0.0204	0.1652	0.017	0.0161	0.006	0.0808	0.0149	0.0071	0.0022	0.0018	0.0798	0.101	0.0133	0.0064	0.0072	0.0349	0.0072	0.0123	0.1571
7	rs74374888	126245967	1.2	0.280131383133392	3.37	0.143587140072381	0.507759906141815	0.223744197961251	0.1361	0.0742	0.0048	0.0025	0.0229	0.0034	0.003	0.0204	0.1652	0.017	0.0162	0.0061	0.0808	0.0149	0.0071	0.0021	0.0018	0.0798	0.1011	0.0133	0.0064	0.0071	0.0349	0.0072	0.0123	0.157
7	rs61757841	126249174	1.2	0.280131383133392	3.37	0.143587140072381	0.510303973136994	0.232695058797546	0.1361	0.0742	0.0048	0.0024	0.0229	0.0034	0.003	0.0204	0.1651	0.017	0.0162	0.0061	0.0808	0.0149	0.0071	0.0021	0.0018	0.0798	0.1012	0.0132	0.0064	0.0071	0.0349	0.0072	0.0123	0.1569
7	rs2073863	126249798	1.2	0.280131383133392	3.37	0.143587140072381	0.511132105018207	0.232585218397759	0.1363	0.0742	0.0048	0.0024	0.0229	0.0034	0.003	0.0204	0.1651	0.017	0.0162	0.0061	0.0808	0.0149	0.0071	0.0021	0.0018	0.0798	0.1012	0.0132	0.0064	0.0071	0.0349	0.0072	0.0123	0.1568
7	Affx-37285735	126272306	1.2	0.280131383133392	3.38	0.135933471893229	0.514706781104073	0.233464410079361	0.1362	0.0743	0.0047	0.0024	0.0229	0.0034	0.0029	0.0204	0.1651	0.017	0.0163	0.0061	0.0808	0.0148	0.0071	0.0021	0.0018	0.0798	0.1012	0.0132	0.0065	0.0071	0.0349	0.0073	0.0123	0.1567
7	rs78943796	126274623	1.2	0.280131383133392	3.38	0.135933471893229	0.514706781104073	0.233464410079361	0.1362	0.0743	0.0047	0.0024	0.0229	0.0034	0.0029	0.0204	0.1651	0.017	0.0163	0.0061	0.0808	0.0148	0.0071	0.0021	0.0018	0.0798	0.1012	0.0132	0.0065	0.0071	0.0349	0.0073	0.0123	0.1567
7	rs10954127	126279339	1.2	0.280131383133392	3.38	0.135933471893229	0.513748111205256	0.233684375168443	0.1362	0.0743	0.0047	0.0024	0.0229	0.0034	0.0029	0.0204	0.1652	0.017	0.0163	0.0061	0.0808	0.0149	0.0071	0.0021	0.0018	0.0799	0.1012	0.0132	0.0065	0.0071	0.0348	0.0073	0.0123	0.1567
7	rs2299489	126293875	1.2	0.280131383133392	3.38	0.135933471893229	0.518357507440655	0.233024680425355	0.1362	0.0743	0.0048	0.0024	0.0229	0.0034	0.0029	0.0204	0.1652	0.017	0.0163	0.0061	0.0808	0.0148	0.0072	0.0021	0.0018	0.0799	0.1012	0.0132	0.0065	0.0071	0.0348	0.0073	0.0123	0.1567
7	rs734524	126299008	1.2	0.280131383133392	3.38	0.135933471893229	0.514067572976072	0.245772440896735	0.1357	0.0752	0.0048	0.0024	0.023	0.0034	0.0029	0.0205	0.1649	0.0171	0.0164	0.0061	0.0808	0.0149	0.0072	0.0022	0.0018	0.0798	0.1012	0.0131	0.0065	0.0072	0.0348	0.0073	0.0122	0.1562
7	rs1419493	126313378	1.2	0.280131383133392	3.38	0.135933471893229	0.49525661711203	0.209791280897878	0.1353	0.0756	0.0048	0.0024	0.0231	0.0034	0.0028	0.0203	0.1648	0.0171	0.0164	0.006	0.081	0.0148	0.0071	0.0021	0.0018	0.0799	0.1014	0.0132	0.0066	0.0072	0.0347	0.0073	0.0122	0.156
7	rs17691394	126324591	1.2	0.280131383133392	3.37	0.143587140072381	0.505855852480586	0.212664790837299	0.1351	0.0758	0.0048	0.0024	0.0231	0.0034	0.0028	0.0203	0.1649	0.0172	0.0164	0.006	0.0811	0.0148	0.007	0.0022	0.0018	0.0799	0.1015	0.0132	0.0066	0.0072	0.0347	0.0073	0.0123	0.1558
7	rs111272507	126325698	1.2	0.280131383133392	3.37	0.143587140072381	0.503575515009293	0.205241821329961	0.1351	0.0758	0.0048	0.0024	0.0231	0.0034	0.0028	0.0203	0.1649	0.0172	0.0164	0.006	0.0811	0.0148	0.007	0.0022	0.0018	0.0798	0.1015	0.0132	0.0066	0.0072	0.0347	0.0073	0.0123	0.1558
7	rs74356187	126327033	1.2	0.280131383133392	3.38	0.135933471893229	0.509731027431197	0.206930766070822	0.135	0.0758	0.0048	0.0024	0.0231	0.0034	0.0028	0.0202	0.1649	0.0172	0.0164	0.006	0.0811	0.0148	0.007	0.0022	0.0018	0.0798	0.1015	0.0132	0.0066	0.0072	0.0347	0.0073	0.0123	0.1557
7	rs76997800	126329653	1.2	0.280131383133392	3.37	0.143587140072381	0.508522487071111	0.207776965015592	0.135	0.0759	0.0048	0.0024	0.0231	0.0034	0.0028	0.0202	0.1649	0.0172	0.0164	0.006	0.0811	0.0148	0.007	0.0022	0.0018	0.0798	0.1015	0.0132	0.0066	0.0072	0.0347	0.0073	0.0123	0.1557
7	rs62477946	126352266	1.2	0.280131383133392	3.37	0.143587140072381	0.510813516736425	0.221038087386348	0.1347	0.0762	0.0048	0.0024	0.0232	0.0034	0.0028	0.0201	0.1652	0.0172	0.0165	0.006	0.0812	0.0147	0.007	0.0023	0.0019	0.0796	0.1015	0.0133	0.0066	0.0072	0.0348	0.0073	0.0123	0.1555
7	rs10232001	126356347	1.2	0.280131383133392	3.37	0.143587140072381	0.52292210690974	0.235887693037499	0.1347	0.0762	0.0048	0.0024	0.0232	0.0034	0.0028	0.0201	0.1652	0.0172	0.0165	0.006	0.0813	0.0147	0.007	0.0023	0.0019	0.0795	0.1015	0.0133	0.0066	0.0072	0.0348	0.0073	0.0123	0.1555
7	rs117174709	126360613	1.2	0.280131383133392	3.37	0.143587140072381	0.513109472325797	0.22439526242561	0.1346	0.0762	0.0048	0.0024	0.0232	0.0034	0.0028	0.0201	0.1652	0.0172	0.0165	0.006	0.0813	0.0147	0.007	0.0023	0.0019	0.0795	0.1015	0.0133	0.0066	0.0072	0.0348	0.0073	0.0123	0.1555
7	rs73226948	126373712	1.2	0.280131383133392	3.37	0.143587140072381	0.491810092249266	0.20334728517	0.134	0.0768	0.0048	0.0025	0.0233	0.0033	0.0028	0.0199	0.1652	0.0172	0.0167	0.006	0.0812	0.0146	0.007	0.0023	0.0019	0.0792	0.1012	0.0134	0.0067	0.0072	0.0348	0.0073	0.0123	0.1554
7	rs2299508	126381640	1.2	0.280131383133392	3.37	0.143587140072381	0.530680194934761	0.244432118962801	0.1333	0.0775	0.0048	0.0026	0.0233	0.0033	0.0027	0.0198	0.1653	0.0173	0.0169	0.0061	0.0811	0.0145	0.007	0.0024	0.002	0.0791	0.1009	0.0136	0.0066	0.0073	0.0349	0.0074	0.0124	0.1554
7	rs7801141	126388836	1.2	0.280131383133392	3.37	0.143587140072381	0.518870875103744	0.236881354710373	0.1333	0.0775	0.0048	0.0026	0.0233	0.0033	0.0027	0.0198	0.1652	0.0173	0.0169	0.0061	0.0811	0.0145	0.007	0.0024	0.002	0.0793	0.1009	0.0135	0.0066	0.0073	0.0349	0.0074	0.0124	0.1554
7	rs76805462	126393908	1.2	0.280131383133392	3.37	0.143587140072381	0.484765494061944	0.187586756472022	0.1333	0.0775	0.0048	0.0026	0.0232	0.0033	0.0027	0.0198	0.1652	0.0173	0.0169	0.0061	0.0812	0.0145	0.007	0.0024	0.002	0.0793	0.1009	0.0135	0.0066	0.0073	0.0349	0.0074	0.0124	0.1554
7	rs73226995	126405394	1.2	0.280131383133392	3.37	0.143587140072381	0.525243830703139	0.207247956042958	0.1328	0.0778	0.0046	0.0026	0.0234	0.0031	0.0027	0.0196	0.1652	0.0175	0.017	0.0061	0.0809	0.0144	0.0069	0.0024	0.002	0.0797	0.1009	0.0135	0.0067	0.0072	0.0352	0.0073	0.0125	0.1553
7	rs75434513	126415628	1.2	0.280131383133392	3.37	0.143587140072381	0.525695845088902	0.205241821329961	0.1328	0.0778	0.0046	0.0026	0.0234	0.0031	0.0027	0.0195	0.1653	0.0176	0.017	0.0061	0.0808	0.0143	0.0069	0.0024	0.002	0.0797	0.1009	0.0135	0.0067	0.0071	0.0353	0.0073	0.0125	0.1554
7	rs111279008	126430642	1.2	0.280131383133392	3.37	0.143587140072381	0.505412066606827	0.212025115407656	0.1326	0.0778	0.0046	0.0026	0.0235	0.0031	0.0027	0.0195	0.1655	0.0176	0.017	0.0062	0.0805	0.0142	0.0069	0.0024	0.0021	0.0797	0.1009	0.0136	0.0067	0.0071	0.0354	0.0072	0.0125	0.1556
7	rs73228906	126434809	1.2	0.280131383133392	3.37	0.143587140072381	0.507378821224558	0.215872693787667	0.1325	0.0778	0.0046	0.0026	0.0235	0.003	0.0027	0.0195	0.1655	0.0176	0.017	0.0062	0.0805	0.0142	0.0069	0.0024	0.0021	0.0797	0.1009	0.0136	0.0067	0.0071	0.0354	0.0072	0.0125	0.1556
7	rs11971186	126437897	1.2	0.280131383133392	3.37	0.143587140072381	0.515090488075386	0.220174408763185	0.1325	0.0778	0.0046	0.0026	0.0235	0.003	0.0027	0.0195	0.1655	0.0177	0.017	0.0062	0.0805	0.0142	0.0069	0.0024	0.0021	0.0797	0.1009	0.0136	0.0067	0.0071	0.0354	0.0072	0.0125	0.1556
7	rs117862031	126449678	1.2	0.280131383133392	3.37	0.143587140072381	0.516242428117567	0.217912532524193	0.1324	0.0779	0.0046	0.0026	0.0235	0.003	0.0027	0.0195	0.1655	0.0176	0.017	0.0062	0.0805	0.0142	0.0069	0.0025	0.0021	0.0798	0.1008	0.0135	0.0066	0.007	0.0354	0.0072	0.0125	0.1555
7	rs74800313	126464655	1.2	0.280131383133392	3.37	0.143587140072381	0.548136057818067	0.212025115407656	0.1319	0.0783	0.0047	0.0026	0.0235	0.0031	0.0027	0.0194	0.1655	0.0176	0.0171	0.0064	0.0806	0.0142	0.007	0.0025	0.002	0.0803	0.1004	0.0135	0.0065	0.0069	0.0357	0.0071	0.0125	0.1553
7	rs3919444	126473588	1.2	0.280131383133392	3.36	0.151554094423325	0.57068200113975	0.220714078183654	0.1317	0.0784	0.0047	0.0026	0.0235	0.0031	0.0028	0.0194	0.1655	0.0176	0.0171	0.0065	0.0806	0.0142	0.007	0.0025	0.002	0.0804	0.1003	0.0135	0.0065	0.0068	0.0357	0.0071	0.0125	0.1552
7	rs76335349	126490550	1.21	0.250745108472337	3.36	0.151554094423325	0.598653156825611	0.218235188306108	0.1316	0.0785	0.0045	0.0026	0.0235	0.003	0.0028	0.0194	0.1659	0.0175	0.0171	0.0065	0.0808	0.0142	0.007	0.0024	0.0019	0.0806	0.1002	0.0135	0.0065	0.0067	0.0358	0.007	0.0125	0.1554
7	rs1592375	126490925	1.21	0.250745108472337	3.36	0.151554094423325	0.599065086247821	0.218450379223358	0.1316	0.0785	0.0045	0.0026	0.0235	0.003	0.0028	0.0194	0.1659	0.0175	0.0171	0.0065	0.0808	0.0142	0.007	0.0024	0.0019	0.0806	0.1002	0.0135	0.0065	0.0067	0.0358	0.007	0.0125	0.1554
7	rs1204518	126503680	1.21	0.250745108472337	3.36	0.151554094423325	0.651079086274181	0.235446497019271	0.1316	0.0786	0.0044	0.0025	0.0235	0.0029	0.0028	0.0194	0.1661	0.0174	0.0172	0.0065	0.081	0.0142	0.007	0.0023	0.0018	0.0808	0.1001	0.0135	0.0065	0.0066	0.0358	0.0069	0.0125	0.1556
7	rs1204521	126507408	1.21	0.250745108472337	3.36	0.151554094423325	0.646307704630371	0.240980459697896	0.1315	0.0786	0.0044	0.0025	0.0235	0.0029	0.0028	0.0194	0.166	0.0174	0.0172	0.0065	0.081	0.0142	0.007	0.0024	0.0018	0.0808	0.1	0.0135	0.0065	0.0065	0.0358	0.0069	0.0125	0.1556
7	rs17684592	126507903	1.21	0.250745108472337	3.36	0.151554094423325	0.643608632437764	0.238540435944697	0.1315	0.0786	0.0044	0.0025	0.0235	0.0029	0.0028	0.0194	0.166	0.0174	0.0172	0.0065	0.081	0.0142	0.007	0.0024	0.0018	0.0809	0.1	0.0135	0.0065	0.0065	0.0358	0.0069	0.0125	0.1555
7	rs1204526	126512514	1.21	0.250745108472337	3.37	0.143587140072381	0.640773053039154	0.226569922258789	0.1315	0.0786	0.0044	0.0025	0.0235	0.0029	0.0028	0.0194	0.166	0.0175	0.0172	0.0065	0.0811	0.0142	0.007	0.0024	0.0018	0.081	0.1	0.0135	0.0065	0.0065	0.0358	0.0068	0.0126	0.1554
7	rs79843168	126513113	1.21	0.250745108472337	3.37	0.143587140072381	0.634836897305206	0.22559048049696	0.1315	0.0786	0.0044	0.0025	0.0235	0.0029	0.0028	0.0194	0.166	0.0175	0.0172	0.0065	0.0811	0.0142	0.007	0.0024	0.0018	0.081	0.1	0.0135	0.0065	0.0065	0.0358	0.0068	0.0125	0.1554
7	rs112260351	126531040	1.22	0.223600634562227	3.37	0.143587140072381	0.500795150215388	0.278156006481766	0.1295	0.0791	0.005	0.0025	0.0236	0.002	0.0025	0.0183	0.1661	0.0169	0.018	0.0063	0.0849	0.0141	0.0073	0.0023	0.0017	0.083	0.0965	0.0131	0.0074	0.0064	0.0362	0.0063	0.0128	0.1553
7	rs12669064	126535600	1.22	0.223600634562227	3.37	0.143587140072381	0.500479667422117	0.274908181287383	0.1295	0.0791	0.005	0.0025	0.0236	0.002	0.0025	0.0183	0.1661	0.0169	0.018	0.0063	0.0849	0.0141	0.0074	0.0023	0.0017	0.083	0.0964	0.0131	0.0075	0.0064	0.0362	0.0063	0.0128	0.1553
7	rs67993661	126566451	1.22	0.223600634562227	3.36	0.151554094423325	0.507696382471546	0.297648185287458	0.1297	0.0792	0.0051	0.0024	0.0237	0.0019	0.0024	0.0183	0.1661	0.017	0.018	0.0062	0.0851	0.0142	0.0074	0.0022	0.0017	0.0831	0.0959	0.0132	0.0076	0.0064	0.0361	0.0063	0.0129	0.155
7	rs11496163	126567049	1.22	0.223600634562227	3.36	0.151554094423325	0.507251823376719	0.292678604437585	0.1297	0.0794	0.0051	0.0024	0.0237	0.0019	0.0024	0.0183	0.1661	0.017	0.018	0.0062	0.0851	0.0142	0.0073	0.0022	0.0017	0.0831	0.0959	0.0132	0.0076	0.0064	0.0361	0.0063	0.0129	0.155
7	rs17150358	126570120	1.22	0.223600634562227	3.36	0.151554094423325	0.505982682739025	0.28832169885623	0.1295	0.0799	0.0051	0.0024	0.0236	0.0019	0.0024	0.0182	0.1662	0.017	0.018	0.0062	0.085	0.0141	0.0073	0.0022	0.0017	0.083	0.0958	0.0132	0.0076	0.0064	0.036	0.0063	0.0129	0.155
7	rs34975153	126577075	1.22	0.223600634562227	3.36	0.151554094423325	0.490497207325209	0.271902898866162	0.1296	0.0803	0.0051	0.0024	0.0236	0.0019	0.0024	0.0181	0.1661	0.017	0.0181	0.0062	0.085	0.0141	0.0073	0.0023	0.0018	0.0829	0.0957	0.0132	0.0077	0.0065	0.0358	0.0063	0.013	0.1548
7	rs10276160	126583694	1.22	0.223600634562227	3.36	0.151554094423325	0.483834063250847	0.267069877555314	0.1296	0.0805	0.0051	0.0024	0.0236	0.0019	0.0024	0.0181	0.1661	0.017	0.0181	0.0062	0.0849	0.0142	0.0073	0.0023	0.0018	0.0829	0.0956	0.0132	0.0077	0.0065	0.0358	0.0063	0.013	0.1548
7	rs1204554	126583929	1.22	0.223600634562227	3.36	0.151554094423325	0.483151564858854	0.263862866923018	0.1296	0.0805	0.0051	0.0024	0.0236	0.0019	0.0024	0.0181	0.1661	0.017	0.0181	0.0062	0.0849	0.0142	0.0073	0.0023	0.0018	0.0829	0.0956	0.0132	0.0077	0.0065	0.0358	0.0063	0.013	0.1548
7	rs10234281	126588109	1.22	0.223600634562227	3.36	0.151554094423325	0.446455959677483	0.26294879905751	0.1299	0.0805	0.0051	0.0024	0.0236	0.002	0.0025	0.0181	0.1657	0.017	0.0181	0.0062	0.085	0.0142	0.0073	0.0023	0.0018	0.0828	0.0956	0.0132	0.0078	0.0065	0.0358	0.0063	0.0129	0.1546
7	rs73228957	126592422	1.22	0.223600634562227	3.36	0.151554094423325	0.435482636731512	0.266152358239991	0.1301	0.0804	0.0051	0.0024	0.0236	0.002	0.0025	0.0181	0.1656	0.017	0.0181	0.0063	0.0851	0.0142	0.0073	0.0023	0.0018	0.0827	0.0954	0.0132	0.0078	0.0065	0.0357	0.0063	0.013	0.1543
7	rs74699905	126593924	1.22	0.223600634562227	3.35	0.159841057206343	0.43324535037857	0.267643825487871	0.1301	0.0804	0.0051	0.0024	0.0236	0.002	0.0025	0.0181	0.1656	0.017	0.0181	0.0063	0.0851	0.0142	0.0073	0.0023	0.0018	0.0827	0.0954	0.0132	0.0078	0.0065	0.0357	0.0063	0.013	0.1543
7	rs13224108	126595060	1.22	0.223600634562227	3.35	0.159841057206343	0.426684445340932	0.263748554311803	0.1302	0.0803	0.0051	0.0024	0.0236	0.002	0.0025	0.0181	0.1656	0.017	0.0181	0.0063	0.0852	0.0142	0.0073	0.0023	0.0018	0.0828	0.0954	0.0132	0.0078	0.0065	0.0357	0.0063	0.013	0.1543
7	rs11563812	126596963	1.22	0.223600634562227	3.35	0.159841057206343	0.425809523504343	0.264663487611455	0.1302	0.0803	0.0051	0.0024	0.0236	0.002	0.0025	0.0181	0.1656	0.017	0.0181	0.0063	0.0852	0.0142	0.0073	0.0023	0.0018	0.0828	0.0954	0.0132	0.0078	0.0065	0.0357	0.0063	0.013	0.1543
7	rs1204578	126601577	1.22	0.223600634562227	3.35	0.159841057206343	0.424062356031103	0.261123639113878	0.1302	0.0803	0.0051	0.0024	0.0236	0.002	0.0025	0.0181	0.1656	0.017	0.0181	0.0063	0.0852	0.0142	0.0073	0.0023	0.0019	0.0828	0.0953	0.0132	0.0078	0.0065	0.0357	0.0064	0.013	0.1543
7	rs148807440	126602896	1.22	0.223600634562227	3.35	0.159841057206343	0.424062356031103	0.261465553772957	0.1302	0.0803	0.0051	0.0024	0.0236	0.002	0.0025	0.0181	0.1656	0.017	0.0181	0.0063	0.0852	0.0142	0.0073	0.0023	0.0019	0.0828	0.0953	0.0132	0.0078	0.0065	0.0357	0.0064	0.013	0.1543
7	rs2097617	126639096	1.22	0.223600634562227	3.35	0.159841057206343	0.447232117157351	0.217160279196102	0.1311	0.08	0.0053	0.0024	0.0235	0.0022	0.0027	0.0179	0.1654	0.017	0.0182	0.0063	0.0853	0.0142	0.0076	0.0025	0.002	0.0823	0.0941	0.013	0.0083	0.0066	0.0357	0.0065	0.013	0.1543
7	rs929174	126642603	1.22	0.223600634562227	3.35	0.159841057206343	0.3857007713477	0.202297304811855	0.1312	0.0801	0.0053	0.0024	0.0233	0.0022	0.0027	0.0179	0.1654	0.0168	0.0181	0.0063	0.0852	0.0142	0.0076	0.0025	0.002	0.0823	0.094	0.0129	0.0084	0.0067	0.0358	0.0067	0.013	0.1542
7	rs1419441	126654389	1.24	0.175701215111077	3.35	0.159841057206343	0.424586131477746	0.236549984969912	0.1339	0.0799	0.0054	0.0019	0.0237	0.0023	0.0025	0.018	0.1676	0.0153	0.0176	0.0064	0.0835	0.014	0.0082	0.0025	0.0021	0.0827	0.0908	0.0128	0.0096	0.0069	0.0356	0.0073	0.0126	0.154
7	rs10225020	126656213	1.24	0.175701215111077	3.35	0.159841057206343	0.431952685827201	0.231378080331614	0.1339	0.0799	0.0054	0.0019	0.0237	0.0023	0.0025	0.018	0.1676	0.0153	0.0176	0.0064	0.0835	0.014	0.0082	0.0026	0.0021	0.0827	0.0908	0.0128	0.0096	0.0069	0.0356	0.0073	0.0126	0.154
7	rs17863184	126673834	1.24	0.175701215111077	3.35	0.159841057206343	0.426217709387478	0.227987104214197	0.134	0.0798	0.0053	0.0019	0.0237	0.0022	0.0025	0.0181	0.1678	0.0153	0.0176	0.0064	0.0838	0.014	0.0081	0.0026	0.0021	0.0829	0.0906	0.0127	0.0096	0.0068	0.0355	0.0072	0.0126	0.1539
7	rs17862265	126675412	1.24	0.175701215111077	3.35	0.159841057206343	0.427093047333043	0.227987104214197	0.134	0.0798	0.0053	0.0019	0.0237	0.0022	0.0025	0.0181	0.1679	0.0153	0.0176	0.0064	0.0838	0.014	0.0081	0.0026	0.0021	0.0829	0.0906	0.0127	0.0096	0.0068	0.0355	0.0072	0.0126	0.1539
7	rs3808127	126678820	1.24	0.175701215111077	3.35	0.159841057206343	0.428963413672467	0.227550742548961	0.134	0.0798	0.0053	0.0019	0.0237	0.0022	0.0025	0.0181	0.1679	0.0153	0.0176	0.0064	0.0838	0.014	0.0081	0.0026	0.0021	0.0829	0.0906	0.0127	0.0096	0.0068	0.0355	0.0072	0.0126	0.1539
7	rs4728062	126680500	1.24	0.175701215111077	3.35	0.159841057206343	0.426334369597734	0.2267877633198	0.134	0.0798	0.0053	0.0019	0.0237	0.0022	0.0025	0.0181	0.1679	0.0153	0.0176	0.0064	0.0838	0.014	0.0081	0.0026	0.0021	0.0829	0.0907	0.0127	0.0096	0.0068	0.0355	0.0072	0.0126	0.1539
7	rs17863191	126687110	1.24	0.175701215111077	3.35	0.159841057206343	0.416878646060216	0.22157844819789	0.1341	0.0797	0.0053	0.0019	0.0237	0.0022	0.0024	0.018	0.1679	0.0153	0.0177	0.0064	0.0838	0.014	0.0081	0.0026	0.0021	0.083	0.0908	0.0127	0.0096	0.0067	0.0355	0.0072	0.0127	0.1539
7	rs3808125	126689031	1.24	0.175701215111077	3.35	0.159841057206343	0.415610504890796	0.222227450416585	0.1341	0.0796	0.0053	0.0019	0.0237	0.0022	0.0024	0.0179	0.1679	0.0153	0.0178	0.0064	0.0838	0.014	0.008	0.0026	0.0021	0.083	0.0908	0.0127	0.0096	0.0067	0.0355	0.0072	0.0127	0.154
7	rs13240272	126690814	1.24	0.175701215111077	3.35	0.159841057206343	0.416359628058576	0.218773296089836	0.134	0.0796	0.0053	0.0019	0.0237	0.0022	0.0024	0.0179	0.168	0.0153	0.0178	0.0064	0.0839	0.014	0.008	0.0026	0.002	0.0831	0.0908	0.0127	0.0096	0.0067	0.0355	0.0072	0.0127	0.154
7	rs11563765	126694216	1.24	0.175701215111077	3.35	0.159841057206343	0.423248233030254	0.207882820614509	0.134	0.0796	0.0052	0.0019	0.0237	0.0022	0.0024	0.0178	0.168	0.0153	0.0178	0.0063	0.0839	0.014	0.008	0.0026	0.002	0.0832	0.0908	0.0127	0.0095	0.0067	0.0355	0.0072	0.0127	0.154
7	rs11563728	126718961	1.24	0.175701215111077	3.35	0.159841057206343	0.463197929114818	0.216516171603596	0.1344	0.0791	0.005	0.0017	0.0239	0.0022	0.0024	0.018	0.1683	0.0151	0.018	0.0063	0.0835	0.0143	0.008	0.0025	0.0019	0.0834	0.0906	0.0125	0.0095	0.0064	0.0352	0.0074	0.0127	0.1548
7	rs17866036	126732811	1.24	0.175701215111077	3.35	0.159841057206343	0.469660905040736	0.210641341207659	0.1343	0.0788	0.005	0.0017	0.024	0.0022	0.0025	0.0179	0.1684	0.015	0.0181	0.0062	0.0836	0.0144	0.008	0.0025	0.0019	0.0836	0.0904	0.0125	0.0095	0.0063	0.0351	0.0074	0.0127	0.1551
7	rs62468879	126743835	1.24	0.175701215111077	3.35	0.159841057206343	0.457744819208075	0.212878157496688	0.1344	0.0787	0.005	0.0017	0.024	0.0022	0.0025	0.0179	0.1684	0.015	0.0182	0.0062	0.0836	0.0144	0.008	0.0025	0.0019	0.0836	0.0904	0.0125	0.0095	0.0063	0.0351	0.0074	0.0127	0.1552
7	rs11563496	126749815	1.24	0.175701215111077	3.35	0.159841057206343	0.416763280854011	0.209260572369943	0.1345	0.0783	0.005	0.0016	0.0241	0.0022	0.0025	0.0178	0.1681	0.0149	0.0184	0.0063	0.0837	0.0144	0.0078	0.0025	0.0019	0.0838	0.09	0.0124	0.0096	0.0063	0.0349	0.0074	0.0129	0.1556
7	rs1858784	126787127	1.24	0.175701215111077	3.35	0.159841057206343	0.369783005011786	0.205031027814134	0.1347	0.0779	0.005	0.0016	0.0242	0.0022	0.0025	0.0178	0.1678	0.0149	0.0186	0.0063	0.0838	0.0145	0.0077	0.0024	0.0019	0.0839	0.0897	0.0124	0.0096	0.0062	0.0347	0.0075	0.0131	0.1561
7	rs17867775	126790947	1.24	0.175701215111077	3.35	0.159841057206343	0.272818659843426	0.245437141713546	0.1344	0.077	0.005	0.0016	0.0244	0.0022	0.0025	0.018	0.168	0.0148	0.0191	0.0063	0.0833	0.0147	0.0074	0.0025	0.002	0.0841	0.0894	0.0125	0.0096	0.0063	0.0344	0.0073	0.0137	0.1566
7	rs5022883	126801989	1.24	0.175701215111077	3.35	0.159841057206343	0.259980427489446	0.270980253387038	0.1343	0.0767	0.005	0.0017	0.0245	0.0023	0.0025	0.0181	0.1679	0.0147	0.0192	0.0063	0.083	0.0148	0.0074	0.0026	0.002	0.0844	0.0891	0.0125	0.0098	0.0063	0.0343	0.0073	0.0139	0.1568
7	rs11563487	126827302	1.24	0.175701215111077	3.35	0.159841057206343	0.286561458397668	0.300618221720003	0.1343	0.0765	0.005	0.0017	0.0246	0.0023	0.0025	0.0181	0.168	0.0148	0.0193	0.0063	0.0827	0.0149	0.0073	0.0026	0.0019	0.0841	0.0889	0.0126	0.0098	0.0063	0.0342	0.0073	0.0141	0.1569
7	rs2283099	126829622	1.24	0.175701215111077	3.35	0.159841057206343	0.299156875436743	0.308981186909106	0.1343	0.0765	0.005	0.0017	0.0248	0.0023	0.0025	0.018	0.1681	0.0148	0.0193	0.0063	0.0827	0.0149	0.0073	0.0026	0.0019	0.0841	0.0889	0.0126	0.0098	0.0063	0.0342	0.0073	0.0141	0.1569
7	rs17862316	126829649	1.24	0.175701215111077	3.35	0.159841057206343	0.310302669403507	0.305627763977358	0.1345	0.0766	0.0049	0.0017	0.0248	0.0023	0.0025	0.018	0.1683	0.0148	0.0193	0.0063	0.0824	0.0149	0.0073	0.0026	0.0019	0.0841	0.0888	0.0126	0.0098	0.0063	0.0341	0.0073	0.0141	0.1569
7	rs886001	126837463	1.24	0.175701215111077	3.35	0.159841057206343	0.319797303754693	0.313790652930855	0.1345	0.0765	0.0049	0.0017	0.0248	0.0023	0.0025	0.018	0.1683	0.0148	0.0193	0.0063	0.0825	0.0149	0.0073	0.0026	0.0019	0.0841	0.0888	0.0126	0.0098	0.0062	0.0342	0.0073	0.0142	0.1569
7	rs17863238	126841776	1.24	0.175701215111077	3.35	0.159841057206343	0.326023980647194	0.306704457765356	0.1344	0.0766	0.0049	0.0017	0.0248	0.0023	0.0025	0.018	0.1683	0.0148	0.0193	0.0064	0.0824	0.0149	0.0074	0.0026	0.0019	0.084	0.0887	0.0126	0.0098	0.0062	0.0341	0.0073	0.0142	0.1569
7	rs2188185	126842141	1.24	0.175701215111077	3.34	0.168454672892635	0.331030031510094	0.305388652486261	0.1344	0.0767	0.0049	0.0017	0.0248	0.0023	0.0025	0.018	0.1683	0.0148	0.0193	0.0064	0.0824	0.0149	0.0074	0.0026	0.0019	0.084	0.0887	0.0126	0.0098	0.0062	0.0341	0.0073	0.0142	0.1569
7	rs11563693	126842840	1.24	0.175701215111077	3.34	0.168454672892635	0.304187474588742	0.284335629527589	0.1344	0.0766	0.0049	0.0017	0.0247	0.0023	0.0025	0.0179	0.1683	0.0148	0.0193	0.0064	0.0824	0.0149	0.0074	0.0026	0.0019	0.084	0.0887	0.0126	0.0098	0.0064	0.034	0.0073	0.0142	0.157
7	rs17864159	126850221	1.25	0.154769873779188	3.34	0.168454672892635	0.190121252753171	0.235777369120738	0.1344	0.0751	0.0055	0.0018	0.0243	0.0023	0.0023	0.0184	0.1688	0.0146	0.0198	0.0061	0.0815	0.015	0.0075	0.0027	0.0018	0.0837	0.0879	0.0121	0.0098	0.0066	0.0334	0.0072	0.0142	0.1603
7	rs17863242	126851448	1.25	0.154769873779188	3.34	0.168454672892635	0.190083394453065	0.23599803355432	0.1344	0.0751	0.0055	0.0018	0.0243	0.0023	0.0023	0.0184	0.1688	0.0146	0.0198	0.0061	0.0815	0.015	0.0075	0.0027	0.0018	0.0837	0.0879	0.0121	0.0098	0.0066	0.0334	0.0072	0.0142	0.1602
7	rs11563402	126852101	1.25	0.154769873779188	3.34	0.168454672892635	0.190272729114839	0.235336239551216	0.1344	0.0751	0.0055	0.0018	0.0243	0.0023	0.0023	0.0184	0.1688	0.0146	0.0198	0.0061	0.0815	0.015	0.0075	0.0027	0.0018	0.0837	0.0879	0.0121	0.0098	0.0066	0.0334	0.0072	0.0142	0.1602
7	rs7782149	126857151	1.25	0.154769873779188	3.34	0.168454672892635	0.189100593635947	0.234454778689623	0.1345	0.075	0.0055	0.0018	0.0243	0.0023	0.0023	0.0184	0.1688	0.0146	0.0198	0.0061	0.0815	0.015	0.0075	0.0028	0.0017	0.0837	0.0879	0.0121	0.0098	0.0066	0.0333	0.0072	0.0142	0.1604
7	rs2299555	126857240	1.25	0.154769873779188	3.34	0.168454672892635	0.189894167694776	0.234454778689623	0.1345	0.075	0.0055	0.0018	0.0243	0.0023	0.0023	0.0184	0.1689	0.0146	0.0198	0.0061	0.0815	0.015	0.0075	0.0028	0.0017	0.0837	0.0879	0.0121	0.0098	0.0066	0.0333	0.0072	0.0142	0.1603
7	rs11772051	126861382	1.25	0.154769873779188	3.34	0.168454672892635	0.183005678182872	0.225481738887739	0.1345	0.0749	0.0055	0.0018	0.0243	0.0024	0.0023	0.0184	0.1688	0.0146	0.0198	0.0061	0.0814	0.015	0.0075	0.0028	0.0017	0.0838	0.0879	0.0121	0.0098	0.0066	0.0333	0.0072	0.0141	0.1604
7	rs75846534	126865485	1.26	0.135727966888585	3.34	0.168454672892635	0.114115991440124	0.200098280091816	0.1347	0.0738	0.0057	0.0018	0.0242	0.0024	0.0023	0.0184	0.1682	0.0146	0.0196	0.0059	0.0812	0.0153	0.0075	0.0028	0.0018	0.085	0.0875	0.012	0.0099	0.0068	0.033	0.0071	0.0142	0.1613
7	rs73231249	126866153	1.26	0.135727966888585	3.34	0.168454672892635	0.116649081324515	0.200411932867976	0.1347	0.0738	0.0057	0.0018	0.0242	0.0024	0.0023	0.0184	0.1682	0.0146	0.0196	0.0059	0.0812	0.0153	0.0076	0.0028	0.0018	0.085	0.0875	0.012	0.0099	0.0068	0.033	0.0071	0.0142	0.1613
7	rs4731344	126866764	1.26	0.135727966888585	3.33	0.177401503992083	0.116535773982793	0.202507155376648	0.1347	0.0738	0.0057	0.0019	0.0242	0.0024	0.0023	0.0184	0.1682	0.0146	0.0196	0.0059	0.0812	0.0153	0.0076	0.0028	0.0018	0.085	0.0875	0.012	0.0099	0.0068	0.033	0.0071	0.0142	0.1613
7	rs1419388	126879432	1.26	0.135727966888585	3.33	0.177401503992083	0.0535745603860563	0.21490866035715	0.136	0.071	0.0056	0.0018	0.0239	0.0024	0.0022	0.019	0.166	0.0144	0.0192	0.0056	0.0821	0.0155	0.0075	0.0027	0.0018	0.0877	0.0867	0.012	0.0099	0.0072	0.0334	0.0073	0.0139	0.1623
7	rs4141415	126887133	1.25	0.154769873779188	3.33	0.177401503992083	0.0504905111077356	0.2267877633198	0.1364	0.0704	0.0056	0.0018	0.0238	0.0024	0.0022	0.0192	0.1657	0.0144	0.0191	0.0055	0.0824	0.0155	0.0074	0.0027	0.0018	0.0881	0.0865	0.012	0.01	0.0073	0.0335	0.0073	0.0137	0.1626
7	rs17863263	126915424	1.25	0.154769873779188	3.34	0.168454672892635	0.0478621208887767	0.21490866035715	0.1365	0.07	0.0056	0.0018	0.0237	0.0025	0.0022	0.0194	0.1654	0.0143	0.0189	0.0055	0.0826	0.0155	0.0075	0.0028	0.0018	0.0882	0.0867	0.0121	0.0099	0.0074	0.0335	0.0073	0.0136	0.1624
7	rs1419391	126924753	1.25	0.154769873779188	3.34	0.168454672892635	0.0595971899900357	0.210428719324643	0.1364	0.0689	0.0056	0.0018	0.0241	0.0026	0.0023	0.0197	0.1651	0.0141	0.0187	0.0054	0.0832	0.0153	0.0077	0.0028	0.0019	0.0883	0.0871	0.0121	0.0099	0.0076	0.0335	0.0071	0.0134	0.1627
7	rs1016944	126931028	1.25	0.154769873779188	3.34	0.168454672892635	0.0731601783221361	0.265693967193314	0.1361	0.0685	0.006	0.0016	0.0241	0.0024	0.0021	0.0197	0.1652	0.0141	0.0186	0.0053	0.084	0.0152	0.0076	0.0026	0.0017	0.0886	0.0874	0.0121	0.0098	0.0075	0.0334	0.0075	0.0134	0.1631
7	rs117126998	126931591	1.25	0.154769873779188	3.34	0.168454672892635	0.072214321676954	0.262035722368887	0.1361	0.0685	0.006	0.0016	0.0241	0.0024	0.0021	0.0197	0.1652	0.0141	0.0186	0.0053	0.084	0.0152	0.0076	0.0026	0.0017	0.0886	0.0874	0.0121	0.0098	0.0075	0.0334	0.0075	0.0134	0.1631
7	rs4731347	126943420	1.24	0.175701215111077	3.34	0.168454672892635	0.074327086014936	0.282582462987247	0.1367	0.0675	0.0061	0.0016	0.024	0.0023	0.002	0.0198	0.1642	0.0141	0.0188	0.0052	0.0846	0.0149	0.0075	0.0025	0.0017	0.0876	0.0889	0.012	0.0096	0.0076	0.0336	0.0076	0.0132	0.1638
7	rs6960826	126943826	1.24	0.175701215111077	3.34	0.168454672892635	0.0679456886978384	0.305986536131528	0.1368	0.0674	0.006	0.0016	0.024	0.0023	0.002	0.0197	0.1641	0.014	0.0187	0.0051	0.0852	0.015	0.0075	0.0025	0.0017	0.0874	0.0891	0.0119	0.0096	0.0075	0.0339	0.0075	0.0131	0.1639
7	rs17867822	126947813	1.24	0.175701215111077	3.34	0.168454672892635	0.0536605515792624	0.300618221720003	0.1374	0.0669	0.0056	0.0016	0.0238	0.002	0.0019	0.0197	0.1648	0.0141	0.0188	0.005	0.0855	0.0152	0.0075	0.0023	0.0018	0.0875	0.0891	0.0116	0.0095	0.0071	0.0341	0.0074	0.013	0.1643
7	rs17865098	126969318	1.23	0.19861485684188	3.34	0.168454672892635	0.05656810739188	0.305269117735672	0.1375	0.0668	0.0056	0.0017	0.0237	0.0019	0.0018	0.0197	0.1649	0.0141	0.0188	0.005	0.0855	0.0151	0.0075	0.0023	0.0018	0.0875	0.0891	0.0116	0.0095	0.0071	0.0341	0.0073	0.013	0.1644
7	rs17865345	126978382	1.23	0.19861485684188	3.34	0.168454672892635	0.0598559041926723	0.324205110345944	0.1376	0.0668	0.0056	0.0017	0.0237	0.0019	0.0018	0.0197	0.1649	0.0141	0.0188	0.0049	0.0856	0.015	0.0075	0.0022	0.0018	0.0876	0.0891	0.0116	0.0095	0.0071	0.0341	0.0073	0.013	0.1645
7	rs17862361	126991906	1.23	0.19861485684188	3.34	0.168454672892635	0.0558934706679656	0.342853389947382	0.1376	0.0668	0.0056	0.0017	0.0237	0.002	0.0018	0.0197	0.1649	0.0141	0.0189	0.0049	0.0856	0.015	0.0074	0.0022	0.0018	0.0877	0.0891	0.0116	0.0095	0.007	0.0341	0.0072	0.013	0.1645
7	rs17867831	126996112	1.23	0.19861485684188	3.34	0.168454672892635	0.0561768708316425	0.340135581563719	0.1376	0.0668	0.0056	0.0017	0.0237	0.002	0.0018	0.0197	0.1649	0.0141	0.0189	0.0049	0.0856	0.015	0.0074	0.0022	0.0018	0.0879	0.0891	0.0116	0.0095	0.007	0.0341	0.0072	0.013	0.1645
7	rs2027952	126999433	1.23	0.19861485684188	3.34	0.168454672892635	0.0571942617705704	0.342235157200244	0.1376	0.0668	0.0056	0.0017	0.0237	0.002	0.0018	0.0197	0.165	0.0141	0.0189	0.0049	0.0856	0.015	0.0074	0.0023	0.0018	0.0878	0.0891	0.0116	0.0095	0.007	0.0341	0.0072	0.013	0.1645
7	rs10253460	127002341	1.23	0.19861485684188	3.34	0.168454672892635	0.0572840871539975	0.339272138323189	0.1376	0.0668	0.0056	0.0017	0.0237	0.002	0.0018	0.0197	0.1649	0.0141	0.0189	0.0049	0.0856	0.015	0.0074	0.0023	0.0018	0.0878	0.0891	0.0116	0.0095	0.007	0.0341	0.0072	0.013	0.1645
7	rs17864204	127007420	1.23	0.19861485684188	3.34	0.168454672892635	0.0563900483224566	0.322745919414455	0.1376	0.0667	0.0055	0.0017	0.0237	0.0019	0.0019	0.0196	0.1648	0.0141	0.0191	0.0049	0.0858	0.0149	0.0074	0.0022	0.0018	0.0877	0.0891	0.0115	0.0095	0.007	0.0341	0.0072	0.013	0.1646
7	rs7796747	127017001	1.23	0.19861485684188	3.34	0.168454672892635	0.059247264484967	0.338039752138928	0.1376	0.0666	0.0055	0.0017	0.0237	0.0019	0.0019	0.0196	0.1648	0.0141	0.0192	0.0049	0.0859	0.0149	0.0074	0.0022	0.0018	0.0877	0.0891	0.0115	0.0095	0.007	0.034	0.0072	0.013	0.1646
7	rs17862371	127030091	1.23	0.19861485684188	3.34	0.168454672892635	0.0581693446029205	0.328960794301341	0.1378	0.0664	0.0055	0.0017	0.0237	0.0019	0.0019	0.0195	0.1649	0.014	0.0192	0.0049	0.086	0.0149	0.0073	0.0022	0.0019	0.0876	0.0891	0.0115	0.0095	0.007	0.0341	0.0072	0.013	0.1648
7	rs17862372	127030408	1.23	0.19861485684188	3.35	0.159841057206343	0.058042326555067	0.328838600465995	0.1377	0.0664	0.0055	0.0017	0.0237	0.0019	0.0019	0.0195	0.1649	0.014	0.0192	0.0049	0.0861	0.0149	0.0073	0.0022	0.0019	0.0875	0.0891	0.0115	0.0095	0.007	0.0341	0.0072	0.013	0.1649
7	rs17863294	127044946	1.23	0.19861485684188	3.35	0.159841057206343	0.0568716664587141	0.324935430844425	0.1378	0.0663	0.0056	0.0017	0.0236	0.0019	0.0019	0.0195	0.165	0.014	0.0192	0.0049	0.0863	0.0149	0.0073	0.0022	0.0019	0.0874	0.0891	0.0115	0.0095	0.007	0.0341	0.0072	0.013	0.1649
7	rs73233048	127050131	1.23	0.19861485684188	3.35	0.159841057206343	0.05708659506742	0.32457021025681	0.1378	0.0663	0.0055	0.0017	0.0236	0.0019	0.0019	0.0195	0.165	0.014	0.0192	0.0049	0.0863	0.0149	0.0073	0.0022	0.0019	0.0874	0.0891	0.0115	0.0095	0.007	0.0341	0.0072	0.013	0.165
7	rs10230771	127059133	1.23	0.19861485684188	3.35	0.159841057206343	0.0733080297367319	0.400151669941544	0.1383	0.0655	0.0055	0.0017	0.0235	0.0017	0.0021	0.0193	0.1653	0.0138	0.0192	0.0048	0.0865	0.0147	0.0072	0.0021	0.0019	0.0868	0.0883	0.0113	0.0099	0.0069	0.0348	0.0071	0.0133	0.1659
7	rs9640842	127071463	1.23	0.19861485684188	3.35	0.159841057206343	0.0862141497850172	0.396281241577212	0.1386	0.0654	0.0055	0.0017	0.0235	0.0017	0.0021	0.0192	0.1655	0.0138	0.0193	0.0048	0.0866	0.0146	0.0072	0.0021	0.0019	0.0866	0.0883	0.0113	0.0099	0.0069	0.0347	0.007	0.0133	0.1659
7	rs12540803	127074395	1.23	0.19861485684188	3.34	0.168454672892635	0.0869196602259302	0.397828169227205	0.1386	0.0654	0.0055	0.0017	0.0235	0.0017	0.0021	0.0192	0.1656	0.0138	0.0193	0.0048	0.0867	0.0146	0.0071	0.002	0.0019	0.0866	0.0884	0.0113	0.0099	0.0068	0.0348	0.007	0.0133	0.1659
7	rs10250993	127077326	1.23	0.19861485684188	3.34	0.168454672892635	0.092083208752021	0.423982003585554	0.1386	0.0654	0.0055	0.0018	0.0235	0.0017	0.0021	0.0192	0.1656	0.0138	0.0194	0.0048	0.0868	0.0146	0.0071	0.002	0.0019	0.0865	0.0884	0.0113	0.0099	0.0068	0.0348	0.007	0.0133	0.1659
7	rs12666432	127082952	1.23	0.19861485684188	3.33	0.177401503992083	0.115434565887241	0.505567355484181	0.1405	0.0627	0.0056	0.0017	0.0231	0.0017	0.0021	0.0193	0.1648	0.0138	0.0197	0.0048	0.088	0.0147	0.0071	0.002	0.0019	0.0865	0.0878	0.0113	0.01	0.0067	0.0356	0.0067	0.0133	0.166
7	rs79585113	127084343	1.23	0.19861485684188	3.3	0.2063056077908	0.115350123335725	0.505842229040034	0.1406	0.0627	0.0056	0.0017	0.0231	0.0017	0.0021	0.0193	0.1648	0.0138	0.0197	0.0048	0.088	0.0147	0.0071	0.002	0.0019	0.0865	0.0879	0.0113	0.01	0.0067	0.0356	0.0067	0.0133	0.166
7	rs34849540	127103982	1.23	0.19861485684188	3.3	0.2063056077908	0.118843420175704	0.576274246854204	0.1408	0.0624	0.0056	0.0017	0.0231	0.0017	0.0021	0.0193	0.1647	0.0137	0.0197	0.0048	0.0881	0.0148	0.007	0.002	0.0019	0.0865	0.088	0.0113	0.01	0.0066	0.0357	0.0067	0.0133	0.1661
7	rs77438352	127110727	1.23	0.19861485684188	3.3	0.2063056077908	0.116535773982793	0.551562414329416	0.1408	0.0624	0.0056	0.0017	0.0231	0.0017	0.0021	0.0193	0.1647	0.0137	0.0197	0.0048	0.0881	0.0148	0.007	0.002	0.0019	0.0865	0.088	0.0113	0.01	0.0066	0.0357	0.0067	0.0132	0.1662
7	rs79397108	127115746	1.23	0.19861485684188	3.3	0.2063056077908	0.114788142754782	0.548614894169152	0.1408	0.0623	0.0056	0.0017	0.0231	0.0017	0.0021	0.0194	0.1646	0.0137	0.0197	0.0048	0.0881	0.0148	0.007	0.002	0.0019	0.0865	0.0879	0.0113	0.01	0.0066	0.0357	0.0067	0.0132	0.1663
7	rs12706812	127146156	1.23	0.19861485684188	3.3	0.2063056077908	0.131407272699055	0.58380999830577	0.1411	0.0619	0.0057	0.0018	0.0229	0.0017	0.0022	0.0196	0.1644	0.0137	0.0198	0.0047	0.0883	0.0149	0.0071	0.0019	0.0019	0.0863	0.0876	0.0112	0.01	0.0066	0.0358	0.0066	0.0133	0.1668
7	rs7778716	127154121	1.22	0.223600634562227	3.29	0.21664916022799	0.140421981042528	0.614761945493761	0.1407	0.0611	0.0057	0.0019	0.0229	0.0018	0.0023	0.02	0.1642	0.0136	0.0198	0.0047	0.088	0.0149	0.0072	0.0019	0.0021	0.0865	0.0879	0.0109	0.0101	0.0067	0.0358	0.0065	0.0135	0.1672
7	rs10269701	127166578	1.22	0.223600634562227	3.29	0.21664916022799	0.143453330621956	0.571594166738508	0.1402	0.061	0.0057	0.002	0.023	0.0019	0.0023	0.0201	0.1645	0.0136	0.0198	0.0047	0.0879	0.0149	0.0072	0.0019	0.0021	0.0865	0.088	0.0108	0.0101	0.0067	0.0358	0.0065	0.0136	0.167
7	rs73234806	127173731	1.22	0.223600634562227	3.29	0.21664916022799	0.143132419461858	0.564662102914041	0.1402	0.0609	0.0057	0.002	0.023	0.0019	0.0023	0.0201	0.1647	0.0136	0.0198	0.0047	0.0879	0.0149	0.0072	0.0019	0.0021	0.0866	0.0881	0.0107	0.0101	0.0067	0.0358	0.0065	0.0136	0.167
7	rs35169963	127178063	1.22	0.223600634562227	3.29	0.21664916022799	0.146003608330289	0.56339110917095	0.1401	0.0607	0.0057	0.002	0.023	0.0019	0.0023	0.0201	0.1649	0.0136	0.0198	0.0047	0.0879	0.0149	0.0073	0.0019	0.0021	0.0866	0.0881	0.0107	0.0101	0.0067	0.0358	0.0065	0.0136	0.1669
7	rs73459068	127183936	1.22	0.223600634562227	3.28	0.227357389834261	0.152979850038839	0.526703438630569	0.1397	0.06	0.0057	0.002	0.023	0.0019	0.0024	0.02	0.1659	0.0136	0.0197	0.0047	0.0879	0.015	0.0073	0.0019	0.0022	0.0868	0.0883	0.0106	0.0101	0.0067	0.0356	0.0065	0.0136	0.1666
7	rs17658395	127187584	1.22	0.223600634562227	3.27	0.2384362992664	0.157692759135066	0.524899123539772	0.1397	0.0598	0.0058	0.002	0.023	0.002	0.0024	0.02	0.1662	0.0136	0.0197	0.0047	0.088	0.0149	0.0073	0.0019	0.0022	0.0869	0.0884	0.0105	0.0102	0.0067	0.0356	0.0065	0.0136	0.1664
7	rs2896394	127190237	1.22	0.223600634562227	3.26	0.249891789602986	0.162420937394248	0.532264863736401	0.1396	0.0597	0.0058	0.002	0.023	0.002	0.0024	0.02	0.1662	0.0136	0.0197	0.0047	0.088	0.0149	0.0073	0.002	0.0022	0.0869	0.0884	0.0105	0.0102	0.0067	0.0356	0.0065	0.0137	0.1664
7	rs74728121	127195224	1.22	0.223600634562227	3.25	0.261729658797372	0.159875336140886	0.51908042862208	0.1396	0.0597	0.0058	0.002	0.023	0.002	0.0024	0.02	0.1661	0.0136	0.0197	0.0047	0.088	0.0149	0.0073	0.002	0.0022	0.087	0.0884	0.0105	0.0102	0.0067	0.0356	0.0065	0.0137	0.1664
7	rs6977152	127203830	1.22	0.223600634562227	3.24	0.273955600409011	0.16138609296367	0.539376719897522	0.1395	0.0598	0.0058	0.002	0.023	0.002	0.0024	0.02	0.1663	0.0136	0.0197	0.0047	0.0879	0.0149	0.0073	0.002	0.0022	0.087	0.0884	0.0104	0.0102	0.0066	0.0356	0.0065	0.0137	0.1663
7	rs1557643	127206134	1.22	0.223600634562227	3.22	0.299593947381755	0.159669970086123	0.543711031230081	0.1394	0.0598	0.0058	0.002	0.023	0.002	0.0024	0.02	0.1663	0.0136	0.0197	0.0047	0.088	0.0149	0.0073	0.002	0.0022	0.087	0.0884	0.0104	0.0101	0.0066	0.0356	0.0065	0.0137	0.1662
7	rs3735642	127224286	1.22	0.223600634562227	3.22	0.299593947381755	0.186506538452824	0.538538814758869	0.1394	0.0597	0.0057	0.0018	0.0232	0.0021	0.0021	0.0201	0.1667	0.0135	0.0199	0.0048	0.0882	0.0145	0.0073	0.002	0.0022	0.0875	0.0882	0.0104	0.0104	0.0066	0.0353	0.0064	0.0134	0.1665
7	rs35322201	127224872	1.22	0.223600634562227	3.22	0.299593947381755	0.185870578830573	0.536166507697021	0.1394	0.0596	0.0057	0.0018	0.0232	0.0021	0.0021	0.0201	0.1668	0.0135	0.0199	0.0048	0.0882	0.0145	0.0073	0.002	0.0022	0.0875	0.0882	0.0104	0.0104	0.0066	0.0353	0.0064	0.0134	0.1665
7	rs73720857	127228049	1.22	0.223600634562227	3.22	0.299593947381755	0.195733369120075	0.554232561640227	0.1394	0.0596	0.0057	0.0018	0.0232	0.0021	0.0021	0.0201	0.167	0.0135	0.0198	0.0048	0.0881	0.0145	0.0073	0.0021	0.0022	0.0875	0.0881	0.0104	0.0104	0.0066	0.0352	0.0064	0.0134	0.1664
7	rs3735641	127229347	1.22	0.223600634562227	3.22	0.299593947381755	0.202418289748343	0.549035730268748	0.1395	0.0596	0.0057	0.0018	0.0232	0.0021	0.0021	0.0201	0.1671	0.0135	0.0198	0.0048	0.0881	0.0145	0.0073	0.0021	0.0022	0.0876	0.0881	0.0104	0.0104	0.0066	0.0352	0.0064	0.0134	0.1663
7	rs3757790	127233279	1.22	0.223600634562227	3.22	0.299593947381755	0.203400555308183	0.532404085931202	0.1395	0.0596	0.0057	0.0018	0.0232	0.0021	0.002	0.0201	0.1672	0.0135	0.0198	0.0047	0.0881	0.0145	0.0073	0.0021	0.0022	0.0876	0.088	0.0104	0.0104	0.0066	0.0352	0.0064	0.0135	0.1664
7	rs3779536	127233977	1.22	0.223600634562227	3.21	0.313017210102667	0.203557967866189	0.531847251604536	0.1395	0.0596	0.0057	0.0018	0.0232	0.0021	0.002	0.0201	0.1672	0.0135	0.0198	0.0047	0.088	0.0145	0.0073	0.0021	0.0022	0.0876	0.088	0.0104	0.0104	0.0066	0.0352	0.0064	0.0135	0.1664
7	rs2106187	127241353	1.22	0.223600634562227	3.21	0.313017210102667	0.213613964651449	0.544270922024959	0.1393	0.0594	0.0056	0.0018	0.0232	0.0021	0.002	0.0202	0.1675	0.0135	0.0199	0.0048	0.0879	0.0145	0.0073	0.0021	0.0022	0.0876	0.0879	0.0104	0.0103	0.0065	0.0352	0.0063	0.0137	0.1667
7	rs117718245	127242553	1.22	0.223600634562227	3.21	0.313017210102667	0.212442798273427	0.544690933577275	0.1393	0.0594	0.0056	0.0018	0.0232	0.0021	0.002	0.0202	0.1675	0.0135	0.0199	0.0048	0.0879	0.0145	0.0073	0.0021	0.0022	0.0876	0.0879	0.0104	0.0103	0.0065	0.0352	0.0063	0.0137	0.1667
7	rs712701	127251188	1.22	0.223600634562227	3.21	0.313017210102667	0.209991130940648	0.524760394299697	0.1393	0.0592	0.0056	0.0018	0.0232	0.002	0.002	0.0201	0.1676	0.0135	0.0199	0.0048	0.0878	0.0145	0.0074	0.0021	0.0022	0.0877	0.0877	0.0104	0.0103	0.0067	0.0352	0.0063	0.0137	0.1667
7	rs327512	127257251	1.22	0.223600634562227	3.21	0.313017210102667	0.196697088160954	0.537143024996728	0.1391	0.0588	0.0055	0.0018	0.0232	0.002	0.002	0.02	0.1678	0.0135	0.02	0.0048	0.0876	0.0147	0.0073	0.0021	0.0022	0.0883	0.0875	0.0104	0.0103	0.0067	0.0351	0.0064	0.0137	0.167
7	rs712702	127257307	1.22	0.223600634562227	3.2	0.326850259155197	0.195694876447403	0.530038544089094	0.1391	0.0588	0.0055	0.0018	0.0232	0.002	0.002	0.02	0.1678	0.0135	0.02	0.0048	0.0876	0.0147	0.0073	0.0021	0.0022	0.0883	0.0875	0.0104	0.0103	0.0067	0.0351	0.0064	0.0137	0.167
7	rs1440971	127272400	1.22	0.223600634562227	3.2	0.326850259155197	0.216048561307619	0.495287134900879	0.1393	0.0583	0.0053	0.0018	0.023	0.002	0.0021	0.02	0.1681	0.0135	0.0201	0.0048	0.088	0.0147	0.0073	0.0022	0.0021	0.0885	0.0873	0.0104	0.0103	0.0067	0.0349	0.0062	0.0137	0.1673
7	rs62481361	127290464	1.22	0.223600634562227	3.2	0.326850259155197	0.228495775873397	0.522264840801192	0.1394	0.0582	0.0052	0.0017	0.0228	0.002	0.0021	0.02	0.1683	0.0136	0.0203	0.0048	0.0879	0.0148	0.0073	0.0022	0.002	0.0888	0.0872	0.0104	0.0103	0.0067	0.0348	0.0062	0.0137	0.1673
7	rs116933026	127290876	1.22	0.223600634562227	3.2	0.326850259155197	0.228537777495648	0.522403404374063	0.1394	0.0582	0.0052	0.0017	0.0228	0.002	0.0021	0.02	0.1683	0.0136	0.0203	0.0048	0.0879	0.0148	0.0073	0.0022	0.002	0.0888	0.0872	0.0104	0.0103	0.0067	0.0348	0.0062	0.0137	0.1673
7	rs79707236	127322992	1.22	0.223600634562227	3.2	0.326850259155197	0.254421935890704	0.551702869343221	0.1395	0.0581	0.005	0.0017	0.0227	0.002	0.0021	0.02	0.1684	0.0136	0.0204	0.0047	0.0878	0.0148	0.0072	0.0022	0.0019	0.0892	0.0872	0.0104	0.0104	0.0067	0.0347	0.006	0.0137	0.1674
7	rs73450944	127324868	1.22	0.223600634562227	3.2	0.326850259155197	0.256118383931499	0.555639173350872	0.1395	0.0581	0.005	0.0017	0.0227	0.002	0.0021	0.02	0.1684	0.0136	0.0204	0.0047	0.0878	0.0148	0.0072	0.0022	0.0019	0.0892	0.0872	0.0104	0.0104	0.0067	0.0347	0.006	0.0137	0.1674
7	rs79433223	127332343	1.22	0.223600634562227	3.2	0.326850259155197	0.259439647278562	0.557187455664751	0.1395	0.0581	0.005	0.0017	0.0227	0.002	0.0021	0.02	0.1684	0.0136	0.0204	0.0047	0.0878	0.0148	0.0072	0.0022	0.0019	0.0892	0.0872	0.0104	0.0104	0.0067	0.0347	0.006	0.0137	0.1674
7	rs10954163	127375129	1.21	0.250745108472337	3.2	0.326850259155197	0.289515959190638	0.557750729119888	0.1396	0.058	0.0049	0.0017	0.0227	0.002	0.0021	0.02	0.1685	0.0136	0.0204	0.0047	0.0877	0.0149	0.0072	0.0022	0.0018	0.0894	0.0872	0.0104	0.0105	0.0067	0.0346	0.006	0.0136	0.1674
7	rs10487496	127385817	1.21	0.250745108472337	3.19	0.341098255896361	0.286608983068774	0.555639173350872	0.1396	0.058	0.0049	0.0017	0.0227	0.002	0.0021	0.02	0.1685	0.0136	0.0204	0.0047	0.0877	0.0149	0.0072	0.0022	0.0018	0.0894	0.0872	0.0104	0.0105	0.0067	0.0346	0.006	0.0136	0.1674
7	rs79632105	127400052	1.21	0.250745108472337	3.19	0.341098255896361	0.280231323722885	0.563814696111984	0.1396	0.058	0.0049	0.0017	0.0227	0.002	0.0021	0.02	0.1683	0.0136	0.0205	0.0047	0.0877	0.0149	0.0072	0.0022	0.0018	0.0894	0.0872	0.0104	0.0105	0.0067	0.0346	0.006	0.0137	0.1675
7	rs6959487	127404987	1.21	0.250745108472337	3.14	0.418735639412168	0.280842119789566	0.565085922672098	0.1396	0.058	0.0049	0.0017	0.0227	0.002	0.0021	0.02	0.1683	0.0136	0.0205	0.0047	0.0877	0.0149	0.0072	0.0022	0.0018	0.0894	0.0872	0.0104	0.0105	0.0067	0.0346	0.006	0.0137	0.1674
7	rs79465896	127406952	1.21	0.250745108472337	3.14	0.418735639412168	0.280607113702678	0.561415398429351	0.1396	0.058	0.0049	0.0017	0.0227	0.002	0.0021	0.02	0.1683	0.0136	0.0205	0.0047	0.0877	0.0149	0.0072	0.0021	0.0018	0.0894	0.0872	0.0104	0.0104	0.0067	0.0347	0.006	0.0137	0.1674
7	rs77017349	127411532	1.21	0.250745108472337	3.13	0.435575753324506	0.281689016360116	0.555076423673834	0.1396	0.058	0.0049	0.0017	0.0227	0.002	0.0021	0.02	0.1683	0.0136	0.0205	0.0047	0.0877	0.0149	0.0072	0.0021	0.0018	0.0894	0.0872	0.0104	0.0104	0.0067	0.0347	0.006	0.0137	0.1674
7	rs62481388	127422954	1.21	0.250745108472337	3.13	0.435575753324506	0.284095988109743	0.56452084689308	0.1396	0.0579	0.005	0.0017	0.0227	0.002	0.0021	0.02	0.168	0.0137	0.0205	0.0047	0.0876	0.015	0.0072	0.0021	0.0018	0.0896	0.0872	0.0104	0.0105	0.0067	0.0347	0.0061	0.0137	0.1674
7	rs17730300	127426396	1.21	0.250745108472337	3.13	0.435575753324506	0.284237916656012	0.56452084689308	0.1396	0.0579	0.005	0.0017	0.0227	0.002	0.0021	0.02	0.168	0.0137	0.0205	0.0047	0.0876	0.015	0.0072	0.0021	0.0018	0.0896	0.0872	0.0104	0.0105	0.0067	0.0347	0.0061	0.0137	0.1674
7	rs17662898	127430963	1.21	0.250745108472337	3.13	0.435575753324506	0.284048687035664	0.564097130552056	0.1396	0.0579	0.005	0.0017	0.0227	0.002	0.0021	0.02	0.168	0.0137	0.0205	0.0047	0.0876	0.015	0.0072	0.0021	0.0018	0.0896	0.0872	0.0104	0.0105	0.0067	0.0347	0.0061	0.0137	0.1674
7	rs7802695	127434664	1.21	0.250745108472337	3.13	0.435575753324506	0.28546955497453	0.568196299063306	0.1396	0.0579	0.005	0.0017	0.0227	0.002	0.0022	0.02	0.1679	0.0137	0.0205	0.0047	0.0876	0.015	0.0073	0.0021	0.0018	0.0896	0.0872	0.0104	0.0105	0.0067	0.0347	0.0061	0.0137	0.1674
7	rs75431134	127448805	1.21	0.250745108472337	3.13	0.435575753324506	0.285042895845472	0.546371779702618	0.1395	0.0579	0.005	0.0017	0.0227	0.0021	0.0022	0.02	0.1677	0.0137	0.0205	0.0047	0.0875	0.015	0.0073	0.0021	0.0017	0.0897	0.0872	0.0104	0.0105	0.0067	0.0347	0.0062	0.0137	0.1674
7	rs73232923	127455403	1.21	0.250745108472337	3.13	0.435575753324506	0.28452188770013	0.541752536685539	0.1395	0.0579	0.005	0.0017	0.0228	0.0021	0.0022	0.02	0.1677	0.0137	0.0205	0.0047	0.0875	0.015	0.0073	0.0021	0.0017	0.0897	0.0872	0.0104	0.0105	0.0067	0.0347	0.0062	0.0137	0.1674
7	rs6969353	127471640	1.21	0.250745108472337	3.13	0.435575753324506	0.290472478871275	0.564238360710182	0.1395	0.0578	0.005	0.0017	0.0228	0.0021	0.0022	0.02	0.1674	0.0137	0.0206	0.0047	0.0874	0.015	0.0073	0.0022	0.0017	0.0899	0.0871	0.0105	0.0105	0.0067	0.0347	0.0063	0.0137	0.1675
7	rs112352459	127479261	1.21	0.250745108472337	3.13	0.435575753324506	0.286418909686004	0.556624321713013	0.1395	0.0578	0.005	0.0017	0.0228	0.0021	0.0022	0.02	0.1674	0.0137	0.0206	0.0047	0.0874	0.015	0.0073	0.0022	0.0017	0.0899	0.0871	0.0105	0.0105	0.0067	0.0347	0.0063	0.0137	0.1675
7	rs117637545	127479420	1.21	0.250745108472337	3.13	0.435575753324506	0.286276398928375	0.557750729119888	0.1395	0.0578	0.005	0.0017	0.0228	0.0021	0.0022	0.02	0.1674	0.0137	0.0206	0.0047	0.0874	0.015	0.0073	0.0022	0.0017	0.0899	0.0871	0.0105	0.0105	0.0067	0.0347	0.0063	0.0137	0.1675
7	rs3808090	127516546	1.21	0.250745108472337	3.13	0.435575753324506	0.287798470119097	0.572160956092374	0.1394	0.0579	0.005	0.0017	0.0228	0.0022	0.0022	0.0201	0.1671	0.0138	0.0206	0.0048	0.0867	0.015	0.0073	0.0022	0.0016	0.0902	0.0871	0.0105	0.0105	0.0067	0.0348	0.0064	0.0137	0.1675
7	rs117052183	127520997	1.21	0.250745108472337	3.13	0.435575753324506	0.288084339046057	0.568196299063306	0.1394	0.0579	0.005	0.0017	0.0228	0.0022	0.0022	0.0201	0.1671	0.0138	0.0206	0.0048	0.0867	0.015	0.0073	0.0022	0.0016	0.0902	0.0871	0.0105	0.0105	0.0067	0.0348	0.0064	0.0137	0.1675
7	rs117120069	127524846	1.21	0.250745108472337	3.13	0.435575753324506	0.288036683688192	0.566640591140652	0.1394	0.0579	0.005	0.0017	0.0228	0.0022	0.0022	0.0201	0.1671	0.0138	0.0206	0.0048	0.0867	0.015	0.0073	0.0022	0.0016	0.0902	0.0871	0.0105	0.0105	0.0067	0.0348	0.0064	0.0137	0.1675
7	rs17675445	127526238	1.21	0.250745108472337	3.13	0.435575753324506	0.287989032544909	0.565792461138587	0.1394	0.0579	0.005	0.0017	0.0228	0.0022	0.0022	0.0201	0.1671	0.0138	0.0206	0.0048	0.0867	0.015	0.0073	0.0022	0.0016	0.0902	0.0871	0.0105	0.0105	0.0067	0.0348	0.0064	0.0137	0.1675
7	rs77452539	127528712	1.21	0.250745108472337	3.13	0.435575753324506	0.286989332236845	0.567347602399199	0.1394	0.0579	0.005	0.0017	0.0229	0.0022	0.0022	0.0201	0.1671	0.0138	0.0206	0.0048	0.0867	0.015	0.0073	0.0022	0.0016	0.0902	0.0871	0.0105	0.0105	0.0067	0.0348	0.0064	0.0137	0.1675
7	rs76139522	127559925	1.21	0.250745108472337	3.13	0.435575753324506	0.302815531507151	0.576558184949954	0.1391	0.058	0.005	0.0017	0.0229	0.0023	0.0022	0.0203	0.167	0.0139	0.0206	0.0048	0.0863	0.0149	0.0072	0.0022	0.0016	0.0904	0.0871	0.0105	0.0105	0.0067	0.0348	0.0064	0.0137	0.1677
7	rs79495479	127574665	1.21	0.250745108472337	3.13	0.435575753324506	0.305513529626761	0.573294943497566	0.1391	0.058	0.0051	0.0017	0.023	0.0023	0.0022	0.0203	0.1669	0.0139	0.0206	0.0048	0.0861	0.0149	0.0072	0.0022	0.0015	0.0905	0.0871	0.0105	0.0106	0.0067	0.0348	0.0064	0.0137	0.1678
7	rs112622248	127575114	1.21	0.250745108472337	3.13	0.435575753324506	0.326278427024202	0.583240439121798	0.1391	0.0581	0.005	0.0017	0.023	0.0023	0.0022	0.0203	0.167	0.0139	0.0206	0.0047	0.0861	0.0149	0.0071	0.0022	0.0014	0.0905	0.0871	0.0105	0.0105	0.0067	0.0348	0.0063	0.0137	0.1679
7	rs116905258	127600658	1.21	0.250745108472337	3.13	0.435575753324506	0.32683857428343	0.560287182703229	0.1391	0.0581	0.005	0.0018	0.023	0.0024	0.0022	0.0203	0.167	0.014	0.0204	0.0047	0.0858	0.0147	0.0071	0.0022	0.0014	0.0909	0.0872	0.0105	0.0105	0.0067	0.0347	0.0063	0.0137	0.1681
7	rs6972816	127616420	1.21	0.250745108472337	3.13	0.435575753324506	0.331081318841397	0.571169164224025	0.1391	0.0582	0.005	0.0018	0.023	0.0024	0.0022	0.0203	0.167	0.014	0.0204	0.0047	0.0858	0.0147	0.007	0.0022	0.0014	0.0909	0.0872	0.0105	0.0105	0.0067	0.0347	0.0063	0.0137	0.1681
7	rs10464691	127624357	1.21	0.250745108472337	3.14	0.418735639412168	0.327603220590217	0.568479266529112	0.139	0.0582	0.005	0.0018	0.023	0.0024	0.0022	0.0203	0.167	0.014	0.0204	0.0047	0.0858	0.0147	0.007	0.0022	0.0014	0.0909	0.0872	0.0105	0.0106	0.0067	0.0347	0.0063	0.0137	0.1682
7	rs75667932	127632791	1.21	0.250745108472337	3.18	0.355766254763284	0.306251545629946	0.56565113623386	0.1389	0.0582	0.005	0.0018	0.023	0.0024	0.0022	0.0203	0.1669	0.014	0.0204	0.0047	0.0858	0.0147	0.007	0.0022	0.0014	0.0908	0.0873	0.0105	0.0106	0.0067	0.0346	0.0063	0.0137	0.1683
7	rs17151639	127637816	1.21	0.250745108472337	3.17	0.370859203571921	0.300325078596342	0.574145791190466	0.1388	0.0582	0.005	0.0018	0.023	0.0024	0.0022	0.0204	0.1668	0.014	0.0204	0.0047	0.0858	0.0147	0.007	0.0022	0.0015	0.0908	0.0874	0.0105	0.0106	0.0067	0.0345	0.0063	0.0137	0.1684
7	rs6467156	127642794	1.21	0.250745108472337	3.18	0.355766254763284	0.299156875436743	0.565792461138587	0.1388	0.0581	0.005	0.0018	0.023	0.0024	0.0022	0.0204	0.167	0.0141	0.0204	0.0047	0.0857	0.0147	0.007	0.0022	0.0015	0.0909	0.0875	0.0105	0.0105	0.0067	0.0345	0.0063	0.0136	0.1684
7	rs6948871	127643968	1.21	0.250745108472337	3.2	0.326850259155197	0.300325078596342	0.560287182703229	0.1388	0.0581	0.005	0.0018	0.023	0.0024	0.0022	0.0204	0.167	0.0141	0.0204	0.0047	0.0857	0.0147	0.007	0.0022	0.0015	0.0909	0.0875	0.0105	0.0105	0.0067	0.0345	0.0063	0.0135	0.1684
7	rs73232974	127652848	1.21	0.250745108472337	3.26	0.249891789602986	0.299351408123875	0.542731565370679	0.1388	0.058	0.0051	0.0018	0.023	0.0024	0.0022	0.0204	0.1671	0.0141	0.0204	0.0047	0.0856	0.0146	0.0071	0.0022	0.0015	0.0909	0.0875	0.0105	0.0105	0.0067	0.0345	0.0063	0.0135	0.1685
7	rs6944446	127667516	1.21	0.250745108472337	3.26	0.249891789602986	0.315731184207025	0.49023549490149	0.1387	0.0575	0.0051	0.0018	0.0231	0.0024	0.0022	0.0203	0.1677	0.0141	0.0204	0.0047	0.0853	0.0146	0.0072	0.0022	0.0014	0.0912	0.0877	0.0104	0.0101	0.0068	0.0344	0.0063	0.0132	0.1687
7	rs117070316	127668769	1.21	0.250745108472337	3.27	0.2384362992664	0.321057795535256	0.479087624282423	0.1387	0.0575	0.0052	0.0018	0.0231	0.0024	0.0022	0.0203	0.1677	0.0141	0.0204	0.0047	0.0853	0.0145	0.0072	0.0022	0.0014	0.0913	0.0877	0.0104	0.0101	0.0068	0.0345	0.0063	0.0132	0.1687
7	rs73238074	127669584	1.21	0.250745108472337	3.29	0.21664916022799	0.325413732762248	0.477461794124753	0.1387	0.0575	0.0052	0.0018	0.0231	0.0024	0.0022	0.0203	0.1677	0.0141	0.0204	0.0047	0.0853	0.0145	0.0072	0.0022	0.0014	0.0913	0.0877	0.0104	0.0101	0.0068	0.0345	0.0063	0.0132	0.1688
7	rs6972847	127681421	1.21	0.250745108472337	3.3	0.2063056077908	0.314631527475564	0.4314803187659	0.1386	0.0575	0.0052	0.0018	0.0231	0.0025	0.0022	0.0203	0.1677	0.0142	0.0204	0.0048	0.0852	0.0144	0.0072	0.0023	0.0015	0.0914	0.0877	0.0104	0.0101	0.0068	0.0345	0.0064	0.0131	0.1689
7	rs12533765	127699186	1.21	0.250745108472337	3.3	0.2063056077908	0.287703214195629	0.374167170520064	0.1389	0.0575	0.0052	0.0018	0.023	0.0025	0.0022	0.0203	0.1676	0.0142	0.0204	0.0048	0.0851	0.0144	0.0072	0.0022	0.0015	0.0913	0.0878	0.0103	0.0102	0.0068	0.0344	0.0064	0.013	0.1689
7	rs115624488	127701976	1.21	0.250745108472337	3.3	0.2063056077908	0.284711286131778	0.35828757048416	0.139	0.0575	0.0052	0.0018	0.023	0.0025	0.0022	0.0203	0.1675	0.0142	0.0204	0.0048	0.0851	0.0144	0.0072	0.0022	0.0015	0.0913	0.0878	0.0103	0.0102	0.0068	0.0344	0.0064	0.013	0.1689
7	rs13238717	127716724	1.21	0.250745108472337	3.29	0.21664916022799	0.27905872369049	0.332877989554627	0.1392	0.0575	0.0052	0.0017	0.023	0.0025	0.0022	0.0203	0.1675	0.0142	0.0204	0.0048	0.085	0.0143	0.0072	0.0022	0.0015	0.0913	0.0878	0.0102	0.0102	0.0069	0.0344	0.0064	0.013	0.1689
7	rs322820	127731618	1.21	0.250745108472337	3.3	0.2063056077908	0.278169315082751	0.317775015679637	0.1393	0.0575	0.0052	0.0018	0.023	0.0025	0.0022	0.0203	0.1675	0.0142	0.0204	0.0048	0.0849	0.0143	0.0072	0.0022	0.0015	0.0913	0.0878	0.0102	0.0103	0.0069	0.0344	0.0064	0.0129	0.1689
7	rs6467159	127742174	1.21	0.250745108472337	3.3	0.2063056077908	0.253042550624231	0.316445241165028	0.1393	0.0573	0.0053	0.0018	0.023	0.0024	0.0022	0.0203	0.1674	0.0141	0.0204	0.0047	0.0852	0.0143	0.0071	0.0023	0.0016	0.0913	0.0877	0.0101	0.0103	0.0069	0.0343	0.0064	0.013	0.169
7	rs322812	127744787	1.21	0.250745108472337	3.29	0.21664916022799	0.246557419523292	0.313188263050118	0.1394	0.0573	0.0053	0.0018	0.023	0.0023	0.0021	0.0203	0.1674	0.014	0.0204	0.0047	0.0852	0.0142	0.0071	0.0023	0.0016	0.0913	0.0876	0.0101	0.0102	0.0069	0.0343	0.0063	0.013	0.1695
7	rs322786	127754984	1.21	0.250745108472337	3.29	0.21664916022799	0.240164619779852	0.291263381897018	0.1395	0.0572	0.0054	0.0018	0.0229	0.0023	0.0021	0.0201	0.1675	0.0141	0.0204	0.0048	0.0852	0.0141	0.0072	0.0023	0.0017	0.0912	0.0874	0.0102	0.0102	0.0068	0.0343	0.0064	0.013	0.1694
7	rs116917774	127772152	1.21	0.250745108472337	3.29	0.21664916022799	0.224525201431714	0.225155616494644	0.1398	0.057	0.0058	0.0019	0.0225	0.0025	0.0022	0.0198	0.1691	0.0142	0.0204	0.0048	0.0845	0.0139	0.0073	0.0025	0.0019	0.0901	0.0871	0.0103	0.0103	0.0068	0.034	0.0063	0.0131	0.1694
7	rs322763	127772201	1.21	0.250745108472337	3.29	0.21664916022799	0.224400446246453	0.225046943191918	0.1398	0.057	0.0058	0.0019	0.0225	0.0025	0.0022	0.0198	0.1691	0.0142	0.0204	0.0048	0.0845	0.0139	0.0073	0.0025	0.0019	0.0901	0.0871	0.0103	0.0103	0.0068	0.034	0.0063	0.0131	0.1694
7	rs4731401	127778512	1.21	0.250745108472337	3.29	0.21664916022799	0.223155021258832	0.208836326861065	0.1398	0.0569	0.0059	0.0019	0.0224	0.0025	0.0022	0.0197	0.1694	0.0143	0.0203	0.0048	0.0843	0.0139	0.0073	0.0026	0.002	0.0898	0.0871	0.0104	0.0103	0.0068	0.0339	0.0063	0.013	0.1694
7	rs322740	127783398	1.21	0.250745108472337	3.29	0.21664916022799	0.209750849058124	0.200202812698414	0.1399	0.0568	0.0059	0.0019	0.0223	0.0026	0.0022	0.0197	0.1695	0.0143	0.0203	0.0049	0.0843	0.0139	0.0073	0.0026	0.002	0.0896	0.0872	0.0104	0.0103	0.0068	0.0339	0.0063	0.013	0.1695
7	rs10254438	127790172	1.22	0.223600634562227	3.29	0.21664916022799	0.168711481589407	0.107512540683026	0.1398	0.0553	0.0062	0.0022	0.0225	0.0025	0.0024	0.0199	0.1697	0.0148	0.02	0.0052	0.0835	0.0139	0.0077	0.0028	0.0022	0.0895	0.087	0.0104	0.0103	0.007	0.0328	0.0066	0.013	0.17
7	rs322725	127798581	1.21	0.250745108472337	3.28	0.227357389834261	0.148023852070301	0.0608697093311226	0.1403	0.055	0.0065	0.0024	0.0223	0.0025	0.0025	0.0202	0.1692	0.0155	0.0198	0.0058	0.082	0.0138	0.0081	0.0029	0.0025	0.0895	0.0871	0.0104	0.0103	0.0073	0.0318	0.0069	0.0126	0.1701
7	rs111232174	127799536	1.21	0.250745108472337	3.29	0.21664916022799	0.149632176217126	0.0597464449684687	0.1406	0.0549	0.0065	0.0025	0.0223	0.0024	0.0025	0.0202	0.1692	0.0155	0.0198	0.0058	0.0817	0.0138	0.0081	0.0029	0.0025	0.0894	0.0871	0.0104	0.0103	0.0073	0.0318	0.007	0.0125	0.17
7	rs62484033	127801247	1.21	0.250745108472337	3.29	0.21664916022799	0.149270225920097	0.0598781317127712	0.1407	0.0549	0.0065	0.0025	0.0222	0.0024	0.0025	0.0202	0.1692	0.0155	0.0198	0.0058	0.0817	0.0138	0.0081	0.0029	0.0025	0.0894	0.0871	0.0104	0.0103	0.0073	0.0318	0.007	0.0125	0.17
7	rs13227287	127809389	1.21	0.250745108472337	3.29	0.21664916022799	0.147860317284306	0.0598781317127712	0.1409	0.0548	0.0065	0.0025	0.0222	0.0024	0.0025	0.0203	0.1694	0.0155	0.0197	0.0059	0.0815	0.0138	0.0081	0.003	0.0025	0.0893	0.0871	0.0103	0.0102	0.0073	0.0318	0.007	0.0125	0.17
7	rs76332482	127812612	1.21	0.250745108472337	3.29	0.21664916022799	0.144967358067424	0.0598122729134044	0.1409	0.0548	0.0065	0.0025	0.0222	0.0024	0.0025	0.0203	0.1694	0.0155	0.0197	0.0059	0.0815	0.0138	0.0081	0.003	0.0025	0.0892	0.0871	0.0103	0.0102	0.0073	0.0318	0.007	0.0125	0.1699
7	rs4731410	127820859	1.21	0.250745108472337	3.3	0.2063056077908	0.139725498423475	0.0547711565714703	0.1411	0.0547	0.0065	0.0025	0.0222	0.0025	0.0026	0.0203	0.1695	0.0155	0.0197	0.006	0.0815	0.0138	0.0081	0.003	0.0025	0.0891	0.0871	0.0103	0.0102	0.0073	0.0317	0.007	0.0125	0.1699
7	rs73226640	127824355	1.21	0.250745108472337	3.3	0.2063056077908	0.13793061438582	0.0583712035217397	0.141	0.0547	0.0066	0.0026	0.0222	0.0025	0.0026	0.0203	0.1695	0.0155	0.0197	0.006	0.0814	0.0138	0.0081	0.003	0.0025	0.089	0.0869	0.0103	0.0102	0.0074	0.0316	0.007	0.0125	0.1699
7	rs75866624	127824439	1.21	0.250745108472337	3.3	0.2063056077908	0.138244500558727	0.058632100491538	0.141	0.0547	0.0066	0.0026	0.0222	0.0025	0.0026	0.0203	0.1695	0.0155	0.0198	0.006	0.0815	0.0138	0.0081	0.003	0.0025	0.089	0.0868	0.0103	0.0102	0.0074	0.0316	0.007	0.0125	0.1699
7	rs75329983	127828217	1.21	0.250745108472337	3.3	0.2063056077908	0.142459901628185	0.067308666105179	0.141	0.0546	0.0066	0.0026	0.0222	0.0025	0.0026	0.0203	0.1695	0.0155	0.0197	0.006	0.0814	0.0138	0.0081	0.003	0.0026	0.089	0.0868	0.0103	0.0102	0.0074	0.0316	0.007	0.0125	0.1699
7	rs116923905	127831420	1.22	0.223600634562227	3.3	0.2063056077908	0.137993357390402	0.0324036979654317	0.1399	0.0543	0.0067	0.0028	0.0224	0.0025	0.0026	0.0203	0.1698	0.0155	0.0197	0.0063	0.0806	0.0138	0.0081	0.0034	0.0027	0.0893	0.0863	0.0103	0.0102	0.0078	0.031	0.0072	0.0129	0.1707
7	rs73226645	127832782	1.22	0.223600634562227	3.3	0.2063056077908	0.144289706680518	0.0259190677890828	0.1396	0.0541	0.0068	0.0029	0.0225	0.0025	0.0027	0.0203	0.1699	0.0155	0.0196	0.0064	0.0803	0.0138	0.0082	0.0035	0.0028	0.0894	0.0861	0.0103	0.0102	0.008	0.0307	0.0072	0.0129	0.171
7	rs6957151	127834435	1.21	0.250745108472337	3.3	0.2063056077908	0.152679762343665	0.0209722724199734	0.1392	0.054	0.0068	0.003	0.0225	0.0025	0.0027	0.0203	0.17	0.0155	0.0196	0.0064	0.08	0.0137	0.0082	0.0036	0.0028	0.0894	0.086	0.0103	0.0102	0.0081	0.0305	0.0073	0.0131	0.1712
7	rs4731413	127836132	1.21	0.250745108472337	3.3	0.2063056077908	0.150787295777849	0.0202034593411173	0.1389	0.0539	0.0068	0.003	0.0226	0.0025	0.0027	0.0203	0.1701	0.0155	0.0196	0.0065	0.0798	0.0138	0.0082	0.0036	0.0029	0.0895	0.0859	0.0102	0.0102	0.0081	0.0304	0.0074	0.0131	0.1714
7	rs12538332	127839654	1.21	0.250745108472337	3.28	0.227357389834261	0.147011667095163	0.0186305093950997	0.1383	0.0538	0.0069	0.0031	0.0227	0.0026	0.0027	0.0202	0.1704	0.0155	0.0196	0.0067	0.0793	0.0137	0.0082	0.0037	0.0029	0.0896	0.0857	0.0102	0.0102	0.0083	0.0302	0.0075	0.0131	0.1716
7	rs79434696	127842525	1.21	0.250745108472337	3.28	0.227357389834261	0.13104198905076	0.02388036763644	0.1383	0.0537	0.007	0.0031	0.0228	0.0025	0.0027	0.0201	0.1702	0.0157	0.0195	0.0067	0.079	0.014	0.0082	0.0037	0.003	0.0889	0.0858	0.0102	0.0102	0.0084	0.0309	0.0075	0.0133	0.1713
7	rs6467165	127842526	1.21	0.250745108472337	3.29	0.21664916022799	0.13070768506593	0.0239238420619822	0.1383	0.0536	0.007	0.0031	0.0228	0.0025	0.0027	0.0201	0.1702	0.0157	0.0195	0.0067	0.079	0.014	0.0082	0.0037	0.003	0.0889	0.0858	0.0102	0.0102	0.0084	0.0309	0.0075	0.0133	0.1713
7	rs12706830	127843445	1.21	0.250745108472337	3.28	0.227357389834261	0.122488261668754	0.0221305083167175	0.1381	0.0538	0.0069	0.0031	0.0228	0.0025	0.0027	0.0201	0.1704	0.0157	0.0194	0.0068	0.0791	0.0141	0.0082	0.0036	0.003	0.0891	0.0857	0.01	0.0102	0.0085	0.0309	0.0075	0.0133	0.1712
7	rs4731415	127844057	1.21	0.250745108472337	3.28	0.227357389834261	0.119503733510897	0.0252902034751081	0.1381	0.0538	0.0069	0.0031	0.0228	0.0025	0.0027	0.0201	0.1704	0.0157	0.0194	0.0068	0.0791	0.0141	0.0082	0.0036	0.003	0.0891	0.0857	0.01	0.0101	0.0085	0.0309	0.0075	0.0133	0.1711
7	rs2060735	127848270	1.21	0.250745108472337	3.28	0.227357389834261	0.109206499874806	0.0419442590987126	0.1374	0.0541	0.0068	0.0031	0.0228	0.0025	0.0027	0.0201	0.1705	0.0158	0.0196	0.0069	0.079	0.0142	0.0082	0.0035	0.003	0.0891	0.0858	0.0098	0.0101	0.0085	0.0308	0.0075	0.0133	0.1713
7	rs117140139	127850438	1.22	0.223600634562227	3.28	0.227357389834261	0.105199034630645	0.0545177874489787	0.1372	0.0543	0.0067	0.0031	0.0228	0.0026	0.0026	0.0201	0.1703	0.0159	0.0196	0.007	0.0791	0.0143	0.0082	0.0034	0.0031	0.0891	0.086	0.0097	0.0101	0.0086	0.0307	0.0075	0.0132	0.1713
7	rs78332539	127858168	1.21	0.250745108472337	3.28	0.227357389834261	0.0655204542526524	0.0780922886293486	0.1363	0.0548	0.0065	0.0031	0.0225	0.0026	0.0026	0.0197	0.1698	0.0156	0.0194	0.0075	0.0795	0.0142	0.008	0.0031	0.0031	0.0892	0.0864	0.0092	0.0098	0.0087	0.0326	0.0075	0.0132	0.1715
7	rs79567353	127858477	1.21	0.250745108472337	3.28	0.227357389834261	0.0670643568680196	0.0806850783757492	0.1363	0.0548	0.0065	0.0031	0.0225	0.0026	0.0026	0.0197	0.1698	0.0156	0.0194	0.0075	0.0795	0.0142	0.008	0.0031	0.0031	0.0892	0.0864	0.0092	0.0098	0.0087	0.0326	0.0075	0.0132	0.1715
7	rs4728093	127859410	1.21	0.250745108472337	3.28	0.227357389834261	0.0639033953465452	0.0715142217941962	0.1362	0.0548	0.0065	0.0031	0.0224	0.0026	0.0026	0.0197	0.1698	0.0156	0.0194	0.0075	0.0796	0.0142	0.008	0.0031	0.0031	0.0892	0.0864	0.0092	0.0098	0.0087	0.0327	0.0075	0.0132	0.1716
7	rs73226665	127861526	1.21	0.250745108472337	3.28	0.227357389834261	0.0588254962816923	0.0916301132588253	0.1362	0.0549	0.0066	0.0031	0.0223	0.0026	0.0026	0.0197	0.1697	0.0154	0.0193	0.0075	0.0797	0.0141	0.008	0.0031	0.0031	0.0893	0.0864	0.0091	0.0098	0.0087	0.0327	0.0076	0.0132	0.1718
7	rs76303215	127865168	1.21	0.250745108472337	3.28	0.227357389834261	0.0579517122730627	0.114788127157992	0.1361	0.055	0.0065	0.0031	0.0223	0.0026	0.0026	0.0197	0.1697	0.0154	0.0193	0.0075	0.0799	0.0141	0.0079	0.0031	0.0031	0.0893	0.0864	0.0091	0.0098	0.0087	0.0326	0.0077	0.0131	0.1719
7	rs117362095	127876836	1.21	0.250745108472337	3.28	0.227357389834261	0.0566037640859959	0.121980365065198	0.1358	0.0552	0.0064	0.0031	0.0222	0.0026	0.0027	0.0197	0.1695	0.0154	0.0193	0.0074	0.0804	0.0142	0.0074	0.0031	0.0032	0.0892	0.0863	0.0087	0.0098	0.0087	0.0325	0.0083	0.0129	0.1725
7	rs10249476	127877026	1.21	0.250745108472337	3.28	0.227357389834261	0.0556286503262056	0.113250292166019	0.1358	0.0552	0.0064	0.0031	0.0222	0.0026	0.0027	0.0197	0.1695	0.0154	0.0193	0.0074	0.0804	0.0142	0.0074	0.0031	0.0032	0.0892	0.0863	0.0087	0.0098	0.0087	0.0325	0.0083	0.0129	0.1725
7	rs4731426	127882070	1.21	0.250745108472337	3.28	0.227357389834261	0.0630186064553914	0.157308779897678	0.1356	0.0553	0.0064	0.0031	0.0222	0.0026	0.0026	0.0197	0.1694	0.0154	0.0193	0.0074	0.0806	0.0142	0.0073	0.003	0.0032	0.0894	0.0863	0.0085	0.0098	0.0087	0.0325	0.0083	0.0129	0.1726
7	rs28954099	127890778	1.21	0.250745108472337	3.28	0.227357389834261	0.0662300969473666	0.222227450416585	0.1352	0.0553	0.0064	0.0031	0.0222	0.0026	0.0027	0.0197	0.1691	0.0154	0.0193	0.0074	0.081	0.0142	0.0073	0.003	0.0032	0.0896	0.0863	0.0085	0.0098	0.0088	0.0324	0.0083	0.0129	0.1727
7	rs3828942	127894305	1.21	0.250745108472337	3.28	0.227357389834261	0.0641161793185417	0.214694623864506	0.1349	0.0552	0.0065	0.0031	0.0222	0.0026	0.0027	0.0196	0.1689	0.0154	0.0193	0.0075	0.0813	0.0142	0.0074	0.003	0.0033	0.0894	0.0866	0.0084	0.0098	0.0089	0.0324	0.0083	0.0129	0.1727
7	rs41434248	127896862	1.21	0.250745108472337	3.27	0.2384362992664	0.0838888243868057	0.308501458121557	0.1348	0.0552	0.0065	0.0031	0.0221	0.0026	0.0027	0.0197	0.1687	0.0154	0.0193	0.0075	0.0813	0.0142	0.0074	0.003	0.0033	0.0895	0.0866	0.0084	0.0098	0.0089	0.0324	0.0083	0.0129	0.1727
7	rs10276311	127901609	1.21	0.250745108472337	3.27	0.2384362992664	0.083107435523993	0.262035722368887	0.1346	0.0552	0.0065	0.0031	0.0221	0.0026	0.0027	0.0197	0.1685	0.0153	0.0194	0.0075	0.0814	0.0142	0.0074	0.0029	0.0033	0.0895	0.0867	0.0084	0.0098	0.0088	0.0324	0.0084	0.0129	0.1727
7	rs10954175	127905557	1.21	0.250745108472337	3.26	0.249891789602986	0.0794260711750591	0.308501458121557	0.1344	0.0553	0.0065	0.0031	0.0221	0.0026	0.0027	0.0198	0.1685	0.0153	0.0194	0.0075	0.0813	0.0143	0.0074	0.0029	0.0033	0.0896	0.0867	0.0084	0.0099	0.0088	0.0323	0.0084	0.0129	0.1728
7	rs10954176	127907319	1.21	0.250745108472337	3.26	0.249891789602986	0.0700383076459116	0.287382279670815	0.1321	0.0566	0.0068	0.0031	0.0219	0.0026	0.0029	0.0198	0.1674	0.0153	0.0195	0.008	0.0816	0.0143	0.0077	0.0028	0.0034	0.0895	0.0863	0.0083	0.0099	0.009	0.0323	0.009	0.0126	0.1735
7	rs35854831	127907441	1.21	0.250745108472337	3.27	0.2384362992664	0.0994513008599481	0.483837775174614	0.1319	0.0568	0.0068	0.003	0.0219	0.0026	0.0029	0.0198	0.1669	0.0152	0.0195	0.008	0.0817	0.0142	0.0077	0.0028	0.0034	0.0896	0.0864	0.0083	0.0098	0.009	0.0322	0.0091	0.0126	0.1739
7	rs12537998	127911408	1.2	0.280131383133392	3.24	0.273955600409011	0.369728707065964	1.54346282836269	0.1262	0.06	0.008	0.0025	0.0219	0.0026	0.0033	0.0194	0.1581	0.0148	0.0197	0.0091	0.0834	0.0139	0.0081	0.0025	0.0029	0.091	0.0883	0.0088	0.0093	0.0096	0.0301	0.0097	0.0121	0.1805
7	rs4731435	127912044	1.2	0.280131383133392	3.22	0.299593947381755	0.318941655042756	1.43653342865847	0.126	0.0601	0.008	0.0025	0.022	0.0026	0.0033	0.0194	0.1579	0.0148	0.0197	0.0091	0.0834	0.0139	0.0082	0.0025	0.0029	0.0909	0.0883	0.0088	0.0092	0.0097	0.03	0.0097	0.0122	0.1807
7	rs1466146	127915376	1.2	0.280131383133392	3.21	0.313017210102667	0.321007325938943	1.32885998041164	0.1251	0.0609	0.0079	0.0025	0.0221	0.0029	0.0033	0.0193	0.1579	0.0148	0.0197	0.009	0.0828	0.0139	0.0083	0.0025	0.003	0.0902	0.0883	0.0088	0.0091	0.0097	0.0298	0.0098	0.0124	0.1817
7	rs17618440	127916161	1.2	0.280131383133392	3.2	0.326850259155197	0.317434622147623	1.34943815560357	0.1251	0.061	0.0079	0.0025	0.0221	0.0029	0.0034	0.0192	0.1578	0.0148	0.0197	0.009	0.0829	0.0139	0.0083	0.0025	0.003	0.0901	0.0884	0.0088	0.0091	0.0097	0.0298	0.0098	0.0124	0.1818
7	rs113344368	127916311	1.2	0.280131383133392	3.18	0.355766254763284	0.312189548417944	1.32734402997878	0.1251	0.061	0.0079	0.0025	0.0221	0.0029	0.0034	0.0192	0.1578	0.0148	0.0197	0.009	0.0829	0.0139	0.0083	0.0025	0.003	0.0901	0.0884	0.0088	0.0091	0.0097	0.0298	0.0098	0.0124	0.1818
7	rs76169805	127919867	1.2	0.280131383133392	3.18	0.355766254763284	0.339652358261443	1.53863110455304	0.125	0.061	0.0079	0.0025	0.0221	0.0029	0.0034	0.0192	0.1578	0.0148	0.0198	0.009	0.0828	0.0139	0.0083	0.0025	0.003	0.0901	0.0883	0.0088	0.0091	0.0097	0.0298	0.0098	0.0124	0.182
7	rs78430106	127923985	1.2	0.280131383133392	3.18	0.355766254763284	0.329237585092232	1.5886140957273	0.125	0.0611	0.0078	0.0025	0.0221	0.0029	0.0034	0.0192	0.1578	0.0148	0.0198	0.009	0.0828	0.0139	0.0083	0.0025	0.003	0.0901	0.0882	0.0088	0.0091	0.0096	0.0298	0.0097	0.0124	0.182
7	rs1545444	127927674	1.2	0.280131383133392	3.18	0.355766254763284	0.320452434942407	1.58566708554778	0.125	0.0611	0.0078	0.0025	0.0221	0.003	0.0034	0.0191	0.1578	0.0148	0.0198	0.009	0.0828	0.014	0.0083	0.0025	0.003	0.0902	0.0881	0.0088	0.0091	0.0096	0.0298	0.0097	0.0124	0.1821
7	rs12538722	127939994	1.19	0.311838986457593	3.18	0.355766254763284	0.315631132021876	1.52759610131604	0.1247	0.0612	0.0079	0.0025	0.0221	0.003	0.0034	0.019	0.1578	0.0147	0.0197	0.009	0.0827	0.014	0.0083	0.0026	0.003	0.0903	0.0878	0.0088	0.0091	0.0096	0.0297	0.0096	0.0124	0.1826
7	rs17618802	127942584	1.19	0.311838986457593	3.18	0.355766254763284	0.307631694642598	1.32532321723625	0.1242	0.0616	0.0079	0.0025	0.022	0.003	0.0035	0.0189	0.1578	0.0147	0.0198	0.009	0.0827	0.0142	0.0083	0.0027	0.0031	0.0903	0.0875	0.0089	0.0091	0.0096	0.0296	0.0096	0.0124	0.1829
7	rs78629780	127943849	1.19	0.311838986457593	3.18	0.355766254763284	0.300520014062393	1.29104975705895	0.1242	0.0616	0.0079	0.0025	0.022	0.003	0.0035	0.0189	0.1578	0.0147	0.0199	0.009	0.0827	0.0142	0.0083	0.0027	0.0031	0.0904	0.0875	0.0089	0.0091	0.0096	0.0296	0.0096	0.0124	0.183
7	rs62481078	127943901	1.19	0.311838986457593	3.18	0.355766254763284	0.300081503647695	1.28585498295764	0.1242	0.0616	0.0079	0.0025	0.022	0.003	0.0035	0.0189	0.1578	0.0147	0.0199	0.009	0.0827	0.0142	0.0083	0.0027	0.0031	0.0904	0.0874	0.0089	0.0091	0.0096	0.0296	0.0096	0.0124	0.183
7	rs117583999	127945724	1.19	0.311838986457593	3.17	0.370859203571921	0.297942567658955	1.27949210116561	0.1242	0.0616	0.0079	0.0025	0.022	0.003	0.0035	0.0188	0.1578	0.0147	0.0199	0.009	0.0827	0.0142	0.0083	0.0027	0.0031	0.0904	0.0874	0.0089	0.0091	0.0096	0.0296	0.0096	0.0124	0.1829
7	rs6980001	127951366	1.19	0.311838986457593	3.16	0.386381943985473	0.269543186537901	1.2676181400764	0.1242	0.0617	0.0079	0.0025	0.022	0.003	0.0035	0.0188	0.1577	0.0147	0.0199	0.009	0.0827	0.0142	0.0083	0.0028	0.0031	0.0904	0.0874	0.0089	0.0091	0.0096	0.0296	0.0096	0.0124	0.1829
7	rs117368079	127955242	1.19	0.311838986457593	3.13	0.435575753324506	0.266380470702752	1.2252978627798	0.1242	0.0616	0.0079	0.0025	0.022	0.003	0.0035	0.0188	0.1578	0.0147	0.0199	0.0091	0.0827	0.0142	0.0083	0.0028	0.0031	0.0904	0.0873	0.0089	0.0091	0.0096	0.0296	0.0096	0.0125	0.1829
7	rs60525457	127958728	1.19	0.311838986457593	3.1	0.488801954490689	0.242979970289801	1.16559094178349	0.1241	0.0616	0.0079	0.0025	0.022	0.003	0.0035	0.0188	0.1578	0.0147	0.0199	0.0091	0.0827	0.0143	0.0083	0.0028	0.0031	0.0904	0.0873	0.0089	0.0091	0.0096	0.0296	0.0096	0.0125	0.1829
7	rs117445229	127965924	1.19	0.311838986457593	3.08	0.526582953384854	0.230558902591652	1.18917869851086	0.1241	0.0616	0.0079	0.0025	0.0219	0.003	0.0035	0.0188	0.1578	0.0147	0.0199	0.0091	0.0827	0.0143	0.0083	0.0028	0.0031	0.0904	0.0874	0.0089	0.0091	0.0095	0.0296	0.0096	0.0125	0.1829
7	rs10236380	127974778	1.19	0.311838986457593	3.08	0.526582953384854	0.206680998785595	1.15144633086909	0.124	0.0616	0.0079	0.0025	0.0219	0.003	0.0036	0.0188	0.1578	0.0146	0.0199	0.0091	0.0827	0.0143	0.0083	0.0028	0.0031	0.0904	0.0874	0.0089	0.0091	0.0095	0.0297	0.0096	0.0125	0.1829
7	rs11496082	127977304	1.19	0.311838986457593	3.08	0.526582953384854	0.201360469888637	1.14783295803848	0.124	0.0615	0.008	0.0025	0.0219	0.003	0.0036	0.0187	0.1578	0.0146	0.0199	0.0091	0.0827	0.0143	0.0083	0.0028	0.0031	0.0905	0.0873	0.009	0.0091	0.0095	0.0297	0.0095	0.0125	0.1829
7	rs41281731	127978445	1.19	0.311838986457593	3.08	0.526582953384854	0.213371357291206	1.17333422561263	0.1239	0.0616	0.008	0.0025	0.0219	0.003	0.0036	0.0187	0.1578	0.0146	0.0199	0.0091	0.0827	0.0143	0.0083	0.0028	0.0031	0.0905	0.0874	0.0089	0.0091	0.0094	0.0297	0.0096	0.0125	0.1829
7	rs61733108	127979372	1.19	0.311838986457593	3.08	0.526582953384854	0.227153990643061	1.25926768553802	0.124	0.0616	0.008	0.0025	0.0218	0.003	0.0036	0.0186	0.1578	0.0146	0.0199	0.0091	0.0827	0.0143	0.0082	0.0028	0.0031	0.0905	0.0875	0.0089	0.0091	0.0094	0.0297	0.0096	0.0126	0.183
7	rs3763398	127984275	1.19	0.311838986457593	3.08	0.526582953384854	0.264465237501804	1.26193879240527	0.1239	0.0616	0.008	0.0025	0.0217	0.003	0.0036	0.0185	0.1573	0.0146	0.02	0.0091	0.0828	0.0144	0.0082	0.0028	0.0031	0.0904	0.0876	0.0089	0.0091	0.0094	0.0297	0.0095	0.0126	0.1834
7	rs73230661	127984544	1.19	0.311838986457593	3.08	0.526582953384854	0.283954097549966	1.28468246637516	0.124	0.0618	0.008	0.0025	0.0216	0.003	0.0036	0.0185	0.1569	0.0145	0.02	0.009	0.0829	0.0145	0.0082	0.0028	0.0032	0.0902	0.0876	0.0089	0.0091	0.0094	0.0297	0.0096	0.0126	0.1837
7	rs359664	127989672	1.2	0.280131383133392	3.08	0.526582953384854	0.0371803015592966	0.428582044452639	0.1203	0.0637	0.0081	0.0028	0.0214	0.0031	0.0038	0.0184	0.1522	0.014	0.0197	0.009	0.0826	0.0166	0.008	0.0034	0.0037	0.0906	0.0887	0.0091	0.0094	0.0086	0.0305	0.0084	0.0129	0.1873
7	rs117271927	127989879	1.2	0.280131383133392	3.07	0.546174590811499	0.0396333065615454	0.439013747608249	0.1202	0.0638	0.0081	0.0028	0.0214	0.0031	0.0038	0.0184	0.1521	0.0139	0.0196	0.009	0.0827	0.0166	0.008	0.0034	0.0037	0.0906	0.0888	0.0091	0.0094	0.0085	0.0305	0.0084	0.0129	0.1874
7	rs891215	127991133	1.2	0.280131383133392	3.06	0.566238797870229	0.0235023131513493	0.278388442716817	0.1196	0.0641	0.0082	0.0029	0.0213	0.0032	0.0038	0.0181	0.1511	0.0137	0.0194	0.0088	0.0833	0.017	0.0078	0.0035	0.0038	0.0907	0.0896	0.0091	0.0095	0.0082	0.0306	0.0081	0.0129	0.1881
7	rs6959179	127992854	1.2	0.280131383133392	3.06	0.566238797870229	0.035078436664438	0.141728119479698	0.1194	0.0642	0.0081	0.0029	0.0206	0.0033	0.0038	0.0181	0.1504	0.0133	0.0194	0.0091	0.0836	0.0174	0.0076	0.0035	0.0037	0.0909	0.0904	0.0089	0.0097	0.0079	0.0311	0.0076	0.0128	0.1887
7	rs78435386	127997119	1.2	0.280131383133392	3.06	0.566238797870229	0.0477665904293025	0.191795525003368	0.1212	0.0649	0.0077	0.0027	0.02	0.0032	0.0035	0.018	0.15	0.0129	0.0195	0.0088	0.0846	0.0174	0.0074	0.0034	0.0035	0.0914	0.0919	0.0089	0.0097	0.007	0.0295	0.0073	0.0126	0.1893
7	rs73230664	127997762	1.2	0.280131383133392	3.06	0.566238797870229	0.0469912537044211	0.191177626640573	0.1214	0.065	0.0076	0.0027	0.02	0.0032	0.0035	0.018	0.1499	0.0128	0.0195	0.0087	0.0847	0.0174	0.0073	0.0034	0.0035	0.0914	0.0921	0.0089	0.0096	0.0069	0.0295	0.0073	0.0126	0.1893
7	rs56154423	127998990	1.2	0.280131383133392	3.06	0.566238797870229	0.0665867994938266	0.202927074854229	0.1219	0.0651	0.0076	0.0026	0.0199	0.0032	0.0035	0.018	0.1497	0.0126	0.0195	0.0086	0.0847	0.0174	0.0072	0.0034	0.0035	0.0916	0.0925	0.0089	0.0096	0.0066	0.0296	0.0072	0.0126	0.1892
7	rs359647	128002108	1.2	0.280131383133392	3.05	0.586779315918157	0.0965519489237404	0.184730818391062	0.1228	0.0655	0.0074	0.0025	0.0198	0.0032	0.0034	0.0179	0.1493	0.0123	0.0195	0.0085	0.0847	0.0173	0.007	0.0033	0.0036	0.092	0.093	0.0089	0.0097	0.0062	0.0297	0.007	0.0125	0.1894
7	rs10224521	128003665	1.2	0.280131383133392	3.05	0.586779315918157	0.0822851704586635	0.145451359012287	0.1233	0.0655	0.0073	0.0025	0.0196	0.0031	0.0033	0.018	0.149	0.0123	0.0194	0.0083	0.085	0.0173	0.0069	0.0033	0.0035	0.0922	0.0934	0.0089	0.0097	0.0059	0.0294	0.0068	0.0128	0.1898
7	rs73230668	128003856	1.2	0.280131383133392	3.05	0.586779315918157	0.0851627371833776	0.140895232117075	0.1233	0.0655	0.0073	0.0025	0.0196	0.0031	0.0033	0.018	0.1489	0.0123	0.0194	0.0083	0.0851	0.0173	0.0069	0.0033	0.0035	0.0922	0.0934	0.0089	0.0097	0.0059	0.0294	0.0067	0.0129	0.1898
7	rs62481089	128005725	1.2	0.280131383133392	3.05	0.586779315918157	0.0909140304332738	0.164190091256066	0.1237	0.0653	0.0073	0.0024	0.0196	0.003	0.0032	0.018	0.1486	0.0123	0.0194	0.0082	0.0852	0.0174	0.0068	0.0031	0.0034	0.0928	0.0936	0.0088	0.0096	0.0058	0.0292	0.0066	0.0129	0.1903
7	rs6467177	128013423	1.2	0.280131383133392	3.05	0.586779315918157	0.0888906592813242	0.106096057113032	0.1239	0.0651	0.0072	0.0024	0.0196	0.003	0.0032	0.0181	0.1483	0.0122	0.0194	0.0082	0.0852	0.0175	0.0067	0.003	0.0034	0.0933	0.0938	0.0087	0.0095	0.0057	0.0291	0.0066	0.0129	0.1906
7	rs73230673	128019105	1.2	0.280131383133392	3.05	0.586779315918157	0.088436988863279	0.0852093269808198	0.1239	0.065	0.0072	0.0023	0.0197	0.0031	0.0032	0.0182	0.1484	0.0123	0.0193	0.0081	0.085	0.0175	0.0067	0.003	0.0034	0.0934	0.0939	0.0087	0.0095	0.0056	0.0291	0.0065	0.0129	0.1907
7	rs13245629	128020371	1.2	0.280131383133392	3.05	0.586779315918157	0.0830845242004377	0.0521982510585336	0.1239	0.0649	0.0072	0.0023	0.0197	0.0031	0.0031	0.0183	0.1485	0.0123	0.0193	0.0081	0.0849	0.0176	0.0067	0.0029	0.0034	0.0934	0.094	0.0086	0.0095	0.0056	0.0291	0.0065	0.0128	0.1907
7	rs2278293	128040752	1.19	0.311838986457593	3.04	0.607799794750251	0.117728870799041	0.0306704717898915	0.1239	0.0648	0.0069	0.002	0.0195	0.0029	0.0029	0.0191	0.149	0.0126	0.019	0.0084	0.0841	0.0182	0.0066	0.0027	0.0034	0.0933	0.0941	0.0085	0.0094	0.0055	0.0293	0.0063	0.0127	0.1917
7	rs117511788	128048818	1.19	0.311838986457593	3.04	0.607799794750251	0.110709266035742	0.0226784348351235	0.1239	0.0649	0.0069	0.002	0.0195	0.0029	0.0029	0.0192	0.149	0.0126	0.019	0.0084	0.084	0.0182	0.0066	0.0027	0.0033	0.0935	0.094	0.0085	0.0094	0.0055	0.0293	0.0063	0.0128	0.1916
7	rs12536006	128048977	1.19	0.311838986457593	3.04	0.607799794750251	0.110380307090225	0.0225514194646448	0.1239	0.0649	0.0069	0.002	0.0195	0.0029	0.0029	0.0192	0.149	0.0126	0.019	0.0084	0.084	0.0182	0.0066	0.0027	0.0033	0.0935	0.094	0.0085	0.0094	0.0055	0.0294	0.0063	0.0128	0.1916
7	rs2288552	128049590	1.19	0.311838986457593	3.04	0.607799794750251	0.109969958410794	0.0222984157894186	0.1239	0.0649	0.0069	0.002	0.0195	0.0029	0.0029	0.0192	0.149	0.0126	0.019	0.0084	0.084	0.0182	0.0066	0.0027	0.0033	0.0935	0.094	0.0085	0.0094	0.0055	0.0294	0.0063	0.0128	0.1916
7	rs62481116	128057561	1.19	0.311838986457593	3.03	0.629303794260587	0.108853154501721	0.0213412895040986	0.1239	0.0648	0.0069	0.002	0.0195	0.0029	0.0029	0.0192	0.1491	0.0126	0.019	0.0084	0.084	0.0182	0.0067	0.0027	0.0033	0.0935	0.0939	0.0085	0.0094	0.0055	0.0294	0.0063	0.0128	0.1916
7	rs11973781	128060725	1.19	0.311838986457593	3.03	0.629303794260587	0.11128639926331	0.0220467833097127	0.124	0.0648	0.0069	0.002	0.0195	0.0029	0.0029	0.0192	0.1491	0.0125	0.019	0.0084	0.084	0.0182	0.0067	0.0027	0.0033	0.0935	0.0938	0.0085	0.0093	0.0055	0.0294	0.0064	0.0127	0.1916
7	rs11974706	128070828	1.19	0.311838986457593	3.02	0.651294786134349	0.112252405807344	0.0228483206151456	0.1241	0.0647	0.0069	0.002	0.0195	0.0029	0.0029	0.0192	0.1491	0.0125	0.019	0.0085	0.084	0.0182	0.0068	0.0027	0.0034	0.0935	0.0938	0.0085	0.0093	0.0055	0.0294	0.0064	0.0127	0.1915
7	rs4728108	128073366	1.19	0.311838986457593	3.02	0.651294786134349	0.111948248885155	0.0235771033924906	0.1241	0.0647	0.0069	0.002	0.0195	0.0029	0.0029	0.0192	0.1491	0.0125	0.019	0.0085	0.0841	0.0182	0.0068	0.0027	0.0034	0.0935	0.0938	0.0085	0.0093	0.0055	0.0294	0.0064	0.0127	0.1915
7	rs55706726	128075476	1.19	0.311838986457593	3.02	0.651294786134349	0.112224734154206	0.0232327833270784	0.1241	0.0647	0.0069	0.002	0.0195	0.0029	0.0029	0.0192	0.1491	0.0125	0.019	0.0085	0.0841	0.0182	0.0068	0.0027	0.0034	0.0935	0.0938	0.0085	0.0093	0.0055	0.0294	0.0064	0.0127	0.1915
7	rs4566975	128083454	1.19	0.311838986457593	3.03	0.629303794260587	0.116196257166488	0.0262816988485832	0.124	0.0646	0.0069	0.002	0.0195	0.0029	0.0029	0.0192	0.1491	0.0124	0.019	0.0085	0.0841	0.0182	0.0068	0.0027	0.0034	0.094	0.0938	0.0084	0.0093	0.0055	0.0294	0.0064	0.0127	0.1914
7	rs116968751	128094016	1.19	0.311838986457593	3.03	0.629303794260587	0.115237592303731	0.0263727285209235	0.124	0.0645	0.0069	0.002	0.0195	0.0028	0.0028	0.0192	0.1492	0.0124	0.019	0.0084	0.0843	0.0183	0.0068	0.0027	0.0033	0.0939	0.0938	0.0084	0.0093	0.0055	0.0294	0.0065	0.0127	0.1914
7	rs1560215	128098201	1.19	0.311838986457593	3.04	0.607799794750251	0.114788142754782	0.0273374958803479	0.1241	0.0644	0.0069	0.0019	0.0196	0.0028	0.0028	0.0193	0.1491	0.0124	0.019	0.0084	0.0847	0.0183	0.0068	0.0027	0.0033	0.0939	0.0938	0.0084	0.0092	0.0054	0.0294	0.0065	0.0127	0.1913
7	rs62481126	128098989	1.19	0.311838986457593	3.04	0.607799794750251	0.11973393233486	0.0274766515836574	0.124	0.0643	0.0069	0.0018	0.0196	0.0027	0.0028	0.0193	0.1493	0.0124	0.019	0.0084	0.0848	0.0183	0.0068	0.0026	0.0033	0.0939	0.0937	0.0084	0.0092	0.0054	0.0294	0.0065	0.0127	0.1913
7	rs4731457	128108916	1.19	0.311838986457593	3.04	0.607799794750251	0.12237151864408	0.0302805153414081	0.124	0.0642	0.0069	0.0017	0.0195	0.0026	0.0027	0.0194	0.1497	0.0124	0.019	0.0084	0.0852	0.0183	0.0068	0.0026	0.0033	0.0938	0.0935	0.0084	0.0092	0.0054	0.0293	0.0066	0.0128	0.1913
7	rs115335289	128112849	1.19	0.311838986457593	3.05	0.586779315918157	0.121323883763172	0.0301833888372973	0.124	0.0641	0.0069	0.0017	0.0195	0.0026	0.0027	0.0194	0.1497	0.0124	0.019	0.0084	0.0853	0.0183	0.0068	0.0026	0.0033	0.0938	0.0935	0.0084	0.0093	0.0054	0.0293	0.0066	0.0128	0.1913
7	rs62481140	128137495	1.19	0.311838986457593	3.05	0.586779315918157	0.117614921519238	0.0295075739799362	0.1239	0.064	0.0069	0.0017	0.0195	0.0026	0.0027	0.0195	0.1499	0.0124	0.0189	0.0083	0.0854	0.0183	0.0068	0.0026	0.0033	0.0937	0.0934	0.0085	0.0093	0.0054	0.0293	0.0065	0.0129	0.1912
7	rs73232665	128138185	1.19	0.311838986457593	3.06	0.566238797870229	0.117928444718126	0.0297481177898739	0.1239	0.064	0.0069	0.0017	0.0195	0.0026	0.0027	0.0195	0.15	0.0124	0.0189	0.0083	0.0854	0.0183	0.0068	0.0026	0.0033	0.0937	0.0934	0.0085	0.0093	0.0054	0.0293	0.0065	0.0129	0.1912
7	rs7785264	128141638	1.19	0.311838986457593	3.05	0.586779315918157	0.119561257827319	0.0334647283977128	0.1239	0.064	0.0069	0.0017	0.0195	0.0026	0.0027	0.0194	0.1502	0.0124	0.0189	0.0083	0.0855	0.0182	0.0068	0.0026	0.0033	0.0936	0.0934	0.0085	0.0093	0.0054	0.0293	0.0065	0.0129	0.1913
7	rs7806863	128147119	1.19	0.311838986457593	3.04	0.607799794750251	0.117501039838659	0.0377572290299167	0.1239	0.0639	0.0069	0.0017	0.0195	0.0026	0.0027	0.0194	0.1504	0.0124	0.0189	0.0083	0.0856	0.0182	0.0068	0.0026	0.0033	0.0935	0.0934	0.0085	0.0093	0.0054	0.0293	0.0065	0.0129	0.1914
7	rs7807302	128147379	1.19	0.311838986457593	3.03	0.629303794260587	0.116875898650772	0.0374887469099659	0.1239	0.064	0.0069	0.0017	0.0195	0.0026	0.0027	0.0194	0.1505	0.0124	0.0189	0.0083	0.0856	0.0182	0.0068	0.0026	0.0033	0.0934	0.0933	0.0085	0.0093	0.0054	0.0293	0.0065	0.0129	0.1913
7	rs12670823	128209858	1.19	0.311838986457593	3.03	0.629303794260587	0.126557483792601	0.0225091570538421	0.1232	0.0634	0.0071	0.0019	0.0195	0.0026	0.0031	0.0196	0.151	0.0125	0.0188	0.0082	0.0861	0.0188	0.0067	0.0026	0.0036	0.0925	0.0937	0.0086	0.0094	0.0053	0.029	0.0065	0.013	0.1902
7	rs77676667	128214151	1.19	0.311838986457593	3.04	0.607799794750251	0.126527705654694	0.0222143858361528	0.1232	0.0634	0.0071	0.0019	0.0195	0.0026	0.0031	0.0196	0.151	0.0125	0.0188	0.0082	0.0861	0.0188	0.0067	0.0026	0.0036	0.0925	0.0937	0.0086	0.0094	0.0053	0.029	0.0065	0.013	0.1902
7	rs4731486	128238448	1.19	0.311838986457593	3.04	0.607799794750251	0.129556784887169	0.0237935319566994	0.1231	0.0632	0.0071	0.0019	0.0196	0.0026	0.0031	0.0197	0.1512	0.0127	0.0189	0.0082	0.0861	0.0188	0.0064	0.0026	0.0036	0.0926	0.0937	0.0086	0.0094	0.0053	0.0291	0.0066	0.0131	0.1899
7	rs12670271	128300762	1.19	0.311838986457593	3.03	0.629303794260587	0.129315274103728	0.0238369309313263	0.1231	0.0632	0.0071	0.0019	0.0196	0.0026	0.0031	0.0197	0.1511	0.0127	0.0189	0.0082	0.086	0.0188	0.0064	0.0026	0.0036	0.0926	0.0937	0.0086	0.0094	0.0053	0.0291	0.0066	0.0131	0.1899
7	rs4289745	128300843	1.19	0.311838986457593	3.04	0.607799794750251	0.128021823182868	0.0240981167671086	0.1231	0.0631	0.0071	0.0019	0.0196	0.0027	0.0031	0.0197	0.1511	0.0127	0.0189	0.0082	0.086	0.0188	0.0064	0.0027	0.0036	0.0926	0.0937	0.0086	0.0094	0.0053	0.0291	0.0066	0.0131	0.1899
7	rs6979304	128312028	1.19	0.311838986457593	3.03	0.629303794260587	0.130131465777582	0.0245804780415824	0.1231	0.0631	0.0071	0.0019	0.0196	0.0027	0.0031	0.0197	0.1511	0.0127	0.0189	0.0082	0.086	0.0188	0.0064	0.0027	0.0036	0.0925	0.0937	0.0086	0.0095	0.0053	0.0291	0.0066	0.0131	0.1899
7	rs116918896	128312676	1.19	0.311838986457593	3.03	0.629303794260587	0.130131465777582	0.0242729941931404	0.1231	0.0631	0.0071	0.0019	0.0196	0.0027	0.0032	0.0197	0.1511	0.0127	0.0189	0.0082	0.086	0.0188	0.0064	0.0027	0.0036	0.0925	0.0937	0.0086	0.0095	0.0053	0.0291	0.0066	0.0131	0.1899
7	rs17169357	128315882	1.19	0.311838986457593	3.03	0.629303794260587	0.130525554851311	0.0259190677890828	0.1231	0.0631	0.0071	0.0019	0.0196	0.0027	0.0032	0.0196	0.1512	0.0127	0.0189	0.0082	0.0862	0.0188	0.0064	0.0027	0.0036	0.0925	0.0937	0.0086	0.0095	0.0053	0.0291	0.0066	0.0131	0.1899
7	rs6971819	128315889	1.19	0.311838986457593	3.03	0.629303794260587	0.129496381632356	0.0262816988485832	0.1232	0.0631	0.0071	0.0019	0.0196	0.0027	0.0032	0.0196	0.1512	0.0127	0.0189	0.0082	0.0861	0.0188	0.0064	0.0027	0.0036	0.0925	0.0936	0.0086	0.0095	0.0053	0.0291	0.0066	0.0131	0.1899
7	rs6467210	128317658	1.19	0.311838986457593	3.03	0.629303794260587	0.131559655455511	0.0258739064348485	0.1232	0.0631	0.0071	0.0019	0.0196	0.0027	0.0032	0.0196	0.1513	0.0127	0.0189	0.0082	0.0861	0.0188	0.0064	0.0027	0.0036	0.0925	0.0936	0.0086	0.0095	0.0053	0.0291	0.0066	0.0131	0.1898
7	rs201533178	128317797	1.19	0.311838986457593	3	0.696751202985924	0.131559655455511	0.0258287823433747	0.1232	0.0631	0.0071	0.0019	0.0196	0.0027	0.0032	0.0196	0.1513	0.0127	0.0189	0.0082	0.0861	0.0188	0.0064	0.0027	0.0036	0.0925	0.0936	0.0086	0.0095	0.0053	0.0291	0.0066	0.0131	0.1898
7	rs1109552	128323034	1.19	0.311838986457593	3.01	0.673776155564303	0.135279850161113	0.0239673541978909	0.1232	0.0632	0.0072	0.0019	0.0196	0.0027	0.0031	0.0196	0.1512	0.0127	0.0189	0.0082	0.0861	0.0188	0.0064	0.0027	0.0036	0.0925	0.0936	0.0086	0.0095	0.0053	0.0291	0.0066	0.0131	0.1898
7	rs7790478	128348405	1.19	0.311838986457593	3.03	0.629303794260587	0.138338749850533	0.0182851640271501	0.1233	0.0631	0.0073	0.0019	0.0196	0.0026	0.0031	0.0196	0.1513	0.0127	0.0189	0.0083	0.0861	0.0188	0.0064	0.0027	0.0035	0.0924	0.0938	0.0086	0.0095	0.0053	0.0291	0.0066	0.0131	0.1895
7	rs117256700	128351349	1.19	0.311838986457593	3.03	0.629303794260587	0.137961983748826	0.0152851274436684	0.1232	0.0631	0.0073	0.0019	0.0195	0.0026	0.0031	0.0196	0.1513	0.0127	0.0189	0.0083	0.0862	0.0188	0.0064	0.0027	0.0035	0.0924	0.0938	0.0086	0.0095	0.0053	0.0291	0.0066	0.013	0.1895
7	rs79963769	128356223	1.19	0.311838986457593	3.04	0.607799794750251	0.136429915358747	0.0139851904949278	0.1231	0.0631	0.0073	0.0019	0.0195	0.0026	0.0031	0.0196	0.1514	0.0127	0.0189	0.0083	0.0863	0.0188	0.0064	0.0027	0.0035	0.0925	0.0939	0.0087	0.0095	0.0053	0.029	0.0066	0.013	0.1894
7	rs6949056	128359133	1.19	0.311838986457593	3.04	0.607799794750251	0.135093904426755	0.0125205871691302	0.1231	0.0631	0.0073	0.0019	0.0195	0.0026	0.0031	0.0196	0.1514	0.0127	0.0189	0.0083	0.0863	0.0188	0.0064	0.0027	0.0034	0.0925	0.0939	0.0087	0.0095	0.0053	0.029	0.0066	0.013	0.1893
7	rs79548510	128359460	1.19	0.311838986457593	3.04	0.607799794750251	0.138433037655963	0.0114681610084472	0.123	0.0629	0.0073	0.0019	0.0195	0.0026	0.0031	0.0196	0.1514	0.0127	0.019	0.0083	0.0863	0.0189	0.0064	0.0027	0.0034	0.0925	0.0939	0.0087	0.0095	0.0053	0.029	0.0066	0.013	0.1893
7	rs6971091	128363287	1.19	0.311838986457593	3.04	0.607799794750251	0.1238650761482	0.0116199937661145	0.1229	0.0627	0.0073	0.0019	0.0195	0.0026	0.0031	0.0196	0.1516	0.0127	0.019	0.0084	0.0863	0.0189	0.0064	0.0026	0.0034	0.0926	0.094	0.0087	0.0096	0.0053	0.029	0.0066	0.013	0.1891
7	rs6952563	128364895	1.19	0.311838986457593	3.04	0.607799794750251	0.119590026332688	0.0117115800005515	0.1228	0.0628	0.0073	0.0019	0.0195	0.0026	0.0032	0.0196	0.1517	0.0127	0.019	0.0084	0.0863	0.0189	0.0064	0.0026	0.0033	0.0927	0.094	0.0088	0.0096	0.0053	0.0289	0.0066	0.013	0.189
7	rs79964131	128369479	1.19	0.311838986457593	3.04	0.607799794750251	0.112640250547433	0.00896256560541821	0.1227	0.0628	0.0072	0.002	0.0195	0.0027	0.0032	0.0198	0.1518	0.0128	0.019	0.0085	0.0863	0.0191	0.0064	0.0026	0.0032	0.0929	0.0939	0.0088	0.0096	0.0053	0.0287	0.0066	0.0131	0.1887
7	rs41274146	128371288	1.19	0.311838986457593	3.04	0.607799794750251	0.108798856549966	0.00893591239370115	0.1227	0.0628	0.0072	0.002	0.0195	0.0027	0.0032	0.0198	0.1518	0.0128	0.019	0.0085	0.0863	0.0191	0.0064	0.0026	0.0032	0.0929	0.0939	0.0088	0.0096	0.0053	0.0287	0.0066	0.0131	0.1886
7	rs339065	128371298	1.19	0.311838986457593	3.04	0.607799794750251	0.112612520011513	0.0103761737012099	0.1228	0.0628	0.0072	0.002	0.0195	0.0027	0.0032	0.0198	0.1518	0.0125	0.019	0.0085	0.0863	0.0191	0.0064	0.0026	0.0032	0.0929	0.094	0.0088	0.0096	0.0053	0.0287	0.0066	0.0131	0.1886
7	rs73236086	128373142	1.19	0.311838986457593	3.04	0.607799794750251	0.0774390932690942	0.00675142240247479	0.1221	0.063	0.0071	0.0021	0.0193	0.0027	0.0034	0.0203	0.1523	0.0127	0.0189	0.0089	0.0863	0.0197	0.0066	0.0025	0.0031	0.0924	0.0937	0.0091	0.0098	0.0056	0.0286	0.0066	0.0134	0.1868
7	rs2402934	128376037	1.19	0.311838986457593	3.04	0.607799794750251	0.0897061683914016	0.00758207710751396	0.1215	0.063	0.007	0.0021	0.0192	0.0027	0.0036	0.0208	0.1526	0.0129	0.0188	0.0092	0.0865	0.0198	0.0067	0.0023	0.003	0.0921	0.0938	0.0091	0.0099	0.0057	0.0286	0.0068	0.0136	0.1856
7	rs339059	128376589	1.19	0.311838986457593	3.04	0.607799794750251	0.0746260284889796	0.0103187354506704	0.1214	0.063	0.007	0.0021	0.0192	0.0027	0.0037	0.021	0.1527	0.0129	0.0188	0.0092	0.0865	0.0199	0.0067	0.0023	0.003	0.0921	0.0938	0.0091	0.0099	0.0059	0.0286	0.0068	0.0136	0.1851
7	rs4731513	128379995	1.18	0.345943801679723	3.04	0.607799794750251	0.0784064581031818	0.0104626369415013	0.1208	0.0628	0.007	0.0022	0.0193	0.003	0.004	0.0211	0.1528	0.0129	0.0187	0.0094	0.0872	0.0203	0.0068	0.0024	0.0028	0.0917	0.0939	0.0091	0.0099	0.0062	0.0287	0.007	0.0135	0.1835
7	rs12536800	128381058	1.18	0.345943801679723	3.03	0.629303794260587	0.0882464102254914	0.00915028632356226	0.1207	0.0626	0.007	0.0022	0.0193	0.0031	0.0041	0.021	0.1528	0.0129	0.0187	0.0095	0.0874	0.0203	0.0069	0.0025	0.0027	0.0912	0.0944	0.0091	0.01	0.0064	0.0287	0.007	0.0135	0.1829
7	rs339054	128382511	1.18	0.345943801679723	3.03	0.629303794260587	0.107177709032559	0.0172681254875055	0.1207	0.0624	0.0071	0.0023	0.0193	0.0032	0.0042	0.0209	0.1539	0.0127	0.0186	0.0096	0.0872	0.0205	0.0071	0.0025	0.0026	0.0904	0.0946	0.0092	0.0099	0.0065	0.0288	0.0071	0.0135	0.1822
7	rs2290228	128388648	1.18	0.345943801679723	3.03	0.629303794260587	0.0998625344230713	0.0110484281145663	0.1206	0.0623	0.007	0.0023	0.0193	0.0032	0.0042	0.0208	0.1541	0.0127	0.0186	0.0096	0.0872	0.0205	0.007	0.0025	0.0026	0.0902	0.0946	0.0093	0.0099	0.0065	0.0289	0.0071	0.0135	0.1821
7	rs2290227	128388981	1.18	0.345943801679723	3.04	0.607799794750251	0.101960711768999	0.0121126661705541	0.1206	0.0624	0.007	0.0023	0.0193	0.0032	0.0042	0.0208	0.1542	0.0127	0.0186	0.0096	0.0871	0.0205	0.007	0.0025	0.0026	0.0902	0.0946	0.0093	0.0099	0.0066	0.0289	0.0071	0.0135	0.1821
7	rs2307040	128394606	1.18	0.345943801679723	3.03	0.629303794260587	0.0957728191250501	0.011803530965863	0.1206	0.0623	0.007	0.0023	0.0193	0.0032	0.0041	0.0208	0.1542	0.0127	0.0186	0.0096	0.0871	0.0205	0.0071	0.0025	0.0026	0.0902	0.0946	0.0093	0.0099	0.0066	0.0289	0.0071	0.0135	0.182
7	rs73236099	128395775	1.18	0.345943801679723	3.04	0.607799794750251	0.0952722588487712	0.0117421898049741	0.1205	0.0624	0.007	0.0023	0.0193	0.0032	0.0041	0.0208	0.1542	0.0127	0.0186	0.0096	0.0871	0.0205	0.0071	0.0025	0.0026	0.0902	0.0946	0.0093	0.0099	0.0066	0.0289	0.0071	0.0135	0.182
7	rs62479590	128406813	1.18	0.345943801679723	3.03	0.629303794260587	0.0923769795323438	0.0091233460804606	0.1204	0.0626	0.0069	0.0023	0.0193	0.0032	0.0041	0.0208	0.1542	0.0128	0.0187	0.0097	0.087	0.0205	0.007	0.0025	0.0026	0.09	0.0947	0.0093	0.0099	0.0066	0.0289	0.0072	0.0136	0.1818
7	rs4566976	128410741	1.17	0.382518045708746	3.04	0.607799794750251	0.0835205300401666	0.00775426394954749	0.1204	0.0625	0.0069	0.0024	0.0193	0.0033	0.0041	0.0209	0.1541	0.0128	0.0187	0.0097	0.0871	0.0205	0.0071	0.0026	0.0027	0.0898	0.0948	0.0093	0.01	0.0066	0.0289	0.0072	0.0136	0.1817
7	rs1688932	128421135	1.17	0.382518045708746	3.04	0.607799794750251	0.0767186395550477	0.011107902440145	0.1205	0.0627	0.0069	0.0026	0.0193	0.0033	0.0042	0.0206	0.154	0.0129	0.0187	0.0098	0.0864	0.0206	0.0073	0.0027	0.0027	0.0897	0.0957	0.0092	0.01	0.0067	0.0289	0.0076	0.0136	0.1802
7	rs339087	128423341	1.17	0.382518045708746	3.04	0.607799794750251	0.0736891080444286	0.00961453828596024	0.1204	0.0632	0.0069	0.0026	0.0194	0.0034	0.0042	0.0203	0.154	0.0129	0.0187	0.0098	0.0862	0.0206	0.0073	0.0027	0.0027	0.0894	0.0959	0.0093	0.01	0.0068	0.0289	0.0076	0.0136	0.18
7	rs116978967	128430846	1.16	0.421630287221885	3.03	0.629303794260587	0.0781418643292368	0.0304264771857121	0.1199	0.0624	0.0069	0.0031	0.0191	0.0042	0.0046	0.0192	0.1529	0.0131	0.0184	0.01	0.0874	0.0208	0.0079	0.0034	0.0031	0.0881	0.0996	0.009	0.0099	0.0074	0.0297	0.0083	0.0133	0.1753
7	rs58962274	128433141	1.14	0.507725131913635	3.03	0.629303794260587	0.103295781158027	0.0914732154460973	0.12	0.0618	0.0068	0.0034	0.019	0.0045	0.0047	0.0188	0.1524	0.0133	0.0183	0.0101	0.088	0.0209	0.0081	0.0036	0.0032	0.0874	0.1008	0.0088	0.0099	0.0077	0.0301	0.0085	0.0132	0.1736
7	rs1565630	128445266	1.13	0.554827224596281	3.03	0.629303794260587	0.150192576705133	0.15971987726673	0.1198	0.0614	0.0068	0.0034	0.019	0.0045	0.0048	0.0186	0.1525	0.0135	0.0181	0.0102	0.0884	0.0212	0.0083	0.0038	0.0032	0.0866	0.101	0.0087	0.0097	0.0078	0.0303	0.0088	0.0131	0.1736
7	rs1565628	128449387	1.13	0.554827224596281	3.03	0.629303794260587	0.156506623028837	0.159816591465539	0.1199	0.0614	0.0068	0.0034	0.019	0.0045	0.0048	0.0186	0.1525	0.0135	0.0181	0.0102	0.0884	0.0212	0.0083	0.0038	0.0032	0.0866	0.101	0.0087	0.0097	0.0078	0.0303	0.0088	0.0131	0.1735
7	rs117033934	128455079	1.13	0.554827224596281	3.03	0.629303794260587	0.153146715966789	0.168210892011601	0.1199	0.0613	0.0068	0.0034	0.019	0.0046	0.0048	0.0186	0.1525	0.0135	0.0181	0.0102	0.0883	0.0212	0.0083	0.0038	0.0033	0.0866	0.1011	0.0088	0.0097	0.0078	0.0303	0.0088	0.0131	0.1734
7	rs2270590	128455916	1.13	0.554827224596281	3.04	0.607799794750251	0.153146715966789	0.165461279592916	0.1199	0.0613	0.0068	0.0034	0.019	0.0046	0.0048	0.0186	0.1525	0.0135	0.0181	0.0102	0.0883	0.0212	0.0083	0.0038	0.0033	0.0866	0.1011	0.0088	0.0097	0.0078	0.0303	0.0088	0.0131	0.1734
7	rs62479613	128456370	1.13	0.554827224596281	3.03	0.629303794260587	0.144967358067424	0.136483516162505	0.1199	0.0613	0.0068	0.0034	0.019	0.0046	0.0048	0.0186	0.1525	0.0135	0.0181	0.0102	0.0883	0.0212	0.0083	0.0038	0.0033	0.0866	0.1011	0.0088	0.0097	0.0078	0.0303	0.0088	0.0131	0.1734
7	rs117463290	128459811	1.13	0.554827224596281	3.03	0.629303794260587	0.154183685096243	0.181384203457618	0.1199	0.0612	0.0068	0.0034	0.019	0.0046	0.0048	0.0186	0.1524	0.0136	0.018	0.0102	0.0883	0.0212	0.0083	0.0038	0.0033	0.0865	0.1009	0.0088	0.0097	0.0078	0.0303	0.0088	0.0131	0.1735
7	rs3800560	128461094	1.13	0.554827224596281	3.03	0.629303794260587	0.155224788984115	0.18188991549038	0.1199	0.0612	0.0068	0.0034	0.019	0.0046	0.0048	0.0186	0.1524	0.0136	0.018	0.0102	0.0883	0.0212	0.0083	0.0038	0.0033	0.0865	0.1009	0.0088	0.0097	0.0078	0.0303	0.0088	0.0131	0.1735
7	rs754920	128468412	1.13	0.554827224596281	3.02	0.651294786134349	0.157115977144151	0.193653270935827	0.1199	0.0611	0.0069	0.0034	0.019	0.0046	0.0048	0.0187	0.1524	0.0136	0.018	0.0102	0.0883	0.0212	0.0083	0.0038	0.0033	0.0865	0.101	0.0088	0.0097	0.0078	0.0304	0.0089	0.0131	0.1734
7	rs3734972	128470838	1.13	0.554827224596281	3.03	0.629303794260587	0.156067401397508	0.214587631989389	0.1199	0.0608	0.0069	0.0034	0.019	0.0047	0.0048	0.0189	0.1522	0.0137	0.0179	0.0102	0.0883	0.0212	0.0083	0.0039	0.0034	0.0865	0.1009	0.0088	0.0098	0.0078	0.0305	0.0089	0.0131	0.1731
7	rs7787924	128477865	1.12	0.604706511137083	3.03	0.629303794260587	0.207475906459273	0.323961777495971	0.12	0.0608	0.007	0.0033	0.0189	0.005	0.0047	0.019	0.152	0.0139	0.0177	0.0103	0.0883	0.0213	0.0083	0.004	0.0037	0.0863	0.1011	0.0088	0.0099	0.0078	0.0308	0.0091	0.0132	0.1717
7	rs2643765	128479367	1.12	0.604706511137083	3.03	0.629303794260587	0.201125825721676	0.365195160757507	0.12	0.061	0.007	0.0034	0.0189	0.005	0.0047	0.019	0.1521	0.0139	0.0177	0.0103	0.0881	0.0213	0.0084	0.0041	0.0037	0.0864	0.1012	0.0088	0.0098	0.0078	0.0307	0.009	0.0133	0.1715
7	rs2291563	128480123	1.12	0.604706511137083	3.03	0.629303794260587	0.202889440909401	0.357786665923323	0.12	0.0611	0.007	0.0034	0.0189	0.005	0.0047	0.0189	0.1521	0.014	0.0177	0.0103	0.088	0.0213	0.0084	0.0041	0.0037	0.0864	0.1013	0.0088	0.0097	0.0078	0.0307	0.009	0.0133	0.1714
7	rs3734973	128484816	1.12	0.604706511137083	3.02	0.651294786134349	0.24963407231474	0.397312342086043	0.1202	0.0612	0.007	0.0032	0.0188	0.005	0.0046	0.0189	0.1519	0.014	0.0176	0.0104	0.0879	0.0212	0.0084	0.0041	0.0037	0.0864	0.1016	0.0088	0.0098	0.0079	0.0306	0.0091	0.0133	0.1714
7	rs111993847	128488391	1.12	0.604706511137083	3.02	0.651294786134349	0.407072542038525	0.459941336339199	0.1202	0.061	0.007	0.0031	0.0188	0.0049	0.0046	0.0187	0.1519	0.014	0.0176	0.0111	0.0879	0.0212	0.0085	0.0041	0.0037	0.0864	0.1014	0.0088	0.0098	0.0079	0.0306	0.0091	0.0133	0.1715
7	rs55838084	128495712	1.12	0.604706511137083	3.02	0.651294786134349	0.610444357262695	0.562544168466663	0.1202	0.061	0.0069	0.003	0.0188	0.0049	0.0046	0.0187	0.1519	0.014	0.0175	0.0116	0.0878	0.0213	0.0085	0.0041	0.0036	0.0864	0.1008	0.0088	0.0097	0.0081	0.0307	0.0091	0.0132	0.1716
7	rs118045673	128497567	1.12	0.604706511137083	3.01	0.673776155564303	0.687917291221097	0.616492582190746	0.1201	0.061	0.0069	0.003	0.0188	0.0049	0.0046	0.0187	0.1519	0.014	0.0175	0.0118	0.0878	0.0213	0.0085	0.0041	0.0036	0.0864	0.1007	0.0088	0.0097	0.0081	0.0307	0.0091	0.0132	0.1717
7	rs117394163	128499294	1.12	0.604706511137083	3.01	0.673776155564303	0.63836729136889	0.588942040111082	0.1207	0.0611	0.007	0.0029	0.0188	0.0049	0.0046	0.0187	0.1523	0.014	0.0175	0.0118	0.0879	0.0213	0.0085	0.0041	0.0037	0.0866	0.0993	0.0088	0.0097	0.0081	0.0307	0.009	0.0132	0.1718
7	rs1472147	128503543	1.12	0.604706511137083	3.02	0.651294786134349	0.655937949322703	0.577126162637676	0.1204	0.0611	0.0069	0.0029	0.0187	0.0049	0.0046	0.0189	0.1524	0.014	0.0175	0.0117	0.0879	0.0212	0.0085	0.004	0.0037	0.0865	0.0993	0.0088	0.0097	0.0081	0.0308	0.009	0.0132	0.172
7	rs78520291	128503614	1.12	0.604706511137083	3.02	0.651294786134349	0.646876584220257	0.581532565821943	0.1204	0.0611	0.0069	0.0029	0.0187	0.0049	0.0046	0.0189	0.1524	0.014	0.0175	0.0117	0.0879	0.0212	0.0085	0.004	0.0037	0.0865	0.0993	0.0088	0.0097	0.0081	0.0308	0.009	0.0132	0.172
7	rs117627878	128505233	1.12	0.604706511137083	3.02	0.651294786134349	0.649581865074692	0.554373183424386	0.1201	0.0612	0.0069	0.0028	0.0187	0.0049	0.0046	0.019	0.1525	0.0139	0.0175	0.0117	0.0879	0.0213	0.0085	0.004	0.0037	0.0863	0.0994	0.0088	0.0097	0.0082	0.0308	0.009	0.0132	0.1721
7	rs113752302	128506470	1.12	0.604706511137083	3.01	0.673776155564303	0.660956796185626	0.559864244915012	0.1199	0.0612	0.0069	0.0028	0.0187	0.0048	0.0046	0.0191	0.1526	0.014	0.0174	0.0117	0.088	0.0213	0.0086	0.004	0.0036	0.0861	0.0995	0.0088	0.0098	0.0083	0.0308	0.009	0.0132	0.1722
7	rs2029623	128507297	1.11	0.657414555049712	3.01	0.673776155564303	0.712385729755626	0.622269637386568	0.1197	0.0612	0.007	0.0028	0.0187	0.0048	0.0045	0.0192	0.1527	0.014	0.0174	0.0117	0.088	0.0214	0.0086	0.004	0.0036	0.086	0.0995	0.0088	0.0098	0.0083	0.0309	0.009	0.0132	0.1724
7	rs3736615	128509030	1.11	0.657414555049712	3.02	0.651294786134349	0.783549901242958	0.653096437348121	0.1197	0.0611	0.007	0.0026	0.0188	0.0048	0.0045	0.0192	0.1527	0.014	0.0174	0.0118	0.0881	0.0214	0.0085	0.0039	0.0035	0.086	0.0995	0.0088	0.0098	0.0084	0.0308	0.0091	0.0132	0.1726
7	rs77293377	128513338	1.11	0.657414555049712	3.02	0.651294786134349	0.846878801474764	0.706809259997357	0.1197	0.0609	0.007	0.0026	0.0187	0.0048	0.0045	0.0193	0.1525	0.014	0.0175	0.0118	0.0881	0.0214	0.0085	0.0039	0.0035	0.086	0.0994	0.0088	0.0098	0.0084	0.0309	0.0091	0.0132	0.1727
7	rs28672068	128516471	1.11	0.657414555049712	3.02	0.651294786134349	0.850806438742026	0.719338984221647	0.1197	0.0608	0.007	0.0026	0.0187	0.0048	0.0045	0.0193	0.1524	0.0141	0.0174	0.0119	0.088	0.0214	0.0086	0.0039	0.0036	0.086	0.0993	0.0087	0.0099	0.0085	0.0309	0.0091	0.0133	0.1726
7	rs7780972	128519162	1.11	0.657414555049712	3.02	0.651294786134349	0.873884782684911	0.680570301208445	0.1197	0.0608	0.0071	0.0026	0.0187	0.0048	0.0046	0.0193	0.1521	0.0142	0.0175	0.0119	0.0879	0.0214	0.0085	0.0038	0.0037	0.0861	0.0994	0.0087	0.01	0.0084	0.0309	0.0092	0.0133	0.1725
7	rs117426901	128519849	1.11	0.657414555049712	3.04	0.607799794750251	0.94844771952977	0.669520298658109	0.1196	0.0608	0.0071	0.0027	0.0187	0.0048	0.0046	0.0193	0.1519	0.0142	0.0174	0.0122	0.0879	0.0215	0.0085	0.0038	0.0037	0.0861	0.0993	0.0087	0.01	0.0084	0.0309	0.0092	0.0133	0.1725
7	rs4731523	128530276	1.11	0.657414555049712	3.04	0.607799794750251	1.08268342351908	1.00138325485407	0.119	0.061	0.0075	0.0029	0.0185	0.0049	0.0046	0.0192	0.1514	0.0141	0.0171	0.0124	0.0889	0.0215	0.0085	0.0038	0.0041	0.0863	0.0979	0.0085	0.0102	0.0083	0.0314	0.0093	0.0134	0.1722
7	rs7782976	128532980	1.11	0.657414555049712	3.04	0.607799794750251	1.13936050513303	0.974403738947633	0.1182	0.0611	0.0075	0.003	0.0185	0.0049	0.0046	0.0191	0.1521	0.0141	0.017	0.0124	0.0888	0.0215	0.0084	0.0038	0.0042	0.0863	0.0981	0.0084	0.0103	0.0082	0.0316	0.0093	0.0135	0.1721
7	rs76528674	128535233	1.11	0.657414555049712	3.05	0.586779315918157	1.13872748828026	0.975677639648889	0.1182	0.0611	0.0074	0.0029	0.0186	0.0048	0.0046	0.0191	0.1522	0.0141	0.017	0.0124	0.0888	0.0215	0.0085	0.0038	0.0042	0.0862	0.0982	0.0085	0.0103	0.0082	0.0316	0.0094	0.0135	0.1719
7	rs56144153	128544133	1.11	0.657414555049712	3.07	0.546174590811499	1.17155324040984	0.983806364471335	0.1186	0.0613	0.0074	0.0029	0.0185	0.0046	0.0045	0.0189	0.1525	0.0141	0.017	0.0124	0.0889	0.0216	0.0085	0.0038	0.0041	0.0864	0.0985	0.0086	0.0102	0.0081	0.0318	0.0094	0.0135	0.1709
7	rs10232166	128545440	1.11	0.657414555049712	3.08	0.526582953384854	1.20067850628878	1.00282401999283	0.1187	0.0613	0.0074	0.0029	0.0185	0.0046	0.0045	0.0189	0.1524	0.0141	0.017	0.0124	0.0888	0.0216	0.0084	0.0038	0.0041	0.0864	0.0986	0.0087	0.0103	0.0081	0.0318	0.0094	0.0135	0.1708
7	rs76600480	128549878	1.11	0.657414555049712	3.09	0.50746005104726	1.19910951421844	1.00939254327524	0.12	0.0613	0.0072	0.0029	0.0184	0.0046	0.0045	0.0187	0.1524	0.014	0.0169	0.0123	0.0882	0.0216	0.0084	0.0038	0.0042	0.0863	0.0994	0.0088	0.0102	0.0079	0.032	0.0095	0.0134	0.1702
7	rs1609544	128550030	1.11	0.657414555049712	3.09	0.50746005104726	1.2460559291244	1.058186651951	0.1201	0.0613	0.0072	0.0029	0.0184	0.0046	0.0045	0.0186	0.1524	0.014	0.0169	0.0123	0.0882	0.0216	0.0084	0.0038	0.0042	0.0863	0.0994	0.0088	0.0102	0.0079	0.0321	0.0095	0.0134	0.1701
7	rs11978560	128551363	1.11	0.657414555049712	3.13	0.435575753324506	1.29084436489197	1.03816528709613	0.12	0.0613	0.0071	0.0029	0.0184	0.0046	0.0045	0.0186	0.1527	0.0138	0.0169	0.0123	0.0883	0.0216	0.0084	0.0038	0.0042	0.0863	0.0997	0.0088	0.0102	0.008	0.0323	0.0096	0.0133	0.1698
7	rs117461574	128554035	1.11	0.657414555049712	3.14	0.418735639412168	1.4540979509027	0.876233267060418	0.1206	0.0616	0.0067	0.0027	0.0185	0.0047	0.0045	0.0179	0.1519	0.0138	0.0168	0.0122	0.0882	0.0216	0.0082	0.0038	0.0044	0.0864	0.1006	0.009	0.0103	0.0078	0.0325	0.0097	0.0133	0.1696
7	rs10247518	128554093	1.11	0.657414555049712	3.16	0.386381943985473	1.47959021029609	0.902499495614693	0.1206	0.0616	0.0067	0.0027	0.0185	0.0047	0.0045	0.0179	0.1519	0.0138	0.0168	0.0122	0.0882	0.0216	0.0082	0.0038	0.0044	0.0864	0.1006	0.009	0.0103	0.0078	0.0325	0.0097	0.0133	0.1696
7	rs79642925	128556345	1.11	0.657414555049712	3.17	0.370859203571921	1.48018963476079	0.640549446196139	0.1208	0.0617	0.0064	0.0028	0.0186	0.0048	0.0045	0.0173	0.1515	0.0138	0.0167	0.012	0.0901	0.0215	0.008	0.0037	0.0045	0.0873	0.0996	0.0091	0.0103	0.0074	0.0329	0.0095	0.0134	0.1691
7	rs10280295	128558689	1.11	0.657414555049712	3.17	0.370859203571921	1.64107531188029	0.644336771608749	0.1214	0.0612	0.0061	0.0028	0.0187	0.005	0.0046	0.0169	0.1508	0.0138	0.0166	0.0118	0.0901	0.0215	0.0079	0.0038	0.0047	0.0882	0.0996	0.0093	0.0103	0.0073	0.0333	0.0095	0.0135	0.1685
7	rs6970780	128559928	1.1	0.712999886098274	3.17	0.370859203571921	1.61274821971263	0.560710198579785	0.1215	0.0615	0.006	0.0028	0.0187	0.005	0.0045	0.0167	0.1506	0.0139	0.0167	0.0117	0.0901	0.0214	0.0078	0.0039	0.0048	0.0884	0.0997	0.0094	0.0104	0.007	0.0336	0.0093	0.0136	0.1678
7	rs960633	128560761	1.1	0.712999886098274	3.17	0.370859203571921	1.84124960843976	0.549035730268748	0.1216	0.0615	0.006	0.0028	0.0187	0.005	0.0044	0.0165	0.15	0.014	0.0168	0.0117	0.09	0.0213	0.0077	0.0039	0.005	0.089	0.0997	0.0096	0.0104	0.0069	0.0342	0.0096	0.0137	0.1672
7	rs56167726	128560902	1.1	0.712999886098274	3.17	0.370859203571921	1.76164113167405	0.513140139810869	0.1217	0.0616	0.0059	0.0028	0.0187	0.005	0.0044	0.0165	0.1497	0.014	0.0168	0.0116	0.0901	0.0213	0.0075	0.004	0.0051	0.0893	0.0997	0.0097	0.0104	0.007	0.0343	0.0096	0.0137	0.167
7	rs73238193	128562446	1.1	0.712999886098274	3.17	0.370859203571921	3.31115432262651	0.399118543178129	0.1225	0.0614	0.0057	0.0029	0.0182	0.0047	0.004	0.0159	0.1488	0.0136	0.017	0.0099	0.0909	0.0211	0.0072	0.0039	0.0071	0.0919	0.0995	0.0101	0.0101	0.0065	0.0344	0.0092	0.015	0.1656
7	rs4731530	128562578	1.1	0.712999886098274	3.17	0.370859203571921	3.6929063465044	0.479901075409069	0.1225	0.0614	0.0057	0.003	0.0183	0.0047	0.004	0.0159	0.1488	0.0136	0.017	0.0097	0.0911	0.0211	0.0072	0.0038	0.0072	0.0921	0.0995	0.01	0.0101	0.0064	0.0344	0.0092	0.0151	0.1655
7	rs4731531	128562647	1.09	0.771508143262462	3.17	0.370859203571921	4.0379610655981	0.555217097975813	0.1227	0.0612	0.0057	0.003	0.0183	0.005	0.004	0.0158	0.1483	0.0136	0.0171	0.0103	0.0913	0.0212	0.0074	0.004	0.0072	0.0922	0.0997	0.01	0.0101	0.0064	0.0344	0.0091	0.0152	0.164
7	rs2402941	128563014	1.09	0.771508143262462	3.17	0.370859203571921	3.17003032671183	0.556905871243205	0.1226	0.0613	0.0057	0.0029	0.0184	0.0048	0.0045	0.0162	0.1478	0.0136	0.0172	0.0102	0.0917	0.021	0.0073	0.0037	0.0068	0.0931	0.0998	0.0101	0.01	0.0062	0.0342	0.0091	0.0155	0.1637
7	rs117693239	128566482	1.09	0.771508143262462	3.17	0.370859203571921	2.88232731689068	0.570460997327925	0.1228	0.0607	0.0055	0.0028	0.018	0.0044	0.0058	0.0166	0.1469	0.0136	0.0174	0.0099	0.0921	0.021	0.0073	0.0034	0.0061	0.0923	0.1018	0.01	0.0097	0.0057	0.0349	0.0087	0.0154	0.1642
7	rs729302	128568960	1.09	0.771508143262462	3.17	0.370859203571921	2.9988703071039	0.611016180928101	0.1228	0.0607	0.0055	0.0028	0.018	0.0044	0.0059	0.0167	0.1469	0.0136	0.0174	0.0099	0.0921	0.021	0.0073	0.0034	0.006	0.0923	0.102	0.01	0.0097	0.0057	0.035	0.0087	0.0154	0.1642
7	rs73461567	128573445	1.09	0.771508143262462	3.16	0.386381943985473	3.01476376247985	0.552264777328963	0.1233	0.0601	0.0054	0.0029	0.018	0.0043	0.0061	0.0166	0.1468	0.0136	0.0174	0.0098	0.0922	0.0216	0.0073	0.0032	0.0058	0.0919	0.1022	0.01	0.0095	0.0056	0.035	0.0086	0.0154	0.1646
7	rs4728142	128573967	1.09	0.771508143262462	3.16	0.386381943985473	3.09243361709598	0.565085922672098	0.1234	0.0601	0.0054	0.0029	0.018	0.0042	0.0061	0.0166	0.1468	0.0135	0.0174	0.0098	0.0922	0.0215	0.0074	0.0032	0.0058	0.0919	0.1023	0.01	0.0095	0.0056	0.0349	0.0086	0.0154	0.1646
7	rs76575414	128574466	1.09	0.771508143262462	3.15	0.402339212139645	3.10719550788186	0.554795101316123	0.1234	0.0601	0.0054	0.0029	0.018	0.0042	0.0061	0.0166	0.1469	0.0135	0.0174	0.0098	0.0922	0.0216	0.0074	0.0032	0.0057	0.0919	0.1022	0.0099	0.0094	0.0056	0.0349	0.0086	0.0154	0.1647
7	rs2004640	128578301	1.08	0.832982220188166	3.15	0.402339212139645	5.3960203329613	0.685740995702516	0.1237	0.0598	0.0056	0.003	0.018	0.0041	0.0064	0.0164	0.1468	0.0133	0.0174	0.0115	0.0921	0.0216	0.0074	0.0031	0.0055	0.091	0.102	0.0098	0.0092	0.0054	0.0349	0.0103	0.0154	0.1635
7	rs3807307	128579202	1.09	0.771508143262462	3.15	0.402339212139645	4.85068571595475	0.492008882964021	0.1243	0.0601	0.0056	0.003	0.0179	0.004	0.0064	0.0163	0.1469	0.0133	0.0173	0.0113	0.0926	0.0214	0.0073	0.0031	0.0055	0.0922	0.0988	0.0098	0.0093	0.0052	0.0359	0.0094	0.0152	0.1652
7	rs6975315	128582485	1.09	0.771508143262462	3.15	0.402339212139645	4.84624322910658	0.512036874955223	0.1246	0.0605	0.0057	0.0031	0.0179	0.0035	0.0063	0.0163	0.147	0.0132	0.0174	0.0111	0.092	0.0213	0.0073	0.003	0.0055	0.0923	0.0989	0.0098	0.0092	0.0051	0.036	0.0093	0.0152	0.1657
7	rs1874328	128585104	1.1	0.712999886098274	3.15	0.402339212139645	5.02571745706964	0.51908042862208	0.1247	0.0607	0.0058	0.0031	0.0179	0.0031	0.0062	0.0163	0.147	0.0132	0.0175	0.0109	0.0917	0.0213	0.0073	0.0031	0.0055	0.0923	0.099	0.0098	0.0092	0.0051	0.0361	0.0092	0.0153	0.1659
7	rs79582073	128585753	1.1	0.712999886098274	3.14	0.418735639412168	5.00707848486976	0.521572161333961	0.1247	0.0607	0.0058	0.0031	0.0179	0.0031	0.0062	0.0163	0.147	0.0132	0.0175	0.0109	0.0917	0.0213	0.0073	0.0031	0.0055	0.0923	0.0991	0.0098	0.0092	0.0051	0.0361	0.0092	0.0153	0.1659
7	rs77416878	128591409	1.1	0.712999886098274	3.14	0.418735639412168	4.92189938236227	0.534632873446045	0.1247	0.0608	0.0058	0.0031	0.018	0.003	0.0062	0.0163	0.1471	0.0132	0.0176	0.0109	0.0914	0.0213	0.0073	0.003	0.0055	0.0922	0.0992	0.0098	0.0093	0.005	0.036	0.0091	0.0153	0.166
7	rs10488631	128594183	1.1	0.712999886098274	3.14	0.418735639412168	4.89861245912879	0.494740372756423	0.1248	0.0608	0.0059	0.0032	0.018	0.003	0.0062	0.0163	0.1472	0.0132	0.0176	0.0109	0.0911	0.0213	0.0073	0.003	0.0055	0.0921	0.0994	0.0097	0.0093	0.005	0.036	0.0091	0.0153	0.1661
7	rs78939067	128600127	1.1	0.712999886098274	3.14	0.418735639412168	4.90982134923635	0.555779882625781	0.1248	0.0608	0.0059	0.0032	0.018	0.003	0.0062	0.0163	0.1472	0.0132	0.0177	0.0109	0.0909	0.0213	0.0073	0.003	0.0056	0.092	0.0995	0.0098	0.0093	0.005	0.036	0.009	0.0153	0.1661
7	rs74542576	128601772	1.09	0.771508143262462	3.14	0.418735639412168	4.88956365169001	0.51024535058968	0.1249	0.0608	0.0059	0.0032	0.018	0.003	0.0062	0.0163	0.1472	0.0132	0.0177	0.0109	0.0908	0.0213	0.0073	0.003	0.0056	0.092	0.0995	0.0098	0.0093	0.005	0.036	0.009	0.0153	0.166
7	rs4731535	128605967	1.09	0.771508143262462	3.14	0.418735639412168	4.87276948109738	0.478274530352537	0.1249	0.0608	0.0059	0.0032	0.018	0.003	0.0062	0.0163	0.1472	0.0132	0.0177	0.0109	0.0907	0.0213	0.0073	0.003	0.0055	0.092	0.0996	0.0098	0.0093	0.005	0.036	0.009	0.0153	0.166
7	rs77327237	128609212	1.09	0.771508143262462	3.14	0.418735639412168	4.81917982465528	0.437954324215584	0.1249	0.0608	0.0059	0.0032	0.018	0.003	0.0062	0.0163	0.1472	0.0132	0.0177	0.0109	0.0907	0.0213	0.0073	0.003	0.0055	0.0921	0.0996	0.0098	0.0093	0.005	0.036	0.0089	0.0153	0.166
7	rs118038021	128609874	1.1	0.712999886098274	3.13	0.435575753324506	4.79115311955399	0.419657116821642	0.125	0.0608	0.0059	0.0032	0.018	0.003	0.0062	0.0163	0.1471	0.0131	0.0177	0.0109	0.0907	0.0213	0.0073	0.003	0.0055	0.0921	0.0997	0.0098	0.0093	0.005	0.036	0.0089	0.0153	0.1661
7	rs2272347	128619415	1.1	0.712999886098274	3.13	0.435575753324506	4.74747713225438	0.448445869188165	0.125	0.0607	0.0059	0.0032	0.0181	0.003	0.0061	0.0163	0.1471	0.0132	0.0177	0.0109	0.0906	0.0213	0.0073	0.003	0.0055	0.0922	0.0997	0.0098	0.0093	0.005	0.036	0.0089	0.0153	0.1661
7	rs6946318	128619661	1.1	0.712999886098274	3.13	0.435575753324506	4.69749923206321	0.451512714193527	0.125	0.0607	0.0059	0.0031	0.0181	0.003	0.0062	0.0164	0.1471	0.0132	0.0177	0.0108	0.0907	0.0213	0.0073	0.003	0.0055	0.0923	0.0997	0.0097	0.0093	0.005	0.036	0.0089	0.0153	0.1661
7	rs1154329	128630227	1.1	0.712999886098274	3.12	0.452863978564029	4.73536231328859	0.469084587700035	0.1249	0.0607	0.0059	0.0031	0.0181	0.0031	0.0062	0.0164	0.147	0.0132	0.0177	0.0108	0.0906	0.0213	0.0073	0.003	0.0055	0.0923	0.0997	0.0098	0.0093	0.005	0.0359	0.0089	0.0153	0.1662
7	rs2305323	128633722	1.1	0.712999886098274	3.12	0.452863978564029	4.73393753965768	0.51038310376115	0.1249	0.0607	0.0059	0.0031	0.0181	0.0031	0.0062	0.0164	0.147	0.0132	0.0177	0.0108	0.0906	0.0213	0.0073	0.003	0.0055	0.0923	0.0998	0.0098	0.0093	0.005	0.0359	0.0089	0.0153	0.1662
7	rs11768572	128645292	1.1	0.712999886098274	3.12	0.452863978564029	4.68612647609325	0.542871462315135	0.1248	0.0605	0.0061	0.0032	0.0181	0.0031	0.0062	0.0164	0.1469	0.0132	0.0177	0.0108	0.0903	0.0214	0.0073	0.003	0.0056	0.0922	0.0999	0.0099	0.0093	0.005	0.036	0.0089	0.0154	0.1661
7	rs17424179	128657995	1.1	0.712999886098274	3.12	0.452863978564029	4.62936492412423	0.478139049460486	0.1248	0.0605	0.0061	0.0032	0.0181	0.0031	0.0062	0.0164	0.1468	0.0132	0.0179	0.0108	0.0902	0.0214	0.0073	0.003	0.0056	0.0922	0.0999	0.01	0.0093	0.005	0.036	0.0089	0.0154	0.1661
7	rs12155080	128658739	1.1	0.712999886098274	3.12	0.452863978564029	4.63276579226406	0.473133263052596	0.1248	0.0605	0.0061	0.0032	0.0181	0.0031	0.0062	0.0164	0.1468	0.0132	0.0179	0.0108	0.0902	0.0214	0.0073	0.003	0.0056	0.0922	0.0999	0.01	0.0093	0.005	0.036	0.0089	0.0154	0.1661
7	rs79775691	128670943	1.1	0.712999886098274	3.12	0.452863978564029	4.28830107518158	0.37607049208189	0.1247	0.0604	0.0062	0.0031	0.0181	0.0031	0.0062	0.0165	0.1468	0.0132	0.0179	0.0107	0.09	0.0214	0.0073	0.003	0.0056	0.0923	0.0998	0.01	0.0093	0.0051	0.036	0.0088	0.0154	0.1663
7	rs2242029	128695279	1.1	0.712999886098274	3.11	0.470604638115432	3.8983351029192	0.424507045221054	0.1244	0.0602	0.0062	0.0031	0.0182	0.0032	0.0062	0.0166	0.1467	0.0131	0.0179	0.0105	0.0895	0.0215	0.0075	0.003	0.0056	0.0925	0.0997	0.0101	0.0094	0.0052	0.036	0.0087	0.0155	0.1669
7	rs17167079	128709171	1.1	0.712999886098274	3.09	0.50746005104726	3.29223742173193	0.391522045866783	0.1239	0.0598	0.0062	0.0032	0.0182	0.0034	0.0062	0.0168	0.1466	0.013	0.018	0.0103	0.0892	0.0213	0.0075	0.003	0.0054	0.093	0.1001	0.0101	0.0095	0.0052	0.0361	0.0085	0.0155	0.1669
7	rs13222967	128711228	1.1	0.712999886098274	3.1	0.488801954490689	2.31780133805022	0.486421483203512	0.1229	0.0592	0.0062	0.0033	0.0184	0.0036	0.0062	0.0172	0.1471	0.0129	0.0182	0.0099	0.0885	0.0213	0.0078	0.0032	0.0051	0.0936	0.0997	0.0103	0.0096	0.0055	0.0361	0.0079	0.0156	0.1678
7	rs78516009	128712446	1.1	0.712999886098274	3.1	0.488801954490689	1.26832727037255	0.328594252649366	0.121	0.0599	0.0062	0.0035	0.0186	0.0038	0.006	0.0175	0.149	0.0131	0.0183	0.0099	0.087	0.021	0.0081	0.0034	0.0045	0.0944	0.0994	0.0102	0.0095	0.0059	0.036	0.008	0.0158	0.167
7	rs55708261	128712874	1.11	0.657414555049712	3.1	0.488801954490689	0.973354756184491	0.29138123765663	0.1205	0.0601	0.0062	0.0035	0.0187	0.0038	0.0058	0.0175	0.1499	0.0132	0.0184	0.0099	0.0865	0.0209	0.0082	0.0034	0.0041	0.0948	0.0993	0.0102	0.0095	0.0061	0.036	0.008	0.0159	0.1666
7	rs77055257	128714029	1.11	0.657414555049712	3.09	0.50746005104726	0.958209879574778	0.294332320499874	0.1204	0.0601	0.0062	0.0035	0.0187	0.0038	0.0058	0.0176	0.15	0.0132	0.0184	0.0099	0.0865	0.0209	0.0082	0.0034	0.0041	0.0948	0.0993	0.0102	0.0095	0.0061	0.036	0.008	0.0159	0.1666
7	rs12537284	128717906	1.11	0.657414555049712	3.09	0.50746005104726	0.922230898907036	0.289497283324238	0.1203	0.0602	0.0062	0.0034	0.0187	0.0038	0.0058	0.0176	0.1502	0.0132	0.0184	0.0099	0.0863	0.0209	0.0083	0.0034	0.004	0.0949	0.0993	0.0101	0.0095	0.0062	0.036	0.008	0.0159	0.1665
7	rs56001581	128722790	1.1	0.712999886098274	3.08	0.526582953384854	0.888461651015372	0.203032100180792	0.1201	0.0603	0.0062	0.0034	0.0187	0.0038	0.0057	0.0177	0.1506	0.0133	0.0184	0.0101	0.0859	0.0209	0.0084	0.0034	0.0038	0.0951	0.0993	0.01	0.0095	0.0062	0.0359	0.008	0.0159	0.1663
7	rs13244090	128725297	1.1	0.712999886098274	3.08	0.526582953384854	0.908659906322872	0.204293819943217	0.1198	0.0605	0.0062	0.0034	0.0188	0.0038	0.0056	0.0178	0.1511	0.0134	0.0184	0.01	0.0856	0.0209	0.0085	0.0034	0.0036	0.0952	0.0993	0.0099	0.0095	0.0062	0.036	0.008	0.016	0.1661
7	rs4728148	128731560	1.1	0.712999886098274	3.08	0.526582953384854	0.886093136589593	0.146950423744649	0.1196	0.0611	0.006	0.0033	0.0188	0.0038	0.0053	0.018	0.1521	0.0135	0.0183	0.0101	0.085	0.0209	0.0086	0.0033	0.0034	0.0955	0.0993	0.0091	0.0095	0.0062	0.0361	0.0081	0.0161	0.166
7	rs4731545	128732262	1.1	0.712999886098274	3.08	0.526582953384854	0.801215198229672	0.139971900793282	0.1196	0.0612	0.0061	0.0033	0.0188	0.0038	0.0052	0.0181	0.1519	0.0137	0.0183	0.0102	0.085	0.0209	0.0086	0.0034	0.0034	0.0954	0.0991	0.0091	0.0096	0.0062	0.0362	0.0081	0.0162	0.1659
7	rs73228783	128735988	1.1	0.712999886098274	3.07	0.546174590811499	0.715805936896361	0.127192227947889	0.1193	0.0615	0.0061	0.0033	0.019	0.0037	0.005	0.0182	0.1518	0.0139	0.0183	0.0101	0.0848	0.0207	0.0086	0.0034	0.0034	0.0955	0.0992	0.009	0.0095	0.0061	0.0363	0.0081	0.0163	0.166
7	rs4728152	128738544	1.1	0.712999886098274	3.07	0.546174590811499	0.710604161851384	0.132394466207228	0.119	0.0616	0.0062	0.0033	0.0192	0.0037	0.0049	0.0183	0.1517	0.0139	0.0182	0.0101	0.0847	0.0207	0.0087	0.0035	0.0034	0.0955	0.0993	0.009	0.0094	0.0061	0.0364	0.0082	0.0164	0.166
7	rs10234893	128741379	1.1	0.712999886098274	3.07	0.546174590811499	0.687624820389822	0.134660512290268	0.1188	0.0615	0.0062	0.0033	0.0192	0.0037	0.0048	0.0184	0.1517	0.014	0.0182	0.0101	0.0847	0.0206	0.0087	0.0035	0.0034	0.0956	0.0992	0.009	0.0093	0.006	0.0365	0.0082	0.0164	0.166
7	rs6970371	128748534	1.1	0.712999886098274	3.07	0.546174590811499	0.836655422656887	0.161075760449301	0.1184	0.0616	0.0062	0.0033	0.0192	0.0036	0.0049	0.0186	0.1519	0.014	0.0183	0.0101	0.0842	0.0207	0.0088	0.0036	0.0034	0.0958	0.099	0.0091	0.0092	0.0059	0.0367	0.0082	0.0163	0.1661
7	rs17425565	128755306	1.1	0.712999886098274	3.07	0.546174590811499	0.836575761205455	0.152145535407837	0.1182	0.0616	0.0063	0.0032	0.0192	0.0036	0.0049	0.0186	0.1521	0.0141	0.0183	0.0101	0.0843	0.0207	0.0089	0.0035	0.0033	0.0958	0.0989	0.0091	0.0092	0.006	0.0367	0.0082	0.0163	0.166
7	rs11976770	128755618	1.1	0.712999886098274	3.08	0.526582953384854	0.858523795018554	0.138407328021447	0.1181	0.0616	0.0063	0.0032	0.0192	0.0036	0.0049	0.0186	0.1523	0.014	0.0183	0.0101	0.0845	0.0207	0.0089	0.0035	0.0033	0.0958	0.0991	0.0091	0.0092	0.006	0.0367	0.0078	0.0163	0.166
7	rs117438292	128760026	1.1	0.712999886098274	3.08	0.526582953384854	0.773664261427992	0.0914732154460973	0.1178	0.0616	0.0063	0.0033	0.0193	0.0036	0.0048	0.0187	0.1525	0.0141	0.0182	0.0101	0.0843	0.0206	0.0089	0.0035	0.0033	0.0959	0.099	0.0091	0.0092	0.006	0.0367	0.0079	0.0163	0.1661
7	rs77506340	128764737	1.11	0.657414555049712	3.09	0.50746005104726	0.787115865470969	0.101808540055431	0.1174	0.0616	0.0063	0.0034	0.0193	0.0035	0.0047	0.0189	0.1529	0.0142	0.0182	0.01	0.0839	0.0206	0.009	0.0036	0.0032	0.0961	0.0988	0.0091	0.0091	0.0059	0.0367	0.008	0.0164	0.1663
7	rs10464694	128766165	1.11	0.657414555049712	3.09	0.50746005104726	0.827991425387079	0.109524567426951	0.1175	0.0616	0.0063	0.0034	0.0194	0.0035	0.0047	0.0189	0.1529	0.0142	0.0182	0.01	0.0838	0.0205	0.009	0.0036	0.0032	0.0961	0.0988	0.0091	0.0091	0.0059	0.0367	0.008	0.0164	0.1663
7	rs7809681	128767490	1.11	0.657414555049712	3.09	0.50746005104726	0.772740283301631	0.1069284058188	0.1173	0.0615	0.0063	0.0034	0.0194	0.0035	0.0047	0.0189	0.1528	0.0141	0.0183	0.01	0.0838	0.0206	0.009	0.0036	0.0032	0.0958	0.0989	0.0091	0.0091	0.0061	0.0369	0.008	0.0164	0.1663
7	rs73462930	128777372	1.11	0.657414555049712	3.09	0.50746005104726	0.916096997863627	0.137673284872063	0.1166	0.0603	0.0065	0.0036	0.02	0.0036	0.0046	0.0193	0.1532	0.0145	0.0184	0.0108	0.0834	0.0199	0.009	0.0038	0.0032	0.097	0.097	0.0086	0.0088	0.0061	0.0363	0.008	0.0177	0.1666
7	rs12667978	128777461	1.11	0.657414555049712	3.09	0.50746005104726	0.947775991865242	0.148926348600194	0.1165	0.0602	0.0065	0.0036	0.02	0.0036	0.0046	0.0193	0.1535	0.0145	0.0184	0.0108	0.0833	0.0198	0.009	0.0038	0.0032	0.0969	0.097	0.0086	0.0088	0.0062	0.0363	0.008	0.0178	0.1666
7	rs1835488	128777520	1.11	0.657414555049712	3.1	0.488801954490689	0.890342019970588	0.143027266924976	0.1165	0.0601	0.0065	0.0036	0.02	0.0036	0.0046	0.0198	0.1536	0.0145	0.0184	0.0108	0.0832	0.0198	0.009	0.0038	0.0032	0.0969	0.0969	0.0086	0.0088	0.0062	0.0363	0.008	0.0177	0.1666
7	rs78143066	128778000	1.11	0.657414555049712	3.11	0.470604638115432	0.806226470179427	0.131311810621591	0.1158	0.0592	0.0064	0.0036	0.0202	0.0035	0.0045	0.0197	0.1546	0.0146	0.0183	0.011	0.085	0.0197	0.0087	0.0037	0.0032	0.0968	0.0961	0.0085	0.0087	0.0063	0.036	0.008	0.0178	0.1669
7	rs117592638	128778720	1.11	0.657414555049712	3.12	0.452863978564029	0.704679930488051	0.120145074782239	0.1156	0.0594	0.0064	0.0036	0.0204	0.0035	0.0045	0.0196	0.1547	0.0146	0.0183	0.0111	0.0852	0.0196	0.0086	0.0037	0.0032	0.0972	0.096	0.0084	0.0086	0.0063	0.036	0.008	0.0176	0.1667
7	rs80049771	128778814	1.11	0.657414555049712	3.12	0.452863978564029	0.681641453209927	0.120755675245062	0.1156	0.0594	0.0064	0.0036	0.0204	0.0035	0.0045	0.0196	0.1547	0.0146	0.0183	0.011	0.0852	0.0197	0.0086	0.0037	0.0032	0.0971	0.096	0.0084	0.0087	0.0063	0.036	0.0079	0.0176	0.1667
7	rs111967665	128780569	1.11	0.657414555049712	3.12	0.452863978564029	0.652934953966352	0.149776079071407	0.1151	0.0596	0.0064	0.0035	0.0206	0.0036	0.0045	0.0195	0.155	0.0146	0.0186	0.0112	0.0855	0.0195	0.0083	0.0036	0.0033	0.0976	0.0957	0.0084	0.0085	0.0065	0.0363	0.0079	0.0175	0.1662
7	rs13243618	128785008	1.1	0.712999886098274	3.12	0.452863978564029	0.596732551391675	0.125948150301075	0.1143	0.06	0.0064	0.0034	0.0213	0.0037	0.0044	0.0184	0.1567	0.0147	0.0193	0.0115	0.0867	0.0191	0.0077	0.0033	0.0033	0.0977	0.0952	0.0082	0.0083	0.0069	0.0367	0.0077	0.0169	0.1649
7	rs73723924	128785839	1.1	0.712999886098274	3.12	0.452863978564029	0.611830363882132	0.106511917866313	0.1147	0.0599	0.0064	0.0034	0.0213	0.0037	0.0043	0.0181	0.157	0.0147	0.0193	0.0115	0.0871	0.0191	0.0077	0.0033	0.0033	0.0975	0.095	0.0081	0.0082	0.0068	0.0367	0.0078	0.0167	0.1653
7	rs60107606	128786618	1.11	0.657414555049712	3.11	0.470604638115432	0.572495984914933	0.0983152572571123	0.1148	0.0599	0.0064	0.0034	0.0213	0.0036	0.0042	0.018	0.1574	0.0148	0.0194	0.0115	0.0874	0.019	0.0076	0.0034	0.0033	0.0965	0.0955	0.0081	0.0082	0.0068	0.0366	0.0079	0.0166	0.1653
7	rs11767848	128787139	1.11	0.657414555049712	3.11	0.470604638115432	0.566995169515292	0.0948699198630098	0.1149	0.06	0.0064	0.0033	0.0212	0.0035	0.0042	0.018	0.1576	0.0147	0.0194	0.0115	0.0876	0.019	0.0075	0.0033	0.0034	0.0963	0.0957	0.008	0.0081	0.0068	0.0366	0.008	0.0166	0.1651
7	rs10215953	128789588	1.11	0.657414555049712	3.11	0.470604638115432	0.575525260194418	0.110789343161344	0.1152	0.0599	0.0066	0.0033	0.0212	0.0034	0.0041	0.018	0.1581	0.0145	0.0195	0.0115	0.088	0.019	0.0073	0.0033	0.0036	0.0958	0.0965	0.008	0.008	0.0068	0.0365	0.008	0.0166	0.1644
7	rs35625644	128790491	1.11	0.657414555049712	3.11	0.470604638115432	0.563920221298952	0.0747373861482215	0.1152	0.0604	0.0066	0.0033	0.0212	0.0035	0.0041	0.0179	0.1583	0.0144	0.0196	0.0115	0.0882	0.0188	0.0072	0.0033	0.0036	0.0957	0.0969	0.008	0.008	0.0068	0.036	0.008	0.0167	0.1641
7	rs11547122	128807923	1.11	0.657414555049712	3.1	0.488801954490689	0.467888394875866	0.0728679626828336	0.1154	0.0604	0.0065	0.0032	0.0212	0.0032	0.0039	0.018	0.1589	0.0143	0.0195	0.0115	0.088	0.0187	0.0074	0.0031	0.0037	0.0953	0.0971	0.0079	0.008	0.0069	0.0355	0.0081	0.0166	0.1647
7	rs117187696	128810761	1.11	0.657414555049712	3.11	0.470604638115432	0.467827332064761	0.0706646464046577	0.1154	0.0604	0.0065	0.0031	0.0212	0.0032	0.0039	0.018	0.159	0.0143	0.0195	0.0115	0.0881	0.0187	0.0074	0.0031	0.0037	0.0952	0.0971	0.0079	0.008	0.007	0.0355	0.0081	0.0166	0.1648
7	rs2718102	128810971	1.11	0.657414555049712	3.11	0.470604638115432	0.483337654546182	0.0803870185287636	0.1154	0.0604	0.0065	0.0031	0.0212	0.0032	0.0039	0.018	0.159	0.0143	0.0195	0.0115	0.0881	0.0187	0.0074	0.0031	0.0037	0.0952	0.0971	0.0079	0.0081	0.007	0.0354	0.0081	0.0166	0.1648
7	rs118118610	128813449	1.11	0.657414555049712	3.11	0.470604638115432	0.44759056730448	0.0636827564770912	0.1154	0.0604	0.0064	0.0031	0.0212	0.0032	0.0039	0.018	0.159	0.0143	0.0195	0.0115	0.0883	0.0187	0.0074	0.0031	0.0037	0.0952	0.0972	0.0078	0.008	0.007	0.0352	0.0081	0.0166	0.165
7	rs7776554	128819525	1.11	0.657414555049712	3.11	0.470604638115432	0.47039531207421	0.0531959351761616	0.1155	0.0606	0.0062	0.003	0.0212	0.003	0.0037	0.0178	0.1591	0.0142	0.0195	0.0115	0.0889	0.0186	0.0073	0.003	0.0037	0.0953	0.0975	0.0078	0.0079	0.0069	0.0345	0.008	0.0165	0.1658
7	rs55943687	128829694	1.11	0.657414555049712	3.11	0.470604638115432	0.606018861233078	0.0494364340385127	0.1155	0.0607	0.006	0.0029	0.0211	0.0029	0.0037	0.0176	0.1591	0.0141	0.0194	0.0115	0.0893	0.0185	0.0071	0.0029	0.0036	0.0959	0.0981	0.0075	0.0079	0.0067	0.0346	0.0079	0.0163	0.1662
7	rs11762252	128834345	1.11	0.657414555049712	3.11	0.470604638115432	0.613148409049079	0.0441115188441802	0.1157	0.0609	0.0059	0.0029	0.0212	0.0028	0.0036	0.0175	0.1591	0.0141	0.0195	0.0114	0.0896	0.0184	0.0071	0.0028	0.0035	0.0959	0.0981	0.0075	0.0078	0.0066	0.0345	0.0079	0.0163	0.1665
7	rs2718107	128838659	1.11	0.657414555049712	3.11	0.470604638115432	0.62255095609079	0.0369543923713855	0.1158	0.0611	0.0058	0.0029	0.0212	0.0028	0.0036	0.0176	0.1591	0.014	0.0195	0.0113	0.0899	0.0183	0.0069	0.0027	0.0034	0.0959	0.0981	0.0075	0.0078	0.0065	0.0345	0.0078	0.0163	0.1669
7	rs2735842	128846469	1.11	0.657414555049712	3.11	0.470604638115432	0.731737494290471	0.019056882455571	0.1164	0.061	0.0054	0.0027	0.0212	0.0025	0.0035	0.0172	0.1591	0.0137	0.0199	0.0112	0.0909	0.0181	0.0066	0.0026	0.0032	0.0966	0.0992	0.0074	0.0077	0.0064	0.0338	0.0076	0.0161	0.1671
7	rs77320475	128851980	1.11	0.657414555049712	3.11	0.470604638115432	0.716624889305933	0.0151107951997655	0.1166	0.061	0.0053	0.0027	0.0212	0.0025	0.0034	0.0171	0.1592	0.0137	0.0199	0.0112	0.0911	0.0181	0.0065	0.0026	0.0032	0.0966	0.0993	0.0074	0.0077	0.0063	0.0337	0.0076	0.016	0.1671
7	rs35001094	128857387	1.11	0.657414555049712	3.11	0.470604638115432	0.830928088932145	0.0123314675534143	0.1174	0.0608	0.005	0.0026	0.0212	0.0024	0.0033	0.0168	0.1597	0.0138	0.0199	0.011	0.0918	0.018	0.0063	0.0025	0.0031	0.0967	0.1001	0.0073	0.0076	0.0061	0.0334	0.0076	0.0158	0.167
7	rs77829177	128866113	1.1	0.712999886098274	3.11	0.470604638115432	1.09511948972282	0.0146279588085182	0.1188	0.0606	0.0045	0.0026	0.0212	0.0022	0.0033	0.0161	0.1603	0.0135	0.02	0.0109	0.0931	0.0179	0.006	0.0023	0.003	0.0966	0.1012	0.0071	0.0075	0.0056	0.033	0.0074	0.0155	0.1668
7	rs17168214	128871713	1.1	0.712999886098274	3.11	0.470604638115432	1.20474313026726	0.016207647158578	0.1191	0.0605	0.0045	0.0026	0.0212	0.0022	0.0033	0.0161	0.1603	0.0135	0.02	0.0108	0.0933	0.0179	0.006	0.0023	0.003	0.0966	0.1014	0.0071	0.0074	0.0055	0.033	0.0074	0.0155	0.1668
7	rs13235047	128878891	1.1	0.712999886098274	3.11	0.470604638115432	1.20502045811078	0.0162436632140094	0.1191	0.0605	0.0045	0.0026	0.0212	0.0022	0.0033	0.0161	0.1603	0.0135	0.02	0.0108	0.0934	0.0179	0.006	0.0023	0.003	0.0966	0.1014	0.0071	0.0074	0.0055	0.033	0.0074	0.0155	0.1668
7	rs78665446	128890159	1.1	0.712999886098274	3.12	0.452863978564029	1.23754484894499	0.0173797190060175	0.1192	0.0605	0.0044	0.0026	0.0211	0.0022	0.0033	0.016	0.1602	0.0134	0.02	0.0108	0.0935	0.0179	0.006	0.0023	0.003	0.0966	0.1014	0.0071	0.0074	0.0054	0.033	0.0074	0.0155	0.1667
7	rs2566877	128897317	1.1	0.712999886098274	3.11	0.470604638115432	1.29616446078928	0.0253348796135984	0.1193	0.0605	0.0044	0.0026	0.0211	0.0022	0.0033	0.016	0.1602	0.0134	0.0201	0.0108	0.0936	0.0179	0.006	0.0023	0.0031	0.0966	0.1014	0.0071	0.0075	0.0054	0.033	0.0074	0.0156	0.1667
7	rs4731568	128904801	1.1	0.712999886098274	3.11	0.470604638115432	1.28316399538951	0.0247570096144036	0.1193	0.0605	0.0044	0.0026	0.0211	0.0022	0.0033	0.016	0.1602	0.0134	0.0201	0.0108	0.0936	0.0179	0.006	0.0023	0.0031	0.0966	0.1013	0.0071	0.0075	0.0054	0.033	0.0074	0.0156	0.1667
7	rs117886991	128913046	1.1	0.712999886098274	3.1	0.488801954490689	1.31121956430308	0.0256037211867234	0.1193	0.0605	0.0044	0.0026	0.0212	0.0022	0.0033	0.016	0.1602	0.0134	0.0201	0.0108	0.0936	0.0178	0.006	0.0023	0.0031	0.0965	0.1014	0.0071	0.0075	0.0053	0.0331	0.0074	0.0156	0.1667
7	rs77545497	128917588	1.1	0.712999886098274	3.1	0.488801954490689	1.31198360393174	0.0256936337481979	0.1193	0.0605	0.0044	0.0026	0.0212	0.0022	0.0033	0.016	0.1602	0.0134	0.0201	0.0108	0.0936	0.0178	0.006	0.0023	0.0031	0.0965	0.1014	0.0071	0.0075	0.0053	0.0331	0.0074	0.0156	0.1667
7	rs75028051	128925042	1.1	0.712999886098274	3.1	0.488801954490689	1.33200382142272	0.0263727285209235	0.1193	0.0605	0.0045	0.0027	0.0212	0.0022	0.0033	0.016	0.1602	0.0133	0.0201	0.0108	0.0936	0.0178	0.006	0.0023	0.0031	0.0964	0.1014	0.0071	0.0075	0.0053	0.0331	0.0073	0.0157	0.1667
7	rs9649530	128927406	1.1	0.712999886098274	3.1	0.488801954490689	1.33652175620258	0.027662709084856	0.1193	0.0605	0.0045	0.0027	0.0212	0.0022	0.0033	0.016	0.1602	0.0133	0.0201	0.0108	0.0936	0.0178	0.006	0.0023	0.0031	0.0964	0.1014	0.0071	0.0075	0.0053	0.0331	0.0073	0.0157	0.1667
7	rs17168512	128955033	1.1	0.712999886098274	3.11	0.470604638115432	1.35445776549603	0.0439386527055919	0.1193	0.0607	0.0044	0.0026	0.0212	0.0022	0.0033	0.016	0.16	0.0132	0.0201	0.0107	0.0934	0.0178	0.0061	0.0023	0.003	0.0965	0.1018	0.0071	0.0075	0.0053	0.0332	0.0073	0.0157	0.1666
7	rs1526897	128957954	1.1	0.712999886098274	3.1	0.488801954490689	1.34924126149291	0.0416627261370091	0.1193	0.0607	0.0044	0.0026	0.0212	0.0022	0.0033	0.016	0.16	0.0132	0.0201	0.0107	0.0934	0.0178	0.0061	0.0023	0.003	0.0964	0.1018	0.0071	0.0075	0.0053	0.0332	0.0073	0.0157	0.1666
7	rs77638101	128969685	1.1	0.712999886098274	3.1	0.488801954490689	1.25674981376509	0.0462682393468934	0.1193	0.0606	0.0044	0.0027	0.0213	0.0022	0.0034	0.0159	0.16	0.0135	0.0202	0.0106	0.093	0.0179	0.0061	0.0023	0.003	0.0962	0.1017	0.0071	0.0076	0.0055	0.0333	0.0074	0.0158	0.1664
7	rs12533541	128983221	1.09	0.771508143262462	3.12	0.452863978564029	1.19118450517779	0.0592865141321168	0.1192	0.0606	0.0044	0.0027	0.0214	0.0022	0.0034	0.0159	0.16	0.0136	0.0202	0.0106	0.0927	0.0179	0.0062	0.0023	0.003	0.0961	0.1017	0.0072	0.0076	0.0056	0.0334	0.0075	0.0158	0.1664
7	rs73232761	128988048	1.09	0.771508143262462	3.12	0.452863978564029	1.1678980078641	0.0593521258112914	0.1192	0.0606	0.0044	0.0027	0.0214	0.0022	0.0034	0.0158	0.1599	0.0136	0.0202	0.0106	0.0927	0.0179	0.0062	0.0023	0.003	0.0961	0.1017	0.0072	0.0076	0.0057	0.0334	0.0075	0.0158	0.1664
7	rs11979476	128993756	1.09	0.771508143262462	3.12	0.452863978564029	1.16132987697343	0.0564303715929338	0.1192	0.0606	0.0044	0.0027	0.0214	0.0022	0.0034	0.0158	0.1599	0.0136	0.0202	0.0106	0.0926	0.0179	0.0062	0.0023	0.003	0.096	0.1017	0.0072	0.0076	0.0057	0.0333	0.0075	0.0158	0.1664
7	rs78676283	128994431	1.09	0.771508143262462	3.13	0.435575753324506	1.14261821164441	0.0512703801596862	0.1192	0.0606	0.0044	0.0027	0.0214	0.0022	0.0034	0.0158	0.1599	0.0137	0.0202	0.0106	0.0925	0.0179	0.0062	0.0023	0.003	0.096	0.1016	0.0072	0.0076	0.0057	0.0333	0.0075	0.0158	0.1664
7	rs56299993	128994559	1.09	0.771508143262462	3.13	0.435575753324506	1.14071743707329	0.0509626999900096	0.1192	0.0606	0.0044	0.0027	0.0214	0.0022	0.0034	0.0158	0.1599	0.0137	0.0202	0.0106	0.0925	0.0179	0.0062	0.0023	0.003	0.096	0.1016	0.0072	0.0076	0.0057	0.0333	0.0075	0.0158	0.1664
7	rs79587915	129000969	1.09	0.771508143262462	3.13	0.435575753324506	1.10573463201858	0.0359487385041832	0.1193	0.0605	0.0044	0.0027	0.0215	0.0022	0.0034	0.0159	0.1599	0.0137	0.0203	0.0106	0.0922	0.0179	0.0063	0.0022	0.003	0.0961	0.1016	0.0072	0.0077	0.0057	0.0333	0.0076	0.0158	0.1663
7	rs79824926	129001027	1.09	0.771508143262462	3.14	0.418735639412168	1.1059133859077	0.0365824192326618	0.1193	0.0605	0.0044	0.0027	0.0215	0.0022	0.0034	0.0159	0.1599	0.0137	0.0203	0.0106	0.0922	0.0179	0.0063	0.0023	0.003	0.0961	0.1016	0.0072	0.0077	0.0058	0.0333	0.0076	0.0159	0.1663
7	rs75046454	129010018	1.09	0.771508143262462	3.15	0.402339212139645	1.09040488043632	0.0387309430377295	0.1193	0.0604	0.0044	0.0027	0.0215	0.0022	0.0034	0.0159	0.1598	0.0137	0.0203	0.0106	0.0917	0.0178	0.0063	0.0022	0.003	0.0963	0.1017	0.0072	0.0077	0.0058	0.0334	0.0077	0.016	0.1662
7	rs117251435	129016052	1.09	0.771508143262462	3.16	0.386381943985473	1.09378434312989	0.03982596682484	0.1193	0.0604	0.0044	0.0028	0.0215	0.0022	0.0034	0.0159	0.1598	0.0137	0.0204	0.0106	0.0914	0.0178	0.0064	0.0022	0.003	0.0964	0.1017	0.0072	0.0077	0.0059	0.0334	0.0077	0.016	0.1661
7	rs74831293	129019764	1.09	0.771508143262462	3.16	0.386381943985473	1.1018049553638	0.0400466215622412	0.1193	0.0603	0.0044	0.0028	0.0216	0.0022	0.0035	0.0159	0.1597	0.0138	0.0204	0.0106	0.0912	0.0178	0.0064	0.0022	0.003	0.0964	0.1017	0.0072	0.0077	0.0059	0.0334	0.0077	0.016	0.1661
7	rs7787531	129023597	1.09	0.771508143262462	3.16	0.386381943985473	1.11621103257384	0.0411581074576938	0.1193	0.0603	0.0045	0.0028	0.0216	0.0022	0.0035	0.0159	0.1597	0.0138	0.0204	0.0107	0.091	0.0177	0.0064	0.0022	0.003	0.0965	0.1017	0.0073	0.0077	0.0059	0.0334	0.0078	0.016	0.166
7	rs116892104	129027261	1.09	0.771508143262462	3.18	0.355766254763284	1.09752438967831	0.0336175881502314	0.1193	0.0603	0.0044	0.0028	0.0216	0.0022	0.0035	0.0159	0.1597	0.0138	0.0204	0.0107	0.0909	0.0177	0.0065	0.0022	0.003	0.0965	0.1018	0.0073	0.0077	0.0059	0.0335	0.0078	0.016	0.166
7	rs35974655	129048700	1.09	0.771508143262462	3.18	0.355766254763284	1.10788043687667	0.0387853668883745	0.1191	0.0604	0.0044	0.0028	0.0217	0.0023	0.0035	0.016	0.1594	0.0139	0.0205	0.0107	0.0907	0.0177	0.0066	0.0022	0.003	0.0963	0.102	0.0073	0.0077	0.0059	0.0335	0.0078	0.016	0.1658
7	rs117016552	129056211	1.09	0.771508143262462	3.18	0.355766254763284	1.10171570924372	0.0377572290299167	0.1191	0.0604	0.0044	0.0028	0.0217	0.0023	0.0035	0.016	0.1594	0.0139	0.0205	0.0106	0.0907	0.0177	0.0066	0.0022	0.0031	0.0963	0.102	0.0073	0.0077	0.0059	0.0336	0.0078	0.016	0.1658
7	rs17628482	129059763	1.09	0.771508143262462	3.19	0.341098255896361	1.1046623500362	0.0386765537187849	0.1191	0.0604	0.0044	0.0028	0.0217	0.0023	0.0035	0.016	0.1594	0.014	0.0205	0.0106	0.0907	0.0177	0.0066	0.0022	0.0031	0.0962	0.102	0.0073	0.0077	0.0059	0.0336	0.0078	0.016	0.1658
7	rs1665105	129068978	1.09	0.771508143262462	3.19	0.341098255896361	1.06792337532253	0.0411581074576938	0.1189	0.0604	0.0045	0.0029	0.0217	0.0023	0.0035	0.0161	0.1592	0.014	0.0205	0.0106	0.0908	0.0177	0.0067	0.0023	0.0031	0.0962	0.1022	0.0073	0.0077	0.006	0.0335	0.0078	0.0159	0.1657
7	rs12671604	129108517	1.09	0.771508143262462	3.19	0.341098255896361	1.17292510555377	0.0320535272151164	0.1193	0.0597	0.0044	0.0029	0.0216	0.0022	0.0035	0.0161	0.1595	0.0139	0.0205	0.0106	0.091	0.0178	0.0066	0.0022	0.0031	0.0959	0.1032	0.0073	0.0078	0.0058	0.0333	0.0077	0.0159	0.1656
7	rs61746947	129110498	1.09	0.771508143262462	3.19	0.341098255896361	1.17182756315608	0.0321533966589417	0.1193	0.0597	0.0045	0.0029	0.0216	0.0022	0.0035	0.0161	0.1595	0.0139	0.0205	0.0106	0.091	0.0178	0.0066	0.0022	0.0031	0.0959	0.1032	0.0073	0.0078	0.0058	0.0333	0.0077	0.0159	0.1656
7	rs35230862	129123545	1.09	0.771508143262462	3.19	0.341098255896361	1.16744141847407	0.032906986185002	0.1193	0.0597	0.0045	0.0029	0.0216	0.0022	0.0035	0.0161	0.1594	0.0139	0.0205	0.0106	0.091	0.0178	0.0066	0.0023	0.0031	0.0959	0.1031	0.0074	0.0078	0.0058	0.0333	0.0077	0.0159	0.1655
7	rs17553578	129124748	1.09	0.771508143262462	3.19	0.341098255896361	1.16488581136958	0.0322033852047225	0.1193	0.0597	0.0045	0.0029	0.0216	0.0022	0.0035	0.0161	0.1594	0.0139	0.0205	0.0106	0.0909	0.0177	0.0066	0.0023	0.0031	0.0959	0.1031	0.0074	0.0078	0.0058	0.0333	0.0078	0.0159	0.1654
7	rs11768964	129139750	1.09	0.771508143262462	3.19	0.341098255896361	1.05368305423421	0.0307683230870573	0.1195	0.0594	0.0047	0.0029	0.0215	0.0023	0.0036	0.0156	0.1596	0.0139	0.0205	0.0105	0.091	0.0177	0.0067	0.0024	0.0031	0.0957	0.1031	0.0074	0.0079	0.0059	0.0334	0.0079	0.0159	0.1652
7	rs639696	129144696	1.09	0.771508143262462	3.2	0.326850259155197	1.10430501467356	0.0361066857100497	0.1198	0.0583	0.0048	0.003	0.0215	0.0023	0.0039	0.0159	0.1596	0.014	0.0209	0.0104	0.0904	0.0176	0.0067	0.0026	0.0032	0.0953	0.1033	0.0077	0.0079	0.006	0.0335	0.0079	0.0159	0.1649
7	rs11771549	129147485	1.09	0.771508143262462	3.2	0.326850259155197	0.99492683897812	0.0385135930593021	0.1197	0.0576	0.0048	0.0031	0.0216	0.0026	0.0041	0.016	0.1593	0.0142	0.021	0.0104	0.0898	0.0176	0.0067	0.0026	0.0032	0.0958	0.103	0.0079	0.008	0.0061	0.0334	0.0079	0.0159	0.165
7	rs77029360	129149946	1.1	0.712999886098274	3.2	0.326850259155197	0.897633971152352	0.0247128204185027	0.1196	0.0575	0.0048	0.003	0.0216	0.0026	0.0041	0.016	0.1592	0.0142	0.021	0.0104	0.0897	0.0176	0.0067	0.0026	0.0032	0.0959	0.1031	0.008	0.008	0.0062	0.0334	0.0079	0.0158	0.1649
7	rs77368664	129151646	1.1	0.712999886098274	3.2	0.326850259155197	0.849843853153774	0.0293636850180866	0.1195	0.0574	0.0048	0.003	0.0216	0.0026	0.0041	0.0161	0.1592	0.0143	0.021	0.0103	0.0897	0.0176	0.0067	0.0026	0.0032	0.096	0.1032	0.0081	0.008	0.0062	0.0333	0.0079	0.0158	0.1649
7	rs12539828	129157420	1.1	0.712999886098274	3.2	0.326850259155197	0.494378219723057	0.0402124725363554	0.1189	0.0563	0.0047	0.0029	0.0215	0.0027	0.0042	0.0166	0.159	0.0147	0.0212	0.0095	0.0897	0.0176	0.0066	0.0027	0.0032	0.0971	0.1041	0.0089	0.0084	0.0071	0.0325	0.0077	0.0151	0.1643
7	rs690898	129163159	1.09	0.771508143262462	3.2	0.326850259155197	0.490872144568814	0.0520120982983859	0.1188	0.056	0.0047	0.0029	0.0214	0.0027	0.0042	0.0167	0.1589	0.0148	0.0212	0.0094	0.0899	0.0177	0.0066	0.0027	0.0032	0.0972	0.1044	0.0091	0.0084	0.0072	0.0324	0.0077	0.0151	0.1639
7	rs78221441	129164718	1.09	0.771508143262462	3.2	0.326850259155197	0.509794672855086	0.0620687150534246	0.1187	0.0559	0.0047	0.0029	0.0214	0.0027	0.0042	0.0168	0.159	0.0149	0.0213	0.0094	0.0897	0.0177	0.0066	0.0027	0.0032	0.0971	0.1046	0.0092	0.0084	0.0072	0.0325	0.0077	0.015	0.1639
7	rs754964	129165333	1.09	0.771508143262462	3.2	0.326850259155197	0.477153373484346	0.075026717366591	0.1186	0.056	0.0047	0.003	0.0214	0.0027	0.0041	0.0168	0.1592	0.0149	0.0213	0.0093	0.0896	0.0177	0.0066	0.0027	0.0033	0.097	0.1046	0.0093	0.0084	0.0072	0.0325	0.0077	0.015	0.1637
7	rs73157667	129165416	1.09	0.771508143262462	3.2	0.326850259155197	0.481478318807604	0.0743763684707325	0.1186	0.056	0.0047	0.003	0.0214	0.0027	0.0041	0.0168	0.1593	0.0149	0.0213	0.0093	0.0896	0.0177	0.0066	0.0027	0.0033	0.0969	0.1046	0.0093	0.0084	0.0072	0.0326	0.0077	0.015	0.1636
7	rs691524	129165541	1.09	0.771508143262462	3.2	0.326850259155197	0.492999398647009	0.0805359924956951	0.1186	0.0559	0.0047	0.003	0.0215	0.0027	0.0041	0.0168	0.1593	0.0149	0.0213	0.0093	0.0896	0.0177	0.0066	0.0027	0.0033	0.0969	0.1046	0.0093	0.0084	0.0072	0.0326	0.0077	0.015	0.1635
7	rs691740	129165838	1.09	0.771508143262462	3.2	0.326850259155197	0.543927559476359	0.0895210201122447	0.1185	0.0559	0.0047	0.0029	0.0216	0.0027	0.0041	0.0168	0.1593	0.0148	0.0213	0.0093	0.0897	0.0177	0.0066	0.0027	0.0033	0.0967	0.1046	0.0093	0.0084	0.0072	0.0329	0.0077	0.015	0.1635
7	rs691775	129166223	1.09	0.771508143262462	3.2	0.326850259155197	0.511578288220328	0.100503156051282	0.1184	0.0561	0.005	0.0029	0.0217	0.0027	0.0041	0.0168	0.1596	0.0148	0.0213	0.0095	0.0892	0.0177	0.0066	0.0027	0.0034	0.0969	0.1045	0.0092	0.0085	0.0072	0.0332	0.0077	0.0151	0.1626
7	rs76881284	129166385	1.09	0.771508143262462	3.22	0.299593947381755	0.458349160833124	0.0964663948641865	0.1184	0.056	0.005	0.0029	0.0218	0.0027	0.004	0.0172	0.1594	0.0148	0.0213	0.0095	0.0891	0.0177	0.0066	0.0027	0.0034	0.0968	0.1046	0.0093	0.0085	0.0072	0.0332	0.0077	0.015	0.1626
7	rs62490869	129166916	1.09	0.771508143262462	3.21	0.313017210102667	0.414631898198408	0.101645008448666	0.1186	0.0559	0.0051	0.0028	0.0218	0.0028	0.004	0.0171	0.1592	0.015	0.0212	0.0095	0.0888	0.0177	0.0066	0.0028	0.0034	0.0964	0.1049	0.0094	0.0084	0.0073	0.0334	0.0077	0.0149	0.1627
7	rs10954239	129167567	1.09	0.771508143262462	3.21	0.313017210102667	0.382876739535801	0.0809835855775281	0.1186	0.056	0.0051	0.0028	0.0217	0.0029	0.004	0.0172	0.1591	0.015	0.0211	0.0095	0.0886	0.0176	0.0065	0.0028	0.0034	0.0963	0.1051	0.0095	0.0084	0.0073	0.0334	0.0077	0.0149	0.1628
7	rs6953835	129168899	1.09	0.771508143262462	3.21	0.313017210102667	0.390542488120023	0.107429017812286	0.1184	0.0561	0.0051	0.0028	0.0219	0.0029	0.0039	0.0172	0.1593	0.0149	0.0211	0.0095	0.0885	0.0177	0.0065	0.0027	0.0034	0.0961	0.1052	0.0095	0.0084	0.0073	0.0334	0.0076	0.0148	0.163
7	rs4731588	129170723	1.09	0.771508143262462	3.21	0.313017210102667	0.379732924134135	0.0928102413638975	0.1185	0.0563	0.005	0.0028	0.0218	0.0028	0.0039	0.0173	0.1595	0.0148	0.0211	0.0094	0.0882	0.0177	0.0065	0.0027	0.0034	0.096	0.1054	0.0095	0.0084	0.0073	0.0334	0.0076	0.0148	0.1632
7	rs117029518	129170907	1.09	0.771508143262462	3.22	0.299593947381755	0.377863933570507	0.0884351260480472	0.1185	0.0564	0.005	0.0028	0.0218	0.0028	0.0039	0.0173	0.1594	0.0148	0.0211	0.0094	0.0884	0.0178	0.0064	0.0027	0.0034	0.096	0.1054	0.0095	0.0084	0.0073	0.0334	0.0075	0.0148	0.1632
7	rs712735	129171989	1.09	0.771508143262462	3.22	0.299593947381755	0.387867417846842	0.0933630123974988	0.1186	0.0563	0.005	0.0028	0.0218	0.0028	0.0039	0.0173	0.1594	0.0148	0.0211	0.0095	0.0886	0.0179	0.0064	0.0027	0.0034	0.0961	0.1051	0.0094	0.0084	0.0072	0.0334	0.0074	0.0149	0.1631
7	rs28497047	129175084	1.09	0.771508143262462	3.23	0.286575202599778	0.380173367565769	0.0794214207750481	0.1186	0.0565	0.0049	0.0028	0.0218	0.0029	0.0039	0.0171	0.1593	0.0147	0.0212	0.0094	0.0889	0.0179	0.0064	0.0026	0.0034	0.096	0.1049	0.0095	0.0085	0.0072	0.0334	0.0074	0.0151	0.1629
7	rs10267839	129176176	1.09	0.771508143262462	3.23	0.286575202599778	0.365991986298315	0.0740880721507569	0.1187	0.0565	0.0049	0.0028	0.0218	0.0029	0.0038	0.0171	0.1593	0.0147	0.0212	0.0094	0.0888	0.0179	0.0064	0.0026	0.0034	0.096	0.105	0.0095	0.0085	0.0072	0.0334	0.0074	0.0151	0.1628
7	rs74858044	129176208	1.09	0.771508143262462	3.23	0.286575202599778	0.361308147464461	0.0767723215417254	0.1186	0.0566	0.0049	0.0028	0.0218	0.0029	0.0038	0.0173	0.1593	0.0147	0.0212	0.0094	0.0888	0.0179	0.0064	0.0026	0.0034	0.096	0.1048	0.0095	0.0085	0.0072	0.0334	0.0074	0.0151	0.1628
7	rs10954240	129177406	1.09	0.771508143262462	3.23	0.286575202599778	0.332005199001091	0.0764802456905709	0.1187	0.0566	0.0049	0.0028	0.0218	0.003	0.0038	0.0173	0.1593	0.0147	0.0212	0.0094	0.0887	0.0179	0.0064	0.0026	0.0034	0.0961	0.1048	0.0095	0.0085	0.0072	0.0334	0.0072	0.0151	0.1628
7	rs117488780	129179889	1.09	0.771508143262462	3.23	0.286575202599778	0.373102874281577	0.0983959544946458	0.1187	0.0566	0.0046	0.0028	0.0218	0.0035	0.0038	0.0173	0.1595	0.0148	0.0212	0.0094	0.0887	0.0179	0.0064	0.0025	0.0034	0.0962	0.105	0.0095	0.0085	0.0071	0.0333	0.0067	0.0152	0.1628
7	rs1632382	129185415	1.1	0.712999886098274	3.23	0.286575202599778	0.341734686889287	0.15300179864157	0.1188	0.0563	0.0048	0.0028	0.0216	0.0038	0.0038	0.0175	0.1611	0.0153	0.0211	0.0092	0.087	0.018	0.0064	0.0026	0.0034	0.095	0.1064	0.0098	0.0086	0.0073	0.0329	0.0069	0.0153	0.1617
7	rs659495	129194092	1.1	0.712999886098274	3.24	0.273955600409011	0.356815171810611	0.166049143259399	0.1192	0.0563	0.0047	0.0027	0.0215	0.0038	0.0038	0.0175	0.1614	0.0154	0.0211	0.0091	0.0867	0.018	0.0064	0.0026	0.0033	0.0951	0.107	0.0098	0.0088	0.0072	0.0325	0.0068	0.0154	0.1609
7	rs12671559	129196392	1.1	0.712999886098274	3.24	0.273955600409011	0.358683736683743	0.183105595958384	0.1192	0.0564	0.0047	0.0027	0.0215	0.0038	0.0038	0.0175	0.1615	0.0155	0.0211	0.0091	0.0865	0.018	0.0064	0.0026	0.0033	0.0952	0.1071	0.0098	0.0088	0.0072	0.0325	0.0068	0.0154	0.1607
7	rs879002	129196988	1.1	0.712999886098274	3.24	0.273955600409011	0.348389772179281	0.168210892011601	0.1192	0.0565	0.0047	0.0027	0.0215	0.0038	0.0038	0.0175	0.1615	0.0154	0.0211	0.0091	0.0864	0.0181	0.0064	0.0026	0.0033	0.0953	0.1072	0.0098	0.0089	0.0072	0.0325	0.0068	0.0154	0.1606
7	rs73721747	129199418	1.1	0.712999886098274	3.24	0.273955600409011	0.351927450966652	0.189533211808396	0.1192	0.0566	0.0047	0.0027	0.0214	0.0039	0.0038	0.0175	0.1617	0.0155	0.0209	0.0091	0.0858	0.0181	0.0064	0.0026	0.0033	0.0957	0.1073	0.0099	0.009	0.0072	0.0324	0.0068	0.0155	0.1601
7	rs56178414	129201085	1.1	0.712999886098274	3.24	0.273955600409011	0.337265843221677	0.224721025839204	0.1194	0.0568	0.0047	0.0027	0.0214	0.0039	0.0038	0.0179	0.1619	0.0155	0.0208	0.009	0.0856	0.0182	0.0064	0.0026	0.0033	0.0956	0.1075	0.0099	0.0089	0.0072	0.0324	0.0068	0.0155	0.1597
7	rs75704504	129209811	1.1	0.712999886098274	3.24	0.273955600409011	0.299108252756588	0.205874635080142	0.1197	0.057	0.0047	0.0027	0.0214	0.0039	0.0038	0.018	0.162	0.0155	0.0206	0.009	0.0848	0.0183	0.0065	0.0026	0.0033	0.0957	0.108	0.01	0.0091	0.0073	0.0321	0.0069	0.0155	0.159
7	rs754386	129214174	1.09	0.771508143262462	3.24	0.273955600409011	0.312289024878079	0.239094288042462	0.1198	0.057	0.0047	0.0027	0.0214	0.004	0.0038	0.018	0.162	0.0156	0.0206	0.009	0.0846	0.0183	0.0065	0.0026	0.0033	0.0957	0.1081	0.01	0.0091	0.0073	0.032	0.0069	0.0155	0.1588
7	rs13233824	129232720	1.09	0.771508143262462	3.24	0.273955600409011	0.299108252756588	0.230939624699102	0.1199	0.0572	0.0047	0.0027	0.0214	0.0039	0.0038	0.0181	0.1624	0.0156	0.0205	0.0089	0.0841	0.0183	0.0066	0.0027	0.0033	0.0954	0.1085	0.01	0.0092	0.0073	0.0319	0.0067	0.0155	0.1586
7	rs10275592	129248502	1.09	0.771508143262462	3.24	0.273955600409011	0.320805489152083	0.248347895469178	0.1209	0.0575	0.0047	0.0027	0.0214	0.0039	0.0036	0.0182	0.1631	0.0156	0.0204	0.009	0.0838	0.0185	0.0064	0.0027	0.0033	0.095	0.1086	0.0102	0.0094	0.0073	0.032	0.0064	0.0154	0.1577
7	rs11570363	129251065	1.09	0.771508143262462	3.24	0.273955600409011	0.304138420067187	0.256125040364968	0.121	0.0575	0.0047	0.0026	0.0214	0.0039	0.0036	0.0182	0.1632	0.0156	0.0204	0.0089	0.0838	0.0185	0.0064	0.0027	0.0033	0.0949	0.1086	0.0102	0.0094	0.0073	0.032	0.0064	0.0154	0.1577
7	rs74550698	129270638	1.09	0.771508143262462	3.23	0.286575202599778	0.290759763240526	0.256238307610943	0.1212	0.0575	0.0047	0.0026	0.0215	0.0039	0.0036	0.0182	0.1634	0.0156	0.0204	0.0088	0.0836	0.0184	0.0063	0.0028	0.0033	0.095	0.1086	0.0102	0.0094	0.0072	0.0319	0.0063	0.0154	0.1578
7	rs78273839	129278487	1.09	0.771508143262462	3.21	0.313017210102667	0.291574558675328	0.258393372625069	0.1212	0.0575	0.0047	0.0026	0.0215	0.0039	0.0036	0.0181	0.1635	0.0156	0.0204	0.0088	0.0836	0.0184	0.0063	0.0028	0.0032	0.095	0.1086	0.0102	0.0094	0.0072	0.0319	0.0063	0.0154	0.1578
7	rs6962005	129283698	1.09	0.771508143262462	3.21	0.313017210102667	0.326991428862942	0.317291270484632	0.1213	0.0575	0.0047	0.0026	0.0215	0.0039	0.0036	0.0181	0.1636	0.0156	0.0205	0.0088	0.0834	0.0184	0.0063	0.0028	0.0032	0.0949	0.1086	0.0102	0.0094	0.0072	0.0319	0.0063	0.0154	0.1578
7	rs12535925	129284182	1.09	0.771508143262462	3.21	0.313017210102667	0.322320887104834	0.318864238315384	0.1213	0.0575	0.0048	0.0026	0.0215	0.0039	0.0036	0.0181	0.1636	0.0156	0.0204	0.0088	0.0834	0.0184	0.0063	0.0028	0.0032	0.0949	0.1086	0.0102	0.0095	0.0072	0.0319	0.0063	0.0154	0.1578
7	rs117131680	129290132	1.09	0.771508143262462	3.18	0.355766254763284	0.327501213816323	0.31680774331765	0.1213	0.0574	0.0048	0.0026	0.0215	0.0039	0.0036	0.0181	0.1636	0.0156	0.0205	0.0088	0.0834	0.0184	0.0063	0.0028	0.0032	0.0948	0.1086	0.0102	0.0095	0.0072	0.0319	0.0062	0.0154	0.1578
7	rs12666356	129302369	1.09	0.771508143262462	3.19	0.341098255896361	0.331286509585852	0.325178978230885	0.1215	0.0574	0.0047	0.0026	0.0215	0.0039	0.0036	0.0181	0.1637	0.0156	0.0205	0.0088	0.0833	0.0184	0.0063	0.0028	0.0032	0.0948	0.1086	0.0102	0.0095	0.0072	0.0318	0.0062	0.0154	0.1579
7	rs7778681	129310123	1.09	0.771508143262462	3.19	0.341098255896361	0.324093580325034	0.31959099796128	0.1216	0.0574	0.0047	0.0026	0.0215	0.0039	0.0036	0.0181	0.1637	0.0156	0.0205	0.0088	0.0833	0.0184	0.0063	0.0028	0.0032	0.0947	0.1085	0.0102	0.0095	0.0073	0.0318	0.0062	0.0154	0.158
7	rs2402975	129334546	1.09	0.771508143262462	3.19	0.341098255896361	0.307829126519907	0.278853494106014	0.1219	0.0574	0.0047	0.0025	0.0215	0.0039	0.0036	0.018	0.1635	0.0156	0.0205	0.0087	0.0825	0.0185	0.0063	0.0028	0.0032	0.095	0.1085	0.0102	0.0095	0.0074	0.0317	0.0062	0.0155	0.1584
7	rs7800226	129342581	1.09	0.771508143262462	3.19	0.341098255896361	0.313683448415982	0.308741294732316	0.122	0.0573	0.0046	0.0025	0.0215	0.0039	0.0036	0.018	0.1634	0.0156	0.0204	0.0088	0.0825	0.0185	0.0063	0.0028	0.0032	0.0948	0.1085	0.0103	0.0095	0.0074	0.0317	0.0062	0.0156	0.1585
7	rs7802940	129348051	1.09	0.771508143262462	3.19	0.341098255896361	0.311742111016824	0.318622093693423	0.1219	0.0573	0.0047	0.0026	0.0215	0.0039	0.0036	0.018	0.1632	0.0156	0.0204	0.0088	0.0823	0.0185	0.0063	0.0028	0.0032	0.0947	0.1085	0.0103	0.0095	0.0074	0.0317	0.0062	0.0157	0.1586
7	rs78808294	129349514	1.09	0.771508143262462	3.19	0.341098255896361	0.304187474588742	0.300261349136831	0.122	0.0573	0.0047	0.0026	0.0215	0.0039	0.0036	0.018	0.1632	0.0156	0.0204	0.0088	0.0823	0.0185	0.0063	0.0028	0.0032	0.0947	0.1085	0.0103	0.0095	0.0074	0.0317	0.0062	0.0157	0.1586
7	rs17556694	129357830	1.09	0.771508143262462	3.19	0.341098255896361	0.28708446169259	0.306704457765356	0.1221	0.0574	0.0047	0.0026	0.0215	0.0039	0.0036	0.018	0.1632	0.0156	0.0204	0.0088	0.0821	0.0185	0.0063	0.0028	0.0032	0.0948	0.1085	0.0103	0.0095	0.0074	0.0316	0.0062	0.0157	0.1587
7	rs118165756	129377456	1.09	0.771508143262462	3.19	0.341098255896361	0.282537281642227	0.29421410445727	0.1222	0.0574	0.0047	0.0026	0.0215	0.0039	0.0036	0.018	0.1631	0.0156	0.0204	0.0088	0.0819	0.0185	0.0063	0.0028	0.0032	0.0948	0.1085	0.0103	0.0095	0.0074	0.0316	0.0062	0.0157	0.1588
7	rs62489334	129390401	1.09	0.771508143262462	3.18	0.355766254763284	0.291430682846299	0.307662468003358	0.1223	0.0574	0.0047	0.0026	0.0215	0.0039	0.0035	0.0181	0.1631	0.0157	0.0204	0.0088	0.0816	0.0185	0.0063	0.0028	0.0032	0.0948	0.1085	0.0102	0.0095	0.0074	0.0315	0.0062	0.0157	0.159
7	rs12670479	129401816	1.09	0.771508143262462	3.18	0.355766254763284	0.230052694385425	0.315962096114256	0.123	0.0576	0.0048	0.0028	0.0215	0.0041	0.0035	0.0195	0.1628	0.0157	0.0198	0.0088	0.0813	0.0185	0.0063	0.0029	0.0032	0.095	0.1073	0.0102	0.0095	0.0074	0.0311	0.006	0.016	0.1588
7	rs4731627	129402450	1.09	0.771508143262462	3.18	0.355766254763284	0.215479102848206	0.358412827821463	0.123	0.0577	0.0048	0.0028	0.0214	0.0041	0.0035	0.0196	0.1627	0.0157	0.0198	0.0088	0.0813	0.0185	0.0063	0.0029	0.0032	0.0951	0.107	0.0102	0.0095	0.0074	0.031	0.006	0.016	0.1589
7	rs62489337	129403481	1.09	0.771508143262462	3.18	0.355766254763284	0.212604123182664	0.341493703791525	0.1231	0.0577	0.0048	0.0028	0.0214	0.0041	0.0035	0.0198	0.1626	0.0157	0.0197	0.0088	0.0812	0.0184	0.0064	0.003	0.0032	0.0954	0.1069	0.0102	0.0095	0.0074	0.031	0.006	0.0161	0.1589
7	rs11762506	129404346	1.09	0.771508143262462	3.18	0.355766254763284	0.221913463993402	0.362050702933605	0.123	0.0577	0.0049	0.0028	0.0213	0.0041	0.0036	0.0198	0.1624	0.0157	0.0197	0.0088	0.081	0.0184	0.0064	0.003	0.0032	0.0956	0.1069	0.0102	0.0095	0.0074	0.031	0.006	0.0161	0.1588
7	rs77565735	129404661	1.09	0.771508143262462	3.17	0.370859203571921	0.210151405014043	0.346321435366202	0.123	0.0577	0.0049	0.0028	0.0213	0.0041	0.0036	0.0198	0.1624	0.0157	0.0197	0.0088	0.081	0.0184	0.0064	0.003	0.0032	0.0956	0.1069	0.0102	0.0095	0.0074	0.031	0.0059	0.0161	0.1588
7	rs75548169	129405912	1.09	0.771508143262462	3.17	0.370859203571921	0.204701271789533	0.318380003416938	0.123	0.0577	0.0049	0.0029	0.0213	0.0041	0.0036	0.0199	0.1624	0.0157	0.0197	0.0089	0.0809	0.0184	0.0064	0.003	0.0031	0.0956	0.1069	0.0102	0.0095	0.0074	0.031	0.006	0.0161	0.1587
7	rs73721790	129412829	1.1	0.712999886098274	3.17	0.370859203571921	0.185459740318703	0.330917699332554	0.1233	0.058	0.005	0.0029	0.0212	0.0041	0.0036	0.0202	0.1621	0.0155	0.0196	0.0089	0.081	0.0184	0.0066	0.0032	0.0031	0.0957	0.1065	0.0101	0.0094	0.0073	0.031	0.006	0.0162	0.1582
7	rs2693726	129417679	1.09	0.771508143262462	3.17	0.370859203571921	0.186132293473229	0.360920589451984	0.124	0.0587	0.0051	0.0031	0.0211	0.0042	0.0037	0.0209	0.1612	0.0151	0.0197	0.0091	0.0812	0.0183	0.0068	0.0034	0.0031	0.096	0.1056	0.01	0.0092	0.0073	0.0312	0.0059	0.0163	0.1573
7	rs2693727	129417730	1.09	0.771508143262462	3.16	0.386381943985473	0.157353324909769	0.346197403457613	0.124	0.0593	0.0051	0.0031	0.0211	0.0042	0.0037	0.0208	0.1618	0.0151	0.0197	0.0091	0.0812	0.0182	0.0068	0.0034	0.0031	0.096	0.1048	0.01	0.009	0.0073	0.0312	0.0059	0.0162	0.1572
7	rs73159666	129423027	1.1	0.712999886098274	3.15	0.402339212139645	0.115998486330674	0.146950423744649	0.1254	0.0582	0.0051	0.0031	0.0209	0.004	0.0038	0.0207	0.1626	0.015	0.0197	0.0091	0.0819	0.0179	0.0068	0.0037	0.0031	0.0955	0.1051	0.01	0.0078	0.0072	0.0317	0.006	0.0158	0.157
7	rs55837101	129423136	1.1	0.712999886098274	3.15	0.402339212139645	0.123102275853384	0.172265620006629	0.1254	0.0582	0.0051	0.0031	0.0209	0.004	0.0038	0.0207	0.1627	0.015	0.0197	0.0091	0.0819	0.0179	0.0068	0.0037	0.0031	0.0955	0.1051	0.01	0.0078	0.0072	0.0317	0.006	0.0158	0.157
7	rs76015937	129423619	1.1	0.712999886098274	3.13	0.435575753324506	0.110133984570305	0.126303135951984	0.1255	0.0582	0.0051	0.0031	0.0209	0.004	0.0038	0.0207	0.1627	0.015	0.0197	0.0091	0.0819	0.0179	0.0068	0.0037	0.0031	0.0954	0.1051	0.01	0.0078	0.0072	0.0317	0.006	0.0158	0.157
7	rs78161369	129427178	1.1	0.712999886098274	3.13	0.435575753324506	0.0853490545167024	0.103120468461407	0.126	0.0585	0.0051	0.0031	0.0209	0.0038	0.0038	0.0207	0.1626	0.015	0.0197	0.0091	0.0824	0.0178	0.0068	0.0037	0.0031	0.0954	0.1048	0.0099	0.0075	0.0072	0.0316	0.006	0.0157	0.1568
7	rs7456203	129427772	1.1	0.712999886098274	3.13	0.435575753324506	0.0816039411067277	0.0959863518267054	0.1261	0.0586	0.0051	0.0031	0.0209	0.0038	0.0038	0.0207	0.1626	0.015	0.0197	0.009	0.0824	0.0178	0.0067	0.0037	0.0031	0.0954	0.1047	0.0099	0.0075	0.0072	0.0316	0.006	0.0157	0.1568
7	rs12706902	129431812	1.1	0.712999886098274	3.13	0.435575753324506	0.0715881831203257	0.0804614915184349	0.1267	0.0589	0.0052	0.0031	0.0208	0.0037	0.0039	0.0206	0.1625	0.015	0.0198	0.009	0.0829	0.0178	0.0067	0.0038	0.0031	0.0954	0.1043	0.0099	0.0073	0.0073	0.0315	0.006	0.0156	0.1566
7	rs12530580	129434842	1.11	0.657414555049712	3.13	0.435575753324506	0.0542997592125254	0.0653825876454319	0.1273	0.0591	0.0052	0.0031	0.0208	0.0035	0.0039	0.0205	0.1626	0.0151	0.0197	0.009	0.0831	0.0178	0.0067	0.0038	0.0031	0.0955	0.1036	0.0098	0.0071	0.0073	0.0312	0.006	0.0154	0.1569
7	rs12535053	129441021	1.11	0.657414555049712	3.12	0.452863978564029	0.0622368254796216	0.0502886469647399	0.1281	0.0593	0.0051	0.003	0.0207	0.0033	0.0039	0.0202	0.163	0.0153	0.0198	0.009	0.0835	0.0178	0.0067	0.0038	0.0029	0.0957	0.1029	0.0097	0.0069	0.0073	0.031	0.0059	0.0151	0.1572
7	rs78168651	129443759	1.11	0.657414555049712	3.12	0.452863978564029	0.0546125580687183	0.0424531539189916	0.1284	0.0593	0.0051	0.003	0.0207	0.0033	0.0039	0.0202	0.1629	0.0153	0.0198	0.0089	0.0837	0.0178	0.0067	0.0037	0.0029	0.0958	0.1026	0.0097	0.0069	0.0073	0.0309	0.0059	0.015	0.1571
7	rs77520944	129444099	1.11	0.657414555049712	3.12	0.452863978564029	0.0540918936059951	0.0404340865136578	0.1285	0.0593	0.0051	0.003	0.0207	0.0033	0.0039	0.0202	0.1628	0.0153	0.0198	0.0089	0.0837	0.0178	0.0067	0.0037	0.0029	0.0958	0.1026	0.0097	0.0069	0.0073	0.0309	0.0059	0.015	0.1571
7	rs62491475	129445276	1.11	0.657414555049712	3.1	0.488801954490689	0.051890898956788	0.0343866830986205	0.1287	0.0593	0.0051	0.003	0.0208	0.0033	0.0039	0.0201	0.1628	0.0153	0.0198	0.0089	0.0839	0.0178	0.0067	0.0037	0.0029	0.0958	0.1024	0.0098	0.0069	0.0073	0.0309	0.0059	0.0149	0.157
7	rs2631610	129457441	1.11	0.657414555049712	3.09	0.50746005104726	0.107851355232441	0.0457980619127891	0.1307	0.0592	0.0049	0.0028	0.0207	0.0032	0.004	0.0192	0.1619	0.0156	0.0196	0.0084	0.0864	0.0169	0.0066	0.0036	0.0029	0.0969	0.1024	0.0098	0.0064	0.007	0.031	0.0054	0.0147	0.1567
7	rs4298432	129459578	1.11	0.657414555049712	3.08	0.526582953384854	0.111672184016429	0.0476914650292326	0.1306	0.0592	0.0049	0.0028	0.0207	0.0032	0.0041	0.0192	0.1619	0.0156	0.0196	0.0084	0.0864	0.0169	0.0066	0.0037	0.0029	0.097	0.1023	0.0098	0.0064	0.007	0.031	0.0054	0.0147	0.1568
7	rs79387828	129469116	1.11	0.657414555049712	3.07	0.546174590811499	0.125814305824939	0.06093606042113	0.1301	0.0591	0.0049	0.0028	0.0209	0.0032	0.0041	0.0194	0.1621	0.0156	0.0196	0.0083	0.0872	0.0168	0.0065	0.0037	0.0028	0.097	0.1021	0.0098	0.0063	0.0069	0.0307	0.0053	0.0146	0.157
7	rs2727500	129475323	1.11	0.657414555049712	3.07	0.546174590811499	0.138150289778924	0.0670320793301974	0.1301	0.0588	0.0049	0.0027	0.0209	0.0032	0.0041	0.0195	0.1624	0.0156	0.0197	0.0083	0.0873	0.0169	0.0065	0.0037	0.0028	0.0972	0.102	0.0098	0.0062	0.0069	0.0305	0.0053	0.0145	0.1571
7	rs118110807	129479522	1.11	0.657414555049712	3.05	0.586779315918157	0.138244500558727	0.0671011813753681	0.1301	0.0588	0.0049	0.0027	0.0209	0.0032	0.0041	0.0195	0.1624	0.0156	0.0197	0.0083	0.0873	0.0169	0.0065	0.0037	0.0028	0.0972	0.102	0.0098	0.0062	0.0069	0.0305	0.0053	0.0145	0.1571
7	rs2727496	129499737	1.11	0.657414555049712	3.05	0.586779315918157	0.136118509863764	0.0647684788604892	0.1301	0.0588	0.0049	0.0027	0.021	0.0031	0.0041	0.0194	0.1625	0.0156	0.0197	0.0083	0.0872	0.0169	0.0065	0.0037	0.0028	0.0973	0.102	0.0098	0.0063	0.0069	0.0304	0.0053	0.0145	0.1572
7	rs56167610	129501754	1.11	0.657414555049712	3.04	0.607799794750251	0.13624302075934	0.0644283606825479	0.1301	0.0588	0.0049	0.0027	0.021	0.0031	0.0041	0.0194	0.1625	0.0156	0.0197	0.0083	0.0872	0.0169	0.0065	0.0037	0.0028	0.0973	0.102	0.0098	0.0063	0.0069	0.0304	0.0053	0.0145	0.1572
7	rs17639487	129504928	1.11	0.657414555049712	3.04	0.607799794750251	0.140548836951299	0.0608033889332652	0.1302	0.0587	0.0049	0.0027	0.021	0.0031	0.0041	0.0195	0.1625	0.0156	0.0197	0.0082	0.0874	0.0168	0.0066	0.0036	0.0028	0.0974	0.102	0.0098	0.0063	0.0069	0.0304	0.0053	0.0145	0.1572
7	rs78461008	129510428	1.11	0.657414555049712	3.04	0.607799794750251	0.140993372359091	0.0604722476806379	0.1303	0.0587	0.0049	0.0027	0.021	0.0031	0.0041	0.0195	0.1625	0.0156	0.0197	0.0082	0.0874	0.0168	0.0066	0.0036	0.0028	0.0974	0.1019	0.0098	0.0063	0.0068	0.0304	0.0053	0.0145	0.1574
7	rs75328071	129520689	1.11	0.657414555049712	3.04	0.607799794750251	0.140961591984834	0.0607370992376817	0.1303	0.0587	0.0049	0.0027	0.021	0.0031	0.0041	0.0195	0.1624	0.0156	0.0197	0.0082	0.0874	0.0168	0.0066	0.0036	0.0028	0.0974	0.1019	0.0098	0.0063	0.0068	0.0304	0.0053	0.0145	0.1575
7	rs113815442	129525008	1.11	0.657414555049712	3.04	0.607799794750251	0.127392998380807	0.0581758570842213	0.1304	0.0587	0.0049	0.0027	0.0211	0.0031	0.004	0.0195	0.1624	0.0156	0.0197	0.0083	0.0873	0.0168	0.0066	0.0036	0.0028	0.0974	0.1019	0.0098	0.0063	0.0068	0.0304	0.0053	0.0145	0.1575
7	rs76111508	129532441	1.11	0.657414555049712	3.03	0.629303794260587	0.127961854250459	0.0582409414677348	0.1304	0.0587	0.0049	0.0027	0.0211	0.003	0.0039	0.0195	0.1624	0.0156	0.0197	0.0082	0.0873	0.0168	0.0066	0.0036	0.0028	0.0974	0.1018	0.0098	0.0063	0.0068	0.0304	0.0053	0.0145	0.1576
7	rs2727479	129536703	1.11	0.657414555049712	3	0.696751202985924	0.128321923228076	0.0579807906303322	0.1304	0.0587	0.0049	0.0027	0.0211	0.003	0.0039	0.0195	0.1624	0.0156	0.0197	0.0082	0.0873	0.0168	0.0066	0.0036	0.0028	0.0974	0.1018	0.0098	0.0063	0.0068	0.0304	0.0053	0.0145	0.1576
7	rs17559441	129543199	1.11	0.657414555049712	3	0.696751202985924	0.129677642518308	0.0581758570842213	0.1304	0.0587	0.0049	0.0027	0.0211	0.003	0.0039	0.0194	0.1624	0.0156	0.0197	0.0082	0.0873	0.0168	0.0066	0.0036	0.0028	0.0974	0.1018	0.0098	0.0063	0.0068	0.0304	0.0053	0.0145	0.1576
7	rs73161650	129544961	1.11	0.657414555049712	3.01	0.673776155564303	0.129647421720147	0.0583060569503148	0.1304	0.0587	0.0049	0.0027	0.0211	0.003	0.0039	0.0194	0.1624	0.0156	0.0197	0.0082	0.0873	0.0168	0.0066	0.0036	0.0028	0.0974	0.1018	0.0098	0.0063	0.0068	0.0304	0.0053	0.0145	0.1576
7	rs62491528	129545555	1.11	0.657414555049712	3	0.696751202985924	0.129617205182287	0.0583060569503148	0.1304	0.0587	0.0049	0.0027	0.0211	0.003	0.0039	0.0194	0.1624	0.0156	0.0197	0.0082	0.0873	0.0168	0.0066	0.0036	0.0028	0.0974	0.1018	0.0098	0.0063	0.0068	0.0304	0.0053	0.0145	0.1576
7	rs77885103	129548009	1.11	0.657414555049712	2.99	0.72022314582581	0.130586247872273	0.0582409414677348	0.1304	0.0587	0.0049	0.0026	0.021	0.003	0.0039	0.0195	0.1626	0.0156	0.0197	0.0082	0.0872	0.0168	0.0066	0.0036	0.0028	0.0974	0.1018	0.0098	0.0063	0.0068	0.0304	0.0053	0.0145	0.1576
7	rs35189138	129550454	1.11	0.657414555049712	2.99	0.72022314582581	0.131590144801247	0.0581108038099986	0.1304	0.0587	0.0049	0.0026	0.021	0.003	0.0039	0.0195	0.1626	0.0156	0.0197	0.0082	0.0872	0.0168	0.0066	0.0036	0.0028	0.0974	0.1018	0.0098	0.0063	0.0068	0.0304	0.0053	0.0146	0.1576
7	rs76605191	129557738	1.11	0.657414555049712	2.99	0.72022314582581	0.13049521473454	0.0629408148667153	0.1305	0.0587	0.0049	0.0026	0.021	0.003	0.0039	0.0195	0.1626	0.0156	0.0196	0.0082	0.0872	0.0168	0.0066	0.0035	0.0027	0.0974	0.1018	0.0098	0.0063	0.0068	0.0304	0.0052	0.0146	0.1577
7	rs62491541	129580430	1.11	0.657414555049712	3	0.696751202985924	0.13293589935046	0.0673778871803272	0.1305	0.0587	0.0049	0.0026	0.021	0.003	0.0039	0.0195	0.1625	0.0158	0.0196	0.0082	0.0872	0.0168	0.0066	0.0035	0.0027	0.0974	0.1018	0.0098	0.0062	0.0068	0.0304	0.0052	0.0146	0.1577
7	rs6979056	129580795	1.11	0.657414555049712	3	0.696751202985924	0.132874549474958	0.0671011813753681	0.1305	0.0587	0.0049	0.0026	0.021	0.003	0.0039	0.0195	0.1625	0.0158	0.0196	0.0082	0.0872	0.0168	0.0066	0.0035	0.0027	0.0974	0.1018	0.0098	0.0062	0.0068	0.0304	0.0052	0.0146	0.1577
7	rs3817530	129587224	1.11	0.657414555049712	3	0.696751202985924	0.146946506544352	0.0822572181755954	0.1308	0.0588	0.0048	0.0026	0.0209	0.003	0.0039	0.0195	0.1625	0.0159	0.0196	0.0083	0.087	0.0168	0.0065	0.0035	0.0027	0.0974	0.1017	0.0098	0.0062	0.0068	0.0304	0.0052	0.0145	0.1578
7	rs34463221	129601595	1.11	0.657414555049712	3	0.696751202985924	0.0546125580687183	0.316445241165028	0.135	0.0601	0.0049	0.0022	0.0221	0.0027	0.0034	0.0198	0.1619	0.0164	0.0196	0.0075	0.0837	0.0168	0.0057	0.003	0.0023	0.0975	0.1004	0.0097	0.0064	0.007	0.0295	0.0052	0.0143	0.1594
7	rs2464893	129603129	1.11	0.657414555049712	3	0.696751202985924	0.048598819409636	0.307542667944204	0.1353	0.0602	0.0049	0.0022	0.0221	0.0027	0.0034	0.0199	0.1619	0.0165	0.0197	0.0074	0.0834	0.0169	0.0056	0.0029	0.0023	0.0975	0.1002	0.0097	0.0064	0.0071	0.0295	0.0052	0.0143	0.1595
7	rs2708635	129607187	1.11	0.657414555049712	3	0.696751202985924	0.0496038325697416	0.305986536131528	0.1356	0.0603	0.005	0.0022	0.0221	0.0027	0.0033	0.0199	0.1615	0.0166	0.0197	0.0073	0.0831	0.017	0.0056	0.0029	0.0023	0.0977	0.1002	0.0097	0.0064	0.0071	0.0295	0.0052	0.0143	0.1598
7	rs7805545	129609681	1.11	0.657414555049712	3.01	0.673776155564303	0.048598819409636	0.311262928174853	0.1357	0.0603	0.005	0.0022	0.0221	0.0027	0.0033	0.0201	0.1614	0.0166	0.0197	0.0073	0.0831	0.017	0.0056	0.0029	0.0022	0.0974	0.1004	0.0097	0.0064	0.0071	0.0295	0.0052	0.0143	0.1597
7	rs73144713	129610976	1.11	0.657414555049712	3.02	0.651294786134349	0.0487761151775895	0.316324434414308	0.1356	0.0603	0.005	0.0022	0.0221	0.0027	0.0033	0.0201	0.1613	0.0166	0.0197	0.0073	0.0831	0.017	0.0056	0.0029	0.0022	0.0974	0.1006	0.0097	0.0064	0.0071	0.0295	0.0052	0.0143	0.1598
7	rs7778194	129616602	1.1	0.712999886098274	3.03	0.629303794260587	0.0598929239748906	0.418872063643265	0.1371	0.0604	0.0048	0.002	0.0219	0.0024	0.003	0.02	0.1623	0.0165	0.0198	0.007	0.0826	0.017	0.0055	0.0025	0.002	0.098	0.1003	0.0096	0.0064	0.0069	0.0299	0.005	0.0144	0.1595
7	rs10808241	129617727	1.1	0.712999886098274	3.03	0.629303794260587	0.0789373733349395	0.471512706534189	0.1371	0.0602	0.0047	0.002	0.0219	0.0024	0.003	0.02	0.1628	0.0168	0.0198	0.0069	0.0824	0.017	0.0055	0.0024	0.0019	0.0983	0.1003	0.0096	0.0065	0.0069	0.0296	0.0049	0.0144	0.1598
7	rs74303283	129629340	1.09	0.771508143262462	3.03	0.629303794260587	0.12363006281354	0.543151282961801	0.1371	0.0589	0.0045	0.0019	0.0218	0.0024	0.0029	0.02	0.1649	0.0168	0.0199	0.0067	0.0815	0.0174	0.0053	0.0022	0.0019	0.1001	0.1013	0.01	0.0065	0.0068	0.0287	0.0049	0.0142	0.1587
7	rs2037695	129629563	1.09	0.771508143262462	3.05	0.586779315918157	0.114956559866493	0.517420941719866	0.1371	0.0589	0.0045	0.0019	0.0218	0.0024	0.0029	0.02	0.1649	0.0168	0.0199	0.0067	0.0815	0.0174	0.0053	0.0022	0.0019	0.1001	0.1013	0.01	0.0065	0.0068	0.0287	0.0049	0.0142	0.1586
7	rs60875013	129629780	1.09	0.771508143262462	3.05	0.586779315918157	0.12486691409581	0.53365749367829	0.137	0.0589	0.0045	0.0019	0.0218	0.0024	0.0029	0.02	0.1649	0.0169	0.0198	0.0067	0.0816	0.0174	0.0052	0.0022	0.0019	0.1002	0.1014	0.01	0.0065	0.0068	0.0287	0.0048	0.0141	0.1586
7	rs73144739	129632162	1.09	0.771508143262462	3.06	0.566238797870229	0.127692204718747	0.53672446352638	0.137	0.0588	0.0045	0.0019	0.0218	0.0023	0.0029	0.02	0.1647	0.0169	0.0198	0.0066	0.0815	0.0174	0.0053	0.0022	0.0019	0.1004	0.1016	0.01	0.0065	0.0068	0.0288	0.0048	0.014	0.1588
7	rs62489408	129632251	1.09	0.771508143262462	3.07	0.546174590811499	0.126676638868043	0.526009287903278	0.137	0.0588	0.0045	0.0019	0.0218	0.0023	0.0029	0.02	0.1647	0.0169	0.0198	0.0066	0.0815	0.0174	0.0053	0.0022	0.0019	0.1004	0.1016	0.01	0.0065	0.0068	0.0288	0.0048	0.014	0.1588
7	rs12536542	129639835	1.09	0.771508143262462	3.07	0.546174590811499	0.116309361910195	0.473808921264791	0.1372	0.0589	0.0045	0.0019	0.0218	0.0023	0.0029	0.0197	0.1645	0.0169	0.0197	0.0067	0.0816	0.0174	0.0054	0.002	0.0019	0.1007	0.1017	0.01	0.0066	0.0069	0.0288	0.0048	0.0138	0.1586
7	rs116848274	129641426	1.09	0.771508143262462	3.07	0.546174590811499	0.130010352499298	0.540354684006104	0.1372	0.0589	0.0045	0.0019	0.0218	0.0023	0.0028	0.0197	0.1645	0.0169	0.0197	0.0067	0.0816	0.0174	0.0052	0.002	0.0019	0.1007	0.1018	0.0099	0.0066	0.0069	0.0287	0.0048	0.0138	0.1586
7	rs12216661	129650880	1.1	0.712999886098274	3.07	0.546174590811499	0.12587366228924	0.519910673002115	0.1366	0.059	0.0045	0.0018	0.022	0.0021	0.0027	0.0193	0.1654	0.0169	0.0198	0.0067	0.0821	0.0173	0.0052	0.0021	0.0018	0.1014	0.1013	0.0099	0.0065	0.0069	0.0283	0.0048	0.0139	0.1589
7	rs35787608	129651288	1.1	0.712999886098274	3.07	0.546174590811499	0.132568056162393	0.519910673002115	0.1365	0.059	0.0045	0.0018	0.022	0.0021	0.0027	0.0192	0.1654	0.0169	0.0198	0.0067	0.0821	0.0173	0.0052	0.0021	0.0018	0.1014	0.1013	0.0099	0.0066	0.0069	0.0283	0.0047	0.0139	0.1589
7	rs116123666	129653877	1.1	0.712999886098274	3.08	0.526582953384854	0.152246917361418	0.557750729119888	0.1364	0.059	0.0045	0.0017	0.022	0.0021	0.0027	0.0192	0.1656	0.017	0.0198	0.0067	0.0821	0.0174	0.0052	0.0021	0.0018	0.1014	0.101	0.0099	0.0066	0.0069	0.0282	0.0047	0.0139	0.159
7	rs11556924	129663496	1.1	0.712999886098274	3.08	0.526582953384854	0.161042006674295	0.568054828184009	0.1364	0.059	0.0045	0.0016	0.0221	0.0022	0.0027	0.0192	0.1658	0.017	0.0198	0.0067	0.0821	0.0174	0.0053	0.0021	0.0018	0.1014	0.1007	0.0099	0.0066	0.007	0.0281	0.0047	0.0139	0.1591
7	rs1464890	129664312	1.1	0.712999886098274	3.09	0.50746005104726	0.160561009748008	0.570460997327925	0.1365	0.0591	0.0045	0.0016	0.0221	0.0022	0.0027	0.0192	0.1658	0.017	0.0198	0.0067	0.082	0.0174	0.0053	0.0021	0.0018	0.1015	0.1007	0.0099	0.0066	0.007	0.0281	0.0047	0.0139	0.1591
7	rs73144757	129665795	1.1	0.712999886098274	3.09	0.50746005104726	0.168393635993264	0.618657490443951	0.1364	0.0591	0.0045	0.0016	0.0221	0.0022	0.0027	0.0192	0.1658	0.017	0.0198	0.0067	0.082	0.0174	0.0053	0.0021	0.0018	0.1015	0.1006	0.0099	0.0066	0.007	0.0281	0.0047	0.0139	0.1591
7	rs11974220	129668931	1.1	0.712999886098274	3.09	0.50746005104726	0.178993928795383	0.626755550927299	0.1364	0.0591	0.0045	0.0016	0.0221	0.0022	0.0027	0.0191	0.1658	0.017	0.0199	0.0067	0.082	0.0174	0.0053	0.0021	0.0018	0.1015	0.1006	0.0099	0.0066	0.007	0.0281	0.0047	0.0139	0.1592
7	rs117252724	129670328	1.1	0.712999886098274	3.09	0.50746005104726	0.185646420345858	0.642296798353956	0.1364	0.0591	0.0045	0.0016	0.0221	0.0022	0.0027	0.0191	0.1658	0.0171	0.0199	0.0067	0.082	0.0174	0.0053	0.0021	0.0018	0.1015	0.1006	0.0099	0.0066	0.007	0.0281	0.0047	0.0139	0.1592
7	rs11764066	129694738	1.1	0.712999886098274	3.09	0.50746005104726	0.108094508360365	0.452847845910839	0.1356	0.0592	0.0046	0.0018	0.0222	0.0022	0.0028	0.0192	0.1659	0.0169	0.0199	0.0068	0.082	0.0175	0.0054	0.0022	0.0018	0.1014	0.0996	0.01	0.0065	0.0072	0.0277	0.0049	0.0138	0.1597
7	rs77597316	129701632	1.1	0.712999886098274	3.1	0.488801954490689	0.0803195833844247	0.383200057415867	0.135	0.0593	0.0048	0.0019	0.0223	0.0023	0.0028	0.0193	0.1659	0.0168	0.0199	0.007	0.082	0.0176	0.0055	0.0023	0.0018	0.1014	0.0987	0.0101	0.0065	0.0073	0.0275	0.0051	0.0137	0.1601
7	rs78149465	129707560	1.09	0.771508143262462	3.1	0.488801954490689	0.0679255748179331	0.343843232318371	0.1346	0.0592	0.0049	0.002	0.0226	0.0023	0.0028	0.0194	0.1657	0.0167	0.02	0.0071	0.0815	0.0176	0.0057	0.0024	0.0019	0.1015	0.0986	0.01	0.0066	0.0075	0.0275	0.0054	0.0137	0.1599
7	rs12706915	129708425	1.09	0.771508143262462	3.1	0.488801954490689	0.0591186886868485	0.307303109617828	0.1345	0.0592	0.005	0.002	0.0227	0.0023	0.0029	0.0194	0.1656	0.0167	0.02	0.0071	0.0814	0.0177	0.0057	0.0024	0.0019	0.1015	0.0985	0.01	0.0066	0.0076	0.0275	0.0054	0.0137	0.1598
7	rs3734928	129710488	1.09	0.771508143262462	3.11	0.470604638115432	0.0583693171493588	0.291499107875393	0.1345	0.0591	0.0051	0.002	0.0227	0.0024	0.0028	0.0196	0.1653	0.0166	0.0201	0.0072	0.0817	0.0178	0.0058	0.0024	0.0019	0.1016	0.0982	0.01	0.0066	0.0076	0.0277	0.0055	0.0135	0.1595
7	rs10279986	129735494	1.08	0.832982220188166	3.11	0.470604638115432	0.0505731470345488	0.194377363497736	0.1347	0.0591	0.0055	0.002	0.0226	0.0024	0.0029	0.0201	0.1642	0.0165	0.0202	0.0074	0.0823	0.0181	0.006	0.0025	0.0019	0.1018	0.0975	0.0099	0.0065	0.0077	0.0279	0.0056	0.0132	0.1585
7	rs79208284	129741445	1.08	0.832982220188166	3.11	0.470604638115432	0.0468811924024809	0.172861814678099	0.1347	0.0592	0.0055	0.002	0.0225	0.0024	0.0029	0.0201	0.1643	0.0165	0.0202	0.0074	0.0824	0.0181	0.006	0.0025	0.0019	0.1018	0.0975	0.0099	0.0065	0.0077	0.0279	0.0056	0.0131	0.1584
7	rs10250693	129742695	1.08	0.832982220188166	3.11	0.470604638115432	0.0438701055407545	0.16068795149121	0.1346	0.0592	0.0055	0.002	0.0225	0.0024	0.0029	0.0202	0.1643	0.0165	0.0202	0.0074	0.0823	0.0179	0.006	0.0025	0.002	0.1018	0.0976	0.0099	0.0066	0.0077	0.0279	0.0056	0.0132	0.1583
7	rs13239984	129746341	1.08	0.832982220188166	3.14	0.418735639412168	0.0393399085426238	0.157597423766489	0.1346	0.0592	0.0055	0.0021	0.0225	0.0024	0.0029	0.0202	0.1642	0.0165	0.0202	0.0073	0.0823	0.0179	0.006	0.0025	0.002	0.102	0.0974	0.0099	0.0066	0.0077	0.0279	0.0056	0.0132	0.1583
7	rs80046254	129749943	1.08	0.832982220188166	3.15	0.402339212139645	0.0330606918056549	0.152145535407837	0.1346	0.0592	0.0055	0.0021	0.0226	0.0024	0.0029	0.0202	0.1643	0.0165	0.0201	0.0072	0.0823	0.0179	0.006	0.0025	0.0021	0.1022	0.0972	0.0099	0.0066	0.0077	0.0279	0.0057	0.0132	0.1583
7	rs2140877	129750434	1.08	0.832982220188166	3.18	0.355766254763284	0.0338075853021639	0.152716186488065	0.1345	0.0592	0.0055	0.0021	0.0226	0.0024	0.0029	0.0202	0.1643	0.0165	0.0201	0.0072	0.0823	0.0179	0.006	0.0025	0.0021	0.1022	0.0972	0.0099	0.0066	0.0077	0.0279	0.0056	0.0132	0.1583
7	rs1474409	129750862	1.08	0.832982220188166	3.21	0.313017210102667	0.0348088445610157	0.155868386197189	0.1345	0.0592	0.0055	0.0021	0.0226	0.0024	0.0029	0.0202	0.1643	0.0165	0.0202	0.0072	0.0823	0.0179	0.006	0.0025	0.0021	0.1022	0.0972	0.0099	0.0066	0.0077	0.0279	0.0056	0.0132	0.1583
7	rs76394164	129753579	1.08	0.832982220188166	3.23	0.286575202599778	0.0364878758164998	0.174854293958942	0.1346	0.0591	0.0055	0.0021	0.0226	0.0024	0.0029	0.0202	0.1642	0.0165	0.0201	0.0072	0.0823	0.0179	0.006	0.0025	0.0021	0.1022	0.0972	0.0099	0.0066	0.0077	0.028	0.0056	0.0132	0.1582
7	rs79756261	129760036	1.08	0.832982220188166	3.23	0.286575202599778	0.0369262539751678	0.189738499501101	0.1346	0.059	0.0055	0.0021	0.0227	0.0024	0.0029	0.0203	0.1641	0.0164	0.0201	0.0072	0.0823	0.018	0.0061	0.0025	0.0021	0.1021	0.0972	0.0099	0.0066	0.0077	0.0283	0.0056	0.0131	0.1581
7	rs78696877	129762004	1.08	0.832982220188166	3.24	0.273955600409011	0.0374086306890322	0.193963484388517	0.1345	0.059	0.0055	0.0021	0.0228	0.0024	0.0029	0.0203	0.164	0.0165	0.0201	0.0071	0.0823	0.0181	0.0061	0.0025	0.0021	0.1022	0.0971	0.0099	0.0066	0.0077	0.0283	0.0056	0.0131	0.1581
7	rs73144783	129767603	1.08	0.832982220188166	3.24	0.273955600409011	0.0363557496000627	0.186156916101029	0.1345	0.059	0.0056	0.0021	0.0228	0.0025	0.0029	0.0203	0.164	0.0164	0.0201	0.0071	0.0822	0.0181	0.0061	0.0025	0.0021	0.1022	0.0971	0.0099	0.0066	0.0077	0.0283	0.0056	0.0131	0.1581
7	rs4731663	129782577	1.08	0.832982220188166	3.24	0.273955600409011	0.0327529183380116	0.130681780387496	0.1348	0.0586	0.0058	0.0022	0.0228	0.0027	0.0028	0.0202	0.1638	0.0163	0.0201	0.0069	0.0819	0.0182	0.0064	0.0027	0.0023	0.102	0.0973	0.0099	0.0064	0.0078	0.0287	0.0056	0.0129	0.1579
7	rs78111841	129784852	1.08	0.832982220188166	3.24	0.273955600409011	0.0352589696093372	0.125416370993296	0.1348	0.0586	0.0058	0.0022	0.0229	0.0027	0.0028	0.0201	0.1638	0.0163	0.0201	0.0069	0.0819	0.0182	0.0064	0.0027	0.0024	0.1021	0.0973	0.0099	0.0064	0.0079	0.0288	0.0056	0.0128	0.1578
7	rs10230755	129785598	1.08	0.832982220188166	3.24	0.273955600409011	0.0352977391331159	0.124178823883261	0.1347	0.0587	0.0058	0.0022	0.0229	0.0028	0.0028	0.0201	0.1638	0.0163	0.0201	0.0069	0.0819	0.0182	0.0064	0.0027	0.0024	0.1021	0.0973	0.0099	0.0064	0.0079	0.0288	0.0056	0.0128	0.1578
7	rs6971899	129788624	1.08	0.832982220188166	3.24	0.273955600409011	0.051806820600309	0.111720374833512	0.1349	0.0588	0.0059	0.0023	0.0225	0.0028	0.0029	0.0201	0.1636	0.0162	0.0201	0.0069	0.0814	0.0184	0.0064	0.0026	0.0025	0.1025	0.0961	0.0098	0.0061	0.0077	0.0306	0.0054	0.0125	0.158
7	rs73144794	129790419	1.08	0.832982220188166	3.24	0.273955600409011	0.0623888630909027	0.120493846665472	0.1349	0.0588	0.0059	0.0023	0.0225	0.0028	0.0029	0.0201	0.1635	0.0162	0.0201	0.007	0.0813	0.0185	0.0064	0.0027	0.0025	0.1027	0.096	0.0098	0.006	0.0077	0.0306	0.0054	0.0125	0.1581
7	rs117339682	129793962	1.08	0.832982220188166	3.24	0.273955600409011	0.070264242098958	0.102381705502279	0.1349	0.0587	0.0059	0.0023	0.0225	0.0028	0.003	0.0201	0.1632	0.0161	0.0201	0.007	0.0812	0.0185	0.0065	0.0027	0.0025	0.103	0.0957	0.0098	0.0059	0.0078	0.0307	0.0053	0.0124	0.1583
7	rs60394478	129795945	1.08	0.832982220188166	3.24	0.273955600409011	0.0711312645260974	0.0866626688665699	0.135	0.0587	0.0059	0.0023	0.0225	0.0027	0.003	0.02	0.163	0.0161	0.0202	0.0071	0.0811	0.0185	0.0065	0.0027	0.0025	0.1031	0.0956	0.0098	0.0059	0.0079	0.0308	0.0053	0.0124	0.1585
7	rs60560261	129798185	1.07	0.897462410887183	3.24	0.273955600409011	0.0685913892840201	0.078018716176503	0.1348	0.0586	0.006	0.0024	0.0225	0.0028	0.003	0.0199	0.1627	0.0161	0.0202	0.0072	0.0812	0.0185	0.0067	0.0027	0.0026	0.1032	0.0953	0.0098	0.0058	0.008	0.0308	0.0054	0.0125	0.1585
7	rs118176701	129802150	1.07	0.897462410887183	3.24	0.273955600409011	0.0743057626899984	0.0759702103704324	0.1344	0.0583	0.0061	0.0024	0.0225	0.0028	0.0031	0.0201	0.1626	0.0161	0.0202	0.0073	0.0814	0.0185	0.0068	0.0029	0.0026	0.103	0.0951	0.0099	0.0058	0.0081	0.0309	0.0055	0.0124	0.1582
7	rs117521177	129803034	1.07	0.897462410887183	3.24	0.273955600409011	0.0766751151760979	0.0742321627303153	0.1343	0.0583	0.0061	0.0025	0.0225	0.0028	0.0031	0.0201	0.1626	0.016	0.0203	0.0073	0.0814	0.0185	0.0068	0.0029	0.0026	0.103	0.095	0.0099	0.0058	0.008	0.0309	0.0055	0.0124	0.1582
7	rs11983937	129820086	1.07	0.897462410887183	3.24	0.273955600409011	0.0898987392189021	0.0452716521460771	0.1337	0.0579	0.0063	0.0025	0.0225	0.0029	0.0032	0.0202	0.1625	0.016	0.0204	0.0075	0.0817	0.0185	0.007	0.0031	0.0026	0.1027	0.0947	0.01	0.0058	0.0082	0.031	0.0056	0.0124	0.1579
7	rs73146703	129821127	1.07	0.897462410887183	3.24	0.273955600409011	0.0868489445400027	0.0432502093949739	0.1337	0.0579	0.0063	0.0025	0.0224	0.0029	0.0032	0.0203	0.1625	0.016	0.0204	0.0075	0.0817	0.0185	0.007	0.0031	0.0026	0.1027	0.0947	0.01	0.0059	0.0082	0.031	0.0056	0.0124	0.1578
7	rs71579229	129821170	1.07	0.897462410887183	3.24	0.273955600409011	0.0868725123684755	0.0432502093949739	0.1337	0.0579	0.0063	0.0025	0.0224	0.0029	0.0032	0.0203	0.1625	0.016	0.0204	0.0075	0.0817	0.0185	0.007	0.0031	0.0026	0.1027	0.0947	0.01	0.0059	0.0082	0.031	0.0056	0.0124	0.1578
7	rs17164720	129824776	1.07	0.897462410887183	3.24	0.273955600409011	0.0882226062423137	0.0424531539189916	0.1336	0.0579	0.0063	0.0026	0.0223	0.0029	0.0032	0.0203	0.1625	0.016	0.0204	0.0075	0.0816	0.0185	0.007	0.0031	0.0026	0.1028	0.0947	0.0101	0.0059	0.0082	0.031	0.0056	0.0124	0.1577
7	rs118139998	129825030	1.07	0.897462410887183	3.24	0.273955600409011	0.0880560924913025	0.0414381110616784	0.1335	0.0578	0.0063	0.0026	0.0223	0.0029	0.0032	0.0203	0.1624	0.016	0.0204	0.0075	0.0818	0.0185	0.007	0.0031	0.0026	0.1029	0.0947	0.0101	0.0059	0.0082	0.031	0.0056	0.0124	0.1576
7	rs7807764	129826270	1.07	0.897462410887183	3.24	0.273955600409011	0.0876525331945912	0.038894318141909	0.1334	0.0578	0.0064	0.0026	0.0223	0.0029	0.0032	0.0203	0.1625	0.016	0.0204	0.0075	0.0818	0.0185	0.007	0.0031	0.0026	0.103	0.0947	0.0101	0.0059	0.0082	0.031	0.0057	0.0124	0.1575
7	rs17325643	129827255	1.07	0.897462410887183	3.24	0.273955600409011	0.088866745170763	0.0436512133647377	0.1334	0.0578	0.0064	0.0026	0.0223	0.0029	0.0032	0.0202	0.1624	0.016	0.0204	0.0076	0.0817	0.0185	0.007	0.0031	0.0026	0.1031	0.0947	0.0101	0.0059	0.0083	0.031	0.0057	0.0124	0.1574
7	rs17164725	129840103	1.07	0.897462410887183	3.24	0.273955600409011	0.0958982169709053	0.0300864075454566	0.1332	0.0577	0.0065	0.0026	0.0223	0.003	0.0032	0.0202	0.1623	0.0159	0.0204	0.0076	0.0816	0.0186	0.0071	0.0033	0.0026	0.1031	0.0948	0.0101	0.0059	0.0083	0.031	0.0058	0.0123	0.1573
7	rs4728190	129855837	1.06	0.964986553882562	3.24	0.273955600409011	0.0851394657619025	0.0181326917370171	0.1324	0.0573	0.0067	0.0027	0.0221	0.0032	0.0033	0.0202	0.1615	0.0159	0.0206	0.0078	0.0815	0.0185	0.0074	0.0034	0.0026	0.1027	0.0949	0.01	0.006	0.0086	0.0314	0.006	0.0126	0.1577
7	rs77790182	129863764	1.06	0.964986553882562	3.24	0.273955600409011	0.0877236639968886	0.01361966405766	0.1322	0.057	0.0068	0.0028	0.0222	0.0034	0.0034	0.0201	0.1613	0.0158	0.0206	0.0079	0.0809	0.0183	0.0077	0.0035	0.0026	0.1026	0.0944	0.01	0.006	0.0088	0.0311	0.0062	0.0126	0.1588
7	rs7796359	129866489	1.06	0.964986553882562	3.24	0.273955600409011	0.0915217990948148	0.0099212389085038	0.1321	0.0568	0.0068	0.0029	0.0222	0.0035	0.0034	0.0201	0.1613	0.0157	0.0206	0.0079	0.0806	0.0183	0.0078	0.0036	0.0025	0.1026	0.0941	0.01	0.006	0.0089	0.0309	0.0062	0.0127	0.1593
7	rs7806496	129868672	1.06	0.964986553882562	3.24	0.273955600409011	0.0896099810643453	0.00805413359388956	0.1319	0.0573	0.0068	0.0029	0.0221	0.0035	0.0034	0.0202	0.1611	0.0157	0.0206	0.008	0.0806	0.0182	0.0078	0.0036	0.0025	0.1026	0.0933	0.01	0.006	0.0092	0.0309	0.0063	0.0127	0.1596
7	rs60641199	129869087	1.06	0.964986553882562	3.24	0.273955600409011	0.0859563788395844	0.0078038307002075	0.132	0.0574	0.0068	0.0029	0.0221	0.0036	0.0034	0.0201	0.1611	0.0157	0.0205	0.008	0.0805	0.0182	0.0078	0.0037	0.0025	0.1023	0.0933	0.0099	0.006	0.0093	0.0308	0.0063	0.0127	0.1597
7	rs12534580	129877799	1.05	1.03559017337659	3.23	0.286575202599778	0.160423737162717	0.0202435765215351	0.1314	0.0577	0.0069	0.0031	0.0222	0.0037	0.0036	0.0198	0.1589	0.0154	0.0207	0.0081	0.0797	0.0182	0.0077	0.004	0.0026	0.1031	0.093	0.0097	0.0061	0.0102	0.0307	0.0064	0.0128	0.1608
7	rs10227587	129884828	1.05	1.03559017337659	3.23	0.286575202599778	0.148252981165199	0.0106949989788103	0.1312	0.0579	0.0069	0.0032	0.0222	0.0037	0.0036	0.0198	0.1584	0.0154	0.0207	0.0081	0.0795	0.0182	0.0077	0.0041	0.0028	0.1032	0.0929	0.0096	0.0061	0.0103	0.0307	0.0064	0.0128	0.161
7	rs6962324	129903012	1.05	1.03559017337659	3.23	0.286575202599778	0.120599590572218	0.00603616263422687	0.1308	0.058	0.007	0.0032	0.0222	0.0038	0.0037	0.0197	0.158	0.0152	0.0207	0.0082	0.0794	0.0183	0.0078	0.0042	0.0029	0.1032	0.0927	0.0096	0.0062	0.0103	0.0306	0.0065	0.0129	0.1615
7	rs6467291	129908630	1.05	1.03559017337659	3.22	0.299593947381755	0.101596115230466	0.00966993397630557	0.1304	0.0581	0.0071	0.0033	0.022	0.0038	0.0037	0.0197	0.158	0.0152	0.0207	0.0082	0.0791	0.0185	0.0079	0.0042	0.0029	0.1034	0.0926	0.0096	0.0061	0.0102	0.0305	0.0065	0.0131	0.1619
7	rs729332	129917130	1.06	0.964986553882562	3.22	0.299593947381755	0.106613867123497	0.0125522483940766	0.1306	0.0579	0.0072	0.0033	0.022	0.0038	0.0038	0.0198	0.1576	0.0152	0.0207	0.0082	0.0784	0.0187	0.008	0.0043	0.0029	0.1035	0.0922	0.0096	0.0062	0.0102	0.0303	0.0065	0.0133	0.1625
7	rs1881261	129919988	1.06	0.964986553882562	3.21	0.313017210102667	0.0723190226037733	0.0141529409142537	0.1305	0.059	0.0072	0.0033	0.022	0.0038	0.0038	0.0199	0.1581	0.0152	0.0207	0.0083	0.0785	0.0187	0.0079	0.0043	0.0029	0.103	0.0918	0.0096	0.0063	0.0102	0.0289	0.0065	0.0133	0.1625
7	rs77554923	129921522	1.06	0.964986553882562	3.21	0.313017210102667	0.0816265903481155	0.0255588208873387	0.1304	0.059	0.0072	0.0033	0.0221	0.0038	0.0038	0.0199	0.1582	0.0153	0.0207	0.0084	0.0785	0.0187	0.0079	0.0043	0.0029	0.1028	0.0916	0.0096	0.0063	0.0102	0.0289	0.0065	0.0133	0.1625
7	rs28675027	129927692	1.06	0.964986553882562	3.21	0.313017210102667	0.0878185620881892	0.0197250652650028	0.1306	0.0589	0.0072	0.0033	0.0221	0.0039	0.0038	0.0202	0.1584	0.0154	0.0208	0.0085	0.0784	0.0189	0.0078	0.0045	0.003	0.1028	0.0904	0.0097	0.0064	0.0101	0.0286	0.0064	0.0134	0.1628
7	rs66839817	129931258	1.06	0.964986553882562	3.2	0.326850259155197	0.0506062268882377	0.0924162006216931	0.1317	0.059	0.0069	0.0036	0.0214	0.0042	0.0039	0.0192	0.1572	0.0158	0.0211	0.0095	0.0771	0.02	0.0085	0.0051	0.0035	0.1031	0.0859	0.0096	0.0074	0.0102	0.0279	0.0074	0.0142	0.1632
7	rs80267827	129931573	1.07	0.897462410887183	3.2	0.326850259155197	0.0535573732270422	0.107429017812286	0.1313	0.0587	0.0068	0.0036	0.0214	0.0042	0.0039	0.0191	0.1572	0.0158	0.0213	0.0095	0.0765	0.0199	0.0085	0.0051	0.0036	0.1045	0.0855	0.0096	0.0076	0.0101	0.028	0.0075	0.0143	0.1631
7	rs75222399	129931774	1.07	0.897462410887183	3.2	0.326850259155197	0.0554701606021511	0.110198422038498	0.1311	0.0587	0.0068	0.0036	0.0214	0.0042	0.0039	0.019	0.1573	0.0158	0.0213	0.0096	0.0761	0.02	0.0085	0.0051	0.0036	0.105	0.0854	0.0096	0.0077	0.0099	0.0281	0.0075	0.0145	0.1631
7	rs9691562	129933756	1.06	0.964986553882562	3.2	0.326850259155197	0.0645820510867486	0.113335520158137	0.1296	0.0586	0.0061	0.0035	0.0204	0.0042	0.0036	0.0183	0.1598	0.0156	0.0215	0.0091	0.0771	0.0199	0.0083	0.005	0.0036	0.1063	0.0845	0.0099	0.0084	0.0089	0.0278	0.0075	0.0158	0.1629
7	rs6942830	129935875	1.06	0.964986553882562	3.2	0.326850259155197	0.0722771304144287	0.100503156051282	0.1294	0.0585	0.0059	0.0035	0.0202	0.0042	0.0036	0.0181	0.1607	0.0156	0.0215	0.009	0.0778	0.0197	0.0082	0.005	0.0036	0.1066	0.0842	0.0099	0.0086	0.0086	0.028	0.0075	0.0159	0.1627
7	rs117793761	129937434	1.06	0.964986553882562	3.19	0.341098255896361	0.077001936445817	0.100503156051282	0.1295	0.0585	0.0059	0.0035	0.0201	0.0042	0.0036	0.0181	0.1609	0.0156	0.0215	0.0089	0.0775	0.0198	0.0082	0.005	0.0036	0.1066	0.0843	0.0098	0.0086	0.0086	0.0279	0.0075	0.0159	0.1627
7	rs117220984	129937650	1.06	0.964986553882562	3.12	0.452863978564029	0.0770455803580835	0.100991905933729	0.1294	0.0585	0.0059	0.0035	0.0201	0.0042	0.0036	0.0181	0.1609	0.0156	0.0215	0.0089	0.0775	0.0198	0.0082	0.005	0.0036	0.1066	0.0843	0.0098	0.0086	0.0086	0.0279	0.0075	0.0159	0.1627
7	rs3735052	129944685	1.06	0.964986553882562	3.12	0.452863978564029	0.0774609929894526	0.0862792547225027	0.129	0.0586	0.0058	0.0035	0.0203	0.0041	0.0036	0.0182	0.1614	0.0156	0.0215	0.0089	0.0779	0.0196	0.0081	0.0051	0.0036	0.1068	0.0846	0.0098	0.0086	0.0085	0.0278	0.0074	0.0158	0.1624
7	rs1038627	129944994	1.06	0.964986553882562	3.12	0.452863978564029	0.0774828966997719	0.0879713630836043	0.129	0.0587	0.0058	0.0035	0.0203	0.0041	0.0036	0.0182	0.1614	0.0156	0.0215	0.0089	0.0778	0.0196	0.0081	0.0051	0.0036	0.1069	0.0846	0.0098	0.0086	0.0086	0.0278	0.0074	0.0158	0.1624
7	rs73146801	129947166	1.06	0.964986553882562	3.12	0.452863978564029	0.0703053720193673	0.0829347456538004	0.1292	0.0587	0.0058	0.0035	0.0204	0.0041	0.0036	0.0182	0.1613	0.0156	0.0214	0.0088	0.078	0.0196	0.0081	0.0051	0.0036	0.1069	0.0847	0.0099	0.0086	0.0084	0.0278	0.0074	0.0158	0.1624
7	rs2171492	129950740	1.06	0.964986553882562	3.12	0.452863978564029	0.0607298806468416	0.0689781582488729	0.1293	0.0587	0.0058	0.0035	0.0204	0.004	0.0036	0.0182	0.1613	0.0156	0.0212	0.0088	0.0782	0.0194	0.008	0.005	0.0035	0.1072	0.0848	0.0101	0.0086	0.0082	0.0279	0.0074	0.0158	0.1623
7	rs55783991	129954360	1.06	0.964986553882562	3.1	0.488801954490689	0.0495875123749139	0.066618092830441	0.1294	0.0587	0.0058	0.0035	0.0204	0.004	0.0036	0.0181	0.1611	0.0156	0.0211	0.0087	0.0784	0.0194	0.008	0.005	0.0036	0.1072	0.0847	0.0101	0.0086	0.0083	0.0278	0.0074	0.0158	0.1624
7	rs3800773	129957769	1.06	0.964986553882562	3.1	0.488801954490689	0.0526007772069318	0.0675164185192702	0.1293	0.0588	0.0057	0.0035	0.0205	0.004	0.0036	0.0181	0.161	0.0156	0.0211	0.0087	0.0786	0.0193	0.008	0.005	0.0036	0.1075	0.0846	0.0101	0.0086	0.0083	0.0279	0.0074	0.0158	0.1624
7	rs73152836	129971231	1.06	0.964986553882562	3.1	0.488801954490689	0.0598004029376654	0.0767723215417254	0.1296	0.0588	0.0055	0.0034	0.0206	0.004	0.0036	0.0181	0.1611	0.0156	0.0211	0.0085	0.0787	0.0192	0.0079	0.0049	0.0036	0.1079	0.0851	0.0101	0.0086	0.008	0.0279	0.0073	0.0157	0.1618
7	rs4731679	129978749	1.06	0.964986553882562	3.1	0.488801954490689	0.0628655585321336	0.0827839899811906	0.1301	0.0589	0.0054	0.0034	0.0206	0.0039	0.0036	0.0181	0.1611	0.0156	0.021	0.0083	0.079	0.0191	0.0079	0.0049	0.0036	0.1081	0.0855	0.0101	0.0086	0.0078	0.0279	0.0073	0.0157	0.1612
7	rs35404660	129982225	1.06	0.964986553882562	3.1	0.488801954490689	0.0606365057528239	0.0843724367190833	0.1301	0.0589	0.0055	0.0033	0.0206	0.0039	0.0036	0.018	0.161	0.0156	0.021	0.0082	0.0791	0.0191	0.0079	0.0048	0.0036	0.1083	0.0858	0.0102	0.0086	0.0077	0.0279	0.0072	0.0157	0.1611
7	rs11764240	129983735	1.06	0.964986553882562	3.07	0.546174590811499	0.0605618742410107	0.0855144735683938	0.1302	0.0589	0.0055	0.0033	0.0206	0.0039	0.0036	0.018	0.161	0.0156	0.021	0.0082	0.0792	0.0191	0.0079	0.0048	0.0036	0.1083	0.0858	0.0102	0.0085	0.0076	0.028	0.0072	0.0157	0.1612
7	rs1532045	129984630	1.06	0.964986553882562	3.02	0.651294786134349	0.0570328123265688	0.0882031228215263	0.1304	0.059	0.0055	0.0033	0.0206	0.0039	0.0035	0.018	0.1608	0.0156	0.0209	0.0081	0.0794	0.0191	0.0078	0.0048	0.0036	0.1084	0.0857	0.0102	0.0085	0.0076	0.028	0.0072	0.0157	0.1612
7	rs17388190	129989852	1.07	0.897462410887183	3.02	0.651294786134349	0.0638068291170235	0.112059669825211	0.1309	0.0594	0.0054	0.0033	0.0205	0.0038	0.0035	0.0177	0.1613	0.0155	0.021	0.0077	0.0795	0.0189	0.0076	0.0047	0.0036	0.1085	0.0858	0.0102	0.0085	0.0073	0.0278	0.0069	0.0156	0.1618
7	rs7808823	129989878	1.07	0.897462410887183	3.01	0.673776155564303	0.0640774567178231	0.111635612519984	0.1309	0.0594	0.0054	0.0033	0.0205	0.0038	0.0035	0.0177	0.1613	0.0155	0.021	0.0077	0.0795	0.0189	0.0076	0.0047	0.0036	0.1085	0.0858	0.0102	0.0085	0.0073	0.0278	0.0069	0.0156	0.1618
7	rs75459318	129992173	1.07	0.897462410887183	3.02	0.651294786134349	0.0669646814555478	0.122331128548904	0.1311	0.0595	0.0054	0.0033	0.0204	0.0037	0.0037	0.0176	0.1617	0.0154	0.021	0.0076	0.0794	0.0189	0.0076	0.0047	0.0036	0.1085	0.0857	0.0104	0.0085	0.0072	0.0277	0.0068	0.0155	0.162
7	Affx-29710126	130007381	1.07	0.897462410887183	3.01	0.673776155564303	0.109342590600793	0.1593332279395	0.1316	0.0598	0.0053	0.0032	0.0203	0.0035	0.0038	0.0174	0.1631	0.0153	0.021	0.0074	0.0794	0.0187	0.0074	0.0046	0.0036	0.1084	0.0854	0.0109	0.0083	0.0068	0.0274	0.0065	0.0154	0.1628
7	Affx-29710127	130007388	1.07	0.897462410887183	3.01	0.673776155564303	0.109424295355276	0.1593332279395	0.1316	0.0598	0.0053	0.0032	0.0203	0.0035	0.0038	0.0174	0.1631	0.0153	0.021	0.0074	0.0793	0.0187	0.0074	0.0046	0.0036	0.1084	0.0854	0.0109	0.0083	0.0068	0.0274	0.0065	0.0154	0.1628
7	rs11765961	130008259	1.07	0.897462410887183	3.02	0.651294786134349	0.176335836001612	0.186769247482587	0.1316	0.0597	0.0053	0.0032	0.0202	0.0035	0.0046	0.0172	0.1629	0.0152	0.0209	0.0075	0.0791	0.0187	0.0073	0.0046	0.0036	0.1083	0.0856	0.011	0.0083	0.0068	0.0274	0.0065	0.0153	0.1626
7	Affx-29710145	130008285	1.07	0.897462410887183	3.01	0.673776155564303	0.180386697048948	0.191795525003368	0.1317	0.0597	0.0053	0.0032	0.0203	0.0035	0.0046	0.0172	0.1628	0.0153	0.021	0.0075	0.079	0.0187	0.0073	0.0046	0.0036	0.1083	0.0857	0.011	0.0083	0.0068	0.0274	0.0065	0.0153	0.1625
7	rs17164872	130009353	1.07	0.897462410887183	3.01	0.673776155564303	0.184230358751504	0.198428254519909	0.1317	0.0598	0.0052	0.0032	0.0202	0.0035	0.0046	0.0172	0.1629	0.0152	0.021	0.0075	0.079	0.0186	0.0073	0.0046	0.0036	0.1083	0.0857	0.011	0.0083	0.0068	0.0273	0.0065	0.0153	0.1626
7	rs13240039	130014482	1.08	0.832982220188166	3	0.696751202985924	0.192553161166991	0.230939624699102	0.1317	0.0601	0.0052	0.0032	0.0203	0.0034	0.0045	0.017	0.1632	0.0152	0.021	0.0074	0.0787	0.0187	0.007	0.0045	0.0037	0.1085	0.0855	0.0112	0.0083	0.0066	0.0275	0.0065	0.0151	0.1629
7	rs77042688	130017881	1.08	0.832982220188166	3	0.696751202985924	0.195041161164343	0.243539869131469	0.1318	0.0602	0.0052	0.0032	0.0203	0.0034	0.0045	0.0169	0.1633	0.0152	0.021	0.0074	0.0786	0.0187	0.007	0.0044	0.0037	0.1085	0.0854	0.0112	0.0083	0.0066	0.0275	0.0065	0.0152	0.1629
7	rs55782920	130019225	1.08	0.832982220188166	3	0.696751202985924	0.203203886617005	0.254654001453538	0.1318	0.0603	0.0052	0.0032	0.0203	0.0033	0.0045	0.0169	0.1633	0.0153	0.021	0.0074	0.0785	0.0187	0.0069	0.0044	0.0037	0.1086	0.0854	0.0112	0.0083	0.0066	0.0275	0.0065	0.0151	0.163
7	rs968404	130022041	1.08	0.832982220188166	3.01	0.673776155564303	0.205650195975533	0.264892375237076	0.1319	0.0603	0.0052	0.0032	0.0204	0.0033	0.0045	0.0169	0.1633	0.0153	0.0211	0.0074	0.0785	0.0187	0.0069	0.0044	0.0037	0.1086	0.0854	0.0112	0.0083	0.0065	0.0275	0.0064	0.0151	0.163
7	rs12706927	130023539	1.08	0.832982220188166	3.01	0.673776155564303	0.212563785496562	0.266496312868419	0.1318	0.0604	0.0052	0.0032	0.0204	0.0033	0.0045	0.0169	0.1636	0.0153	0.0211	0.0073	0.0784	0.0188	0.0069	0.0044	0.0037	0.1085	0.0851	0.0112	0.0083	0.0066	0.0275	0.0064	0.015	0.163
7	rs34474469	130023561	1.08	0.832982220188166	3.01	0.673776155564303	0.208272537784572	0.226896709366062	0.1319	0.0603	0.0052	0.0032	0.0204	0.0033	0.0045	0.0169	0.1636	0.0153	0.0211	0.0073	0.0784	0.0188	0.0069	0.0044	0.0036	0.1083	0.085	0.0112	0.0083	0.0066	0.0275	0.0068	0.015	0.1631
7	rs2268382	130027037	1.08	0.832982220188166	3.01	0.673776155564303	0.203164565813147	0.234014448019754	0.1317	0.0603	0.0052	0.0032	0.0204	0.0033	0.0045	0.0169	0.1637	0.0153	0.0211	0.0073	0.0785	0.0187	0.0069	0.0044	0.0036	0.1083	0.085	0.0112	0.0083	0.0066	0.0276	0.0067	0.0151	0.1631
7	rs117071818	130034949	1.08	0.832982220188166	3.01	0.673776155564303	0.118156782760448	0.283166483432737	0.1314	0.0608	0.0051	0.0032	0.0207	0.0033	0.0043	0.0169	0.1636	0.0154	0.0204	0.0072	0.0782	0.019	0.0066	0.0043	0.0035	0.1083	0.0851	0.0113	0.0084	0.0066	0.0279	0.0065	0.0151	0.1639
7	rs17164953	130041638	1.08	0.832982220188166	3	0.696751202985924	0.0975631425009672	0.307542667944204	0.1314	0.061	0.0051	0.0032	0.0208	0.0033	0.0043	0.0168	0.1636	0.0156	0.0201	0.0072	0.0781	0.0191	0.0064	0.0043	0.0034	0.1084	0.0851	0.0113	0.0084	0.0066	0.028	0.0064	0.015	0.1643
7	rs34107403	130050367	1.08	0.832982220188166	3	0.696751202985924	0.0954973068529676	0.33055052134731	0.1314	0.0611	0.005	0.0032	0.0208	0.0033	0.0042	0.0168	0.1636	0.0156	0.02	0.0072	0.078	0.0191	0.0064	0.0043	0.0034	0.1084	0.0851	0.0113	0.0084	0.0066	0.0281	0.0063	0.015	0.1644
7	rs77005391	130055112	1.08	0.832982220188166	3	0.696751202985924	0.0853723624312012	0.330183462467685	0.1314	0.061	0.005	0.0033	0.0208	0.0033	0.0042	0.0168	0.1635	0.0156	0.02	0.0072	0.0782	0.0191	0.0064	0.0043	0.0035	0.1084	0.0851	0.0113	0.0084	0.0066	0.028	0.0063	0.015	0.1644
7	rs2287369	130056373	1.08	0.832982220188166	3	0.696751202985924	0.0844663572663958	0.333245919667993	0.1314	0.061	0.0051	0.0033	0.0208	0.0033	0.0042	0.0167	0.1635	0.0156	0.02	0.0072	0.0782	0.0191	0.0064	0.0043	0.0035	0.1085	0.0851	0.0113	0.0084	0.0066	0.028	0.0063	0.015	0.1644
7	rs35931126	130068892	1.08	0.832982220188166	2.99	0.72022314582581	0.070820819171508	0.327373311571204	0.1314	0.0609	0.0051	0.0033	0.0208	0.0034	0.0043	0.0167	0.1635	0.0156	0.02	0.0072	0.0782	0.0191	0.0064	0.0042	0.0035	0.1084	0.0851	0.0113	0.0084	0.0067	0.028	0.0063	0.015	0.1644
7	rs73152892	130072923	1.08	0.832982220188166	2.99	0.72022314582581	0.0678652565301101	0.331407455090341	0.1314	0.0609	0.0051	0.0033	0.0208	0.0033	0.0042	0.0167	0.1635	0.0156	0.02	0.0072	0.0782	0.0191	0.0064	0.0042	0.0035	0.1084	0.0851	0.0113	0.0084	0.0067	0.028	0.0063	0.015	0.1644
7	rs76578643	130079139	1.1	0.712999886098274	2.98	0.744195120258389	0.02965866698393	0.286443794630137	0.1317	0.0607	0.0051	0.003	0.0212	0.0029	0.0035	0.0167	0.1636	0.0156	0.0199	0.007	0.0795	0.0194	0.0061	0.0037	0.0031	0.1079	0.0854	0.0114	0.0083	0.0067	0.0287	0.006	0.0146	0.1656
7	rs10281423	130079309	1.1	0.712999886098274	2.98	0.744195120258389	0.0276814038458109	0.293268893540152	0.1321	0.0606	0.0051	0.0029	0.0213	0.0029	0.0033	0.0166	0.1636	0.0156	0.0199	0.0069	0.0797	0.0194	0.0061	0.0036	0.003	0.108	0.0854	0.0114	0.0082	0.0067	0.0289	0.0059	0.0145	0.1659
7	rs17164973	130079834	1.1	0.712999886098274	2.98	0.744195120258389	0.0247171014977867	0.228205386790011	0.1329	0.0603	0.005	0.0026	0.0209	0.0027	0.0029	0.0166	0.1648	0.0154	0.02	0.0068	0.0804	0.0193	0.0061	0.0032	0.0027	0.1079	0.0857	0.0116	0.008	0.0067	0.0296	0.0057	0.0142	0.1653
7	rs12706933	130108148	1.1	0.712999886098274	2.98	0.744195120258389	0.0325447809508494	0.258052722464064	0.1335	0.0601	0.005	0.0026	0.0209	0.0025	0.0027	0.0167	0.1646	0.015	0.02	0.0066	0.0813	0.019	0.006	0.0031	0.0025	0.1076	0.0859	0.0115	0.0081	0.0064	0.0304	0.0055	0.0142	0.1654
7	rs11767274	130115110	1.11	0.657414555049712	2.98	0.744195120258389	0.0352977391331159	0.27908610919341	0.1338	0.0599	0.0049	0.0024	0.0208	0.0024	0.0026	0.0169	0.1647	0.0152	0.02	0.0067	0.0816	0.019	0.006	0.0028	0.0024	0.1075	0.0859	0.0115	0.008	0.0064	0.0306	0.0053	0.0142	0.1657
7	rs17164992	130117211	1.11	0.657414555049712	2.91	0.926247013494653	0.0217200829356221	0.240869377161002	0.1338	0.06	0.0049	0.0024	0.0207	0.0023	0.0025	0.0169	0.1649	0.0151	0.0199	0.0067	0.0821	0.0189	0.006	0.0027	0.0024	0.1072	0.0861	0.0112	0.008	0.0064	0.0305	0.0054	0.0142	0.1659
7	rs12672192	130118002	1.11	0.657414555049712	2.91	0.926247013494653	0.0202718818009369	0.237544541087902	0.1338	0.06	0.0049	0.0024	0.0207	0.0023	0.0025	0.0169	0.1649	0.0151	0.0199	0.0067	0.0822	0.0189	0.006	0.0027	0.0023	0.1072	0.0862	0.0112	0.008	0.0064	0.0305	0.0054	0.0142	0.166
7	rs12672246	130118292	1.11	0.657414555049712	2.9	0.954322971774498	0.0198479827746536	0.237876357464678	0.1339	0.06	0.0049	0.0024	0.0207	0.0023	0.0025	0.0169	0.1649	0.0151	0.0199	0.0067	0.0823	0.0189	0.006	0.0027	0.0023	0.1071	0.0862	0.0112	0.008	0.0064	0.0305	0.0054	0.0142	0.166
7	rs1421140	130123625	1.11	0.657414555049712	2.9	0.954322971774498	0.0215647052946335	0.247899378095038	0.1338	0.0599	0.0049	0.0024	0.0207	0.0023	0.0024	0.0169	0.165	0.0151	0.0199	0.0067	0.0826	0.0189	0.006	0.0026	0.0023	0.107	0.086	0.0112	0.008	0.0064	0.0307	0.0053	0.0142	0.1663
7	rs1421141	130124927	1.11	0.657414555049712	2.89	0.982923819582558	0.0222936025733127	0.257598741761976	0.1337	0.0599	0.0049	0.0024	0.0207	0.0023	0.0024	0.0169	0.1649	0.0151	0.0199	0.0067	0.0826	0.019	0.006	0.0026	0.0023	0.1071	0.086	0.0112	0.008	0.0064	0.0307	0.0053	0.0142	0.1663
7	rs78305161	130126559	1.11	0.657414555049712	2.89	0.982923819582558	0.0228494246719726	0.257258421026637	0.1337	0.0599	0.0049	0.0024	0.0207	0.0023	0.0024	0.0169	0.165	0.0151	0.0199	0.0067	0.0826	0.019	0.006	0.0026	0.0023	0.1071	0.086	0.0112	0.008	0.0064	0.0307	0.0053	0.0142	0.1663
7	rs4731695	130130170	1.11	0.657414555049712	2.89	0.982923819582558	0.0239121934954243	0.265235822258844	0.1337	0.0598	0.0049	0.0024	0.0207	0.0023	0.0024	0.0169	0.165	0.0151	0.0199	0.0067	0.0827	0.019	0.006	0.0026	0.0023	0.1072	0.086	0.0112	0.008	0.0064	0.0307	0.0052	0.0142	0.1662
7	rs111495123	130132729	1.11	0.657414555049712	2.9	0.954322971774498	0.0243968328262183	0.259984935510679	0.1338	0.0599	0.0049	0.0024	0.0207	0.0023	0.0024	0.0168	0.165	0.0151	0.0199	0.0067	0.0827	0.0189	0.006	0.0026	0.0023	0.1072	0.086	0.0111	0.008	0.0064	0.0307	0.0052	0.0142	0.1662
7	rs10128	130151694	1.11	0.657414555049712	2.92	0.898693461391643	0.0289100944884815	0.261921657587252	0.1338	0.06	0.0049	0.0024	0.0207	0.0022	0.0023	0.0168	0.1645	0.0151	0.0201	0.0067	0.0832	0.0187	0.0062	0.0025	0.0023	0.1072	0.086	0.0111	0.008	0.0064	0.0309	0.0051	0.0142	0.1659
7	rs2129904	130280748	1.11	0.657414555049712	2.92	0.898693461391643	0.0290677547701985	0.272595519357223	0.1337	0.0601	0.005	0.0024	0.0207	0.0022	0.0023	0.0168	0.1646	0.0152	0.0201	0.0067	0.0832	0.0187	0.0062	0.0024	0.0024	0.1072	0.086	0.0111	0.008	0.0064	0.0309	0.0051	0.0142	0.1658
7	rs66621989	130289509	1.11	0.657414555049712	2.92	0.898693461391643	0.0290113779840616	0.274445166579399	0.1337	0.0601	0.005	0.0024	0.0207	0.0022	0.0023	0.0168	0.1646	0.0152	0.0201	0.0067	0.0832	0.0187	0.0062	0.0024	0.0024	0.1072	0.086	0.0111	0.008	0.0064	0.0309	0.0051	0.0142	0.1658
7	rs35780462	130292802	1.11	0.657414555049712	2.94	0.845143312120842	0.0284740856495282	0.276530625869637	0.1337	0.0601	0.005	0.0024	0.0207	0.0023	0.0023	0.0168	0.1646	0.0152	0.0201	0.0067	0.0832	0.0187	0.0062	0.0024	0.0024	0.1073	0.086	0.0111	0.008	0.0064	0.0309	0.0051	0.0142	0.1657
7	rs6970543	130293022	1.11	0.657414555049712	2.96	0.793651312900757	0.0284518523760488	0.277691313097827	0.1337	0.0601	0.005	0.0024	0.0207	0.0023	0.0023	0.0168	0.1646	0.0152	0.0201	0.0067	0.0832	0.0187	0.0062	0.0024	0.0024	0.1073	0.086	0.0111	0.008	0.0064	0.0309	0.0051	0.0142	0.1658
7	rs17647697	130302087	1.11	0.657414555049712	2.96	0.793651312900757	0.0266914653554924	0.271902898866162	0.1337	0.0602	0.005	0.0024	0.0206	0.0023	0.0023	0.0168	0.1646	0.0151	0.0201	0.0067	0.0833	0.0187	0.0062	0.0024	0.0024	0.1073	0.086	0.0111	0.008	0.0064	0.0309	0.0051	0.0142	0.1657
7	rs10263075	130302676	1.11	0.657414555049712	2.96	0.793651312900757	0.0265324821474449	0.271787515114599	0.1337	0.0602	0.005	0.0024	0.0206	0.0023	0.0023	0.0168	0.1646	0.0151	0.0201	0.0067	0.0833	0.0187	0.0062	0.0024	0.0024	0.1073	0.086	0.0111	0.008	0.0064	0.0309	0.0051	0.0142	0.1657
7	rs117948936	130311057	1.11	0.657414555049712	2.95	0.819141413036571	0.0261746157760439	0.269367963346765	0.1338	0.0602	0.005	0.0023	0.0206	0.0023	0.0023	0.0168	0.1646	0.0151	0.0201	0.0067	0.0833	0.0187	0.0062	0.0024	0.0024	0.1073	0.0859	0.0111	0.008	0.0064	0.0309	0.0051	0.0142	0.1657
7	rs117566059	130323357	1.11	0.657414555049712	2.95	0.819141413036571	0.0247976360594867	0.264434661671092	0.1337	0.0603	0.0049	0.0023	0.0207	0.0023	0.0023	0.0168	0.1646	0.0151	0.0201	0.0067	0.0833	0.0187	0.0063	0.0023	0.0024	0.1073	0.0859	0.0111	0.008	0.0064	0.0309	0.0051	0.0142	0.1657
7	rs2129906	130328552	1.11	0.657414555049712	2.97	0.768670182966371	0.0236286380159214	0.263977194986213	0.1337	0.0604	0.0049	0.0023	0.0207	0.0022	0.0023	0.0168	0.1645	0.0151	0.0201	0.0066	0.0834	0.0187	0.0063	0.0023	0.0024	0.1073	0.0858	0.0111	0.008	0.0064	0.0309	0.0051	0.0142	0.1657
7	rs17562397	130329325	1.11	0.657414555049712	2.97	0.768670182966371	0.0235702738597239	0.26592313197006	0.1337	0.0604	0.0049	0.0023	0.0207	0.0022	0.0023	0.0168	0.1645	0.0151	0.0201	0.0066	0.0834	0.0187	0.0063	0.0023	0.0024	0.1073	0.0858	0.0111	0.008	0.0064	0.0309	0.0051	0.0142	0.1657
7	rs75440692	130335435	1.11	0.657414555049712	2.97	0.768670182966371	0.0237456772028315	0.249919729101347	0.1337	0.0604	0.0049	0.0023	0.0207	0.0022	0.0023	0.0168	0.1645	0.0151	0.0201	0.0066	0.0834	0.0187	0.0063	0.0023	0.0024	0.1073	0.0858	0.0111	0.008	0.0065	0.0309	0.0051	0.0142	0.1657
7	rs6467311	130339988	1.11	0.657414555049712	2.98	0.744195120258389	0.0244367031080496	0.250256959150218	0.1336	0.0605	0.0049	0.0022	0.0207	0.0022	0.0023	0.0168	0.1645	0.0151	0.0202	0.0066	0.0834	0.0187	0.0063	0.0022	0.0024	0.1073	0.0858	0.0111	0.008	0.0065	0.0309	0.0051	0.0142	0.1656
7	rs3857854	130340468	1.11	0.657414555049712	2.98	0.744195120258389	0.0246769044211783	0.252396086480084	0.1336	0.0605	0.0049	0.0022	0.0207	0.0022	0.0023	0.0168	0.1645	0.0151	0.0202	0.0066	0.0834	0.0187	0.0063	0.0022	0.0024	0.1072	0.0858	0.0111	0.008	0.0065	0.0309	0.0051	0.0142	0.1656
7	rs73158098	130348123	1.11	0.657414555049712	2.99	0.72022314582581	0.0266808454572978	0.251269512319485	0.1336	0.0605	0.0049	0.0022	0.0207	0.0022	0.0023	0.0168	0.1645	0.0151	0.0202	0.0066	0.0833	0.0187	0.0063	0.0022	0.0024	0.1072	0.0857	0.0111	0.008	0.0065	0.0309	0.0051	0.0143	0.1656
7	rs6942608	130354818	1.11	0.657414555049712	2.99	0.72022314582581	0.0276923049496061	0.252283357420548	0.1335	0.0605	0.0049	0.0022	0.0208	0.0022	0.0023	0.0168	0.1645	0.0151	0.0203	0.0066	0.0833	0.0187	0.0063	0.0022	0.0024	0.1071	0.0857	0.0111	0.008	0.0065	0.0309	0.0051	0.0143	0.1656
7	rs4371949	130371683	1.12	0.604706511137083	2.99	0.72022314582581	0.0303044527783692	0.239537666036898	0.133	0.061	0.0051	0.0023	0.0211	0.0022	0.0024	0.0169	0.1642	0.0151	0.0203	0.0067	0.0833	0.0186	0.0067	0.0022	0.0023	0.1068	0.086	0.0111	0.008	0.0065	0.0313	0.0052	0.0146	0.1642
7	rs117125032	130385948	1.12	0.604706511137083	3.03	0.629303794260587	0.0274748605048625	0.235667061808882	0.1329	0.0611	0.0051	0.0023	0.0212	0.0022	0.0024	0.017	0.1641	0.0151	0.0203	0.0067	0.0834	0.0186	0.0068	0.0022	0.0023	0.1067	0.0859	0.0111	0.008	0.0066	0.0313	0.0052	0.0147	0.1639
7	rs74446409	130396769	1.12	0.604706511137083	3.03	0.629303794260587	0.0278124180213517	0.219635172294957	0.1328	0.0614	0.0052	0.0024	0.0213	0.0022	0.0025	0.017	0.164	0.015	0.0203	0.0067	0.0832	0.0186	0.0069	0.0022	0.0024	0.1066	0.0858	0.0111	0.008	0.0067	0.0313	0.0053	0.0148	0.1635
7	rs78491372	130397158	1.12	0.604706511137083	3.09	0.50746005104726	0.0263741736043693	0.217375121483188	0.1328	0.0614	0.0052	0.0024	0.0213	0.0022	0.0025	0.017	0.1639	0.015	0.0203	0.0067	0.0832	0.0186	0.0069	0.0023	0.0024	0.1066	0.0858	0.0111	0.008	0.0067	0.0313	0.0053	0.0148	0.1635
7	rs35602082	130397723	1.12	0.604706511137083	3.09	0.50746005104726	0.0246769044211783	0.215122767138093	0.1327	0.0614	0.0052	0.0024	0.0213	0.0022	0.0025	0.017	0.1639	0.015	0.0202	0.0067	0.0832	0.0186	0.0069	0.0023	0.0024	0.1066	0.0858	0.0111	0.008	0.0068	0.0313	0.0053	0.0148	0.1634
7	rs4728198	130399691	1.12	0.604706511137083	3.09	0.50746005104726	0.0231166614802615	0.226134444403144	0.1327	0.0614	0.0052	0.0024	0.0213	0.0022	0.0025	0.0171	0.1638	0.015	0.0202	0.0067	0.0834	0.0189	0.007	0.0023	0.0024	0.1064	0.0856	0.0111	0.008	0.0068	0.0313	0.0053	0.0149	0.1631
7	rs3857859	130401306	1.12	0.604706511137083	3.1	0.488801954490689	0.0279658225923703	0.224178172405594	0.1325	0.0615	0.0052	0.0024	0.0213	0.0023	0.0025	0.0171	0.164	0.015	0.0202	0.0068	0.0827	0.0189	0.007	0.0023	0.0024	0.1065	0.0854	0.0111	0.008	0.0068	0.0317	0.0053	0.0149	0.163
7	rs78885796	130405008	1.12	0.604706511137083	3.1	0.488801954490689	0.0297732676033579	0.227659807517001	0.1323	0.0615	0.0052	0.0025	0.0214	0.0023	0.0026	0.0172	0.1641	0.015	0.0202	0.0069	0.082	0.019	0.0071	0.0024	0.0025	0.1065	0.0853	0.0111	0.0081	0.007	0.0318	0.0054	0.0151	0.1627
7	rs62471568	130406231	1.13	0.554827224596281	3.15	0.402339212139645	0.0295786318667623	0.226134444403144	0.1322	0.0615	0.0053	0.0025	0.0214	0.0023	0.0027	0.0172	0.1641	0.015	0.0201	0.0069	0.0818	0.0191	0.0071	0.0025	0.0025	0.1065	0.0852	0.0111	0.0081	0.007	0.0318	0.0054	0.0152	0.1625
7	rs13238028	130408959	1.13	0.554827224596281	3.15	0.402339212139645	0.031541865992148	0.238319010462656	0.1322	0.0615	0.0053	0.0025	0.0214	0.0023	0.0027	0.0173	0.1641	0.015	0.0201	0.0069	0.0813	0.0192	0.0072	0.0025	0.0025	0.1064	0.0852	0.0111	0.0081	0.007	0.0317	0.0054	0.0152	0.1627
7	rs290794	130416394	1.13	0.554827224596281	3.16	0.386381943985473	0.0372742022716056	0.297410966297307	0.1316	0.0615	0.0053	0.0026	0.0214	0.0024	0.0027	0.0175	0.1639	0.0151	0.02	0.007	0.081	0.0195	0.0072	0.0026	0.0026	0.1066	0.0852	0.011	0.008	0.007	0.0316	0.0055	0.0152	0.1627
7	rs76509441	130418506	1.13	0.554827224596281	3.16	0.386381943985473	0.0416713374841976	0.308981186909106	0.1312	0.061	0.0053	0.0026	0.0214	0.0023	0.0027	0.0176	0.1641	0.0151	0.02	0.007	0.0808	0.0196	0.0072	0.0026	0.0026	0.1064	0.0859	0.011	0.0079	0.007	0.0317	0.0055	0.0153	0.163
7	rs35775580	130420740	1.13	0.554827224596281	3.17	0.370859203571921	0.0484380198710797	0.344957788719271	0.1311	0.0609	0.0053	0.0025	0.0214	0.0023	0.0026	0.0176	0.1643	0.0151	0.02	0.007	0.0811	0.0196	0.0072	0.0026	0.0026	0.1064	0.0858	0.011	0.0079	0.007	0.0317	0.0055	0.0153	0.1629
7	rs290804	130420872	1.13	0.554827224596281	3.17	0.370859203571921	0.0472908742622093	0.343471944883084	0.1311	0.0609	0.0053	0.0025	0.0214	0.0023	0.0026	0.0176	0.1643	0.0151	0.02	0.007	0.0811	0.0196	0.0072	0.0026	0.0026	0.1064	0.0858	0.0111	0.0079	0.007	0.0318	0.0055	0.0153	0.1628
7	rs970472	130421159	1.13	0.554827224596281	3.17	0.370859203571921	0.0799837641243017	0.531986446571014	0.1307	0.0606	0.0052	0.0026	0.0214	0.0023	0.0026	0.0177	0.1642	0.0152	0.0199	0.0071	0.0809	0.0197	0.0074	0.0026	0.0026	0.1063	0.0856	0.0111	0.0079	0.0071	0.0321	0.0055	0.0153	0.1625
7	rs76585369	130422190	1.15	0.46334549806667	3.17	0.370859203571921	0.0941520251220958	0.655583300460394	0.1304	0.0601	0.0054	0.0026	0.0215	0.0024	0.0028	0.0181	0.1636	0.0154	0.0199	0.0073	0.0808	0.0198	0.0075	0.0028	0.0026	0.1063	0.0854	0.0113	0.0081	0.0072	0.0326	0.0056	0.0156	0.1613
7	rs17649223	130429163	1.15	0.46334549806667	3.17	0.370859203571921	0.141502441028606	0.787576140559379	0.1288	0.059	0.0058	0.0026	0.0219	0.0027	0.0032	0.0185	0.1637	0.0157	0.0197	0.0077	0.0803	0.0197	0.0079	0.0034	0.0027	0.1057	0.0843	0.0121	0.0083	0.0078	0.0336	0.0061	0.0159	0.1593
7	rs111464739	130432140	1.15	0.46334549806667	3.18	0.355766254763284	0.136180756761487	0.774490119528278	0.1288	0.0589	0.0059	0.0026	0.0219	0.0027	0.0032	0.0185	0.1637	0.0157	0.0197	0.0077	0.0803	0.0197	0.0079	0.0034	0.0027	0.1057	0.0843	0.0121	0.0083	0.0078	0.0336	0.0061	0.0159	0.1592
7	rs4731702	130433384	1.15	0.46334549806667	3.18	0.355766254763284	0.124218105533415	0.72711990830154	0.1288	0.0589	0.0059	0.0026	0.022	0.0027	0.0032	0.0185	0.1637	0.0156	0.0197	0.0077	0.0803	0.0197	0.0079	0.0034	0.0027	0.1057	0.0843	0.0121	0.0083	0.0078	0.0336	0.0061	0.0159	0.1592
7	rs287621	130435181	1.15	0.46334549806667	3.19	0.341098255896361	0.124748796014421	0.717695401645562	0.1288	0.0589	0.0059	0.0026	0.022	0.0027	0.0032	0.0185	0.1637	0.0156	0.0196	0.0078	0.0802	0.0197	0.0079	0.0034	0.0027	0.1057	0.0843	0.0121	0.0084	0.0079	0.0336	0.0061	0.016	0.1592
7	rs73472977	130445640	1.15	0.46334549806667	3.2	0.326850259155197	0.142715875965701	0.849972148742708	0.1289	0.0588	0.0059	0.0026	0.022	0.0027	0.0032	0.0184	0.1635	0.0156	0.0196	0.0078	0.0802	0.0197	0.0079	0.0034	0.0027	0.1058	0.0842	0.012	0.0083	0.0078	0.0335	0.0061	0.016	0.1594
7	rs7795357	130458874	1.16	0.421630287221885	3.19	0.341098255896361	0.171088648589577	1.05673106551385	0.1279	0.0585	0.0061	0.0026	0.022	0.0029	0.0033	0.0184	0.1623	0.0156	0.0196	0.0082	0.0798	0.0197	0.0082	0.0036	0.0027	0.106	0.0845	0.0119	0.0084	0.0079	0.0339	0.0062	0.0164	0.1595
7	rs58241163	130464904	1.16	0.421630287221885	3.14	0.418735639412168	0.174636632826153	0.965336626786512	0.1281	0.0584	0.0061	0.0026	0.022	0.0029	0.0033	0.0184	0.1623	0.0156	0.0195	0.0082	0.0798	0.0196	0.0083	0.0036	0.0027	0.1061	0.0845	0.0119	0.0084	0.008	0.0339	0.0062	0.0164	0.1593
7	rs9641894	130465054	1.16	0.421630287221885	3.14	0.418735639412168	0.163980477124397	0.938551978542668	0.1281	0.0584	0.0061	0.0027	0.0221	0.0029	0.0033	0.0184	0.1622	0.0156	0.0196	0.0082	0.0797	0.0197	0.0083	0.0036	0.0027	0.1061	0.0845	0.0119	0.0084	0.0081	0.0339	0.0062	0.0164	0.1593
7	rs114970883	130465780	1.16	0.421630287221885	3.14	0.418735639412168	0.168111399886954	0.96009484849772	0.1281	0.0584	0.0061	0.0027	0.0221	0.0029	0.0033	0.0184	0.1622	0.0156	0.0196	0.0082	0.0797	0.0196	0.0083	0.0036	0.0027	0.1061	0.0844	0.0119	0.0084	0.0081	0.0339	0.0062	0.0164	0.1593
7	rs972283	130466854	1.15	0.46334549806667	3.14	0.418735639412168	0.194120391927982	1.00378475168929	0.1279	0.0584	0.0061	0.0027	0.0221	0.0029	0.0033	0.0184	0.1621	0.0157	0.0196	0.0082	0.0798	0.0196	0.0083	0.0037	0.0027	0.1061	0.0843	0.0119	0.0083	0.0081	0.0338	0.0062	0.0165	0.1593
7	rs67321590	130470435	1.16	0.421630287221885	3.14	0.418735639412168	0.20959074729056	0.668050087264565	0.1259	0.0587	0.0065	0.0026	0.0231	0.0031	0.0034	0.019	0.1592	0.0149	0.0189	0.0088	0.0791	0.0195	0.0084	0.0041	0.003	0.1066	0.0837	0.0123	0.0083	0.0087	0.0345	0.0063	0.0168	0.1607
7	rs7788814	130488534	1.15	0.46334549806667	3.14	0.418735639412168	0.263601284833904	0.777377160786932	0.1244	0.059	0.0068	0.0026	0.0237	0.0031	0.0037	0.0187	0.1579	0.0147	0.0195	0.0088	0.0796	0.02	0.0087	0.0041	0.003	0.1054	0.0834	0.0124	0.0084	0.0092	0.0349	0.0065	0.0171	0.1605
7	rs78773570	130496065	1.15	0.46334549806667	3.14	0.418735639412168	0.199565498950176	0.793831302989078	0.1242	0.0588	0.0068	0.0026	0.0236	0.0031	0.0038	0.0188	0.1579	0.0147	0.0194	0.0088	0.0792	0.0201	0.0085	0.0041	0.0032	0.1051	0.0834	0.0124	0.0085	0.0092	0.0349	0.0068	0.0172	0.161
7	rs55705053	130500897	1.15	0.46334549806667	3.1	0.488801954490689	0.182931606206895	0.747255318582958	0.1243	0.0587	0.0068	0.0026	0.0236	0.0031	0.0038	0.0189	0.1579	0.0147	0.0194	0.0088	0.0791	0.02	0.0085	0.004	0.0032	0.1051	0.0833	0.0123	0.0085	0.0091	0.0349	0.0068	0.0172	0.1612
7	rs4269476	130505073	1.15	0.46334549806667	3.1	0.488801954490689	0.169525341088309	0.695218792016143	0.1241	0.0586	0.0068	0.0027	0.0236	0.0032	0.0039	0.0189	0.158	0.0146	0.0193	0.0089	0.0788	0.02	0.0085	0.004	0.0032	0.1056	0.0836	0.0123	0.0085	0.0092	0.0347	0.0067	0.0173	0.1614
7	rs73159874	130513722	1.15	0.46334549806667	3.1	0.488801954490689	0.122838897869074	0.616348318623098	0.1249	0.0585	0.0069	0.0027	0.0232	0.0031	0.0039	0.0192	0.1574	0.0149	0.0192	0.0087	0.079	0.0199	0.0085	0.0039	0.0033	0.1058	0.0838	0.0123	0.0084	0.0091	0.0343	0.0067	0.0172	0.1614
7	rs34586461	130520586	1.15	0.46334549806667	3.1	0.488801954490689	0.126825678396945	0.605838704479266	0.125	0.0587	0.0069	0.0027	0.0232	0.0031	0.0039	0.0192	0.1571	0.015	0.0191	0.0086	0.0791	0.0199	0.0085	0.0039	0.0033	0.1058	0.0839	0.0123	0.0084	0.0091	0.0344	0.0066	0.0173	0.1612
7	rs77218531	130524693	1.15	0.46334549806667	3.09	0.50746005104726	0.133427313003134	0.615338696786269	0.1252	0.0588	0.0068	0.0027	0.0232	0.0031	0.0039	0.0192	0.1569	0.0149	0.0191	0.0087	0.079	0.0199	0.0085	0.0039	0.0033	0.1057	0.0838	0.0123	0.0084	0.0093	0.0344	0.0066	0.0173	0.1611
7	rs75858231	130531946	1.14	0.507725131913635	3.08	0.526582953384854	0.148384006574161	0.573862141309478	0.1254	0.059	0.0067	0.0027	0.0233	0.0032	0.004	0.0193	0.1562	0.0148	0.0189	0.0088	0.0791	0.02	0.0086	0.0039	0.0034	0.1056	0.0837	0.0122	0.0084	0.0097	0.0344	0.0066	0.0174	0.1608
7	rs117814185	130532260	1.14	0.507725131913635	3.07	0.546174590811499	0.145096649040723	0.562261924044369	0.1254	0.059	0.0067	0.0027	0.0233	0.0032	0.004	0.0193	0.1564	0.0148	0.0189	0.0088	0.079	0.02	0.0086	0.0039	0.0034	0.1055	0.0837	0.0121	0.0084	0.0097	0.0344	0.0066	0.0174	0.1609
7	rs4728200	130536491	1.14	0.507725131913635	3.07	0.546174590811499	0.151980912457989	0.544550920829909	0.1255	0.059	0.0067	0.0027	0.0233	0.0033	0.004	0.0193	0.1561	0.0149	0.0188	0.009	0.079	0.02	0.0086	0.004	0.0035	0.1053	0.0837	0.0121	0.0084	0.0099	0.0344	0.0066	0.0174	0.1608
7	rs7788240	130540408	1.14	0.507725131913635	3.07	0.546174590811499	0.162213658219861	0.527397818276271	0.1255	0.0591	0.0065	0.0028	0.0233	0.0033	0.004	0.0193	0.1561	0.0149	0.0188	0.009	0.079	0.02	0.0087	0.004	0.0035	0.1053	0.0837	0.0121	0.0084	0.01	0.0344	0.0065	0.0174	0.1609
7	rs11766402	130552007	1.14	0.507725131913635	3.01	0.673776155564303	0.152313461590566	0.486965872930003	0.1256	0.059	0.0065	0.0028	0.0233	0.0033	0.0041	0.0193	0.1558	0.0149	0.0188	0.0089	0.0791	0.0199	0.0086	0.004	0.0035	0.1055	0.0839	0.012	0.0084	0.01	0.0344	0.0065	0.0172	0.161
7	rs11980951	130556284	1.14	0.507725131913635	3	0.696751202985924	0.145873836716104	0.445384566207761	0.1257	0.059	0.0065	0.0028	0.0233	0.0033	0.0041	0.0193	0.1557	0.0149	0.0188	0.009	0.0791	0.0199	0.0086	0.004	0.0035	0.1057	0.0841	0.012	0.0084	0.01	0.0343	0.0065	0.0171	0.161
7	rs73159889	130563302	1.14	0.507725131913635	3.01	0.673776155564303	0.207993520767264	0.39512213763821	0.1248	0.0589	0.0066	0.0028	0.0233	0.0033	0.0045	0.0193	0.1556	0.0148	0.0188	0.0089	0.0789	0.0199	0.0086	0.0039	0.0036	0.1068	0.0838	0.0119	0.0084	0.0098	0.0345	0.0064	0.0169	0.1615
7	rs76373877	130565480	1.14	0.507725131913635	3.01	0.673776155564303	0.226651954680598	0.38677881933423	0.1245	0.0589	0.0066	0.0028	0.0233	0.0033	0.0045	0.0194	0.1555	0.0148	0.0188	0.0089	0.0789	0.0199	0.0086	0.0039	0.0036	0.107	0.0838	0.0119	0.0083	0.0098	0.0345	0.0063	0.0169	0.1616
7	rs17165207	130565697	1.14	0.507725131913635	3.01	0.673776155564303	0.23531329597539	0.390623449330748	0.1245	0.0588	0.0066	0.0028	0.0233	0.0033	0.0046	0.0194	0.1555	0.0148	0.0188	0.0089	0.0789	0.0199	0.0086	0.0039	0.0036	0.107	0.0837	0.0119	0.0084	0.0098	0.0345	0.0063	0.0169	0.1616
7	rs17165216	130566624	1.14	0.507725131913635	3.01	0.673776155564303	0.240337350057532	0.39525088067343	0.1246	0.0588	0.0066	0.0028	0.0233	0.0033	0.0046	0.0194	0.1556	0.0148	0.0188	0.0089	0.0789	0.02	0.0086	0.0039	0.0037	0.1071	0.0835	0.0119	0.0084	0.0097	0.0345	0.0063	0.0169	0.1616
7	rs11974915	130567127	1.14	0.507725131913635	3.01	0.673776155564303	0.214099644316701	0.385116099283249	0.1246	0.0588	0.0066	0.0028	0.0234	0.0034	0.0046	0.0194	0.1556	0.0148	0.0187	0.0089	0.079	0.0199	0.0085	0.0039	0.0038	0.1072	0.0836	0.0118	0.0083	0.0096	0.0345	0.0062	0.0168	0.1615
7	rs117788444	130572340	1.14	0.507725131913635	3.01	0.673776155564303	0.22811795444238	0.443258249131736	0.1244	0.0589	0.0066	0.0029	0.0234	0.0035	0.0046	0.0195	0.1549	0.0148	0.0187	0.0089	0.0791	0.02	0.0085	0.0039	0.0039	0.107	0.0836	0.0118	0.0083	0.0097	0.0345	0.0063	0.0168	0.1616
7	rs17737947	130579578	1.14	0.507725131913635	3.01	0.673776155564303	0.192591299998687	0.423457137301792	0.1239	0.0591	0.0067	0.0029	0.0235	0.0037	0.0047	0.0196	0.154	0.0148	0.0188	0.0089	0.0793	0.0201	0.0085	0.0039	0.0041	0.1068	0.0837	0.0117	0.0082	0.0098	0.0344	0.0064	0.0169	0.1618
7	rs205755	130580343	1.14	0.507725131913635	3.01	0.673776155564303	0.175105671377497	0.470298239049356	0.1236	0.0591	0.0066	0.0029	0.0235	0.0038	0.0047	0.0196	0.1539	0.0148	0.0188	0.0088	0.0795	0.0202	0.0084	0.0038	0.0041	0.1064	0.0843	0.0117	0.0082	0.0097	0.0345	0.0064	0.0168	0.1618
7	rs75885220	130581184	1.14	0.507725131913635	3.02	0.651294786134349	0.183116818523023	0.553951344353236	0.1226	0.0588	0.0065	0.0029	0.0234	0.0039	0.0048	0.0199	0.1531	0.015	0.0187	0.0088	0.0799	0.0202	0.0082	0.0038	0.0041	0.1063	0.0857	0.0118	0.008	0.0098	0.0347	0.0067	0.0168	0.1616
7	rs73476627	130581755	1.14	0.507725131913635	3.02	0.651294786134349	0.19561790404603	0.569186835064225	0.1224	0.0591	0.0065	0.0029	0.0234	0.0039	0.0047	0.02	0.1528	0.0151	0.0185	0.0088	0.0797	0.0202	0.0081	0.0037	0.0041	0.1064	0.0861	0.0118	0.008	0.0098	0.035	0.0068	0.0167	0.1613
7	rs75861926	130582910	1.14	0.507725131913635	3.03	0.629303794260587	0.199059878587827	0.633571138114317	0.1219	0.0595	0.0064	0.0029	0.0233	0.0038	0.0047	0.0201	0.1525	0.0151	0.0184	0.009	0.0797	0.0202	0.008	0.0037	0.0041	0.1067	0.0865	0.0119	0.008	0.0098	0.0352	0.0069	0.0165	0.161
7	rs205759	130583058	1.14	0.507725131913635	3.03	0.629303794260587	0.198943300485895	0.641568600571146	0.1218	0.0595	0.0064	0.0029	0.0233	0.0038	0.0047	0.0201	0.1525	0.0151	0.0184	0.009	0.0797	0.0202	0.0081	0.0037	0.0041	0.1067	0.0864	0.0119	0.008	0.0098	0.0353	0.0069	0.0165	0.161
7	rs60615153	130583134	1.14	0.507725131913635	3.04	0.607799794750251	0.188987381299246	0.614906121344417	0.1219	0.0595	0.0064	0.0029	0.0233	0.0038	0.0047	0.0201	0.1525	0.0151	0.0184	0.009	0.0797	0.0202	0.0081	0.0037	0.0041	0.1067	0.0864	0.0119	0.008	0.0098	0.0352	0.0069	0.0165	0.161
7	rs3750176	130583944	1.14	0.507725131913635	3.04	0.607799794750251	0.169171208737819	0.601962474318456	0.122	0.0596	0.0064	0.0029	0.0233	0.0039	0.0047	0.0201	0.1525	0.0151	0.0183	0.009	0.0798	0.0202	0.0081	0.0037	0.0041	0.1066	0.0863	0.0119	0.008	0.0098	0.0353	0.0069	0.0165	0.1609
7	rs157934	130585492	1.14	0.507725131913635	3.04	0.607799794750251	0.162559209707351	0.618657490443951	0.1216	0.0596	0.0066	0.0029	0.0233	0.0039	0.0046	0.0203	0.1528	0.0151	0.0183	0.009	0.0801	0.0201	0.0081	0.0037	0.0042	0.1067	0.0861	0.0118	0.008	0.0098	0.0352	0.007	0.0165	0.1606
7	rs77324056	130588802	1.14	0.507725131913635	3.04	0.607799794750251	0.412505971967207	0.945827723110279	0.1175	0.0565	0.0077	0.003	0.0247	0.0041	0.0047	0.0216	0.1575	0.0147	0.0173	0.0093	0.081	0.02	0.0082	0.0038	0.005	0.103	0.0883	0.011	0.0078	0.01	0.0348	0.0074	0.0153	0.1612
7	rs2895195	130588993	1.14	0.507725131913635	3.04	0.607799794750251	0.383263728912434	0.912075297523968	0.1175	0.0565	0.0077	0.003	0.0247	0.0041	0.0047	0.0216	0.1576	0.0147	0.0173	0.0093	0.081	0.02	0.0082	0.0038	0.005	0.1029	0.0883	0.011	0.0078	0.0101	0.0348	0.0074	0.0153	0.1611
7	rs2278747	130589400	1.14	0.507725131913635	3.06	0.566238797870229	0.429724407950674	1.11654957058365	0.1172	0.0561	0.0078	0.003	0.0248	0.0041	0.0047	0.0216	0.1577	0.0148	0.0174	0.0094	0.0812	0.02	0.0081	0.0038	0.005	0.1026	0.0883	0.0111	0.0077	0.0101	0.0348	0.0074	0.0153	0.1611
7	rs205762	130590540	1.14	0.507725131913635	3.07	0.546174590811499	0.372176143561225	0.857569356312816	0.1172	0.0557	0.0079	0.0031	0.0247	0.0043	0.0049	0.0216	0.158	0.0149	0.0174	0.0095	0.0813	0.0197	0.0082	0.0039	0.0051	0.1024	0.0882	0.0111	0.0076	0.0102	0.0347	0.0074	0.0151	0.1612
7	rs117031898	130593662	1.14	0.507725131913635	3.07	0.546174590811499	0.498336918221821	0.901872286669839	0.1163	0.0551	0.0081	0.0033	0.0249	0.0044	0.0049	0.0216	0.1588	0.0147	0.0174	0.0094	0.0814	0.0195	0.0082	0.004	0.0051	0.1016	0.0883	0.0108	0.0075	0.0103	0.0351	0.0075	0.0153	0.1616
7	rs205763	130595047	1.14	0.507725131913635	3.06	0.566238797870229	0.384038302342289	0.865491428617763	0.1161	0.055	0.0081	0.0034	0.0249	0.0044	0.005	0.0216	0.159	0.0146	0.0174	0.0094	0.0815	0.0194	0.0082	0.0041	0.0051	0.1014	0.0884	0.0108	0.0075	0.0104	0.0352	0.0075	0.0154	0.1617
7	rs205764	130598236	1.14	0.507725131913635	3.07	0.546174590811499	0.332776123898602	0.972175194730322	0.1161	0.0549	0.008	0.0035	0.0248	0.0044	0.0049	0.0219	0.1599	0.0145	0.0173	0.0095	0.081	0.0194	0.0082	0.0041	0.0049	0.101	0.089	0.0106	0.0073	0.0105	0.0351	0.0075	0.0154	0.1618
7	rs73476661	130599301	1.14	0.507725131913635	3.07	0.546174590811499	0.420578736481635	0.97265265604128	0.1153	0.055	0.0083	0.0036	0.0245	0.0043	0.0048	0.0222	0.1614	0.0148	0.0172	0.0095	0.0801	0.0193	0.0081	0.0041	0.0049	0.1007	0.0895	0.0105	0.0071	0.0107	0.0354	0.0075	0.0154	0.1609
7	rs157950	130601205	1.14	0.507725131913635	3.08	0.526582953384854	0.388145637232274	0.991788391265654	0.1148	0.0556	0.0083	0.0036	0.024	0.0042	0.0046	0.0216	0.1644	0.0148	0.0172	0.0094	0.0783	0.0193	0.008	0.0041	0.0045	0.0999	0.0906	0.0103	0.0067	0.0106	0.0358	0.0074	0.0155	0.1616
7	rs117675482	130602230	1.14	0.507725131913635	3.07	0.546174590811499	0.408270511142238	1.04300253311183	0.1151	0.0556	0.0083	0.0036	0.0239	0.0041	0.0045	0.0215	0.1645	0.0148	0.0171	0.0094	0.0786	0.0192	0.008	0.0041	0.0044	0.0997	0.091	0.0103	0.0067	0.0106	0.0357	0.0074	0.0156	0.1614
7	rs56409029	130602519	1.14	0.507725131913635	3.08	0.526582953384854	0.358576826478593	0.96406537878246	0.1152	0.0556	0.0083	0.0036	0.0239	0.0041	0.0045	0.0215	0.1645	0.0148	0.0171	0.0094	0.0786	0.0192	0.008	0.0041	0.0044	0.0997	0.091	0.0103	0.0067	0.0106	0.0358	0.0074	0.0156	0.1614
7	rs62473542	130607507	1.14	0.507725131913635	3.07	0.546174590811499	0.342726104233806	0.914590343125206	0.1163	0.0556	0.0081	0.0035	0.0231	0.0041	0.0044	0.0213	0.1657	0.0148	0.0171	0.0093	0.0786	0.0192	0.0077	0.0041	0.0043	0.0987	0.0917	0.0102	0.0067	0.0105	0.0355	0.0072	0.0154	0.162
7	rs55787858	130609643	1.14	0.507725131913635	3.08	0.526582953384854	0.337939407428671	0.882628903705359	0.1173	0.0555	0.008	0.0036	0.0225	0.0041	0.0044	0.0211	0.1668	0.0147	0.0171	0.0092	0.0783	0.0193	0.0075	0.0042	0.0042	0.0978	0.0922	0.0101	0.0068	0.0104	0.0353	0.0071	0.0153	0.1625
7	rs2166639	130616229	1.13	0.554827224596281	3.08	0.526582953384854	0.503891933039861	0.973766910398513	0.1189	0.0554	0.008	0.0035	0.0216	0.0041	0.0043	0.0208	0.1687	0.0146	0.0172	0.0091	0.0777	0.0196	0.007	0.0042	0.0039	0.0963	0.093	0.0099	0.0069	0.0102	0.0349	0.0069	0.015	0.1632
7	rs157905	130620191	1.13	0.554827224596281	3.08	0.526582953384854	0.40456823305296	0.782549199341668	0.1192	0.0554	0.008	0.0035	0.0215	0.0042	0.0043	0.0208	0.1691	0.0145	0.0172	0.0091	0.0777	0.0196	0.0069	0.0042	0.0039	0.0962	0.0929	0.0099	0.0069	0.0101	0.035	0.0069	0.015	0.1633
7	rs205723	130621451	1.13	0.554827224596281	3.07	0.546174590811499	0.289994008456212	0.590797925443311	0.1191	0.0554	0.0081	0.0035	0.0214	0.0042	0.0043	0.0208	0.1697	0.0146	0.0172	0.0092	0.0767	0.0196	0.0071	0.0042	0.0039	0.0961	0.0929	0.0098	0.0069	0.0102	0.0349	0.007	0.0153	0.1632
7	rs205724	130623257	1.13	0.554827224596281	3.07	0.546174590811499	0.27583606368182	0.526842296254558	0.1192	0.0554	0.0081	0.0035	0.0213	0.0041	0.0042	0.0208	0.1699	0.0147	0.0172	0.0096	0.0765	0.0197	0.0071	0.0042	0.0038	0.0955	0.093	0.0098	0.007	0.0103	0.0348	0.0072	0.0153	0.1632
7	rs117480203	130629352	1.13	0.554827224596281	3.07	0.546174590811499	0.268808003584274	0.473538627921663	0.1195	0.0554	0.008	0.0035	0.0208	0.0041	0.004	0.0206	0.1704	0.0149	0.0173	0.0097	0.0767	0.02	0.007	0.0042	0.0038	0.0949	0.0935	0.0096	0.0071	0.0103	0.0346	0.0071	0.0153	0.1631
7	rs13225471	130631413	1.13	0.554827224596281	3.07	0.546174590811499	0.245551088260889	0.380776902725639	0.1195	0.0554	0.008	0.0035	0.0208	0.0041	0.004	0.0206	0.1705	0.0149	0.0173	0.0097	0.0767	0.02	0.007	0.0042	0.0038	0.0949	0.0936	0.0096	0.0071	0.0103	0.0345	0.0071	0.0153	0.1631
7	rs6967767	130635617	1.13	0.554827224596281	3.07	0.546174590811499	0.214383243724058	0.374674457697415	0.1197	0.0556	0.0079	0.0035	0.0207	0.004	0.0039	0.0206	0.1706	0.015	0.0173	0.0098	0.0768	0.02	0.007	0.0042	0.0038	0.0947	0.0938	0.0096	0.0071	0.0102	0.0341	0.0071	0.0153	0.1632
7	rs79691477	130640620	1.13	0.554827224596281	3.07	0.546174590811499	0.226777405700895	0.411694380356892	0.1197	0.0557	0.0078	0.0035	0.0206	0.004	0.0039	0.0205	0.1706	0.015	0.0172	0.0098	0.0768	0.02	0.007	0.0042	0.0037	0.0947	0.0939	0.0096	0.0071	0.0102	0.034	0.0071	0.0153	0.1635
7	rs205774	130641577	1.13	0.554827224596281	3.06	0.566238797870229	0.217475897354202	0.35228994966321	0.1196	0.0557	0.0077	0.0035	0.0204	0.004	0.0039	0.0205	0.1706	0.0151	0.0172	0.0099	0.0768	0.0199	0.007	0.0042	0.0037	0.0947	0.0941	0.0095	0.0071	0.0102	0.0339	0.0071	0.0152	0.1639
7	rs118113227	130644140	1.13	0.554827224596281	3.06	0.566238797870229	0.23527060808898	0.401185530752276	0.1199	0.0557	0.0077	0.0035	0.0204	0.004	0.0038	0.0206	0.1707	0.0151	0.0171	0.0098	0.0769	0.0199	0.0069	0.0042	0.0037	0.0947	0.094	0.0095	0.0071	0.0102	0.0339	0.0071	0.0153	0.1638
7	rs34309658	130650422	1.13	0.554827224596281	3.06	0.566238797870229	0.220964223339202	0.374040378907791	0.1201	0.0557	0.0076	0.0035	0.0204	0.004	0.0038	0.0204	0.1708	0.0152	0.0169	0.0098	0.0771	0.0198	0.0068	0.0042	0.0037	0.0948	0.094	0.0095	0.007	0.0101	0.0338	0.007	0.0154	0.164
7	rs2048672	130653851	1.13	0.554827224596281	3.07	0.546174590811499	0.210632640744148	0.316324434414308	0.1202	0.0557	0.0076	0.0036	0.0204	0.0039	0.0038	0.0203	0.1706	0.0152	0.0168	0.0098	0.0772	0.0198	0.0068	0.0042	0.0037	0.0949	0.094	0.0095	0.007	0.0101	0.0338	0.007	0.0154	0.1642
7	rs17165337	130662966	1.13	0.554827224596281	3.06	0.566238797870229	0.172588688764315	0.264777923715796	0.1196	0.0573	0.0075	0.0035	0.02	0.0039	0.0036	0.02	0.1709	0.0155	0.0167	0.0097	0.078	0.0197	0.0067	0.0041	0.0036	0.0952	0.094	0.0094	0.0067	0.0099	0.033	0.0071	0.0153	0.1648
7	rs205749	130666085	1.13	0.554827224596281	3.02	0.651294786134349	0.156844980884074	0.228969909277093	0.1196	0.0575	0.0075	0.0035	0.02	0.0039	0.0035	0.0199	0.1707	0.0155	0.0167	0.0097	0.0781	0.0197	0.0066	0.0041	0.0036	0.0951	0.0942	0.0094	0.0067	0.0099	0.033	0.0071	0.0153	0.1651
7	rs116946358	130668208	1.14	0.507725131913635	3.02	0.651294786134349	0.221913463993402	0.258279806900882	0.1206	0.0587	0.0076	0.0035	0.0197	0.0039	0.0033	0.0194	0.1699	0.0155	0.0165	0.0092	0.0796	0.0199	0.0063	0.0038	0.0031	0.0956	0.0938	0.0092	0.0063	0.0091	0.0328	0.0067	0.0147	0.167
7	rs61729633	130668912	1.13	0.554827224596281	3.02	0.651294786134349	0.195502477804099	0.143678453793877	0.1209	0.059	0.0076	0.0034	0.0196	0.0038	0.0033	0.0193	0.1697	0.0155	0.0164	0.0091	0.0799	0.0199	0.0062	0.0037	0.0031	0.0957	0.0938	0.0092	0.0062	0.009	0.0328	0.0066	0.0146	0.1674
7	rs116519273	130670820	1.13	0.554827224596281	3.02	0.651294786134349	0.206919290093055	0.132484835646443	0.1209	0.0591	0.0076	0.0034	0.0196	0.0038	0.0033	0.0193	0.1697	0.0155	0.0164	0.0091	0.08	0.0199	0.0062	0.0037	0.003	0.0957	0.0939	0.0092	0.0061	0.0089	0.0327	0.0066	0.0145	0.1676
7	rs115972568	130672104	1.13	0.554827224596281	3.03	0.629303794260587	0.193890587976143	0.0846763759828098	0.121	0.0593	0.0076	0.0034	0.0195	0.0038	0.0032	0.0193	0.1696	0.0154	0.0164	0.0091	0.08	0.0199	0.0062	0.0037	0.003	0.0957	0.094	0.0092	0.0061	0.0089	0.0326	0.0066	0.0145	0.1678
7	rs6467328	130673153	1.13	0.554827224596281	3.03	0.629303794260587	0.15908894174142	0.0330080728018168	0.1213	0.0593	0.0076	0.0034	0.0195	0.0038	0.0032	0.0193	0.1696	0.0153	0.0164	0.0091	0.0799	0.0199	0.0061	0.0036	0.003	0.0957	0.0942	0.0092	0.0061	0.0089	0.0327	0.0065	0.0144	0.1679
7	rs1996167	130685700	1.13	0.554827224596281	3.03	0.629303794260587	0.292486651851616	0.112824518922755	0.1233	0.0607	0.0072	0.0031	0.0188	0.0037	0.0027	0.019	0.1698	0.0149	0.016	0.0087	0.0805	0.0197	0.0057	0.0034	0.0026	0.0965	0.096	0.0093	0.0058	0.0083	0.0319	0.0057	0.0134	0.1693
7	rs10488383	130688225	1.13	0.554827224596281	3.03	0.629303794260587	0.279105576958202	0.0622695120060859	0.1234	0.0607	0.0072	0.0031	0.0187	0.0037	0.0027	0.019	0.1699	0.0149	0.016	0.0087	0.0805	0.0197	0.0057	0.0034	0.0026	0.0965	0.0959	0.0093	0.0058	0.0083	0.0319	0.0057	0.0134	0.1694
7	rs983173	130688577	1.13	0.554827224596281	3.03	0.629303794260587	0.271524371476266	0.0519501115884336	0.1235	0.0608	0.0072	0.0031	0.0188	0.0037	0.0027	0.019	0.1699	0.0149	0.016	0.0087	0.0805	0.0197	0.0057	0.0034	0.0026	0.0965	0.0959	0.0092	0.0058	0.0083	0.0319	0.0057	0.0134	0.1694
7	rs10237038	130691182	1.13	0.554827224596281	3.03	0.629303794260587	0.233736698787681	0.0475125237901663	0.1239	0.0611	0.0071	0.0031	0.0188	0.0036	0.0026	0.0189	0.1697	0.0148	0.0159	0.0086	0.0808	0.0197	0.0056	0.0034	0.0025	0.0964	0.0959	0.0093	0.0058	0.0082	0.0318	0.0057	0.0134	0.1696
7	rs10266464	130691329	1.13	0.554827224596281	3.04	0.607799794750251	0.227572826268387	0.0505333042179691	0.1239	0.0611	0.0071	0.0031	0.0188	0.0036	0.0026	0.0189	0.1697	0.0148	0.0159	0.0086	0.0808	0.0197	0.0057	0.0034	0.0025	0.0964	0.0958	0.0093	0.0058	0.0082	0.0318	0.0057	0.0133	0.1697
7	rs1588770	130693823	1.12	0.604706511137083	3.06	0.566238797870229	0.201595269301332	0.0341808106081697	0.1248	0.0615	0.0071	0.003	0.0188	0.0035	0.0026	0.0189	0.1697	0.0148	0.0158	0.0085	0.0809	0.0197	0.0054	0.0033	0.0025	0.0964	0.0956	0.0093	0.0058	0.0081	0.0317	0.0057	0.0133	0.1696
7	rs2164206	130698685	1.12	0.604706511137083	3.09	0.50746005104726	0.163529046846106	0.0229334913064916	0.1252	0.0618	0.0071	0.003	0.0188	0.0034	0.0027	0.0189	0.1698	0.0147	0.0159	0.0084	0.0811	0.0197	0.0053	0.0033	0.0025	0.096	0.0953	0.0093	0.0057	0.0081	0.0314	0.0058	0.0132	0.1701
7	rs116932600	130699661	1.12	0.604706511137083	3.13	0.435575753324506	0.172445499860599	0.0340267784546026	0.1253	0.0618	0.0071	0.003	0.0188	0.0034	0.0027	0.0189	0.1698	0.0147	0.0159	0.0084	0.0811	0.0197	0.0053	0.0033	0.0025	0.0959	0.0953	0.0093	0.0057	0.0081	0.0314	0.0057	0.0132	0.1701
7	rs76396525	130700628	1.12	0.604706511137083	3.13	0.435575753324506	0.17205208636646	0.0357911070977267	0.1253	0.0618	0.0071	0.003	0.0188	0.0034	0.0027	0.0189	0.1697	0.0147	0.0159	0.0084	0.0811	0.0197	0.0053	0.0033	0.0026	0.0959	0.0953	0.0093	0.0057	0.0082	0.0314	0.0057	0.0132	0.17
7	rs76643193	130703888	1.12	0.604706511137083	3.13	0.435575753324506	0.160870125112688	0.0414381110616784	0.1254	0.062	0.0071	0.003	0.0189	0.0034	0.0027	0.0188	0.1696	0.0147	0.0159	0.0083	0.0811	0.0197	0.0053	0.0033	0.0026	0.0958	0.0953	0.0093	0.0058	0.0082	0.0313	0.0057	0.0133	0.1699
7	rs118023618	130708783	1.12	0.604706511137083	3.13	0.435575753324506	0.150060606028345	0.0450385573984819	0.1256	0.0622	0.0071	0.003	0.0189	0.0035	0.0028	0.0188	0.1695	0.0147	0.0159	0.0082	0.0811	0.0197	0.0053	0.0033	0.0026	0.0957	0.0953	0.0093	0.0058	0.0082	0.0312	0.0057	0.0133	0.1698
7	rs350652	130715911	1.12	0.604706511137083	3.13	0.435575753324506	0.083934933961803	0.046032885392933	0.1261	0.0629	0.007	0.003	0.0191	0.0035	0.0028	0.0189	0.1689	0.0148	0.0158	0.0076	0.0813	0.0198	0.0052	0.0034	0.0027	0.0955	0.0955	0.0093	0.0058	0.0083	0.0309	0.0057	0.0133	0.1692
7	rs10265693	130720805	1.12	0.604706511137083	3.13	0.435575753324506	0.0782520417834099	0.0680022136518628	0.1261	0.063	0.007	0.0029	0.0192	0.0035	0.0029	0.019	0.1689	0.0147	0.0158	0.0076	0.0815	0.0198	0.0053	0.0034	0.0027	0.0952	0.0954	0.0094	0.0059	0.0082	0.0308	0.0057	0.0134	0.1689
7	rs11978185	130727436	1.13	0.554827224596281	3.13	0.435575753324506	0.0499801975990059	0.0751715551245121	0.1266	0.0628	0.007	0.0031	0.0194	0.0037	0.0029	0.0192	0.169	0.0148	0.016	0.0076	0.0815	0.0199	0.0053	0.0035	0.0029	0.094	0.095	0.0094	0.0061	0.0083	0.0307	0.0059	0.0136	0.1682
7	rs957723	130740477	1.12	0.604706511137083	3.13	0.435575753324506	0.0350269741663368	0.0836145153789776	0.1256	0.0633	0.0071	0.0035	0.0199	0.0043	0.0033	0.02	0.1679	0.0153	0.0168	0.0079	0.0807	0.0198	0.0054	0.0043	0.0034	0.0933	0.0926	0.0092	0.0065	0.0083	0.0292	0.0063	0.0139	0.1681
7	rs7789365	130741356	1.12	0.604706511137083	3.13	0.435575753324506	0.0340087286779449	0.0745206892954474	0.1256	0.0632	0.0071	0.0035	0.0199	0.0043	0.0033	0.02	0.1679	0.0153	0.0168	0.0079	0.0807	0.0198	0.0054	0.0043	0.0034	0.0933	0.0926	0.0092	0.0065	0.0083	0.0292	0.0063	0.0139	0.1682
7	rs4731734	130746633	1.12	0.604706511137083	3.13	0.435575753324506	0.0328511868552581	0.0691180516422347	0.1255	0.0632	0.0071	0.0035	0.0199	0.0043	0.0033	0.0201	0.168	0.0153	0.0168	0.0079	0.0806	0.0198	0.0054	0.0043	0.0034	0.0934	0.0926	0.0092	0.0065	0.0083	0.0292	0.0063	0.0139	0.1682
7	rs7802667	130748821	1.12	0.604706511137083	3.14	0.418735639412168	0.0292940357502738	0.0630754403159176	0.1255	0.0632	0.0071	0.0035	0.0199	0.0043	0.0033	0.0201	0.168	0.0153	0.0168	0.0079	0.0806	0.0198	0.0054	0.0044	0.0034	0.0934	0.0925	0.0092	0.0065	0.0083	0.0292	0.0065	0.0139	0.1682
7	rs6943729	130751271	1.12	0.604706511137083	3.14	0.418735639412168	0.0297159283416739	0.0686987256224412	0.1255	0.0632	0.0071	0.0036	0.0199	0.0043	0.0033	0.0201	0.168	0.0153	0.0168	0.0079	0.0806	0.0198	0.0054	0.0044	0.0035	0.0934	0.0924	0.0092	0.0065	0.0083	0.0292	0.0065	0.0139	0.1681
7	rs56082180	130753621	1.12	0.604706511137083	3.15	0.402339212139645	0.0330730446403717	0.0897543985335138	0.1255	0.0632	0.0071	0.0036	0.0199	0.0043	0.0033	0.0201	0.168	0.0153	0.0168	0.0079	0.0806	0.0199	0.0054	0.0044	0.0035	0.0934	0.0924	0.0091	0.0065	0.0083	0.0292	0.0065	0.0139	0.1681
7	rs10954300	130761235	1.12	0.604706511137083	3.15	0.402339212139645	0.035117068040517	0.149681578749105	0.1254	0.063	0.0071	0.0036	0.0199	0.0044	0.0034	0.0201	0.1679	0.0153	0.0168	0.008	0.0807	0.0198	0.0055	0.0044	0.0035	0.0936	0.0923	0.0091	0.0066	0.0082	0.0292	0.0065	0.0139	0.1679
7	rs116865108	130770350	1.11	0.657414555049712	3.15	0.402339212139645	0.0499801975990059	0.242092185144619	0.1244	0.0613	0.0072	0.004	0.0201	0.0048	0.0036	0.0203	0.1672	0.0154	0.0171	0.0081	0.0815	0.0199	0.0058	0.0048	0.0037	0.0941	0.0919	0.0093	0.0069	0.0084	0.0293	0.0066	0.014	0.166
7	rs34621363	130772325	1.11	0.657414555049712	3.15	0.402339212139645	0.0413387971271031	0.194687968510382	0.1243	0.0613	0.0072	0.004	0.0201	0.0048	0.0036	0.0203	0.1671	0.0154	0.0171	0.0082	0.0816	0.0199	0.0059	0.0048	0.0037	0.0941	0.0919	0.0093	0.0069	0.0084	0.0293	0.0066	0.014	0.1659
7	rs75409355	130774769	1.11	0.657414555049712	3.15	0.402339212139645	0.0465676951720023	0.244543723288683	0.1243	0.0611	0.0072	0.004	0.0202	0.0049	0.0036	0.0203	0.167	0.0154	0.0171	0.0082	0.0815	0.0199	0.0059	0.0049	0.0038	0.0943	0.0919	0.0093	0.0069	0.0084	0.0293	0.0066	0.0141	0.1658
7	rs2398733	130775266	1.11	0.657414555049712	3.15	0.402339212139645	0.0458985003412615	0.222552184077505	0.1244	0.0611	0.0072	0.004	0.0202	0.0049	0.0036	0.0203	0.1669	0.0154	0.0171	0.0082	0.0815	0.0199	0.0059	0.0049	0.0038	0.0943	0.0918	0.0093	0.0069	0.0084	0.0293	0.0066	0.0141	0.1658
7	rs79557622	130776630	1.11	0.657414555049712	3.19	0.341098255896361	0.0558227698825741	0.308261677107082	0.1243	0.0611	0.0072	0.004	0.0202	0.0049	0.0036	0.0203	0.1669	0.0155	0.0171	0.0081	0.0815	0.0201	0.0059	0.0049	0.0038	0.0942	0.0918	0.0093	0.0069	0.0084	0.0293	0.0066	0.0141	0.1657
7	rs7780506	130784720	1.11	0.657414555049712	3.19	0.341098255896361	0.0620850324628535	0.308261677107082	0.124	0.0611	0.0072	0.0041	0.0202	0.0051	0.0036	0.0204	0.1669	0.0156	0.0172	0.0081	0.0815	0.0201	0.0061	0.005	0.0038	0.0941	0.0918	0.0093	0.0069	0.0084	0.0294	0.0066	0.0142	0.1649
7	rs114718378	130795127	1.11	0.657414555049712	3.19	0.341098255896361	0.0860500568761432	0.559864244915012	0.1223	0.0605	0.0074	0.0043	0.0203	0.0053	0.0038	0.0207	0.1663	0.0159	0.0174	0.0081	0.082	0.02	0.0063	0.0051	0.004	0.0942	0.0912	0.0093	0.0071	0.0085	0.0295	0.0068	0.0144	0.1648
7	rs1439795	130795834	1.11	0.657414555049712	3.19	0.341098255896361	0.0765011769532618	0.523928211837005	0.122	0.0604	0.0075	0.0043	0.0204	0.0053	0.0039	0.0207	0.1662	0.0159	0.0174	0.0082	0.0821	0.02	0.0063	0.0052	0.004	0.0942	0.0909	0.0094	0.0071	0.0086	0.0296	0.0069	0.0144	0.1649
7	rs1371464	130797123	1.11	0.657414555049712	3.19	0.341098255896361	0.0892978237079616	0.729517759160537	0.1217	0.0603	0.0074	0.0043	0.0204	0.0053	0.0039	0.0207	0.1661	0.0159	0.0174	0.0082	0.0822	0.02	0.0063	0.0052	0.0041	0.0945	0.0908	0.0094	0.0072	0.0085	0.0295	0.0069	0.0144	0.165
7	rs12669991	130800451	1.1	0.712999886098274	3.19	0.341098255896361	0.138621728814156	1.20025917067854	0.1228	0.0567	0.008	0.0048	0.0213	0.0057	0.0043	0.022	0.1616	0.0172	0.0191	0.0086	0.0857	0.0194	0.0069	0.0056	0.0047	0.094	0.085	0.0091	0.0077	0.0085	0.0276	0.0074	0.016	0.1655
7	rs55968167	130800608	1.1	0.712999886098274	3.19	0.341098255896361	0.152380023021648	1.40553175817113	0.1226	0.0569	0.008	0.0048	0.0214	0.0057	0.0044	0.0219	0.161	0.0175	0.0192	0.0088	0.0857	0.0197	0.0069	0.0056	0.0047	0.0934	0.0847	0.0092	0.0081	0.0084	0.0275	0.0075	0.0161	0.1658
7	rs73147700	130808929	1.08	0.832982220188166	3.19	0.341098255896361	0.118099672891006	1.35230980822068	0.1232	0.0582	0.0077	0.0048	0.0214	0.0057	0.0048	0.0218	0.1594	0.0179	0.0193	0.0085	0.088	0.0192	0.0071	0.0049	0.0048	0.0917	0.0819	0.0093	0.008	0.0079	0.0258	0.0073	0.0173	0.1695
7	rs73726303	130809315	1.08	0.832982220188166	3.19	0.341098255896361	0.109587818096263	1.28619002137041	0.1232	0.0582	0.0077	0.0048	0.0214	0.0057	0.0048	0.0218	0.1594	0.0179	0.0193	0.0085	0.088	0.0192	0.0071	0.0049	0.0048	0.0917	0.0819	0.0093	0.008	0.0079	0.0258	0.0073	0.0173	0.1695
7	rs7778164	130809489	1.08	0.832982220188166	3.19	0.341098255896361	0.107473791089714	1.29172031148559	0.1233	0.0582	0.0077	0.0048	0.0214	0.0057	0.0048	0.0217	0.1594	0.0179	0.0193	0.0085	0.088	0.0192	0.0071	0.0051	0.0048	0.0917	0.0817	0.0093	0.008	0.0079	0.0258	0.0073	0.0173	0.1695
7	rs74887196	130812209	1.08	0.832982220188166	3.19	0.341098255896361	0.108608945729177	1.26694975295556	0.1233	0.0582	0.0077	0.0048	0.0214	0.0057	0.0048	0.0217	0.1593	0.018	0.0193	0.0085	0.088	0.0192	0.0071	0.005	0.0048	0.0917	0.0817	0.0093	0.008	0.0079	0.0257	0.0073	0.0173	0.1696
7	rs6947916	130815342	1.08	0.832982220188166	3.19	0.341098255896361	0.0915461631093836	1.18273730682114	0.1234	0.0583	0.0077	0.0048	0.0214	0.0057	0.0048	0.0217	0.1593	0.018	0.0193	0.0085	0.088	0.0191	0.0071	0.005	0.0048	0.0917	0.0817	0.0093	0.0079	0.008	0.0257	0.0073	0.0172	0.1698
7	rs118047622	130819082	1.07	0.897462410887183	3.19	0.341098255896361	0.132139682405314	1.03784295561106	0.1244	0.0589	0.0077	0.0045	0.0213	0.0056	0.0049	0.0213	0.1584	0.0185	0.019	0.0085	0.0881	0.0187	0.0071	0.0046	0.0047	0.0915	0.0822	0.0093	0.0077	0.008	0.0253	0.0073	0.0173	0.1704
7	rs12706962	130819459	1.07	0.897462410887183	3.2	0.326850259155197	0.118471189279254	0.810205124968189	0.1247	0.0589	0.0077	0.0045	0.0213	0.0056	0.005	0.0212	0.1583	0.0187	0.0191	0.0085	0.0881	0.0186	0.0072	0.0045	0.0047	0.0913	0.0824	0.0093	0.0077	0.0081	0.0252	0.0074	0.0173	0.1705
7	rs55886017	130819544	1.07	0.897462410887183	3.2	0.326850259155197	0.129889307400137	0.867046531426513	0.1248	0.0589	0.0077	0.0044	0.0212	0.0055	0.0049	0.0212	0.1584	0.0187	0.0192	0.0085	0.0882	0.0186	0.0072	0.0045	0.0046	0.0913	0.0824	0.0093	0.0077	0.008	0.0251	0.0073	0.0173	0.1705
7	rs56125352	130820567	1.07	0.897462410887183	3.2	0.326850259155197	0.186169698546122	0.799791105033799	0.1258	0.0585	0.0075	0.0042	0.0209	0.0055	0.0048	0.0212	0.1588	0.0189	0.0193	0.0083	0.089	0.0184	0.0071	0.0042	0.0045	0.0913	0.083	0.0092	0.0074	0.0078	0.0249	0.0071	0.0173	0.1709
7	rs79048545	130820824	1.07	0.897462410887183	3.2	0.326850259155197	0.203912398331067	0.863470653353082	0.1258	0.0585	0.0075	0.0041	0.0209	0.0055	0.0048	0.0212	0.1588	0.0189	0.0193	0.0084	0.089	0.0184	0.0071	0.0042	0.0045	0.0913	0.0831	0.0092	0.0074	0.0077	0.0249	0.0071	0.0173	0.1709
7	rs1541959	130821973	1.07	0.897462410887183	3.21	0.313017210102667	0.210351844523546	0.669079157688549	0.1261	0.0584	0.0074	0.004	0.0208	0.0054	0.0048	0.0212	0.1588	0.0189	0.0194	0.0085	0.0891	0.0184	0.007	0.0041	0.0044	0.0916	0.0833	0.0092	0.0074	0.0077	0.0248	0.007	0.0173	0.1709
7	rs77942635	130824622	1.07	0.897462410887183	3.21	0.313017210102667	0.210712907000495	0.668638083173446	0.1263	0.0584	0.0074	0.004	0.0207	0.0054	0.0047	0.0212	0.1589	0.0188	0.0194	0.0085	0.0891	0.0183	0.007	0.004	0.0044	0.0918	0.0834	0.0092	0.0074	0.0077	0.0248	0.007	0.0173	0.1708
7	rs79254850	130827699	1.07	0.897462410887183	3.22	0.299593947381755	0.203125249320793	0.681013155697473	0.1264	0.0585	0.0074	0.004	0.0207	0.0054	0.0047	0.0212	0.1589	0.0188	0.0194	0.0085	0.0891	0.0183	0.007	0.004	0.0044	0.0919	0.0834	0.0092	0.0074	0.0077	0.0248	0.007	0.0173	0.1707
7	rs28733261	130830602	1.07	0.897462410887183	3.22	0.299593947381755	0.196118533149896	0.631249003370888	0.1266	0.0585	0.0073	0.0039	0.0206	0.0053	0.0047	0.0213	0.1589	0.0188	0.0194	0.0085	0.0891	0.0183	0.007	0.004	0.0044	0.092	0.0835	0.0092	0.0074	0.0076	0.0248	0.0069	0.0173	0.1706
7	rs11980628	130839135	1.07	0.897462410887183	3.22	0.299593947381755	0.200657003140559	0.610584326013425	0.127	0.0585	0.0072	0.0039	0.0205	0.0052	0.0046	0.0213	0.159	0.0189	0.0194	0.0084	0.089	0.0182	0.0069	0.004	0.0043	0.0922	0.0836	0.0091	0.0073	0.0076	0.0248	0.0068	0.0174	0.1706
7	rs117641701	130840605	1.07	0.897462410887183	3.22	0.299593947381755	0.211476295671556	0.633861544906245	0.127	0.0586	0.0072	0.0039	0.0205	0.0052	0.0046	0.0214	0.159	0.0189	0.0194	0.0084	0.089	0.0182	0.0069	0.004	0.0043	0.0922	0.0836	0.0091	0.0073	0.0076	0.0248	0.0068	0.0174	0.1706
7	rs1079030	130842237	1.06	0.964986553882562	3.22	0.299593947381755	0.201712727223594	0.538538814758869	0.1271	0.0587	0.0072	0.0038	0.0204	0.0052	0.0046	0.0214	0.159	0.0189	0.0194	0.0084	0.0891	0.0183	0.0069	0.004	0.0043	0.0923	0.0837	0.0091	0.0073	0.0075	0.0248	0.0068	0.0174	0.1706
7	rs2164203	130853246	1.06	0.964986553882562	3.22	0.299593947381755	0.287798470119097	0.769177955047099	0.1303	0.0594	0.007	0.0033	0.0205	0.0048	0.004	0.0218	0.1586	0.0189	0.0196	0.0082	0.0886	0.0184	0.0065	0.0036	0.0039	0.0921	0.0837	0.0093	0.0074	0.0073	0.0244	0.0062	0.0178	0.1705
7	rs75520070	130864080	1.06	0.964986553882562	3.22	0.299593947381755	0.323181273669355	0.782701429499308	0.1308	0.0596	0.007	0.0033	0.0206	0.0048	0.0041	0.0218	0.1584	0.0192	0.0196	0.0081	0.0885	0.0184	0.0064	0.0036	0.004	0.092	0.0838	0.0093	0.0074	0.0073	0.0243	0.0061	0.0176	0.1705
7	rs117120426	130865168	1.06	0.964986553882562	3.22	0.299593947381755	0.334888069271557	0.804075771352214	0.1308	0.0596	0.007	0.0033	0.0206	0.0048	0.0041	0.0218	0.1584	0.0192	0.0196	0.0081	0.0886	0.0184	0.0064	0.0036	0.004	0.092	0.0839	0.0093	0.0074	0.0073	0.0243	0.0061	0.0176	0.1705
7	rs7798605	130871361	1.06	0.964986553882562	3.21	0.313017210102667	0.366910826369228	0.747104608524589	0.1314	0.0598	0.007	0.0033	0.0207	0.0048	0.0041	0.0218	0.1582	0.0194	0.0195	0.008	0.0886	0.0184	0.0063	0.0036	0.0041	0.0918	0.084	0.0094	0.0074	0.0073	0.0243	0.006	0.0173	0.1701
7	rs12535530	130875805	1.05	1.03559017337659	3.21	0.313017210102667	0.468865927866356	0.91396145138954	0.1319	0.06	0.0068	0.003	0.0208	0.0047	0.0041	0.0218	0.1575	0.0196	0.0195	0.008	0.0893	0.0185	0.0061	0.0034	0.004	0.0919	0.0845	0.0092	0.0073	0.0073	0.0242	0.0058	0.0174	0.1697
7	rs6978069	130883958	1.05	1.03559017337659	3.21	0.313017210102667	0.523631003313	0.848268578235953	0.1324	0.0601	0.0067	0.0028	0.021	0.0046	0.004	0.0219	0.157	0.0198	0.0195	0.008	0.0898	0.0187	0.006	0.0033	0.0039	0.0919	0.0848	0.0091	0.0072	0.0073	0.0241	0.0057	0.0174	0.1694
7	rs16873935	130887624	1.05	1.03559017337659	3.21	0.313017210102667	0.538361826365161	0.831734691962987	0.1324	0.0601	0.0066	0.0028	0.021	0.0046	0.0041	0.0221	0.1573	0.0198	0.0195	0.0079	0.0898	0.0186	0.006	0.0033	0.0039	0.092	0.0847	0.0091	0.0072	0.0072	0.0243	0.0057	0.0174	0.169
7	rs10250721	130887794	1.05	1.03559017337659	3.19	0.341098255896361	0.546358732325295	0.81480858684467	0.1324	0.06	0.0066	0.0028	0.021	0.0046	0.0041	0.0221	0.1575	0.0198	0.0195	0.008	0.0898	0.0186	0.006	0.0033	0.0039	0.0919	0.0846	0.0091	0.0072	0.0072	0.0242	0.0057	0.0174	0.169
7	rs1863011	130890470	1.05	1.03559017337659	3.19	0.341098255896361	0.589419415377806	0.87607739468013	0.1326	0.06	0.0065	0.0028	0.0211	0.0046	0.0041	0.0221	0.158	0.0199	0.0195	0.008	0.0896	0.0186	0.0059	0.0033	0.004	0.0919	0.0847	0.009	0.0071	0.0072	0.0242	0.0058	0.0174	0.1687
7	rs34735202	130893689	1.05	1.03559017337659	3.18	0.355766254763284	0.67778663987432	0.907677320967842	0.1329	0.0601	0.0066	0.0029	0.0212	0.0048	0.004	0.0221	0.1573	0.0199	0.0196	0.008	0.0899	0.0186	0.0057	0.0033	0.004	0.0916	0.0847	0.0089	0.0071	0.0074	0.0243	0.0056	0.0174	0.1686
7	rs11767220	130894354	1.05	1.03559017337659	3.16	0.386381943985473	0.698262407593975	0.914590343125206	0.1331	0.0601	0.0065	0.0029	0.0212	0.0048	0.004	0.0221	0.1573	0.0199	0.0196	0.008	0.09	0.0186	0.0056	0.0033	0.004	0.0916	0.0847	0.0089	0.0072	0.0074	0.0243	0.0056	0.0174	0.1685
7	rs10265216	130900121	1.05	1.03559017337659	3.16	0.386381943985473	0.704088721382552	0.872338160888234	0.1332	0.0601	0.0065	0.0029	0.0212	0.0048	0.004	0.022	0.1572	0.0198	0.0197	0.0081	0.09	0.0184	0.0055	0.0033	0.0039	0.0918	0.0848	0.0089	0.0071	0.0076	0.0243	0.0056	0.0175	0.1685
7	rs7793998	130900553	1.05	1.03559017337659	3.16	0.386381943985473	0.727758812289955	0.887002095320393	0.1331	0.0601	0.0065	0.0029	0.0212	0.0048	0.004	0.022	0.1573	0.0198	0.0197	0.0081	0.09	0.0184	0.0055	0.0033	0.004	0.0918	0.0848	0.0089	0.0071	0.0076	0.0243	0.0056	0.0175	0.1685
7	rs11973477	130908819	1.05	1.03559017337659	3.15	0.402339212139645	0.803719149012718	1.15177492109077	0.133	0.0602	0.0064	0.0028	0.0216	0.0048	0.0041	0.0217	0.1577	0.0198	0.0198	0.0084	0.0902	0.0187	0.0055	0.0032	0.0039	0.0913	0.0843	0.009	0.0072	0.0076	0.0246	0.0055	0.0176	0.1675
7	rs6967528	130910244	1.05	1.03559017337659	3.15	0.402339212139645	0.868535785803619	1.28233798386336	0.1328	0.0599	0.0064	0.0029	0.0218	0.0049	0.0041	0.0218	0.1578	0.0198	0.0199	0.0083	0.0903	0.0188	0.0055	0.0032	0.0039	0.0912	0.0839	0.009	0.0073	0.0076	0.0247	0.0054	0.0178	0.1677
7	rs9640863	130913762	1.05	1.03559017337659	3.14	0.418735639412168	0.974203721455888	1.41556964490401	0.1328	0.0598	0.0064	0.0028	0.022	0.005	0.0041	0.0217	0.1575	0.0197	0.0199	0.0083	0.0908	0.0188	0.0055	0.0032	0.0038	0.0912	0.0835	0.0091	0.0073	0.0076	0.0248	0.0054	0.0179	0.1675
7	rs10954310	130916954	1.05	1.03559017337659	3.13	0.435575753324506	1.17622014474315	1.60822437450435	0.132	0.0599	0.0064	0.0028	0.0221	0.005	0.0041	0.0217	0.1574	0.0198	0.0199	0.0084	0.0917	0.0189	0.0055	0.0032	0.0038	0.0911	0.0833	0.0091	0.0073	0.0077	0.0249	0.0051	0.018	0.1674
7	rs10279524	130923081	1.05	1.03559017337659	3.13	0.435575753324506	1.18585130080464	1.68055512958787	0.1316	0.0601	0.0065	0.0028	0.0221	0.0049	0.0041	0.0217	0.1573	0.0198	0.0199	0.0084	0.0918	0.0189	0.0055	0.0032	0.0038	0.091	0.083	0.0092	0.0073	0.0078	0.0249	0.0051	0.018	0.1677
7	rs62471994	130925319	1.05	1.03559017337659	3.13	0.435575753324506	1.22654204285028	1.80095916900432	0.1318	0.0601	0.0064	0.0028	0.0221	0.0049	0.0041	0.0216	0.1572	0.0197	0.0198	0.0084	0.0917	0.0189	0.0055	0.0032	0.0038	0.091	0.083	0.0092	0.0073	0.0078	0.0249	0.0051	0.018	0.1677
7	rs7782739	130928101	1.05	1.03559017337659	3.11	0.470604638115432	1.03394584918424	1.76761673812353	0.132	0.0604	0.0064	0.0028	0.0221	0.0048	0.0041	0.0214	0.1572	0.0196	0.0198	0.0084	0.0911	0.0192	0.0056	0.0032	0.0038	0.0909	0.083	0.0092	0.0073	0.0079	0.025	0.0051	0.0182	0.1678
7	rs74718542	130928178	1.05	1.03559017337659	3.11	0.470604638115432	1.04397028452994	1.82111377257843	0.1321	0.0604	0.0064	0.0028	0.0222	0.0048	0.0041	0.0214	0.1571	0.0196	0.0198	0.0084	0.0911	0.0192	0.0056	0.0032	0.0038	0.0908	0.0832	0.0092	0.0073	0.0079	0.025	0.0051	0.0182	0.1676
7	rs59129288	130929653	1.05	1.03559017337659	3.09	0.50746005104726	1.01971797365612	1.90347243952334	0.132	0.0604	0.0065	0.0028	0.0221	0.0047	0.0041	0.0213	0.1569	0.0195	0.0197	0.0084	0.0911	0.0192	0.0057	0.0033	0.0038	0.0909	0.0833	0.0092	0.0073	0.008	0.025	0.0051	0.0182	0.1677
7	rs4731772	130932392	1.05	1.03559017337659	3.08	0.526582953384854	0.998612478509473	1.91077436472868	0.1319	0.0605	0.0064	0.0028	0.0221	0.0047	0.0041	0.0214	0.1564	0.0195	0.0198	0.0084	0.0913	0.0192	0.0057	0.003	0.0038	0.0911	0.0834	0.0093	0.0073	0.008	0.0251	0.0051	0.0183	0.1677
7	rs4731773	130932559	1.05	1.03559017337659	3.08	0.526582953384854	0.979729407589914	1.86329365012847	0.1317	0.0604	0.0064	0.0028	0.0221	0.0048	0.0042	0.0214	0.1561	0.0195	0.0198	0.0084	0.0915	0.0192	0.0062	0.0031	0.0038	0.0908	0.0833	0.009	0.0073	0.008	0.025	0.0051	0.0183	0.168
7	rs10248655	130935302	1.05	1.03559017337659	3.08	0.526582953384854	0.589214976423845	1.85850164372602	0.1295	0.0621	0.006	0.0026	0.022	0.0042	0.0044	0.0214	0.1526	0.0192	0.0202	0.0087	0.0919	0.0193	0.0066	0.0036	0.0039	0.0894	0.0825	0.0096	0.008	0.0082	0.0254	0.006	0.0187	0.1698
7	rs17165508	130937760	1.04	1.10930661634754	3.08	0.526582953384854	0.492686289026334	1.57059859072543	0.1294	0.0623	0.006	0.0027	0.022	0.0043	0.0044	0.0214	0.1521	0.0192	0.0202	0.0087	0.092	0.0192	0.0067	0.0037	0.004	0.0892	0.0823	0.0097	0.008	0.0083	0.0254	0.0062	0.0187	0.1699
7	rs6979517	130938942	1.04	1.10930661634754	3.09	0.50746005104726	0.478201977616938	1.52191106369561	0.1294	0.0623	0.0061	0.0027	0.022	0.0043	0.0044	0.0214	0.1521	0.0192	0.0203	0.0087	0.092	0.0192	0.0067	0.0037	0.004	0.0891	0.0822	0.0097	0.008	0.0083	0.0255	0.0062	0.0188	0.1699
7	rs11973084	130943749	1.04	1.10930661634754	3.1	0.488801954490689	0.430544688046511	1.49886088125304	0.1291	0.0623	0.006	0.0027	0.022	0.0043	0.0044	0.0214	0.1522	0.0191	0.0203	0.0087	0.0927	0.0193	0.0067	0.0037	0.004	0.0889	0.0824	0.0097	0.008	0.0082	0.0254	0.0062	0.0187	0.1697
7	rs112882650	130947656	1.04	1.10930661634754	3.1	0.488801954490689	0.243110345913759	1.24142998434131	0.1304	0.0627	0.006	0.0028	0.0218	0.0043	0.0044	0.0212	0.1512	0.0188	0.0201	0.0086	0.0932	0.0193	0.0071	0.0039	0.004	0.0883	0.0831	0.0097	0.008	0.0082	0.0252	0.0064	0.0182	0.1692
7	rs2052621	130948816	1.04	1.10930661634754	3.1	0.488801954490689	0.186693822817562	1.05721621913089	0.1307	0.0629	0.006	0.0028	0.0217	0.0042	0.0044	0.0212	0.1515	0.0187	0.0199	0.0086	0.0931	0.0192	0.0072	0.0039	0.004	0.0882	0.0831	0.01	0.0079	0.0082	0.0252	0.0065	0.018	0.1689
7	rs12534288	130949902	1.04	1.10930661634754	3.1	0.488801954490689	0.135155869246404	0.896074786455799	0.131	0.0632	0.0062	0.0027	0.0217	0.0042	0.0043	0.0212	0.1519	0.0188	0.0197	0.0087	0.0932	0.0191	0.0074	0.0039	0.0039	0.088	0.083	0.01	0.008	0.0082	0.0253	0.0066	0.0178	0.1684
7	rs78824338	130951631	1.03	1.18616718476217	3.1	0.488801954490689	0.134722474403766	0.748461238146164	0.1309	0.0633	0.0062	0.0027	0.0215	0.0041	0.0042	0.0215	0.152	0.0189	0.0195	0.0087	0.0936	0.0191	0.0076	0.0039	0.0038	0.0876	0.0832	0.01	0.008	0.0082	0.0251	0.0067	0.0177	0.1683
7	rs73153433	130951809	1.03	1.18616718476217	3.1	0.488801954490689	0.132874549474958	0.757519122858401	0.131	0.0633	0.0062	0.0027	0.0214	0.0041	0.0042	0.0215	0.1519	0.0189	0.0195	0.0087	0.0936	0.0191	0.0076	0.0039	0.0038	0.0877	0.0833	0.01	0.008	0.0082	0.0251	0.0067	0.0176	0.1681
7	rs17165528	130952459	1.03	1.18616718476217	3.1	0.488801954490689	0.120541761475845	0.668344070436131	0.131	0.0634	0.0062	0.0027	0.0214	0.0041	0.0042	0.0216	0.152	0.0188	0.0194	0.0086	0.0938	0.019	0.0076	0.004	0.0038	0.0877	0.0837	0.01	0.0081	0.0081	0.025	0.0066	0.0176	0.168
7	rs117894623	130953240	1.03	1.18616718476217	3.09	0.50746005104726	0.121352910563565	0.694329003552401	0.1315	0.0637	0.0062	0.0027	0.0212	0.0041	0.0042	0.0216	0.152	0.0188	0.0194	0.0085	0.0938	0.019	0.0076	0.004	0.0038	0.0878	0.084	0.01	0.0081	0.0079	0.0247	0.0065	0.0175	0.1677
7	rs6943595	130957256	1.03	1.18616718476217	3.09	0.50746005104726	0.140612290605627	0.568337778512303	0.134	0.0657	0.0061	0.0026	0.0207	0.004	0.004	0.0219	0.1518	0.0183	0.0191	0.0077	0.0942	0.019	0.0074	0.004	0.0037	0.0883	0.0854	0.0107	0.0083	0.0072	0.0235	0.0057	0.0172	0.1659
7	rs17165530	130958828	1.03	1.18616718476217	3.09	0.50746005104726	0.123395321098736	0.456859467158725	0.1346	0.0678	0.0058	0.0025	0.0202	0.0036	0.0037	0.0222	0.1512	0.0177	0.0187	0.0073	0.094	0.0188	0.0074	0.0037	0.0035	0.0884	0.0878	0.0108	0.0085	0.0066	0.0232	0.0055	0.0169	0.1663
7	rs116846901	130960645	1.03	1.18616718476217	3.03	0.629303794260587	0.144354163398015	0.450578741741527	0.1348	0.0683	0.0056	0.0023	0.0197	0.0032	0.0034	0.0224	0.152	0.0173	0.0183	0.0067	0.0937	0.0182	0.0071	0.0034	0.0032	0.0897	0.0895	0.011	0.0085	0.0063	0.0223	0.0052	0.0168	0.1673
7	rs73153443	130960786	1.03	1.18616718476217	3.02	0.651294786134349	0.140326884084068	0.405976643178653	0.1348	0.0684	0.0055	0.0023	0.0197	0.0032	0.0034	0.0224	0.152	0.0173	0.0183	0.0067	0.0937	0.0182	0.007	0.0034	0.0032	0.0898	0.0896	0.011	0.0085	0.0063	0.0223	0.0052	0.0168	0.1674
7	rs6965931	130961497	1.03	1.18616718476217	2.99	0.72022314582581	0.13250680870898	0.34743829781833	0.1349	0.0684	0.0055	0.0022	0.0196	0.0032	0.0033	0.0224	0.1521	0.0173	0.0183	0.0067	0.0937	0.0181	0.007	0.0034	0.0032	0.0899	0.0898	0.0111	0.0085	0.0063	0.0222	0.0052	0.0168	0.1674
7	rs2171356	130963871	1.03	1.18616718476217	2.99	0.72022314582581	0.128622448968656	0.308261677107082	0.1349	0.0685	0.0055	0.0022	0.0196	0.0032	0.0033	0.0225	0.1522	0.0172	0.0182	0.0066	0.0936	0.0181	0.007	0.0034	0.0032	0.09	0.09	0.0111	0.0085	0.0063	0.0222	0.0052	0.0168	0.1674
7	rs10224705	130967583	1.03	1.18616718476217	2.99	0.72022314582581	0.130343578084856	0.285389118141479	0.1351	0.0686	0.0056	0.0022	0.0195	0.0032	0.0032	0.0224	0.1523	0.0172	0.0181	0.0065	0.0936	0.018	0.0069	0.0034	0.0031	0.0906	0.0902	0.011	0.0085	0.0063	0.0221	0.005	0.0167	0.1674
7	rs75901390	130967628	1.03	1.18616718476217	2.99	0.72022314582581	0.130798807721241	0.291263381897018	0.1351	0.0686	0.0056	0.0022	0.0195	0.0032	0.0032	0.0224	0.1523	0.0172	0.0181	0.0065	0.0936	0.018	0.0069	0.0034	0.0031	0.0906	0.0902	0.011	0.0085	0.0063	0.0221	0.005	0.0167	0.1674
7	rs74418667	130968940	1.03	1.18616718476217	2.99	0.72022314582581	0.131133252398179	0.251156942551563	0.1351	0.0686	0.0056	0.0022	0.0195	0.0032	0.0032	0.0225	0.1523	0.0172	0.0181	0.0065	0.0936	0.018	0.0069	0.0034	0.0031	0.0906	0.0902	0.0111	0.0085	0.0063	0.0221	0.005	0.0167	0.1673
7	rs12531566	130969249	1.03	1.18616718476217	2.99	0.72022314582581	0.136741748407572	0.274329450530851	0.1351	0.0686	0.0056	0.0022	0.0195	0.0032	0.0031	0.0226	0.1522	0.0172	0.0181	0.0065	0.0937	0.018	0.0069	0.0034	0.0031	0.0906	0.0902	0.0111	0.0085	0.0063	0.0221	0.005	0.0168	0.1672
7	rs73153455	130971129	1.03	1.18616718476217	2.98	0.744195120258389	0.13624302075934	0.252621592306637	0.1351	0.0685	0.0055	0.0022	0.0195	0.0033	0.0031	0.023	0.1523	0.017	0.0181	0.0065	0.0942	0.0181	0.0068	0.0034	0.0031	0.0904	0.0899	0.0113	0.0085	0.0063	0.022	0.005	0.0169	0.1669
7	rs13237471	130973720	1.03	1.18616718476217	2.97	0.768670182966371	0.133673429652285	0.227659807517001	0.1353	0.0686	0.0055	0.0022	0.0195	0.0032	0.0031	0.0231	0.1522	0.017	0.018	0.0065	0.0941	0.0181	0.0068	0.0033	0.0031	0.0906	0.0899	0.0114	0.0085	0.0063	0.022	0.0049	0.0169	0.1668
7	rs10270691	130980769	1.03	1.18616718476217	2.97	0.768670182966371	0.125132928273012	0.26535033540418	0.1355	0.0685	0.0054	0.0022	0.0196	0.0032	0.003	0.0232	0.1526	0.0169	0.018	0.0065	0.0939	0.018	0.0066	0.0033	0.003	0.0909	0.0903	0.0116	0.0085	0.0062	0.0218	0.0048	0.0168	0.1666
7	rs10270715	130980827	1.03	1.18616718476217	2.97	0.768670182966371	0.116819168986863	0.276182711614721	0.136	0.0685	0.0054	0.0022	0.0196	0.0031	0.003	0.0232	0.1526	0.0169	0.018	0.0064	0.0936	0.0179	0.0066	0.003	0.003	0.0909	0.0909	0.0116	0.0085	0.0062	0.0218	0.0047	0.0168	0.1667
7	rs79560786	130982376	1.03	1.18616718476217	2.97	0.768670182966371	0.125162506644569	0.323232101297956	0.1359	0.069	0.0054	0.0022	0.0197	0.003	0.0029	0.0232	0.1529	0.0169	0.0179	0.0063	0.0937	0.018	0.0065	0.0029	0.0029	0.0907	0.0913	0.0116	0.0085	0.006	0.0218	0.0045	0.0167	0.1667
7	rs17165557	130987321	1.03	1.18616718476217	2.98	0.744195120258389	0.086613489890328	0.294332320499874	0.1362	0.0698	0.0053	0.0022	0.0196	0.0029	0.0028	0.0231	0.1535	0.0166	0.0178	0.0064	0.0932	0.018	0.0063	0.0027	0.0029	0.0903	0.0921	0.0116	0.0085	0.0061	0.0215	0.0045	0.0163	0.1666
7	rs11763660	130997997	1.03	1.18616718476217	2.98	0.744195120258389	0.0806563060524313	0.275371436614559	0.1363	0.07	0.0053	0.0023	0.0196	0.0029	0.0028	0.0232	0.1536	0.0166	0.0178	0.0064	0.093	0.018	0.0063	0.0027	0.0029	0.0902	0.0922	0.0116	0.0085	0.0061	0.0215	0.0045	0.0163	0.1666
7	rs80163277	130998029	1.03	1.18616718476217	2.97	0.768670182966371	0.0768928964123122	0.269022860928365	0.1363	0.07	0.0053	0.0023	0.0196	0.0029	0.0028	0.0232	0.1536	0.0166	0.0178	0.0065	0.093	0.018	0.0063	0.0027	0.0029	0.0902	0.0922	0.0116	0.0085	0.0061	0.0215	0.0045	0.0163	0.1666
7	rs7793691	131006161	1.03	1.18616718476217	2.98	0.744195120258389	0.0775267160910948	0.271902898866162	0.1363	0.07	0.0053	0.0023	0.0196	0.0029	0.0028	0.0232	0.1537	0.0166	0.0178	0.0065	0.093	0.018	0.0063	0.0027	0.0029	0.0901	0.0922	0.0116	0.0085	0.0061	0.0215	0.0045	0.0163	0.1666
7	rs78528273	131008633	1.03	1.18616718476217	3.02	0.651294786134349	0.0775267160910948	0.273635470644432	0.1363	0.07	0.0053	0.0023	0.0196	0.0029	0.0028	0.0232	0.1537	0.0166	0.0178	0.0065	0.093	0.018	0.0063	0.0027	0.0029	0.0901	0.0922	0.0116	0.0085	0.0061	0.0215	0.0045	0.0163	0.1666
7	rs117391416	131017341	1.03	1.18616718476217	3.03	0.629303794260587	0.0738164187709408	0.207882820614509	0.1371	0.0704	0.0053	0.0021	0.0197	0.0022	0.0024	0.0235	0.1551	0.016	0.0175	0.0066	0.0929	0.018	0.0063	0.0024	0.0028	0.0897	0.0933	0.0119	0.0086	0.006	0.0209	0.0045	0.0161	0.1659
7	rs117152241	131022096	1.03	1.18616718476217	3.03	0.629303794260587	0.073583124508146	0.20366263355854	0.1372	0.0705	0.0053	0.002	0.0197	0.0022	0.0024	0.0235	0.1551	0.016	0.0175	0.0066	0.0928	0.018	0.0063	0.0023	0.0028	0.0897	0.0933	0.0119	0.0086	0.006	0.0209	0.0045	0.0161	0.1659
7	rs75446197	131035134	1.03	1.18616718476217	3.04	0.607799794750251	0.0753552667519999	0.202297304811855	0.1372	0.0705	0.0053	0.002	0.0197	0.0021	0.0024	0.0235	0.1551	0.016	0.0175	0.0066	0.0928	0.018	0.0063	0.0023	0.0028	0.0897	0.0933	0.0118	0.0086	0.0061	0.0209	0.0045	0.0161	0.1659
7	rs28662175	131039945	1.03	1.18616718476217	3.06	0.566238797870229	0.0831532702855954	0.206719395934027	0.1373	0.0703	0.0053	0.002	0.0197	0.0021	0.0023	0.0237	0.1553	0.016	0.0175	0.0066	0.0929	0.018	0.0062	0.0023	0.0029	0.0896	0.0933	0.0118	0.0087	0.0061	0.0209	0.0044	0.0161	0.166
7	rs4099560	131050758	1.03	1.18616718476217	3.06	0.566238797870229	0.0845821674091836	0.207247956042958	0.1373	0.0703	0.0053	0.002	0.0197	0.0021	0.0023	0.0237	0.1553	0.016	0.0175	0.0066	0.0929	0.018	0.0062	0.0023	0.0029	0.0895	0.0934	0.0118	0.0087	0.0061	0.0209	0.0044	0.0161	0.166
7	rs71578965	131052366	1.03	1.18616718476217	3.08	0.526582953384854	0.0840733597636268	0.207459505806089	0.1373	0.0702	0.0053	0.002	0.0197	0.0021	0.0023	0.0237	0.1553	0.016	0.0175	0.0066	0.0929	0.018	0.0062	0.0023	0.0029	0.0897	0.0934	0.0118	0.0087	0.0061	0.0209	0.0044	0.0161	0.1659
7	rs3823557	131060277	1.03	1.18616718476217	3.08	0.526582953384854	0.0818079292345131	0.208836326861065	0.1373	0.0702	0.0053	0.002	0.0198	0.0021	0.0023	0.0237	0.1554	0.0159	0.0175	0.0066	0.093	0.018	0.0062	0.0023	0.0029	0.0896	0.0934	0.0117	0.0087	0.0061	0.0209	0.0044	0.016	0.1659
7	rs73153488	131073330	1.03	1.18616718476217	3.1	0.488801954490689	0.073392603157641	0.199993765811389	0.1374	0.0702	0.0052	0.002	0.0198	0.0021	0.0023	0.0237	0.1555	0.0159	0.0175	0.0066	0.093	0.0179	0.0062	0.0023	0.0028	0.0895	0.0935	0.0117	0.0087	0.0061	0.0209	0.0044	0.016	0.1659
7	rs73153491	131083712	1.04	1.10930661634754	3.17	0.370859203571921	0.0714218108109934	0.19728284520975	0.1374	0.0702	0.0052	0.002	0.0197	0.0021	0.0023	0.0237	0.1555	0.0159	0.0175	0.0066	0.093	0.0179	0.0062	0.0023	0.0028	0.0895	0.0935	0.0117	0.0087	0.0061	0.0209	0.0044	0.016	0.1659
7	rs3847108	131101949	1.04	1.10930661634754	3.2	0.326850259155197	0.0694653391085938	0.194687968510382	0.1374	0.0702	0.0052	0.002	0.0197	0.0021	0.0022	0.0238	0.1556	0.0159	0.0175	0.0066	0.093	0.0179	0.0062	0.0023	0.0028	0.0895	0.0935	0.0117	0.0087	0.0061	0.0209	0.0045	0.0159	0.1659
7	rs6961875	131109596	1.04	1.10930661634754	3.33	0.177401503992083	0.0666861063727617	0.188815300640284	0.1374	0.0702	0.0052	0.0021	0.0197	0.0021	0.0023	0.0238	0.1556	0.0159	0.0175	0.0066	0.093	0.0179	0.0062	0.0023	0.0028	0.0895	0.0935	0.0117	0.0087	0.0061	0.0209	0.0045	0.0159	0.1659
7	rs117186171	131113696	1.04	1.10930661634754	3.36	0.151554094423325	0.0659338032557487	0.188200686942018	0.1374	0.0702	0.0052	0.0021	0.0197	0.0021	0.0023	0.0238	0.1556	0.0159	0.0175	0.0066	0.093	0.0179	0.0062	0.0023	0.0027	0.0894	0.0935	0.0117	0.0087	0.0061	0.0209	0.0045	0.0159	0.166
7	rs111926893	131113954	1.04	1.10930661634754	3.36	0.151554094423325	0.0658746489964573	0.188303075145859	0.1374	0.0702	0.0052	0.0021	0.0197	0.0021	0.0023	0.0238	0.1557	0.0159	0.0175	0.0066	0.093	0.0179	0.0062	0.0023	0.0027	0.0894	0.0935	0.0117	0.0087	0.0061	0.0209	0.0045	0.0159	0.166
7	rs75298305	131156519	1.04	1.10930661634754	3.37	0.143587140072381	0.0640194016586016	0.187177849683327	0.1375	0.07	0.0051	0.0021	0.0197	0.002	0.0022	0.0239	0.1559	0.0159	0.0174	0.0066	0.0929	0.0179	0.0062	0.0023	0.0027	0.0893	0.0936	0.0117	0.0087	0.0061	0.0208	0.0045	0.0159	0.1661
7	rs6954916	131160152	1.04	1.10930661634754	3.37	0.143587140072381	0.064038749499755	0.186973510486135	0.1375	0.07	0.0051	0.0021	0.0197	0.002	0.0022	0.0239	0.1559	0.0159	0.0174	0.0066	0.0929	0.0179	0.0062	0.0023	0.0027	0.0892	0.0936	0.0117	0.0087	0.0061	0.0208	0.0045	0.0159	0.1661
7	rs10227451	131165634	1.04	1.10930661634754	3.37	0.143587140072381	0.0637296452948794	0.187586756472022	0.1375	0.07	0.0051	0.0021	0.0197	0.002	0.0022	0.0239	0.1559	0.0158	0.0174	0.0066	0.0929	0.0179	0.0062	0.0023	0.0027	0.0892	0.0936	0.0117	0.0087	0.0061	0.0208	0.0045	0.0159	0.1661
7	rs8232	131185394	1.04	1.10930661634754	3.37	0.143587140072381	0.0555229569875954	0.194791540756906	0.1378	0.0696	0.005	0.0022	0.0196	0.002	0.0022	0.0241	0.1563	0.0158	0.0174	0.0067	0.0923	0.018	0.0061	0.0022	0.0025	0.0896	0.0937	0.0117	0.0086	0.0061	0.0209	0.0046	0.0159	0.1662
7	rs1733860	131185995	1.04	1.10930661634754	3.37	0.143587140072381	0.0579879466990439	0.211386077689229	0.1378	0.0696	0.005	0.0021	0.0196	0.0019	0.0022	0.0241	0.1563	0.0158	0.0174	0.0067	0.0923	0.018	0.0061	0.0021	0.0025	0.0897	0.0938	0.0117	0.0087	0.006	0.0209	0.0046	0.0159	0.1662
7	rs1733859	131193485	1.04	1.10930661634754	3.37	0.143587140072381	0.0774609929894526	0.218773296089836	0.1385	0.0699	0.0049	0.0022	0.0195	0.0018	0.0022	0.0242	0.1569	0.0159	0.0172	0.007	0.0921	0.018	0.006	0.0018	0.0022	0.0898	0.0938	0.0117	0.0087	0.0059	0.0208	0.0047	0.0161	0.1656
7	rs3212298	131193739	1.04	1.10930661634754	3.37	0.143587140072381	0.0829929192835998	0.231816804768686	0.1385	0.07	0.0049	0.0022	0.0195	0.0018	0.0021	0.0242	0.1571	0.0159	0.0172	0.007	0.092	0.018	0.006	0.0018	0.0022	0.0897	0.0937	0.0117	0.0088	0.0059	0.0207	0.0047	0.0161	0.1655
7	rs35893129	131194255	1.04	1.10930661634754	3.37	0.143587140072381	0.0969051145929193	0.231597408969271	0.1387	0.0701	0.0049	0.0023	0.0195	0.0018	0.0021	0.0242	0.1573	0.016	0.0172	0.007	0.092	0.018	0.0059	0.0017	0.0021	0.0895	0.0934	0.0117	0.0088	0.0059	0.0206	0.0046	0.0161	0.1655
7	rs12670788	131195712	1.04	1.10930661634754	3.37	0.143587140072381	0.105598268292237	0.229516504139965	0.1388	0.0702	0.0048	0.0024	0.0195	0.0017	0.0021	0.0242	0.1575	0.016	0.0172	0.007	0.0919	0.018	0.0059	0.0017	0.0021	0.0894	0.0933	0.0117	0.0088	0.006	0.0206	0.0046	0.0161	0.1656
7	rs3735035	131195959	1.04	1.10930661634754	3.37	0.143587140072381	0.106426329649229	0.22809623702766	0.1388	0.0702	0.0048	0.0024	0.0195	0.0017	0.0021	0.0241	0.1575	0.0159	0.0172	0.0071	0.0918	0.018	0.0059	0.0017	0.0021	0.0895	0.0934	0.0117	0.0088	0.006	0.0206	0.0046	0.0161	0.1656
7	rs12540046	131200726	1.04	1.10930661634754	3.38	0.135933471893229	0.120773179499796	0.215765508792263	0.1389	0.0701	0.0049	0.0026	0.0195	0.0017	0.0021	0.0242	0.1577	0.0159	0.0172	0.0071	0.0916	0.0179	0.0059	0.0016	0.0021	0.0892	0.0932	0.0117	0.0089	0.0061	0.0205	0.0047	0.0161	0.1657
7	rs11768640	131201947	1.03	1.18616718476217	3.38	0.135933471893229	0.121294861199871	0.198219832327859	0.1389	0.0702	0.0049	0.0026	0.0195	0.0018	0.0021	0.0242	0.1578	0.0158	0.0173	0.0071	0.0916	0.0179	0.0059	0.0016	0.0021	0.0892	0.0932	0.0117	0.0089	0.0061	0.0205	0.0048	0.0161	0.1657
7	rs10224884	131203636	1.03	1.18616718476217	3.38	0.135933471893229	0.129526581129762	0.19272363959309	0.1391	0.07	0.0049	0.0027	0.0195	0.0018	0.0021	0.0242	0.158	0.0157	0.0172	0.0071	0.0915	0.0179	0.0059	0.0016	0.0021	0.0888	0.0932	0.0117	0.0089	0.0061	0.0204	0.0048	0.0161	0.1657
7	rs10268420	131203755	1.03	1.18616718476217	3.38	0.135933471893229	0.125665989042497	0.19968033298259	0.1391	0.07	0.0049	0.0027	0.0195	0.0018	0.0021	0.0242	0.158	0.0157	0.0172	0.0071	0.0914	0.0179	0.0058	0.0016	0.0021	0.0888	0.0931	0.0117	0.0089	0.0061	0.0205	0.0048	0.0161	0.1658
7	rs6968458	131208490	1.04	1.10930661634754	3.39	0.128586294370088	0.0897061683914016	0.189020323484929	0.1387	0.0699	0.005	0.0028	0.0198	0.002	0.0022	0.0243	0.1588	0.0156	0.017	0.0071	0.0906	0.0182	0.0058	0.0018	0.002	0.0888	0.0922	0.0115	0.009	0.0061	0.0207	0.0048	0.0158	0.1663
7	rs35975087	131209882	1.04	1.10930661634754	3.39	0.128586294370088	0.0896821154299553	0.202717078738739	0.1387	0.0699	0.005	0.0028	0.0198	0.002	0.0022	0.0243	0.1588	0.0156	0.0169	0.0071	0.0905	0.0182	0.0058	0.0018	0.002	0.0888	0.0922	0.0115	0.009	0.0061	0.0208	0.0048	0.0158	0.1663
7	rs11773254	131211855	1.04	1.10930661634754	3.39	0.128586294370088	0.082581496352284	0.203872956522055	0.1386	0.0699	0.005	0.0029	0.0198	0.002	0.0022	0.0243	0.1588	0.0155	0.0169	0.0072	0.0905	0.0182	0.0058	0.0018	0.002	0.0889	0.0923	0.0115	0.0091	0.0061	0.0208	0.0049	0.0157	0.1663
7	rs111558363	131211926	1.04	1.10930661634754	3.39	0.128586294370088	0.0794260711750591	0.211492539641594	0.1386	0.0699	0.005	0.0029	0.0198	0.002	0.0022	0.0243	0.1587	0.0155	0.0169	0.0072	0.0904	0.0183	0.0058	0.0018	0.002	0.0889	0.0922	0.0115	0.0091	0.0061	0.0209	0.0049	0.0157	0.1663
7	rs2398792	131217402	1.04	1.10930661634754	3.38	0.135933471893229	0.0761540647765625	0.147420018860271	0.1384	0.07	0.0053	0.0031	0.02	0.0023	0.0023	0.0246	0.1589	0.0156	0.017	0.0074	0.09	0.0181	0.006	0.0021	0.0022	0.088	0.0919	0.0112	0.0091	0.0063	0.0215	0.0051	0.0159	0.1645
7	rs58327209	131217513	1.04	1.10930661634754	3.38	0.135933471893229	0.0764794525925257	0.148360828589878	0.1384	0.07	0.0053	0.0031	0.02	0.0023	0.0023	0.0246	0.1589	0.0156	0.017	0.0074	0.09	0.0181	0.006	0.0021	0.0022	0.088	0.092	0.0112	0.0091	0.0063	0.0215	0.0051	0.0159	0.1645
7	rs1619267	131221194	1.04	1.10930661634754	3.38	0.135933471893229	0.0451439305606424	0.0953477608535485	0.1386	0.0692	0.0055	0.0033	0.0201	0.0026	0.0025	0.0245	0.1583	0.0156	0.0171	0.0076	0.0899	0.0179	0.0061	0.0024	0.0024	0.0887	0.0913	0.0107	0.0092	0.0065	0.0218	0.0053	0.0159	0.1637
7	rs79618024	131222534	1.05	1.03559017337659	3.38	0.135933471893229	0.0216743000334206	0.0816568593424426	0.138	0.0691	0.0057	0.0035	0.0206	0.0029	0.0027	0.0241	0.1577	0.0158	0.017	0.0077	0.0884	0.0178	0.0062	0.0028	0.0026	0.0892	0.0911	0.0107	0.009	0.0068	0.0221	0.0056	0.0159	0.1638
7	rs80130775	131222652	1.05	1.03559017337659	3.38	0.135933471893229	0.0203591918916191	0.0959863518267054	0.1379	0.0691	0.0057	0.0035	0.0206	0.0029	0.0027	0.024	0.1576	0.0157	0.017	0.0077	0.0889	0.0178	0.0063	0.0028	0.0026	0.089	0.0911	0.0107	0.0091	0.0068	0.0221	0.0057	0.0159	0.1635
7	rs10273876	131222808	1.05	1.03559017337659	3.38	0.135933471893229	0.015926962678152	0.0745928928405047	0.1377	0.0691	0.0057	0.0035	0.0207	0.0029	0.0027	0.0239	0.1575	0.0157	0.017	0.0078	0.0889	0.0178	0.0063	0.0029	0.0026	0.0891	0.0913	0.0107	0.009	0.0068	0.0222	0.0057	0.0159	0.1633
7	rs6953894	131223177	1.06	0.964986553882562	3.38	0.135933471893229	0.0135169540856743	0.0692580629845816	0.1375	0.0687	0.0057	0.0035	0.0207	0.003	0.0028	0.0239	0.1572	0.0157	0.0171	0.0079	0.0887	0.0176	0.0065	0.003	0.0027	0.0885	0.0919	0.0106	0.009	0.007	0.0223	0.0058	0.016	0.1632
7	rs7807320	131226911	1.06	0.964986553882562	3.38	0.135933471893229	0.0102714113460234	0.0386765537187849	0.1368	0.0684	0.0061	0.0035	0.0209	0.0032	0.003	0.0236	0.1573	0.0159	0.0171	0.0079	0.0884	0.0169	0.0067	0.0035	0.0027	0.0891	0.0914	0.0104	0.0091	0.0072	0.0223	0.0061	0.0161	0.1629
7	rs112896122	131228588	1.06	0.964986553882562	3.38	0.135933471893229	0.0156077762491947	0.0651776141794021	0.1367	0.0681	0.0062	0.0036	0.021	0.0033	0.0031	0.0236	0.1573	0.0162	0.0173	0.0081	0.0886	0.0168	0.0066	0.0036	0.0028	0.0887	0.0906	0.0103	0.009	0.0072	0.0224	0.0061	0.0162	0.163
7	rs55807020	131230490	1.06	0.964986553882562	3.37	0.143587140072381	0.0146578780085168	0.0895210201122447	0.1366	0.0678	0.0062	0.0037	0.0209	0.0034	0.0031	0.0235	0.1572	0.0161	0.0176	0.0081	0.0889	0.0169	0.0065	0.0038	0.0029	0.0886	0.0901	0.0101	0.009	0.0074	0.0225	0.0062	0.0163	0.1629
7	rs1465387	131231032	1.06	0.964986553882562	3.37	0.143587140072381	0.0106614836133215	0.0994473743104156	0.1366	0.0677	0.0063	0.0037	0.0211	0.0034	0.0031	0.0234	0.1573	0.0161	0.0177	0.0081	0.089	0.0168	0.0065	0.0038	0.0029	0.0883	0.0898	0.01	0.009	0.0074	0.0227	0.0064	0.0163	0.1629
7	rs73722857	131231645	1.07	0.897462410887183	3.37	0.143587140072381	0.00242359426910116	0.0917871177191262	0.1357	0.0676	0.0063	0.0033	0.0209	0.0036	0.0032	0.0231	0.1579	0.0161	0.0175	0.0082	0.0899	0.017	0.0066	0.0041	0.0031	0.0884	0.0894	0.0095	0.009	0.0076	0.023	0.0067	0.0164	0.1618
7	rs117840222	131232299	1.08	0.832982220188166	3.37	0.143587140072381	0.00295289407601484	0.0740880721507569	0.1351	0.0677	0.0064	0.0035	0.0208	0.0038	0.0033	0.0229	0.1582	0.0162	0.0176	0.0084	0.0901	0.0171	0.0067	0.0043	0.0033	0.0881	0.0888	0.0093	0.009	0.0078	0.0232	0.0071	0.0165	0.1612
7	rs57450990	131232463	1.08	0.832982220188166	3.37	0.143587140072381	0.00203921759831972	0.0767723215417254	0.1348	0.0677	0.0064	0.0035	0.0207	0.0039	0.0034	0.0229	0.1583	0.0162	0.0176	0.0084	0.09	0.0171	0.0068	0.0044	0.0034	0.0878	0.0887	0.0092	0.009	0.0079	0.0235	0.0072	0.0165	0.1611
7	rs56262918	131236179	1.09	0.771508143262462	3.39	0.128586294370088	0.00275827737217655	0.0346965539143187	0.1338	0.0681	0.0066	0.0037	0.0205	0.0042	0.0037	0.0226	0.1594	0.0161	0.0175	0.0087	0.0898	0.0169	0.0072	0.0048	0.0038	0.0873	0.0874	0.0088	0.0089	0.0081	0.0236	0.0079	0.0165	0.1605
7	rs3823484	131242576	1.09	0.771508143262462	3.39	0.128586294370088	0.00212689185077589	0.127014223747842	0.1333	0.0682	0.0066	0.0037	0.0204	0.0043	0.0038	0.0224	0.1594	0.0161	0.0174	0.0086	0.0894	0.0173	0.0074	0.0049	0.0039	0.087	0.087	0.0086	0.0088	0.0081	0.0238	0.008	0.0165	0.1612
7	rs4433085	131243473	1.09	0.771508143262462	3.35	0.159841057206343	0.00200820141460684	0.111720374833512	0.1332	0.0682	0.0067	0.0037	0.0204	0.0043	0.0038	0.0224	0.1594	0.0161	0.0174	0.0086	0.0893	0.0173	0.0075	0.0049	0.0039	0.0869	0.0869	0.0086	0.0088	0.0081	0.0238	0.008	0.0165	0.1613
7	rs12667357	131245225	1.09	0.771508143262462	3.34	0.168454672892635	0.00182727667482279	0.118753801228155	0.133	0.0683	0.0067	0.0037	0.0205	0.0043	0.0038	0.0224	0.1592	0.0161	0.0174	0.0086	0.0893	0.0174	0.0075	0.0049	0.004	0.0871	0.0869	0.0085	0.0088	0.0081	0.0238	0.008	0.0165	0.1611
7	rs80075416	131245389	1.09	0.771508143262462	3.34	0.168454672892635	0.00205861080470638	0.145170903389879	0.133	0.0683	0.0066	0.0037	0.0205	0.0044	0.0038	0.0224	0.1593	0.0161	0.0174	0.0086	0.0894	0.0174	0.0075	0.0049	0.004	0.0871	0.0869	0.0085	0.0088	0.0081	0.0238	0.008	0.0165	0.1611
7	rs75807453	131246646	1.09	0.771508143262462	3.34	0.168454672892635	0.00259381059643602	0.229844663708658	0.1329	0.0684	0.0066	0.0038	0.0205	0.0044	0.0039	0.0223	0.159	0.0161	0.0173	0.0083	0.0898	0.0175	0.0075	0.005	0.0041	0.0871	0.0872	0.0084	0.0087	0.008	0.0239	0.0077	0.0165	0.1613
7	rs876340	131247420	1.1	0.712999886098274	3.34	0.168454672892635	0.00287377608284535	0.186973510486135	0.1329	0.0684	0.0066	0.0038	0.0204	0.0044	0.0039	0.0222	0.1588	0.016	0.0172	0.0083	0.0899	0.0176	0.0075	0.005	0.0041	0.0871	0.0872	0.0083	0.0086	0.008	0.0238	0.0077	0.0166	0.1615
7	rs62468120	131247969	1.1	0.712999886098274	3.34	0.168454672892635	0.00343534700634889	0.258279806900882	0.1329	0.0685	0.0066	0.0038	0.0204	0.0044	0.0039	0.022	0.1588	0.016	0.0172	0.0083	0.0898	0.0177	0.0076	0.005	0.0042	0.0871	0.0873	0.0082	0.0086	0.008	0.0239	0.0077	0.0167	0.1614
7	rs1630673	131254402	1.11	0.657414555049712	3.34	0.168454672892635	0.00673737475069153	0.162338419146868	0.1323	0.0693	0.0065	0.0039	0.02	0.0045	0.0042	0.0221	0.1584	0.0154	0.0173	0.0085	0.0891	0.018	0.0081	0.0053	0.0046	0.0869	0.0883	0.0079	0.0082	0.0079	0.0241	0.0079	0.0167	0.1606
7	rs41386244	131255869	1.11	0.657414555049712	3.34	0.168454672892635	0.00839425788319641	0.260098735734669	0.1323	0.0693	0.0065	0.0039	0.02	0.0045	0.0042	0.022	0.1584	0.0154	0.0173	0.0085	0.0891	0.018	0.008	0.0053	0.0046	0.0868	0.0883	0.0079	0.0082	0.0078	0.0241	0.0079	0.0167	0.1608
7	rs2895241	131261628	1.1	0.712999886098274	3.34	0.168454672892635	0.00952371075710734	0.210428719324643	0.1323	0.0694	0.0066	0.0038	0.02	0.0045	0.0042	0.0218	0.1584	0.0154	0.0172	0.0085	0.0892	0.018	0.0081	0.0054	0.0046	0.0866	0.0883	0.0079	0.0082	0.0079	0.0241	0.0079	0.0167	0.161
7	rs13308940	131263081	1.1	0.712999886098274	3.34	0.168454672892635	0.00961860432841124	0.250481859145932	0.1321	0.0694	0.0066	0.0039	0.02	0.0045	0.0042	0.0217	0.1583	0.0154	0.0172	0.0084	0.0891	0.018	0.0081	0.0054	0.0046	0.0865	0.0883	0.0079	0.0082	0.0079	0.0242	0.0079	0.0168	0.1612
7	rs76000129	131265863	1.11	0.657414555049712	3.34	0.168454672892635	0.0171822724212295	0.417303152941702	0.1321	0.0695	0.0066	0.0039	0.02	0.0045	0.0042	0.0217	0.1581	0.0154	0.0173	0.0084	0.0891	0.018	0.0082	0.0054	0.0047	0.0865	0.0884	0.0079	0.0082	0.0078	0.0242	0.0079	0.0168	0.1613
7	rs114610365	131267426	1.11	0.657414555049712	3.34	0.168454672892635	0.0212202948246049	0.463700501400909	0.1321	0.0698	0.0066	0.0039	0.02	0.0045	0.0042	0.0217	0.1581	0.0154	0.0173	0.0084	0.089	0.018	0.0082	0.0054	0.0047	0.0864	0.0883	0.0079	0.0082	0.0078	0.0242	0.0079	0.0168	0.1611
7	rs73157553	131268848	1.11	0.657414555049712	3.35	0.159841057206343	0.0261536724100989	0.503507014144842	0.132	0.0698	0.0066	0.0039	0.02	0.0045	0.0042	0.0217	0.158	0.0154	0.0173	0.0084	0.089	0.0181	0.0083	0.0055	0.0047	0.0863	0.0883	0.0079	0.0082	0.0077	0.0242	0.0079	0.0168	0.1611
7	rs117091806	131269263	1.11	0.657414555049712	3.34	0.168454672892635	0.0337073255775436	0.470163348564579	0.132	0.0698	0.0066	0.0039	0.0199	0.0046	0.0042	0.0217	0.158	0.0154	0.0173	0.0085	0.0889	0.0181	0.0084	0.0055	0.0048	0.0862	0.0884	0.0079	0.0082	0.0077	0.0241	0.0079	0.0169	0.1611
7	rs2909683	131270734	1.11	0.657414555049712	3.35	0.159841057206343	0.109124895753023	0.288556699369835	0.1311	0.0708	0.0069	0.0042	0.0198	0.0053	0.0047	0.0216	0.1563	0.0152	0.0169	0.0089	0.0876	0.0191	0.0092	0.0061	0.0056	0.0837	0.0878	0.008	0.0083	0.0083	0.0244	0.0084	0.0171	0.1601
7	rs1643287	131271113	1.11	0.657414555049712	3.35	0.159841057206343	0.117728870799041	0.267414200360068	0.131	0.0709	0.0069	0.0042	0.0198	0.0054	0.0048	0.0217	0.1562	0.0153	0.0169	0.0089	0.0875	0.0191	0.0093	0.0062	0.0056	0.0835	0.0877	0.0079	0.0083	0.0084	0.0244	0.0084	0.0172	0.16
7	rs10155893	131281224	1.11	0.657414555049712	3.36	0.151554094423325	0.199838057993358	0.296581149140287	0.1303	0.0711	0.007	0.0045	0.0199	0.0058	0.005	0.0219	0.1557	0.0153	0.0166	0.0089	0.0869	0.0193	0.0096	0.0063	0.0059	0.0826	0.0876	0.0081	0.0084	0.0085	0.0247	0.0087	0.0174	0.1599
7	rs117536839	131282027	1.11	0.657414555049712	3.36	0.151554094423325	0.203872999923543	0.344462301873044	0.1303	0.071	0.007	0.0045	0.0199	0.0058	0.005	0.0219	0.1556	0.0153	0.0166	0.0089	0.0868	0.0193	0.0096	0.0063	0.0059	0.0825	0.0876	0.0081	0.0084	0.0085	0.0247	0.0087	0.0174	0.1598
7	rs117659604	131285276	1.11	0.657414555049712	3.37	0.143587140072381	0.204543359149927	0.35766147099645	0.1302	0.071	0.007	0.0046	0.02	0.0058	0.005	0.0219	0.1556	0.0153	0.0165	0.009	0.0867	0.0193	0.0096	0.0064	0.0059	0.0825	0.0877	0.0082	0.0084	0.0085	0.0247	0.0087	0.0174	0.1598
7	rs75579468	131285283	1.11	0.657414555049712	3.37	0.143587140072381	0.204543359149927	0.357911873338779	0.1302	0.071	0.007	0.0046	0.02	0.0058	0.005	0.0219	0.1556	0.0153	0.0165	0.009	0.0867	0.0193	0.0096	0.0064	0.0059	0.0825	0.0877	0.0082	0.0084	0.0085	0.0247	0.0087	0.0174	0.1598
7	rs11764160	131287031	1.11	0.657414555049712	3.37	0.143587140072381	0.205333612046856	0.366959417921597	0.1301	0.071	0.0071	0.0046	0.02	0.0059	0.005	0.0219	0.1555	0.0153	0.0165	0.009	0.0866	0.0193	0.0096	0.0064	0.0059	0.0824	0.0877	0.0082	0.0084	0.0085	0.0247	0.0087	0.0174	0.1598
7	rs12534221	131287990	1.11	0.657414555049712	3.37	0.143587140072381	0.202457528630237	0.379375988548969	0.13	0.0709	0.0071	0.0046	0.02	0.0059	0.005	0.0219	0.1555	0.0153	0.0165	0.009	0.0865	0.0193	0.0096	0.0064	0.006	0.0824	0.0877	0.0082	0.0084	0.0086	0.0247	0.0087	0.0174	0.1597
7	rs11766135	131289497	1.11	0.657414555049712	3.37	0.143587140072381	0.203912398331067	0.398860376355069	0.1299	0.0709	0.0071	0.0047	0.0201	0.006	0.0051	0.022	0.1554	0.0153	0.0166	0.0091	0.0862	0.0192	0.0096	0.0064	0.006	0.0822	0.0878	0.0083	0.0085	0.0086	0.0247	0.0087	0.0175	0.1597
7	rs4728224	131292622	1.11	0.657414555049712	3.37	0.143587140072381	0.219565164227251	0.441267285514066	0.1297	0.0707	0.0071	0.0048	0.0203	0.0061	0.0052	0.0221	0.1554	0.0152	0.0167	0.0091	0.0858	0.0192	0.0098	0.0065	0.0061	0.0822	0.0876	0.0085	0.0086	0.0087	0.0246	0.0087	0.0175	0.1593
7	rs1733853	131298073	1.11	0.657414555049712	3.38	0.135933471893229	0.227028423683189	0.467871754230935	0.1296	0.0706	0.0071	0.0048	0.0201	0.0062	0.0052	0.0221	0.1554	0.0151	0.0168	0.009	0.0855	0.0192	0.0098	0.0065	0.0062	0.0824	0.0875	0.0086	0.0088	0.0086	0.0248	0.0087	0.0174	0.1595
7	rs74491039	131298634	1.11	0.657414555049712	3.38	0.135933471893229	0.230221361801369	0.476920168946307	0.1295	0.0706	0.0071	0.0048	0.0201	0.0062	0.0052	0.022	0.1553	0.0151	0.0169	0.009	0.0855	0.0192	0.0098	0.0065	0.0062	0.0823	0.0875	0.0086	0.0089	0.0086	0.0247	0.0087	0.0174	0.1596
7	rs2971751	131299661	1.11	0.657414555049712	3.38	0.135933471893229	0.244024052995977	0.513829984744972	0.1295	0.0705	0.0071	0.0048	0.0201	0.0062	0.0052	0.022	0.1554	0.0151	0.0168	0.009	0.0856	0.0191	0.0097	0.0067	0.0062	0.0823	0.0876	0.0086	0.0089	0.0086	0.0246	0.0087	0.0174	0.1595
7	rs1017193	131302283	1.13	0.554827224596281	3.38	0.135933471893229	0.307631694642598	0.52503786196369	0.1284	0.07	0.007	0.005	0.02	0.0063	0.0053	0.022	0.1542	0.015	0.017	0.0092	0.0858	0.0187	0.0099	0.0068	0.0061	0.0819	0.0876	0.0089	0.0094	0.0087	0.0249	0.0088	0.0181	0.1603
7	rs77060733	131303160	1.14	0.507725131913635	3.38	0.135933471893229	0.243197284381228	0.654851644018312	0.1254	0.0699	0.0071	0.0052	0.0203	0.0064	0.0056	0.0216	0.1537	0.0147	0.0169	0.0093	0.0872	0.0183	0.0099	0.0069	0.006	0.0821	0.0874	0.0089	0.0099	0.009	0.0249	0.009	0.0183	0.1614
7	rs76380791	131303286	1.14	0.507725131913635	3.38	0.135933471893229	0.232802044925929	0.667315258765785	0.125	0.0699	0.0071	0.0052	0.0203	0.0065	0.0057	0.0215	0.1536	0.0146	0.0169	0.0093	0.0874	0.0183	0.0099	0.0069	0.006	0.0821	0.0873	0.0089	0.01	0.0091	0.0249	0.009	0.0183	0.1614
7	rs2909669	131303491	1.14	0.507725131913635	3.39	0.128586294370088	0.218621560799673	0.602823347295869	0.1242	0.0699	0.0072	0.0053	0.0205	0.0065	0.0057	0.0214	0.1535	0.0145	0.0169	0.0094	0.0877	0.0183	0.01	0.0069	0.0061	0.0823	0.0872	0.0089	0.01	0.0091	0.0249	0.009	0.0183	0.1616
7	rs746015	131304680	1.16	0.421630287221885	3.39	0.128586294370088	0.113028919805704	0.574003962003608	0.1235	0.0704	0.0071	0.0052	0.0207	0.0062	0.0056	0.0207	0.1553	0.0144	0.017	0.0092	0.0892	0.0186	0.0098	0.0065	0.0054	0.084	0.0854	0.0091	0.0102	0.0089	0.0249	0.0087	0.0181	0.1612
7	rs4731801	131312499	1.16	0.421630287221885	3.39	0.128586294370088	0.0885085231341675	0.616059815386807	0.1231	0.0706	0.0071	0.0052	0.0208	0.0062	0.0055	0.0204	0.1562	0.0142	0.017	0.0092	0.0898	0.0187	0.0097	0.0063	0.0051	0.0847	0.0846	0.0092	0.0102	0.0089	0.0249	0.0086	0.0181	0.161
7	rs117519915	131312748	1.16	0.421630287221885	3.43	0.102124300974309	0.0918632683635606	0.621980483662419	0.123	0.0706	0.0071	0.0052	0.0208	0.0062	0.0055	0.0204	0.1562	0.0142	0.017	0.0092	0.0898	0.0187	0.0097	0.0063	0.0051	0.0848	0.0846	0.0092	0.0102	0.0089	0.0249	0.0086	0.0181	0.161
7	rs77242087	131315542	1.16	0.421630287221885	3.44	0.0962054431234386	0.0760674458792313	0.528092426580514	0.123	0.0708	0.007	0.0051	0.0208	0.0061	0.0055	0.0204	0.1563	0.0141	0.017	0.0092	0.09	0.0188	0.0097	0.0062	0.0051	0.085	0.0847	0.0092	0.0102	0.0089	0.0249	0.0086	0.018	0.1611
7	rs729840	131323063	1.16	0.421630287221885	3.44	0.0962054431234386	0.067845158217361	0.373786831923414	0.1234	0.0712	0.007	0.005	0.0206	0.006	0.0055	0.0205	0.1562	0.0138	0.0169	0.0092	0.0906	0.0187	0.0097	0.0061	0.005	0.0853	0.0848	0.0092	0.0102	0.0088	0.0249	0.0084	0.0177	0.1611
7	rs75511781	131323710	1.17	0.382518045708746	3.44	0.0962054431234386	0.0692410831920209	0.392035786290617	0.1233	0.0712	0.0069	0.0048	0.0206	0.006	0.0055	0.0204	0.1561	0.0138	0.0169	0.0092	0.0907	0.0187	0.0097	0.0061	0.005	0.0854	0.0848	0.0092	0.0102	0.0087	0.0249	0.0084	0.0177	0.1612
7	rs62467938	131328272	1.17	0.382518045708746	3.44	0.0962054431234386	0.0721724688804717	0.37912143210905	0.1232	0.0714	0.0068	0.0047	0.0205	0.006	0.0055	0.0205	0.1563	0.0137	0.0168	0.0091	0.091	0.0187	0.0096	0.006	0.005	0.0859	0.085	0.0091	0.0101	0.0086	0.0249	0.0082	0.0175	0.1614
7	rs118091779	131329583	1.17	0.382518045708746	3.44	0.0962054431234386	0.0600040742831463	0.37835804982913	0.1232	0.0715	0.0067	0.0047	0.0206	0.0059	0.0055	0.0204	0.1564	0.0137	0.0168	0.0091	0.0911	0.0187	0.0095	0.006	0.0049	0.0861	0.0852	0.0091	0.0101	0.0085	0.0249	0.0082	0.0174	0.1615
7	rs2909678	131334001	1.17	0.382518045708746	3.44	0.0962054431234386	0.0367664238580307	0.281065738439562	0.1231	0.0718	0.0066	0.0046	0.0205	0.0058	0.0054	0.0203	0.1566	0.0136	0.0168	0.009	0.0914	0.0186	0.0092	0.0059	0.0049	0.0868	0.0853	0.0091	0.01	0.0084	0.025	0.0081	0.0172	0.1617
7	rs79405723	131336198	1.18	0.345943801679723	3.44	0.0962054431234386	0.0284963312107705	0.216194353903294	0.1234	0.0734	0.0064	0.0039	0.0198	0.0052	0.0047	0.0199	0.1569	0.0132	0.0165	0.0089	0.0921	0.0184	0.0086	0.0054	0.0044	0.0889	0.086	0.009	0.0094	0.008	0.0249	0.0078	0.0167	0.164
7	rs11983752	131336827	1.19	0.311838986457593	3.44	0.0962054431234386	0.0227071794448648	0.127726796987499	0.1232	0.0736	0.0063	0.0034	0.0197	0.0049	0.0045	0.0196	0.1569	0.013	0.0165	0.0086	0.0926	0.0185	0.0082	0.0052	0.0041	0.0903	0.0868	0.009	0.0092	0.0079	0.0249	0.0076	0.0166	0.1649
7	rs4457256	131339805	1.2	0.280131383133392	3.43	0.102124300974309	0.0536089457828532	0.335455983647688	0.1245	0.0724	0.0056	0.0026	0.0189	0.0036	0.0032	0.0189	0.1606	0.012	0.0163	0.0078	0.0948	0.0186	0.0074	0.0042	0.0027	0.0937	0.0888	0.0082	0.0083	0.0069	0.0247	0.0068	0.0162	0.1681
7	rs6959756	131342451	1.21	0.250745108472337	3.42	0.108314757127468	0.0413387971271031	0.39937675597139	0.1251	0.0719	0.0056	0.0025	0.0186	0.0032	0.0028	0.0184	0.1617	0.0115	0.0163	0.0076	0.0954	0.0184	0.0069	0.0038	0.0023	0.0948	0.09	0.008	0.0079	0.0067	0.0248	0.0067	0.0161	0.1691
7	rs10235758	131342486	1.21	0.250745108472337	3.41	0.114783892697204	0.0480535695719482	0.392678223989459	0.1252	0.0719	0.0057	0.0025	0.0186	0.0032	0.0028	0.0184	0.1616	0.0115	0.0163	0.0076	0.0954	0.0185	0.0069	0.0039	0.0023	0.0948	0.09	0.008	0.0079	0.0067	0.0247	0.0067	0.0161	0.169
7	rs118069194	131348781	1.21	0.250745108472337	3.41	0.114783892697204	0.0502431490613715	0.440869379095405	0.1254	0.0717	0.0056	0.0024	0.0186	0.0032	0.0028	0.0184	0.1615	0.0115	0.0163	0.0075	0.0954	0.0184	0.0069	0.0039	0.0023	0.095	0.0902	0.008	0.0079	0.0067	0.0247	0.0067	0.0161	0.1692
7	rs73159585	131356470	1.21	0.250745108472337	3.41	0.114783892697204	0.0450521182360717	0.302166140036837	0.1255	0.0716	0.0056	0.0024	0.0186	0.0031	0.0028	0.0183	0.1614	0.0115	0.0163	0.0075	0.0955	0.0184	0.0069	0.0039	0.0023	0.0952	0.0903	0.0079	0.0078	0.0067	0.0248	0.0067	0.0161	0.1694
7	rs4078096	131358281	1.21	0.250745108472337	3.4	0.121538743628758	0.0445494218554793	0.22809623702766	0.1256	0.0715	0.0057	0.0024	0.0186	0.0031	0.0027	0.0184	0.1615	0.0114	0.0163	0.0075	0.0953	0.0184	0.007	0.0039	0.0023	0.0953	0.0902	0.0079	0.0078	0.0067	0.0247	0.0068	0.0161	0.1695
7	rs75280523	131358821	1.2	0.280131383133392	3.4	0.121538743628758	0.045021542392801	0.23599803355432	0.1255	0.0715	0.0057	0.0024	0.0186	0.0031	0.0027	0.0184	0.1615	0.0114	0.0163	0.0075	0.0954	0.0184	0.007	0.0039	0.0023	0.0952	0.0903	0.0079	0.0078	0.0067	0.0247	0.0068	0.0161	0.1695
7	rs73163106	131360226	1.2	0.280131383133392	3.4	0.121538743628758	0.0402529228478356	0.212131683724632	0.1255	0.0716	0.0057	0.0024	0.0186	0.0031	0.0027	0.0184	0.1615	0.0114	0.0163	0.0075	0.0954	0.0184	0.007	0.0039	0.0023	0.0952	0.0903	0.0079	0.0078	0.0067	0.0247	0.0068	0.016	0.1696
7	rs117526226	131369254	1.21	0.250745108472337	3.4	0.121538743628758	0.0419328620466149	0.253637154796602	0.1257	0.0713	0.0058	0.0024	0.0186	0.003	0.0027	0.0183	0.1616	0.0115	0.0163	0.0074	0.0954	0.0185	0.0071	0.0039	0.0023	0.0952	0.0907	0.0078	0.0077	0.0067	0.0246	0.0067	0.0158	0.1697
7	rs11761231	131370039	1.21	0.250745108472337	3.4	0.121538743628758	0.0401821786653756	0.239315944137995	0.1257	0.0713	0.0058	0.0024	0.0186	0.003	0.0027	0.0183	0.1617	0.0115	0.0163	0.0074	0.0955	0.0186	0.0071	0.0039	0.0023	0.0951	0.0907	0.0078	0.0076	0.0067	0.0246	0.0067	0.0158	0.1698
7	rs117427357	131372004	1.21	0.250745108472337	3.4	0.121538743628758	0.0241190434529808	0.249582643096599	0.1263	0.0702	0.0061	0.0023	0.0185	0.0029	0.0026	0.0185	0.1611	0.0115	0.0163	0.0072	0.0955	0.0188	0.007	0.0036	0.0022	0.0952	0.0913	0.0078	0.0075	0.0068	0.0246	0.0068	0.0157	0.1702
7	rs11769128	131373213	1.21	0.250745108472337	3.4	0.121538743628758	0.0262165383236425	0.25975738187356	0.1266	0.0701	0.0064	0.0023	0.0184	0.0028	0.0025	0.0186	0.161	0.0114	0.0163	0.0071	0.0957	0.0188	0.0071	0.0035	0.0022	0.0956	0.0905	0.0077	0.0075	0.0071	0.0244	0.007	0.0159	0.1705
7	rs73723316	131374305	1.21	0.250745108472337	3.4	0.121538743628758	0.0239121934954243	0.23456490302724	0.1266	0.07	0.0064	0.0023	0.0185	0.0028	0.0024	0.0187	0.1608	0.0115	0.0163	0.007	0.0956	0.0189	0.0071	0.0035	0.0021	0.0956	0.0908	0.0077	0.0074	0.007	0.0244	0.0071	0.0158	0.1707
7	rs77517800	131377626	1.21	0.250745108472337	3.39	0.128586294370088	0.0177452747938917	0.255332611016849	0.1262	0.0696	0.0064	0.0024	0.0187	0.0028	0.0024	0.0188	0.1607	0.0115	0.0162	0.0071	0.0952	0.0188	0.007	0.0036	0.0022	0.0957	0.0912	0.0076	0.0074	0.0071	0.0243	0.0071	0.0156	0.171
7	rs73163123	131379903	1.21	0.250745108472337	3.39	0.128586294370088	0.0159855091599999	0.262035722368887	0.1262	0.0693	0.0064	0.0024	0.0188	0.0028	0.0024	0.0189	0.1607	0.0115	0.0162	0.007	0.0951	0.0188	0.0069	0.0036	0.0022	0.0955	0.0916	0.0076	0.0074	0.0071	0.0244	0.0071	0.0155	0.1714
7	rs6467384	131381695	1.21	0.250745108472337	3.39	0.128586294370088	0.0108964178689801	0.283633965185847	0.126	0.0693	0.0064	0.0025	0.019	0.0027	0.0025	0.0191	0.1604	0.0115	0.0161	0.0069	0.095	0.0187	0.0068	0.0036	0.0023	0.0954	0.0919	0.0077	0.0074	0.0072	0.0243	0.0071	0.0152	0.172
7	rs12669428	131381906	1.21	0.250745108472337	3.38	0.135933471893229	0.0111688615814875	0.296107282084802	0.1261	0.0693	0.0065	0.0025	0.019	0.0027	0.0025	0.019	0.1603	0.0115	0.0161	0.0068	0.0947	0.0188	0.0067	0.0036	0.0022	0.0955	0.092	0.0077	0.0074	0.0071	0.0244	0.0071	0.0151	0.1722
7	rs34821501	131384742	1.22	0.223600634562227	3.38	0.135933471893229	0.00342408742777022	0.282582462987247	0.1258	0.0691	0.0065	0.0026	0.0194	0.0025	0.0028	0.0188	0.1594	0.0116	0.0161	0.0068	0.0939	0.0188	0.0067	0.0035	0.0024	0.0963	0.0932	0.0077	0.0074	0.0071	0.0246	0.0072	0.0148	0.1714
7	rs10231383	131385220	1.22	0.223600634562227	3.38	0.135933471893229	0.00329560137215099	0.275603154425905	0.1258	0.0691	0.0065	0.0026	0.0194	0.0025	0.0028	0.0188	0.1594	0.0116	0.0161	0.0068	0.0939	0.0188	0.0067	0.0035	0.0024	0.0963	0.0932	0.0077	0.0074	0.0071	0.0246	0.0072	0.0148	0.1714
7	rs76260378	131401858	1.22	0.223600634562227	3.38	0.135933471893229	0.00242188733038692	0.28691292025268	0.1256	0.069	0.0064	0.0026	0.0195	0.0025	0.0029	0.0189	0.1595	0.0118	0.0161	0.0068	0.0938	0.0188	0.0067	0.0035	0.0024	0.0965	0.0931	0.0077	0.0074	0.0071	0.0247	0.0071	0.0147	0.1713
7	rs10236277	131403887	1.22	0.223600634562227	3.38	0.135933471893229	0.00175633272748632	0.258279806900882	0.1256	0.0691	0.0064	0.0026	0.0196	0.0026	0.0029	0.0189	0.1595	0.0119	0.016	0.0068	0.0937	0.0187	0.0068	0.0035	0.0025	0.0965	0.093	0.0077	0.0074	0.0071	0.0247	0.0071	0.0147	0.1712
7	rs2971773	131407605	1.22	0.223600634562227	3.39	0.128586294370088	0.00105873253530627	0.252057947031788	0.1253	0.069	0.0064	0.0027	0.0196	0.0026	0.0029	0.019	0.1594	0.0119	0.016	0.0068	0.0934	0.0186	0.0069	0.0035	0.0025	0.0958	0.0935	0.0079	0.0075	0.0071	0.0251	0.0072	0.0145	0.1713
7	rs2971772	131407670	1.22	0.223600634562227	3.39	0.128586294370088	0.000934413095308414	0.247563158973308	0.1253	0.0689	0.0064	0.0027	0.0196	0.0027	0.003	0.019	0.1594	0.0119	0.016	0.0068	0.0935	0.0186	0.0069	0.0035	0.0026	0.0956	0.0935	0.0079	0.0075	0.0071	0.0252	0.0072	0.0145	0.1712
7	rs35207383	131417264	1.23	0.19861485684188	3.39	0.128586294370088	0.00114798369395279	0.256691534048033	0.1254	0.0687	0.0065	0.0027	0.0198	0.0028	0.0031	0.019	0.1588	0.0119	0.016	0.0068	0.0934	0.0188	0.0068	0.0037	0.0027	0.095	0.0937	0.0081	0.0075	0.0071	0.0252	0.0072	0.0145	0.1713
7	rs116097534	131418803	1.23	0.19861485684188	3.39	0.128586294370088	0.00118097386227051	0.258506954013813	0.1254	0.0687	0.0065	0.0027	0.0198	0.0028	0.0031	0.019	0.1588	0.0119	0.016	0.0068	0.0934	0.0188	0.0068	0.0037	0.0027	0.095	0.0937	0.0081	0.0075	0.0071	0.0252	0.0072	0.0145	0.1713
7	rs17165866	131429246	1.23	0.19861485684188	3.39	0.128586294370088	0.00112031062606775	0.2516073173035	0.1254	0.0686	0.0065	0.0028	0.0198	0.0028	0.0031	0.019	0.1587	0.0119	0.016	0.0068	0.0934	0.0189	0.0068	0.0037	0.0027	0.0949	0.0937	0.0082	0.0075	0.0071	0.0252	0.0072	0.0145	0.1714
7	rs2971753	131438872	1.23	0.19861485684188	3.4	0.121538743628758	0.000811098985108965	0.219096369421157	0.1254	0.0686	0.0065	0.0028	0.0199	0.0028	0.0031	0.019	0.1584	0.0119	0.016	0.0069	0.0933	0.0191	0.0068	0.0037	0.0028	0.0942	0.0939	0.0082	0.0075	0.0071	0.0252	0.0073	0.0145	0.1714
7	rs76076221	131445546	1.23	0.19861485684188	3.4	0.121538743628758	0.000856211627866732	0.239315944137995	0.1255	0.0686	0.0065	0.0027	0.0199	0.0028	0.0031	0.019	0.1584	0.0119	0.016	0.0069	0.0933	0.0191	0.0068	0.0037	0.0028	0.0942	0.0938	0.0082	0.0075	0.0071	0.0252	0.0073	0.0145	0.1714
7	rs78231784	131447299	1.23	0.19861485684188	3.4	0.121538743628758	0.000896508054462688	0.24532540769413	0.1255	0.0686	0.0065	0.0028	0.0199	0.0028	0.0031	0.019	0.1584	0.0119	0.016	0.0069	0.0933	0.0191	0.0068	0.0037	0.0028	0.0942	0.0938	0.0082	0.0075	0.0072	0.0252	0.0073	0.0145	0.1714
7	rs75456307	131447741	1.23	0.19861485684188	3.4	0.121538743628758	0.000898029999119901	0.245884239650522	0.1255	0.0686	0.0065	0.0028	0.0199	0.0028	0.0031	0.019	0.1584	0.0119	0.016	0.0069	0.0933	0.0191	0.0068	0.0037	0.0028	0.0942	0.0938	0.0082	0.0075	0.0072	0.0252	0.0073	0.0145	0.1714
7	rs1106683	131453525	1.24	0.175701215111077	3.4	0.121538743628758	0.000783488410015269	0.185443398408642	0.1257	0.0683	0.0065	0.0027	0.02	0.003	0.0033	0.019	0.1575	0.012	0.0161	0.0069	0.0936	0.0193	0.0068	0.0039	0.003	0.0932	0.0939	0.0084	0.0075	0.0072	0.0254	0.0074	0.0144	0.1715
7	rs1106684	131453665	1.24	0.175701215111077	3.4	0.121538743628758	0.000613373461367609	0.180777988392903	0.1257	0.0681	0.0065	0.0027	0.0201	0.003	0.0033	0.019	0.1575	0.012	0.0161	0.0069	0.0936	0.0193	0.0068	0.0039	0.0031	0.0932	0.0938	0.0084	0.0073	0.0072	0.0255	0.0074	0.0143	0.1715
7	rs12535855	131455993	1.24	0.175701215111077	3.42	0.108314757127468	0.000702163662732209	0.207882820614509	0.1258	0.068	0.0066	0.0027	0.0201	0.0031	0.0034	0.0189	0.1575	0.012	0.0161	0.0069	0.0936	0.0193	0.0068	0.0039	0.0031	0.0933	0.0938	0.0084	0.0073	0.0072	0.0255	0.0075	0.0143	0.1714
7	rs1073259	131463902	1.24	0.175701215111077	3.42	0.108314757127468	0.000983434271145703	0.276878674942021	0.1259	0.0678	0.0066	0.0027	0.0201	0.0031	0.0034	0.0189	0.1573	0.012	0.0161	0.0068	0.0935	0.0193	0.0069	0.0039	0.0031	0.0931	0.0938	0.0085	0.0073	0.0071	0.0255	0.0075	0.0142	0.1715
7	rs61502430	131465867	1.24	0.175701215111077	3.43	0.102124300974309	0.00113039323634754	0.274908181287383	0.1261	0.0677	0.0066	0.0027	0.0201	0.0032	0.0035	0.0189	0.1572	0.012	0.0161	0.0068	0.0936	0.0193	0.0069	0.004	0.0032	0.093	0.0938	0.0086	0.0073	0.0071	0.0255	0.0075	0.0142	0.1715
7	rs4728230	131467527	1.26	0.135727966888585	3.43	0.102124300974309	0.000178817409679106	0.16136683400676	0.1283	0.0669	0.0062	0.0031	0.021	0.0039	0.004	0.0181	0.154	0.0128	0.0165	0.0061	0.0941	0.0189	0.0067	0.0037	0.004	0.0904	0.0942	0.0094	0.0078	0.0074	0.0259	0.0074	0.0138	0.1716
7	rs17165904	131467671	1.26	0.135727966888585	3.43	0.102124300974309	0.000333123107511447	0.179466921138837	0.1283	0.0668	0.0061	0.0031	0.0211	0.004	0.0041	0.018	0.1537	0.0129	0.0166	0.006	0.0944	0.0188	0.0067	0.0037	0.0041	0.09	0.0944	0.0096	0.0079	0.0075	0.0259	0.0074	0.0138	0.1713
7	rs1592699	131468884	1.26	0.135727966888585	3.43	0.102124300974309	0.0183297540151141	0.310301585774681	0.1284	0.0664	0.0056	0.0033	0.0218	0.0046	0.0044	0.0175	0.1529	0.0134	0.0169	0.0054	0.0949	0.0184	0.0066	0.0038	0.0047	0.0889	0.0948	0.0102	0.0083	0.0078	0.0256	0.0073	0.0136	0.1705
7	rs36050296	131473057	1.26	0.135727966888585	3.43	0.102124300974309	0.0157088192929891	0.272595519357223	0.1285	0.0664	0.0056	0.0033	0.0218	0.0046	0.0044	0.0175	0.1528	0.0134	0.0169	0.0053	0.0951	0.0184	0.0066	0.0037	0.0047	0.0889	0.095	0.0104	0.0084	0.0078	0.0256	0.0072	0.0136	0.1702
7	rs62468061	131477892	1.26	0.135727966888585	3.43	0.102124300974309	0.0162583497124121	0.27780746404759	0.1285	0.0664	0.0056	0.0033	0.0218	0.0046	0.0044	0.0175	0.1529	0.0134	0.0169	0.0053	0.0951	0.0184	0.0066	0.0037	0.0047	0.0889	0.095	0.0104	0.0084	0.0078	0.0257	0.0072	0.0136	0.1701
7	rs13245122	131482615	1.26	0.135727966888585	3.43	0.102124300974309	0.0159050485143705	0.281182320771671	0.1285	0.0663	0.0056	0.0033	0.0218	0.0046	0.0044	0.0175	0.1531	0.0134	0.0169	0.0053	0.0953	0.0184	0.0066	0.0037	0.0047	0.0889	0.0951	0.0105	0.0084	0.0078	0.0257	0.0072	0.0136	0.1699
7	rs2160953	131484456	1.26	0.135727966888585	3.44	0.0962054431234386	0.0155287221470027	0.283633965185847	0.1285	0.0663	0.0056	0.0033	0.0218	0.0046	0.0044	0.0176	0.1532	0.0134	0.0169	0.0052	0.0953	0.0184	0.0066	0.0037	0.0047	0.0889	0.0951	0.0105	0.0084	0.0078	0.0258	0.0071	0.0136	0.1698
7	rs34309593	131487237	1.26	0.135727966888585	3.44	0.0962054431234386	0.0163029148294025	0.287264917912144	0.1285	0.0663	0.0055	0.0033	0.0218	0.0045	0.0044	0.0176	0.1533	0.0134	0.0169	0.0052	0.0955	0.0184	0.0065	0.0037	0.0047	0.089	0.095	0.0106	0.0084	0.0079	0.0258	0.0071	0.0136	0.1697
7	rs888542	131488390	1.26	0.135727966888585	3.44	0.0962054431234386	0.0160368671911558	0.28550624581189	0.1285	0.0663	0.0055	0.0033	0.0218	0.0045	0.0044	0.0176	0.1534	0.0134	0.0169	0.0052	0.0956	0.0184	0.0065	0.0037	0.0047	0.089	0.0949	0.0106	0.0084	0.0079	0.0258	0.0071	0.0136	0.1697
7	rs13245780	131490537	1.26	0.135727966888585	3.44	0.0962054431234386	0.0144527359408759	0.297529568665732	0.1286	0.0663	0.0056	0.0033	0.0218	0.0045	0.0043	0.0175	0.1532	0.0135	0.0169	0.0051	0.0956	0.0184	0.0064	0.0037	0.0046	0.0891	0.0952	0.0106	0.0084	0.0079	0.0257	0.007	0.0136	0.1696
7	rs17165941	131492300	1.26	0.135727966888585	3.44	0.0962054431234386	0.0128686529108481	0.310181480226413	0.1287	0.0664	0.0056	0.0033	0.0218	0.0045	0.0043	0.0175	0.1531	0.0135	0.0169	0.0051	0.0955	0.0185	0.0063	0.0038	0.0045	0.0892	0.0954	0.0107	0.0084	0.0079	0.0256	0.0069	0.0136	0.1695
7	rs4731816	131498003	1.26	0.135727966888585	3.44	0.0962054431234386	0.0114864621159504	0.327495345769957	0.1287	0.0664	0.0056	0.0033	0.0217	0.0045	0.0043	0.0174	0.1531	0.0135	0.0169	0.0051	0.0956	0.0186	0.0063	0.0038	0.0045	0.0893	0.0954	0.0107	0.0084	0.0078	0.0256	0.0068	0.0136	0.1695
7	rs75943731	131500051	1.26	0.135727966888585	3.44	0.0962054431234386	0.0115669109299544	0.321410030597758	0.1288	0.0664	0.0056	0.0033	0.0217	0.0045	0.0043	0.0174	0.153	0.0135	0.0169	0.0051	0.0956	0.0186	0.0063	0.0038	0.0045	0.0892	0.0954	0.0107	0.0084	0.0078	0.0256	0.0068	0.0136	0.1695
7	rs11761851	131503061	1.26	0.135727966888585	3.44	0.0962054431234386	0.0108909104001512	0.299072695081142	0.1289	0.0665	0.0057	0.0033	0.0217	0.0045	0.0043	0.0175	0.153	0.0136	0.0169	0.0051	0.0956	0.0186	0.0063	0.0038	0.0045	0.0891	0.0954	0.0107	0.0084	0.0079	0.0256	0.0068	0.0136	0.1695
7	rs34238228	131505231	1.26	0.135727966888585	3.44	0.0962054431234386	0.0117757206604394	0.281882125692061	0.1289	0.0665	0.0057	0.0033	0.0218	0.0045	0.0042	0.0174	0.153	0.0136	0.0169	0.0051	0.0956	0.0186	0.0064	0.0037	0.0045	0.0889	0.0954	0.0107	0.0084	0.0079	0.0255	0.0068	0.0136	0.1694
7	rs1477223	131518955	1.26	0.135727966888585	3.44	0.0962054431234386	0.0121419447439984	0.211066798329293	0.1293	0.0667	0.0057	0.0032	0.0218	0.0044	0.0042	0.0175	0.1531	0.0136	0.0169	0.0051	0.0957	0.0187	0.0064	0.0037	0.0044	0.0883	0.0954	0.0108	0.0085	0.008	0.0255	0.0069	0.0135	0.1693
7	rs79436019	131519883	1.26	0.135727966888585	3.44	0.0962054431234386	0.0127195427640199	0.214373701007763	0.1292	0.0667	0.0057	0.0032	0.0219	0.0044	0.0042	0.0174	0.1531	0.0136	0.0169	0.0051	0.0958	0.0187	0.0064	0.0036	0.0044	0.0884	0.0954	0.0108	0.0085	0.008	0.0254	0.0069	0.0135	0.1692
7	rs117701154	131520867	1.26	0.135727966888585	3.44	0.0962054431234386	0.0128936308182062	0.211918564804875	0.1291	0.0667	0.0057	0.0032	0.0219	0.0044	0.0041	0.0174	0.1532	0.0136	0.0169	0.0051	0.0959	0.0187	0.0064	0.0036	0.0043	0.0887	0.0953	0.0108	0.0085	0.008	0.0254	0.0069	0.0135	0.1692
7	rs1425087	131523692	1.26	0.135727966888585	3.44	0.0962054431234386	0.0118635537494856	0.196243503868553	0.1286	0.0669	0.0056	0.0031	0.0219	0.0042	0.0041	0.0173	0.1535	0.0137	0.0168	0.005	0.0964	0.0186	0.0065	0.0034	0.0042	0.0898	0.0952	0.0107	0.0085	0.0079	0.0252	0.0069	0.0134	0.169
7	rs61421000	131525193	1.26	0.135727966888585	3.44	0.0962054431234386	0.0119282760329211	0.197595008161141	0.1286	0.0669	0.0056	0.0031	0.0219	0.0042	0.0041	0.0173	0.1534	0.0137	0.0168	0.005	0.0964	0.0186	0.0065	0.0034	0.0042	0.0898	0.0952	0.0107	0.0085	0.0079	0.0252	0.0069	0.0135	0.169
7	rs56213452	131528702	1.26	0.135727966888585	3.43	0.102124300974309	0.0118459479806977	0.189020323484929	0.1287	0.0669	0.0056	0.0031	0.0219	0.0042	0.004	0.0173	0.1533	0.0137	0.0168	0.005	0.0963	0.0186	0.0065	0.0034	0.0041	0.09	0.0952	0.0107	0.0085	0.0079	0.0251	0.0069	0.0135	0.1691
7	rs17165969	131529852	1.26	0.135727966888585	3.43	0.102124300974309	0.0109903660122575	0.182902789551251	0.1287	0.0669	0.0056	0.0031	0.0219	0.0042	0.004	0.0173	0.1533	0.0137	0.0168	0.005	0.0963	0.0186	0.0065	0.0033	0.0041	0.0901	0.0952	0.0107	0.0085	0.0079	0.0251	0.0069	0.0135	0.1691
7	rs78624092	131531466	1.26	0.135727966888585	3.42	0.108314757127468	0.0110347872352428	0.183612949130593	0.1287	0.0669	0.0056	0.0031	0.0219	0.0042	0.004	0.0173	0.1533	0.0138	0.0168	0.005	0.0963	0.0186	0.0065	0.0033	0.0041	0.0901	0.0952	0.0107	0.0085	0.0079	0.0251	0.0069	0.0135	0.1691
7	rs11766735	131538410	1.26	0.135727966888585	3.43	0.102124300974309	0.0105750481343906	0.172861814678099	0.1287	0.067	0.0055	0.0031	0.022	0.0042	0.004	0.0173	0.1534	0.0138	0.0168	0.005	0.0963	0.0186	0.0066	0.0033	0.004	0.0901	0.0952	0.0107	0.0086	0.0079	0.0251	0.0069	0.0135	0.1691
7	rs77265499	131541811	1.26	0.135727966888585	3.43	0.102124300974309	0.0111969472224697	0.165755119893042	0.1287	0.067	0.0055	0.0031	0.022	0.0042	0.004	0.0172	0.1534	0.0138	0.0168	0.005	0.0963	0.0186	0.0066	0.0033	0.004	0.0901	0.0952	0.0107	0.0086	0.008	0.0251	0.0069	0.0134	0.1691
7	rs62468096	131542122	1.26	0.135727966888585	3.44	0.0962054431234386	0.0111857066020311	0.165559206008324	0.1287	0.067	0.0055	0.0031	0.022	0.0042	0.004	0.0172	0.1534	0.0138	0.0168	0.005	0.0963	0.0186	0.0066	0.0033	0.004	0.0901	0.0952	0.0107	0.0086	0.008	0.0251	0.0069	0.0134	0.1691
7	rs73151015	131549715	1.26	0.135727966888585	3.44	0.0962054431234386	0.0108304664828635	0.141172662653769	0.1286	0.0671	0.0054	0.003	0.022	0.004	0.004	0.0172	0.1537	0.0138	0.0168	0.005	0.0963	0.0186	0.0066	0.0032	0.0039	0.0905	0.0951	0.0108	0.0087	0.0081	0.025	0.0068	0.0134	0.1691
7	rs73151016	131550917	1.26	0.135727966888585	3.43	0.102124300974309	0.0109682059302403	0.142191606047138	0.1286	0.0671	0.0054	0.003	0.022	0.004	0.004	0.0172	0.1537	0.0138	0.0168	0.005	0.0963	0.0186	0.0066	0.0032	0.0038	0.0905	0.0951	0.0108	0.0087	0.0081	0.025	0.0068	0.0134	0.1691
7	rs79236826	131563330	1.26	0.135727966888585	3.49	0.0704349946405554	0.0107321036804762	0.138040127935072	0.1285	0.0671	0.0054	0.003	0.022	0.004	0.0039	0.0172	0.1537	0.0138	0.0168	0.005	0.0963	0.0185	0.0066	0.0032	0.0038	0.0904	0.095	0.0108	0.0087	0.0081	0.025	0.0068	0.0134	0.1693
7	rs10234439	131574559	1.26	0.135727966888585	3.5	0.0659953737268723	0.00998987391615493	0.127548514627829	0.1284	0.0672	0.0053	0.003	0.0221	0.004	0.0039	0.0172	0.1537	0.0138	0.0168	0.005	0.0962	0.0184	0.0066	0.0032	0.0038	0.0904	0.0949	0.0109	0.0087	0.0081	0.025	0.0068	0.0135	0.1697
7	rs78355418	131576076	1.26	0.135727966888585	3.52	0.0577730493768559	0.00996925397906328	0.131041660402904	0.1284	0.0672	0.0054	0.003	0.022	0.004	0.0039	0.0172	0.1538	0.0138	0.0168	0.005	0.0962	0.0184	0.0066	0.0032	0.0038	0.0904	0.0949	0.0109	0.0087	0.0081	0.025	0.0068	0.0135	0.1697
7	rs73725654	131582613	1.26	0.135727966888585	3.52	0.0577730493768559	0.00946414480946243	0.125504942557122	0.1284	0.0672	0.0054	0.003	0.022	0.004	0.0039	0.0172	0.1538	0.0138	0.0168	0.005	0.0962	0.0184	0.0066	0.0032	0.0037	0.0905	0.0949	0.0109	0.0087	0.0081	0.025	0.0068	0.0135	0.1697
7	rs35347390	131596335	1.27	0.118479912290321	3.52	0.0577730493768559	0.00816171411105155	0.12648076842974	0.1282	0.0674	0.0054	0.0029	0.022	0.0039	0.0038	0.0172	0.154	0.0137	0.0168	0.0051	0.0963	0.0183	0.0065	0.0031	0.0037	0.0906	0.0949	0.0109	0.0087	0.0081	0.0249	0.0068	0.0134	0.1698
7	rs6949779	131605755	1.26	0.135727966888585	3.52	0.0577730493768559	0.00715560152952388	0.120145074782239	0.1281	0.0675	0.0053	0.0029	0.022	0.0039	0.0038	0.0172	0.1541	0.0137	0.0168	0.0051	0.0964	0.0183	0.0065	0.0031	0.0037	0.0907	0.0948	0.0109	0.0087	0.0081	0.0249	0.0068	0.0134	0.1698
7	rs76746441	131606200	1.27	0.118479912290321	3.52	0.0577730493768559	0.00727231863447472	0.121805125156117	0.1281	0.0675	0.0053	0.0029	0.022	0.0039	0.0038	0.0172	0.1541	0.0137	0.0168	0.0051	0.0964	0.0183	0.0065	0.0031	0.0036	0.0907	0.0949	0.0109	0.0087	0.0081	0.0249	0.0068	0.0134	0.1697
7	rs1593306	131613963	1.27	0.118479912290321	3.52	0.0577730493768559	0.00233610321268253	0.121105112509789	0.1279	0.0681	0.0051	0.0028	0.0219	0.0035	0.0036	0.0173	0.1554	0.0137	0.0168	0.0055	0.0967	0.0179	0.0062	0.003	0.0031	0.0919	0.0961	0.0114	0.0086	0.0079	0.0242	0.0066	0.0131	0.1685
7	rs4523180	131619693	1.27	0.118479912290321	3.52	0.0577730493768559	0.00202735670002483	0.146200197156492	0.1282	0.0683	0.005	0.0028	0.0218	0.0034	0.0035	0.0173	0.1557	0.0137	0.0167	0.0056	0.0966	0.0177	0.0062	0.0031	0.0031	0.0919	0.0962	0.0115	0.0086	0.0079	0.024	0.0066	0.013	0.1682
7	rs117334041	131621079	1.27	0.118479912290321	3.51	0.0617771177241036	0.0020126088571984	0.160010082057872	0.1283	0.0683	0.005	0.0028	0.0218	0.0034	0.0035	0.0174	0.1557	0.0137	0.0167	0.0056	0.0966	0.0177	0.0062	0.003	0.0031	0.0919	0.0962	0.0115	0.0086	0.0079	0.024	0.0065	0.013	0.1682
7	rs4731831	131625606	1.27	0.118479912290321	3.51	0.0617771177241036	0.00161496998572456	0.149209398880915	0.1286	0.0684	0.0049	0.0028	0.0218	0.0033	0.0034	0.0174	0.156	0.0137	0.0167	0.0058	0.0965	0.0178	0.0062	0.003	0.0031	0.092	0.0963	0.0116	0.0086	0.0078	0.0237	0.0065	0.013	0.1679
7	rs6955182	131627573	1.27	0.118479912290321	3.51	0.0617771177241036	0.00113592409712495	0.124531940636878	0.1283	0.0684	0.0048	0.0028	0.0218	0.0032	0.0034	0.0174	0.1562	0.0138	0.0168	0.0059	0.0962	0.0178	0.0063	0.0031	0.0031	0.092	0.0963	0.0118	0.0086	0.0078	0.0234	0.0064	0.0129	0.1683
7	rs4728247	131629932	1.27	0.118479912290321	3.51	0.0617771177241036	0.00203624714324502	0.159140027848149	0.128	0.0682	0.0046	0.0029	0.0217	0.0033	0.0035	0.0174	0.1562	0.0137	0.0168	0.006	0.0962	0.0178	0.0063	0.0031	0.0033	0.0921	0.0961	0.012	0.0087	0.0078	0.0234	0.0062	0.0129	0.1687
7	rs7800092	131632308	1.27	0.118479912290321	3.51	0.0617771177241036	0.0021749816838481	0.160784872734272	0.128	0.0682	0.0045	0.0029	0.0217	0.0033	0.0035	0.0174	0.1562	0.0137	0.0168	0.006	0.0961	0.0177	0.0064	0.0031	0.0033	0.092	0.0962	0.012	0.0086	0.0078	0.0234	0.0061	0.0128	0.1686
7	rs6977570	131634161	1.27	0.118479912290321	3.51	0.0617771177241036	0.0021392193790297	0.155485078419996	0.1285	0.0682	0.0047	0.0031	0.0216	0.0033	0.0033	0.0173	0.1558	0.0137	0.0169	0.0062	0.0961	0.0177	0.0064	0.0032	0.0034	0.0919	0.0967	0.0124	0.0088	0.0078	0.0232	0.0059	0.0127	0.1681
7	rs6978076	131634425	1.27	0.118479912290321	3.51	0.0617771177241036	0.00312468944467245	0.169394149205701	0.1289	0.0683	0.0047	0.0032	0.0216	0.0031	0.0033	0.0173	0.1558	0.0137	0.0173	0.0061	0.0957	0.0177	0.0064	0.0032	0.0034	0.0924	0.0973	0.0128	0.0088	0.0076	0.023	0.0058	0.0128	0.1667
7	rs6943990	131634654	1.27	0.118479912290321	3.51	0.0617771177241036	0.00584735744015858	0.223202115815338	0.1293	0.0682	0.0047	0.0034	0.0217	0.0033	0.0035	0.0171	0.1563	0.0136	0.0175	0.0063	0.0955	0.0178	0.0063	0.0034	0.0036	0.0918	0.0972	0.0128	0.009	0.0078	0.0226	0.0057	0.0129	0.1652
7	rs10488345	131634774	1.27	0.118479912290321	3.5	0.0659953737268723	0.00896442428279553	0.224829647859156	0.1293	0.0684	0.0046	0.0035	0.0219	0.0034	0.0036	0.0169	0.1565	0.0137	0.0176	0.0064	0.0956	0.0179	0.0063	0.0034	0.0037	0.0908	0.0975	0.0128	0.0091	0.0078	0.0226	0.0057	0.0132	0.1644
7	rs76545008	131642055	1.27	0.118479912290321	3.5	0.0659953737268723	0.187519156057907	0.325057197840578	0.1328	0.0682	0.0045	0.0041	0.0231	0.004	0.0041	0.0159	0.1591	0.0134	0.0178	0.007	0.0937	0.0177	0.0063	0.0036	0.0038	0.0876	0.0997	0.0147	0.0093	0.0076	0.0219	0.0056	0.0128	0.1583
7	rs2113889	131643432	1.27	0.118479912290321	3.5	0.0659953737268723	0.182044089343437	0.313308713535886	0.1328	0.0681	0.0045	0.0041	0.0231	0.004	0.0041	0.0159	0.159	0.0134	0.0178	0.007	0.0937	0.0178	0.0063	0.0036	0.0038	0.0876	0.0997	0.0147	0.0093	0.0077	0.0219	0.0056	0.0128	0.1582
7	rs726284	131647414	1.27	0.118479912290321	3.5	0.0659953737268723	0.170057348481748	0.28025007722572	0.1331	0.0681	0.0046	0.0041	0.023	0.004	0.0041	0.0158	0.1588	0.0133	0.0179	0.007	0.0937	0.0178	0.0064	0.0036	0.0038	0.0874	0.0999	0.0147	0.0094	0.0078	0.022	0.0056	0.0128	0.1581
7	rs62468154	131649864	1.27	0.118479912290321	3.5	0.0659953737268723	0.170377018844349	0.284101682562465	0.1329	0.0681	0.0046	0.0041	0.023	0.004	0.0041	0.0159	0.1587	0.0133	0.0178	0.007	0.0936	0.0179	0.0064	0.0037	0.0038	0.0874	0.0998	0.0147	0.0094	0.0079	0.022	0.0056	0.0129	0.1581
7	rs117498695	131650666	1.27	0.118479912290321	3.5	0.0659953737268723	0.165723537551898	0.270864990982029	0.1329	0.0681	0.0046	0.0041	0.023	0.004	0.0042	0.0159	0.1587	0.0133	0.0178	0.0071	0.0936	0.0179	0.0064	0.0037	0.0038	0.0873	0.0998	0.0148	0.0094	0.0079	0.022	0.0057	0.0129	0.1581
7	rs74969462	131658569	1.27	0.118479912290321	3.5	0.0659953737268723	0.177389036835351	0.286326549785513	0.1329	0.0681	0.0045	0.0042	0.023	0.004	0.0042	0.0159	0.1586	0.0133	0.0178	0.0071	0.0936	0.0178	0.0064	0.0038	0.0038	0.0872	0.0998	0.0148	0.0094	0.0079	0.022	0.0057	0.013	0.1581
7	rs10233805	131661602	1.27	0.118479912290321	3.48	0.0751031739839783	0.176553441803443	0.284569635300239	0.1329	0.0681	0.0045	0.0042	0.023	0.004	0.0042	0.0159	0.1586	0.0133	0.0178	0.0071	0.0936	0.0178	0.0064	0.0038	0.0038	0.0872	0.0998	0.0148	0.0094	0.0079	0.022	0.0057	0.013	0.1581
7	rs79003154	131670752	1.27	0.118479912290321	3.48	0.0751031739839783	0.181048604992295	0.287147570753528	0.1329	0.0681	0.0045	0.0042	0.023	0.004	0.0041	0.0158	0.1584	0.0133	0.0178	0.0071	0.0936	0.0178	0.0065	0.0039	0.0038	0.0874	0.0997	0.0148	0.0094	0.0079	0.0219	0.0057	0.013	0.158
7	rs62468156	131672310	1.27	0.118479912290321	3.48	0.0751031739839783	0.178372866271763	0.281415529870671	0.1329	0.068	0.0045	0.0042	0.023	0.004	0.0041	0.0158	0.1583	0.0133	0.0178	0.0071	0.0937	0.0178	0.0065	0.0039	0.0038	0.0875	0.0997	0.0148	0.0094	0.0079	0.0219	0.0057	0.013	0.158
7	rs116981744	131675927	1.27	0.118479912290321	3.48	0.0751031739839783	0.184193178150054	0.278156006481766	0.1329	0.0681	0.0045	0.0042	0.0229	0.004	0.0041	0.0158	0.1581	0.0133	0.0178	0.0071	0.0937	0.0178	0.0065	0.0039	0.0038	0.0876	0.0998	0.0148	0.0094	0.0079	0.0218	0.0058	0.0131	0.1579
7	rs4296988	131676482	1.27	0.118479912290321	3.48	0.0751031739839783	0.183153873936723	0.276530625869637	0.1329	0.0681	0.0045	0.0042	0.0229	0.004	0.0041	0.0158	0.1581	0.0133	0.0178	0.0071	0.0937	0.0178	0.0065	0.0039	0.0038	0.0876	0.0998	0.0148	0.0094	0.0079	0.0218	0.0059	0.0131	0.1579
7	rs1514055	131679290	1.27	0.118479912290321	3.48	0.0751031739839783	0.155966145869961	0.256464889347854	0.1321	0.0679	0.0047	0.0041	0.0229	0.0041	0.0044	0.016	0.1547	0.0133	0.0181	0.0071	0.0949	0.0177	0.0064	0.0042	0.0037	0.088	0.1005	0.0145	0.0097	0.008	0.0217	0.0061	0.0141	0.1577
7	rs116946806	131682571	1.27	0.118479912290321	3.48	0.0751031739839783	0.150258587830908	0.244543723288683	0.1322	0.0677	0.0048	0.0041	0.023	0.0041	0.0044	0.0159	0.1543	0.0134	0.0181	0.0071	0.0947	0.0177	0.0064	0.0041	0.0037	0.0878	0.1005	0.0144	0.0097	0.008	0.0217	0.0062	0.0143	0.1584
7	rs10954350	131685534	1.27	0.118479912290321	3.48	0.0751031739839783	0.146295845561089	0.240314210332583	0.1323	0.0675	0.0048	0.0041	0.023	0.0041	0.0045	0.0159	0.154	0.0134	0.0182	0.0071	0.0946	0.0177	0.0064	0.0041	0.0037	0.0876	0.1005	0.0144	0.0097	0.0079	0.0217	0.0062	0.0144	0.1589
7	rs6952101	131709886	1.27	0.118479912290321	3.46	0.0851540123614781	0.149961673147355	0.261579556420856	0.1324	0.0674	0.0049	0.0041	0.023	0.0041	0.0045	0.0158	0.154	0.0134	0.0182	0.0071	0.0947	0.0177	0.0064	0.0042	0.0037	0.0875	0.1005	0.0144	0.0097	0.0079	0.0216	0.0062	0.0144	0.1591
7	rs117281411	131710108	1.27	0.118479912290321	3.46	0.0851540123614781	0.149961673147355	0.261351566669545	0.1324	0.0674	0.0049	0.0041	0.023	0.0041	0.0045	0.0158	0.154	0.0134	0.0182	0.0071	0.0947	0.0177	0.0064	0.0042	0.0037	0.0875	0.1005	0.0144	0.0097	0.0079	0.0216	0.0062	0.0144	0.1591
7	rs80026610	131711015	1.27	0.118479912290321	3.46	0.0851540123614781	0.149829822806028	0.262263898494917	0.1324	0.0674	0.0049	0.0041	0.023	0.0041	0.0045	0.0158	0.1539	0.0134	0.0182	0.0071	0.0947	0.0177	0.0064	0.0042	0.0037	0.0875	0.1005	0.0144	0.0097	0.0079	0.0216	0.0063	0.0144	0.1591
7	rs17166078	131711504	1.27	0.118479912290321	3.46	0.0851540123614781	0.149105874930927	0.263862866923018	0.1324	0.0674	0.0049	0.0041	0.023	0.0041	0.0045	0.0158	0.154	0.0134	0.0182	0.0071	0.0947	0.0177	0.0064	0.0042	0.0037	0.0875	0.1004	0.0144	0.0097	0.0079	0.0216	0.0063	0.0144	0.1591
7	rs10954352	131714855	1.27	0.118479912290321	3.45	0.090551063959542	0.135341866257216	0.2405362278737	0.1326	0.0674	0.0049	0.0041	0.0229	0.004	0.0045	0.0159	0.1535	0.0134	0.0181	0.0071	0.0948	0.0175	0.0064	0.0041	0.0036	0.0876	0.1004	0.0142	0.0098	0.0079	0.0217	0.0064	0.0145	0.1592
7	rs73151085	131721534	1.27	0.118479912290321	3.45	0.090551063959542	0.132598686289923	0.232695058797546	0.1327	0.0674	0.005	0.004	0.0229	0.004	0.0045	0.0158	0.1535	0.0135	0.018	0.0071	0.0949	0.0175	0.0064	0.0041	0.0036	0.0875	0.1005	0.0143	0.0098	0.0079	0.0216	0.0064	0.0145	0.1593
7	rs77008163	131730348	1.27	0.118479912290321	3.45	0.090551063959542	0.130738055021381	0.227659807517001	0.1327	0.0673	0.005	0.004	0.0228	0.0041	0.0045	0.0158	0.1535	0.0135	0.018	0.0071	0.0949	0.0175	0.0064	0.0041	0.0036	0.0875	0.1006	0.0143	0.0098	0.0079	0.0216	0.0064	0.0145	0.1593
7	rs73151087	131730431	1.27	0.118479912290321	3.45	0.090551063959542	0.130738055021381	0.226025617523983	0.1327	0.0673	0.005	0.004	0.0228	0.0041	0.0045	0.0158	0.1535	0.0135	0.018	0.0071	0.0949	0.0175	0.0064	0.0041	0.0036	0.0875	0.1006	0.0143	0.0098	0.0079	0.0216	0.0064	0.0145	0.1593
7	rs7349978	131736352	1.27	0.118479912290321	3.45	0.090551063959542	0.136149631175141	0.241869709248799	0.1328	0.0673	0.005	0.0041	0.0227	0.004	0.0045	0.0158	0.1535	0.0135	0.0179	0.0071	0.095	0.0175	0.0064	0.0041	0.0036	0.0875	0.1007	0.0143	0.0098	0.0079	0.0217	0.0064	0.0145	0.1593
7	rs2137819	131740935	1.27	0.118479912290321	3.44	0.0962054431234386	0.139946881701775	0.258393372625069	0.133	0.0672	0.005	0.0041	0.0227	0.004	0.0045	0.0158	0.1534	0.0135	0.0179	0.0071	0.095	0.0175	0.0064	0.0041	0.0036	0.0875	0.1007	0.0143	0.0098	0.0079	0.0216	0.0064	0.0145	0.1593
7	rs6977162	131749933	1.28	0.102927797709035	3.42	0.108314757127468	0.151947681195903	0.245660658319526	0.1336	0.0669	0.005	0.0041	0.0227	0.004	0.0045	0.0158	0.1533	0.0136	0.0179	0.0071	0.095	0.0175	0.0064	0.0041	0.0035	0.0873	0.1008	0.0144	0.0097	0.0079	0.0215	0.0065	0.0145	0.1593
7	rs73151093	131753415	1.27	0.118479912290321	3.42	0.108314757127468	0.151018951537204	0.236439561525388	0.1338	0.0669	0.0051	0.0041	0.0227	0.004	0.0045	0.0157	0.1533	0.0136	0.0179	0.0071	0.095	0.0174	0.0064	0.0041	0.0035	0.0872	0.1008	0.0144	0.0097	0.0078	0.0215	0.0065	0.0145	0.1593
7	rs117154549	131755089	1.27	0.118479912290321	3.41	0.114783892697204	0.149994646476664	0.241091558614093	0.1338	0.0669	0.0051	0.0041	0.0227	0.004	0.0045	0.0157	0.1532	0.0136	0.0179	0.0071	0.095	0.0174	0.0064	0.0041	0.0035	0.0872	0.1008	0.0144	0.0097	0.0078	0.0215	0.0065	0.0145	0.1594
7	rs10232734	131761825	1.27	0.118479912290321	3.41	0.114783892697204	0.150258587830908	0.247899378095038	0.1341	0.0668	0.0051	0.0041	0.0227	0.0041	0.0045	0.0157	0.1532	0.0136	0.0178	0.0071	0.095	0.0174	0.0064	0.0041	0.0035	0.0871	0.1008	0.0144	0.0096	0.0078	0.0215	0.0064	0.0145	0.1594
7	rs62469676	131763875	1.27	0.118479912290321	3.4	0.121538743628758	0.149270225920097	0.248347895469178	0.1341	0.0668	0.0051	0.0041	0.0227	0.0041	0.0045	0.0157	0.1532	0.0136	0.0178	0.0071	0.0949	0.0174	0.0064	0.0041	0.0035	0.087	0.1008	0.0144	0.0096	0.0078	0.0215	0.0064	0.0145	0.1595
7	rs34161036	131764814	1.27	0.118479912290321	3.4	0.121538743628758	0.148875963999027	0.244878633616197	0.1342	0.0668	0.0051	0.0041	0.0227	0.0041	0.0045	0.0157	0.1532	0.0136	0.0178	0.0071	0.0949	0.0174	0.0064	0.0041	0.0035	0.087	0.1008	0.0144	0.0096	0.0078	0.0215	0.0065	0.0145	0.1595
7	rs75404284	131775809	1.28	0.102927797709035	3.39	0.128586294370088	0.22594179562647	0.106678437841221	0.1355	0.0659	0.0051	0.0036	0.0228	0.0038	0.0042	0.0154	0.1518	0.0135	0.0186	0.0072	0.0966	0.0175	0.0064	0.0038	0.0031	0.0873	0.1007	0.0149	0.0091	0.0078	0.0212	0.0066	0.015	0.1591
7	rs73153009	131777699	1.28	0.102927797709035	3.39	0.128586294370088	0.232123600264926	0.114873793652153	0.1356	0.0657	0.0051	0.0036	0.0228	0.0038	0.0042	0.0154	0.1519	0.0135	0.0186	0.0072	0.0967	0.0175	0.0063	0.0038	0.0031	0.0873	0.1008	0.0149	0.0091	0.0078	0.0212	0.0066	0.0149	0.1591
7	rs12707026	131782310	1.28	0.102927797709035	3.39	0.128586294370088	0.249369539285663	0.129873390959153	0.1357	0.0657	0.0051	0.0035	0.0228	0.0038	0.0042	0.0154	0.1519	0.0135	0.0187	0.007	0.0969	0.0175	0.0063	0.0038	0.0031	0.0874	0.1009	0.0149	0.009	0.0078	0.0211	0.0066	0.0149	0.1591
7	rs13245659	131783961	1.28	0.102927797709035	3.39	0.128586294370088	0.254867772887793	0.140064134304325	0.1358	0.0657	0.005	0.0035	0.0228	0.0037	0.0042	0.0154	0.1519	0.0135	0.0187	0.0069	0.097	0.0175	0.0063	0.0038	0.0031	0.0874	0.101	0.0149	0.009	0.0078	0.0211	0.0065	0.0149	0.1592
7	rs17166142	131784654	1.28	0.102927797709035	3.38	0.135933471893229	0.252598461842005	0.128887886765328	0.1358	0.0657	0.005	0.0035	0.0228	0.0037	0.0042	0.0154	0.1518	0.0135	0.0187	0.0069	0.097	0.0175	0.0063	0.0038	0.0031	0.0874	0.101	0.0149	0.009	0.0078	0.0211	0.0067	0.0149	0.1592
7	rs1450880	131797537	1.28	0.102927797709035	3.38	0.135933471893229	0.275138151568801	0.117800852466429	0.1363	0.0657	0.0051	0.0034	0.0228	0.0037	0.0041	0.0153	0.1518	0.0135	0.0189	0.0068	0.0974	0.0175	0.0062	0.0038	0.003	0.0875	0.1007	0.0149	0.009	0.0077	0.0211	0.0067	0.015	0.1588
7	rs117197863	131798780	1.28	0.102927797709035	3.38	0.135933471893229	0.278824520779524	0.118667049711848	0.1363	0.0657	0.0051	0.0034	0.0228	0.0037	0.0041	0.0153	0.1518	0.0135	0.0189	0.0068	0.0974	0.0175	0.0062	0.0037	0.003	0.0876	0.1007	0.0149	0.009	0.0077	0.0211	0.0067	0.015	0.1588
7	rs73725824	131802892	1.28	0.102927797709035	3.38	0.135933471893229	0.300325078596342	0.119970831647177	0.1367	0.0658	0.0051	0.0034	0.0228	0.0036	0.004	0.0152	0.1518	0.0135	0.019	0.0068	0.0976	0.0175	0.0061	0.0037	0.003	0.0876	0.1005	0.0149	0.0089	0.0077	0.0211	0.0067	0.0151	0.1585
7	rs79697784	131804033	1.28	0.102927797709035	3.39	0.128586294370088	0.299789352152272	0.114616867058012	0.1367	0.0658	0.0051	0.0034	0.0228	0.0036	0.004	0.0152	0.1518	0.0135	0.019	0.0068	0.0977	0.0175	0.0061	0.0037	0.003	0.0877	0.1006	0.0149	0.0089	0.0077	0.0211	0.0067	0.0151	0.1585
7	rs281893	131808274	1.28	0.102927797709035	3.39	0.128586294370088	0.293881722328864	0.113932799670477	0.137	0.0657	0.0051	0.0033	0.0227	0.0034	0.0038	0.0155	0.1518	0.0135	0.0192	0.0066	0.0978	0.0175	0.006	0.0035	0.0029	0.0878	0.1006	0.0149	0.0089	0.0076	0.0211	0.0067	0.0152	0.1586
7	rs77474420	131812515	1.28	0.102927797709035	3.39	0.128586294370088	0.288084339046057	0.113676676337854	0.1371	0.0657	0.0051	0.0033	0.0226	0.0034	0.0038	0.0155	0.1518	0.0135	0.0192	0.0066	0.0978	0.0174	0.006	0.0034	0.0029	0.0877	0.1008	0.0149	0.0089	0.0076	0.0211	0.0066	0.0153	0.1587
7	rs11772555	131813462	1.28	0.102927797709035	3.39	0.128586294370088	0.279902729387825	0.133843103909658	0.1372	0.0658	0.0051	0.0033	0.0226	0.0034	0.0038	0.0155	0.1519	0.0135	0.019	0.0066	0.0978	0.0173	0.006	0.0034	0.0029	0.0877	0.1009	0.0149	0.0089	0.0077	0.0211	0.0066	0.0153	0.1588
7	rs2671103	131815310	1.28	0.102927797709035	3.39	0.128586294370088	0.274859253469534	0.137856661746976	0.137	0.0658	0.0051	0.0033	0.0226	0.0034	0.0038	0.0155	0.1519	0.0136	0.019	0.0066	0.0978	0.0173	0.006	0.0034	0.0029	0.0877	0.1009	0.0149	0.0088	0.0077	0.0211	0.0067	0.0153	0.1588
7	rs4731850	131816243	1.28	0.102927797709035	3.39	0.128586294370088	0.273698819162931	0.136392152344179	0.137	0.0658	0.0051	0.0033	0.0226	0.0034	0.0038	0.0156	0.1519	0.0136	0.019	0.0066	0.0978	0.0173	0.006	0.0034	0.0029	0.0877	0.1009	0.0149	0.0088	0.0077	0.0211	0.0067	0.0153	0.1588
7	rs75848889	131817850	1.28	0.102927797709035	3.4	0.121538743628758	0.273977081962479	0.135753234436124	0.1371	0.0658	0.0051	0.0033	0.0226	0.0034	0.0038	0.0156	0.1518	0.0136	0.019	0.0066	0.0978	0.0173	0.006	0.0034	0.0029	0.0877	0.1009	0.0149	0.0088	0.0077	0.0211	0.0067	0.0153	0.1588
7	rs281875	131820171	1.28	0.102927797709035	3.4	0.121538743628758	0.286608983068774	0.113420772579383	0.1371	0.0656	0.0052	0.0033	0.0225	0.0033	0.0039	0.0156	0.1512	0.0136	0.019	0.0066	0.0982	0.0174	0.0059	0.0034	0.0029	0.0879	0.101	0.0148	0.0088	0.0078	0.0212	0.0067	0.0154	0.1586
7	rs118125734	131821556	1.28	0.102927797709035	3.4	0.121538743628758	0.287274771196386	0.0916301132588253	0.1371	0.0657	0.0052	0.0033	0.0225	0.0033	0.0038	0.0157	0.1511	0.0135	0.019	0.0067	0.0983	0.0174	0.0059	0.0033	0.0029	0.0879	0.1009	0.0148	0.0087	0.0078	0.0212	0.0067	0.0154	0.1586
7	rs73155245	131822344	1.28	0.102927797709035	3.4	0.121538743628758	0.284379883186799	0.0850569180940905	0.1371	0.0658	0.0052	0.0033	0.0224	0.0032	0.0038	0.0157	0.1511	0.0135	0.019	0.0067	0.0983	0.0174	0.0059	0.0033	0.0029	0.088	0.1008	0.0148	0.0087	0.0078	0.0213	0.0067	0.0154	0.1586
7	rs281878	131822719	1.28	0.102927797709035	3.4	0.121538743628758	0.275277657781996	0.0809835855775281	0.1371	0.0658	0.0052	0.0033	0.0223	0.0032	0.0038	0.0157	0.1511	0.0134	0.019	0.0067	0.0984	0.0174	0.0059	0.0033	0.0029	0.0881	0.1007	0.0148	0.0087	0.0078	0.0213	0.0067	0.0154	0.1586
7	rs61076439	131827919	1.28	0.102927797709035	3.41	0.114783892697204	0.266700404708909	0.0673778871803272	0.1371	0.066	0.0052	0.0033	0.0222	0.0031	0.0038	0.0158	0.1511	0.0134	0.019	0.0067	0.0984	0.0174	0.006	0.0033	0.0029	0.0882	0.1005	0.0148	0.0087	0.0079	0.0214	0.0067	0.0155	0.1585
7	rs2598198	131830086	1.28	0.102927797709035	3.4	0.121538743628758	0.26282957527794	0.0682108564258629	0.137	0.066	0.0052	0.0033	0.0222	0.0031	0.0038	0.0158	0.1511	0.0134	0.019	0.0067	0.0984	0.0174	0.006	0.0033	0.0029	0.0883	0.1005	0.0148	0.0087	0.0079	0.0214	0.0067	0.0155	0.1585
7	rs2671112	131831552	1.28	0.102927797709035	3.4	0.121538743628758	0.298913804004874	0.0711597208539479	0.137	0.066	0.0053	0.0035	0.0222	0.0031	0.0038	0.0158	0.1511	0.0134	0.0191	0.0067	0.0984	0.0173	0.006	0.0032	0.0028	0.0884	0.1005	0.0148	0.0086	0.0078	0.0214	0.0067	0.0155	0.1585
7	rs79879697	131847544	1.28	0.102927797709035	3.37	0.143587140072381	0.283009131396107	0.067793837675817	0.1371	0.0659	0.0053	0.0033	0.0222	0.003	0.0037	0.0161	0.1506	0.0136	0.0193	0.0067	0.0987	0.0176	0.0059	0.0032	0.0027	0.0883	0.1	0.0148	0.0086	0.0078	0.0217	0.0067	0.0156	0.1584
7	rs1376293	131848396	1.28	0.102927797709035	3.37	0.143587140072381	0.27905872369049	0.0686987256224412	0.1371	0.0658	0.0053	0.0033	0.0222	0.003	0.0037	0.0162	0.1505	0.0136	0.0194	0.0067	0.0987	0.0177	0.0059	0.0032	0.0027	0.0883	0.0999	0.0148	0.0086	0.0078	0.0217	0.0066	0.0157	0.1584
7	rs73155256	131849576	1.28	0.102927797709035	3.37	0.143587140072381	0.270878473631545	0.0694683009812327	0.1372	0.0658	0.0053	0.0033	0.0221	0.003	0.0037	0.0163	0.1504	0.0137	0.0193	0.0067	0.0989	0.0178	0.0059	0.0032	0.0026	0.0883	0.0996	0.0148	0.0086	0.0079	0.0217	0.0066	0.0158	0.1583
7	rs6975484	131851873	1.28	0.102927797709035	3.37	0.143587140072381	0.271016810350607	0.0715142217941962	0.1373	0.0657	0.0053	0.0032	0.0221	0.003	0.0036	0.0165	0.1502	0.0138	0.0193	0.0067	0.0991	0.018	0.0059	0.0032	0.0026	0.0882	0.0994	0.0148	0.0085	0.008	0.0218	0.0066	0.0158	0.1582
7	rs12386586	131852168	1.28	0.102927797709035	3.37	0.143587140072381	0.277234745107487	0.072939502508463	0.1376	0.0656	0.0053	0.0032	0.022	0.003	0.0036	0.0165	0.1503	0.0139	0.0193	0.0067	0.0989	0.018	0.0058	0.0032	0.0026	0.0882	0.0993	0.0148	0.0085	0.008	0.0218	0.0066	0.0159	0.1582
7	rs76659245	131852771	1.28	0.102927797709035	3.35	0.159841057206343	0.274209084118865	0.0759702103704324	0.1377	0.0655	0.0053	0.0032	0.022	0.003	0.0036	0.0165	0.1505	0.0139	0.0193	0.0067	0.0986	0.018	0.0058	0.0032	0.0026	0.0882	0.0993	0.0148	0.0085	0.008	0.0218	0.0066	0.0159	0.1583
7	rs79434268	131853832	1.28	0.102927797709035	3.35	0.159841057206343	0.263328776463727	0.0787557124975163	0.1377	0.0655	0.0053	0.0031	0.022	0.003	0.0036	0.0165	0.1508	0.0139	0.0194	0.0067	0.0981	0.018	0.0058	0.0032	0.0026	0.0882	0.0993	0.0148	0.0085	0.008	0.0218	0.0066	0.0159	0.1585
7	rs7782558	131854349	1.28	0.102927797709035	3.35	0.159841057206343	0.258674591218519	0.0756067560778512	0.1378	0.0654	0.0054	0.0031	0.022	0.003	0.0036	0.0167	0.1508	0.0139	0.0194	0.0067	0.098	0.0181	0.0058	0.0032	0.0026	0.0881	0.0992	0.0148	0.0085	0.0081	0.0218	0.0066	0.0159	0.1585
7	rs13231300	131855967	1.28	0.102927797709035	3.34	0.168454672892635	0.272818659843426	0.0906903285761184	0.1378	0.0654	0.0053	0.0031	0.0221	0.0029	0.0036	0.0167	0.1508	0.0139	0.0194	0.0067	0.0978	0.018	0.0058	0.0031	0.0026	0.088	0.0991	0.0148	0.0085	0.008	0.0218	0.0066	0.016	0.1588
7	rs7802114	131857841	1.3	0.0765109106342586	3.32	0.186688027238402	0.324753305598212	0.275603154425905	0.1402	0.0658	0.0051	0.0024	0.0222	0.0026	0.003	0.0162	0.1515	0.0138	0.0196	0.0066	0.0988	0.0177	0.0055	0.0028	0.0023	0.0886	0.0978	0.0143	0.0082	0.0071	0.0224	0.0067	0.0173	0.1582
7	rs55778272	131857897	1.3	0.0765109106342586	3.32	0.186688027238402	0.345499497803889	0.311262928174853	0.1403	0.0659	0.0051	0.0024	0.0222	0.0026	0.003	0.0162	0.1516	0.0138	0.0196	0.0066	0.0988	0.0176	0.0055	0.0027	0.0023	0.0887	0.0977	0.0143	0.0082	0.0071	0.0224	0.0067	0.0174	0.1581
7	rs12531350	131858414	1.3	0.0765109106342586	3.32	0.186688027238402	0.412333838882372	0.380267312347481	0.1407	0.0665	0.005	0.0022	0.0221	0.0025	0.0027	0.016	0.1527	0.0135	0.0197	0.0065	0.099	0.0175	0.0055	0.0026	0.0023	0.0893	0.097	0.0142	0.0078	0.0068	0.0226	0.0067	0.0178	0.1577
7	rs13232207	131859678	1.28	0.102927797709035	3.32	0.186688027238402	0.802779772287382	0.725023221357615	0.1413	0.0674	0.0049	0.0018	0.0218	0.0023	0.0024	0.0158	0.1541	0.0132	0.0199	0.0064	0.0992	0.0173	0.0054	0.0024	0.0021	0.0901	0.0959	0.0141	0.0073	0.0064	0.0229	0.0067	0.0184	0.157
7	rs77253071	131862283	1.28	0.102927797709035	3.32	0.186688027238402	0.748810377342139	0.683671653777186	0.1414	0.0674	0.0049	0.0018	0.0218	0.0023	0.0024	0.0158	0.1542	0.0132	0.0199	0.0064	0.0992	0.0172	0.0054	0.0024	0.0021	0.0901	0.0958	0.0141	0.0073	0.0064	0.0229	0.0067	0.0184	0.157
7	rs3734992	131862530	1.28	0.102927797709035	3.32	0.186688027238402	0.741839445963971	0.668050087264565	0.1414	0.0674	0.0049	0.0018	0.0218	0.0023	0.0024	0.0157	0.1542	0.0132	0.0199	0.0064	0.0992	0.0172	0.0054	0.0024	0.0021	0.0901	0.0958	0.0141	0.0073	0.0064	0.0229	0.0067	0.0185	0.157
7	rs76255548	131862995	1.28	0.102927797709035	3.32	0.186688027238402	0.738364734907263	0.678652021331448	0.1414	0.0675	0.0049	0.0018	0.0218	0.0023	0.0024	0.0158	0.1543	0.0132	0.0199	0.0064	0.0992	0.0173	0.0054	0.0024	0.0021	0.0901	0.0958	0.0141	0.0073	0.0064	0.0229	0.0066	0.0185	0.157
7	rs3734984	131866833	1.28	0.102927797709035	3.32	0.186688027238402	0.621642670353	0.603540964974916	0.1415	0.0677	0.005	0.0018	0.0219	0.0023	0.0025	0.0159	0.1546	0.0132	0.0201	0.0064	0.0984	0.0174	0.0054	0.0023	0.0021	0.09	0.0957	0.0141	0.0073	0.0064	0.0229	0.0066	0.0185	0.157
7	rs3734983	131866972	1.28	0.102927797709035	3.32	0.186688027238402	0.636389171255517	0.595944588185918	0.1416	0.0677	0.005	0.0018	0.0219	0.0023	0.0026	0.0159	0.1546	0.0132	0.0201	0.0064	0.0984	0.0174	0.0054	0.0023	0.0021	0.09	0.0956	0.0141	0.0073	0.0064	0.0229	0.0066	0.0185	0.157
7	rs117974522	131867514	1.28	0.102927797709035	3.32	0.186688027238402	0.639074440587896	0.643316597342891	0.1416	0.0678	0.005	0.0018	0.0219	0.0023	0.0026	0.016	0.1547	0.0131	0.0201	0.0064	0.0982	0.0174	0.0054	0.0023	0.0021	0.09	0.0956	0.0141	0.0073	0.0064	0.023	0.0066	0.0185	0.157
7	rs76538396	131868216	1.28	0.102927797709035	3.32	0.186688027238402	0.631878267912226	0.631103936124809	0.1416	0.0679	0.0049	0.0018	0.0219	0.0023	0.0026	0.016	0.1547	0.0131	0.0201	0.0064	0.098	0.0175	0.0054	0.0023	0.0021	0.0899	0.0956	0.0141	0.0073	0.0064	0.023	0.0066	0.0185	0.157
7	rs56211734	131870544	1.28	0.102927797709035	3.32	0.186688027238402	0.595773318944606	0.566499214652932	0.1417	0.0681	0.0049	0.0018	0.0219	0.0023	0.0026	0.0161	0.1548	0.0131	0.0202	0.0064	0.0976	0.0175	0.0054	0.0023	0.0021	0.0898	0.0955	0.0141	0.0072	0.0064	0.0231	0.0066	0.0185	0.157
7	rs10275752	131874499	1.28	0.102927797709035	3.32	0.186688027238402	0.600989154196179	0.604402374100323	0.1418	0.0682	0.0049	0.0017	0.022	0.0023	0.0026	0.0161	0.1549	0.0131	0.0203	0.0064	0.0975	0.0175	0.0054	0.0023	0.0021	0.0898	0.0954	0.0141	0.0072	0.0064	0.0231	0.0066	0.0185	0.1569
7	rs4570099	131880252	1.28	0.102927797709035	3.33	0.177401503992083	0.60712384484779	0.579541575033783	0.1419	0.0684	0.0048	0.0017	0.022	0.0023	0.0025	0.016	0.1554	0.0131	0.0202	0.0064	0.0977	0.0174	0.0056	0.0023	0.0021	0.0898	0.0948	0.014	0.0072	0.0063	0.0232	0.0065	0.0186	0.1567
7	rs2198051	131886839	1.28	0.102927797709035	3.33	0.177401503992083	0.484082360064417	0.547913677463002	0.1422	0.0684	0.0047	0.0017	0.0222	0.0022	0.0025	0.016	0.1554	0.0134	0.02	0.0066	0.0963	0.0173	0.0057	0.0022	0.0022	0.0902	0.0943	0.0139	0.0073	0.0063	0.0233	0.0065	0.0188	0.1575
7	rs79959239	131887315	1.28	0.102927797709035	3.34	0.168454672892635	0.482407552974845	0.592226481577122	0.1423	0.0683	0.0047	0.0017	0.0222	0.0022	0.0025	0.016	0.1554	0.0135	0.02	0.0066	0.0962	0.0173	0.0057	0.0022	0.0022	0.0901	0.0943	0.0139	0.0073	0.0063	0.0233	0.0065	0.0188	0.1576
7	rs73155278	131887841	1.27	0.118479912290321	3.32	0.186688027238402	0.477276680709411	0.591369248676502	0.1425	0.0683	0.0047	0.0017	0.0222	0.0022	0.0025	0.016	0.1555	0.0135	0.0199	0.0066	0.0961	0.0172	0.0057	0.0022	0.0022	0.09	0.0943	0.0138	0.0073	0.0064	0.0233	0.0065	0.0188	0.1577
7	rs59259594	131893898	1.27	0.118479912290321	3.33	0.177401503992083	0.411129912965421	0.451646180523483	0.1429	0.0681	0.0049	0.0017	0.0222	0.0021	0.0025	0.0159	0.1556	0.0135	0.0199	0.007	0.096	0.0172	0.0057	0.0022	0.0023	0.0899	0.0937	0.0138	0.0075	0.0064	0.0233	0.0064	0.0188	0.1576
7	rs6952566	131894868	1.27	0.118479912290321	3.33	0.177401503992083	0.40952741739468	0.43967623370103	0.1429	0.0681	0.0049	0.0017	0.0222	0.0021	0.0025	0.016	0.1556	0.0135	0.0199	0.007	0.0959	0.0171	0.0058	0.0022	0.0022	0.0899	0.0936	0.0138	0.0076	0.0064	0.0233	0.0064	0.0188	0.1576
7	rs2341819	131896451	1.27	0.118479912290321	3.33	0.177401503992083	0.412563357641876	0.425689029137624	0.1431	0.0681	0.0049	0.0017	0.0222	0.0021	0.0025	0.016	0.1556	0.0135	0.0199	0.007	0.0959	0.0171	0.0058	0.0024	0.0021	0.0898	0.0936	0.0138	0.0076	0.0064	0.0233	0.0064	0.0188	0.1574
7	rs117181307	131900620	1.27	0.118479912290321	3.33	0.177401503992083	0.432540023555744	0.427134877645668	0.1431	0.0682	0.0049	0.0017	0.0222	0.0021	0.0025	0.016	0.1556	0.0135	0.0199	0.007	0.0957	0.0171	0.0058	0.0024	0.002	0.0898	0.0936	0.0138	0.0076	0.0064	0.0234	0.0065	0.0188	0.1574
7	rs2060723	131901149	1.27	0.118479912290321	3.33	0.177401503992083	0.44615761415181	0.405198647529321	0.1431	0.0682	0.0049	0.0017	0.0222	0.0021	0.0024	0.016	0.1555	0.0135	0.0199	0.007	0.0956	0.0171	0.0058	0.0024	0.002	0.0899	0.0937	0.0139	0.0076	0.0064	0.0234	0.0066	0.0188	0.1574
7	rs1008036	131902362	1.27	0.118479912290321	3.32	0.186688027238402	0.464353174307203	0.448046253849475	0.1435	0.0683	0.0049	0.0016	0.0222	0.0021	0.0024	0.0162	0.1554	0.0136	0.02	0.007	0.0953	0.0171	0.0059	0.0021	0.0019	0.0899	0.0936	0.014	0.0077	0.0064	0.0234	0.0066	0.0188	0.1573
7	rs7783455	131903444	1.27	0.118479912290321	3.32	0.186688027238402	0.457140867840686	0.426346069351981	0.1437	0.0683	0.0049	0.0017	0.0222	0.0022	0.0024	0.0161	0.1552	0.0137	0.0199	0.0069	0.0952	0.0171	0.006	0.0022	0.002	0.0902	0.0934	0.014	0.0077	0.0064	0.0234	0.0066	0.0188	0.1572
7	rs80018803	131906373	1.27	0.118479912290321	3.32	0.186688027238402	0.929380915192722	0.371633636829433	0.144	0.0684	0.005	0.0017	0.0222	0.0022	0.0023	0.0158	0.1543	0.0137	0.0196	0.0069	0.0938	0.0173	0.006	0.0022	0.002	0.0899	0.0935	0.0139	0.0078	0.0063	0.0232	0.0084	0.0191	0.1576
7	rs55868339	131906729	1.27	0.118479912290321	3.33	0.177401503992083	0.94257678894477	0.361297182392564	0.1441	0.0684	0.005	0.0017	0.0222	0.0023	0.0023	0.0157	0.1542	0.0137	0.0196	0.0069	0.0938	0.0173	0.0061	0.0022	0.002	0.0898	0.0935	0.0139	0.0078	0.0063	0.0232	0.0084	0.0191	0.1577
7	rs34807915	131906942	1.27	0.118479912290321	3.33	0.177401503992083	0.930547046790547	0.355285144548908	0.1441	0.0684	0.005	0.0017	0.0221	0.0024	0.0023	0.0158	0.1541	0.0137	0.0196	0.0069	0.0936	0.0173	0.006	0.0022	0.002	0.0899	0.0935	0.014	0.0078	0.0064	0.0232	0.0084	0.0191	0.1577
7	rs77562734	131913395	1.27	0.118479912290321	3.33	0.177401503992083	0.943498363216264	0.357035683804713	0.1443	0.0684	0.005	0.0017	0.0221	0.0024	0.0023	0.0157	0.1536	0.0137	0.0195	0.0068	0.0934	0.0174	0.006	0.0022	0.002	0.09	0.0937	0.014	0.0078	0.0065	0.0232	0.0084	0.0192	0.158
7	rs143650205	131922417	1.27	0.118479912290321	3.33	0.177401503992083	0.971488104252247	0.340999659973837	0.1445	0.0683	0.005	0.0017	0.022	0.0024	0.0023	0.0156	0.1532	0.0137	0.0195	0.0068	0.0933	0.0174	0.0061	0.0022	0.002	0.09	0.0938	0.014	0.0078	0.0065	0.0231	0.0084	0.0192	0.1581
7	rs10244207	131925348	1.27	0.118479912290321	3.34	0.168454672892635	0.975562698762002	0.332019946970045	0.1445	0.0683	0.005	0.0017	0.022	0.0024	0.0023	0.0156	0.1532	0.0137	0.0194	0.0068	0.0933	0.0174	0.0061	0.0022	0.002	0.09	0.0938	0.014	0.0078	0.0065	0.0231	0.0085	0.0193	0.1581
7	rs10260567	131929063	1.27	0.118479912290321	3.34	0.168454672892635	0.998869823945884	0.322381424346669	0.1446	0.0683	0.005	0.0017	0.0219	0.0024	0.0023	0.0156	0.1531	0.0137	0.0194	0.0068	0.0932	0.0174	0.006	0.0022	0.002	0.0901	0.0939	0.014	0.0078	0.0065	0.0231	0.0085	0.0193	0.1581
7	rs77960290	131932852	1.27	0.118479912290321	3.34	0.168454672892635	1.03385885181475	0.341246656018996	0.1445	0.0684	0.005	0.0017	0.022	0.0025	0.0023	0.0156	0.1531	0.0137	0.0194	0.0068	0.093	0.0174	0.0061	0.0022	0.002	0.09	0.0939	0.0141	0.0078	0.0065	0.0231	0.0085	0.0193	0.1582
7	rs66694965	131938840	1.27	0.118479912290321	3.35	0.159841057206343	1.10510908390802	0.326397518023405	0.1441	0.0686	0.0053	0.0018	0.022	0.0027	0.0024	0.0154	0.153	0.0138	0.0193	0.007	0.0923	0.0174	0.0064	0.0022	0.0021	0.0896	0.0941	0.0141	0.008	0.0066	0.0227	0.0084	0.0198	0.1578
7	rs10236971	131939182	1.27	0.118479912290321	3.35	0.159841057206343	1.12186839910771	0.327617393291331	0.144	0.0686	0.0053	0.0018	0.022	0.0027	0.0024	0.0154	0.153	0.0138	0.0193	0.007	0.0922	0.0175	0.0064	0.0022	0.0021	0.0895	0.0942	0.0141	0.008	0.0066	0.0227	0.0084	0.0199	0.1578
7	rs56247819	131949297	1.27	0.118479912290321	3.35	0.159841057206343	1.02933907508562	0.321045980633058	0.1435	0.0687	0.0054	0.0021	0.022	0.0028	0.0024	0.0153	0.1526	0.014	0.0193	0.0072	0.0911	0.0174	0.0065	0.0023	0.0022	0.0892	0.0946	0.0141	0.008	0.0068	0.0227	0.0083	0.0202	0.1585
7	rs10215137	131965909	1.27	0.118479912290321	3.35	0.159841057206343	0.934466363933192	0.308261677107082	0.1437	0.0688	0.0055	0.0021	0.022	0.0028	0.0025	0.0153	0.1528	0.014	0.0193	0.0073	0.0908	0.0173	0.0064	0.0024	0.0022	0.089	0.0943	0.014	0.008	0.007	0.0228	0.0081	0.0202	0.1582
7	rs17166306	131967472	1.27	0.118479912290321	3.35	0.159841057206343	0.925636758525782	0.300975221670463	0.1437	0.0688	0.0055	0.0023	0.022	0.0028	0.0025	0.0153	0.1529	0.014	0.0193	0.0073	0.0908	0.0173	0.0064	0.0024	0.0022	0.0889	0.0943	0.014	0.008	0.007	0.0229	0.0081	0.0202	0.1581
7	rs113177854	131970710	1.27	0.118479912290321	3.35	0.159841057206343	0.95374445470961	0.319833359672414	0.1437	0.0688	0.0055	0.0023	0.022	0.0029	0.0025	0.0153	0.1528	0.0141	0.0193	0.0074	0.0907	0.0173	0.0064	0.0024	0.0022	0.0888	0.0942	0.014	0.008	0.0069	0.0229	0.0081	0.0202	0.1581
7	rs75981133	131971204	1.27	0.118479912290321	3.36	0.151554094423325	0.95584971341901	0.326519445512793	0.1437	0.0688	0.0055	0.0023	0.022	0.0029	0.0025	0.0152	0.1529	0.0141	0.0193	0.0074	0.0905	0.0173	0.0064	0.0024	0.0022	0.0887	0.0942	0.014	0.008	0.0069	0.0229	0.0081	0.0202	0.1583
7	rs78447532	131976265	1.27	0.118479912290321	3.36	0.151554094423325	0.931463719770505	0.326641386353349	0.1437	0.0688	0.0056	0.0023	0.022	0.003	0.0025	0.0153	0.1528	0.0141	0.0193	0.0075	0.0904	0.0173	0.0065	0.0024	0.0023	0.0885	0.0942	0.014	0.008	0.007	0.0229	0.0081	0.0202	0.1583
7	rs10954372	131985878	1.26	0.135727966888585	3.36	0.151554094423325	0.871289594884406	0.28832169885623	0.1436	0.069	0.0056	0.0024	0.0221	0.0031	0.0026	0.0154	0.1527	0.0141	0.0194	0.0076	0.0901	0.0172	0.0066	0.0025	0.0023	0.088	0.0941	0.014	0.008	0.007	0.023	0.0081	0.0202	0.1583
7	rs73157278	131991833	1.26	0.135727966888585	3.35	0.159841057206343	0.860780264047082	0.220714078183654	0.1434	0.0688	0.0059	0.0026	0.0222	0.0033	0.0027	0.0152	0.1529	0.0142	0.0193	0.0079	0.0892	0.017	0.0069	0.0026	0.0025	0.0868	0.095	0.0143	0.0079	0.0072	0.0227	0.0081	0.0201	0.1579
7	rs17166328	131997968	1.26	0.135727966888585	3.35	0.159841057206343	0.887236224981675	0.182294833329687	0.1432	0.0687	0.0062	0.0029	0.0223	0.0036	0.0028	0.015	0.1528	0.0142	0.0192	0.0082	0.0883	0.017	0.0071	0.0027	0.0027	0.0859	0.0957	0.0145	0.0079	0.0074	0.0225	0.0082	0.0201	0.1576
7	rs17166330	131998202	1.26	0.135727966888585	3.36	0.151554094423325	0.873479069503945	0.174754481808434	0.1432	0.0688	0.0062	0.0029	0.0223	0.0036	0.0029	0.0152	0.1529	0.0141	0.0192	0.0082	0.0882	0.017	0.0072	0.0027	0.0027	0.0856	0.0957	0.0145	0.0079	0.0074	0.0226	0.0081	0.0202	0.1575
7	rs4141805	132005405	1.25	0.154769873779188	3.35	0.159841057206343	0.599545836042671	0.143957862252959	0.1426	0.0693	0.0062	0.003	0.0223	0.0037	0.003	0.0152	0.1539	0.0143	0.0193	0.0083	0.0871	0.0169	0.0074	0.0027	0.003	0.0852	0.0948	0.0145	0.0078	0.0077	0.0227	0.0076	0.0197	0.1584
7	rs732490	132014616	1.25	0.154769873779188	3.35	0.159841057206343	0.636530372765629	0.146762737124502	0.1416	0.0694	0.0061	0.0031	0.0224	0.0038	0.0031	0.0152	0.1545	0.0143	0.0193	0.0083	0.0869	0.0168	0.0076	0.0027	0.003	0.0855	0.0946	0.0147	0.0078	0.0077	0.0226	0.0076	0.0196	0.1587
7	rs889943	132014658	1.25	0.154769873779188	3.34	0.168454672892635	0.611345097092478	0.144144243876667	0.1416	0.0694	0.0061	0.0031	0.0224	0.0038	0.0031	0.0152	0.1543	0.0143	0.0193	0.0083	0.0869	0.0168	0.0076	0.0028	0.003	0.0855	0.0946	0.0147	0.0078	0.0077	0.0226	0.0076	0.0196	0.1587
7	rs62466385	132020314	1.25	0.154769873779188	3.34	0.168454672892635	0.576873997256201	0.1250623182738	0.1413	0.0695	0.0062	0.0031	0.0223	0.0038	0.0031	0.0151	0.1546	0.0143	0.0192	0.0083	0.087	0.0168	0.0077	0.0029	0.0031	0.0857	0.0945	0.0147	0.0078	0.0077	0.0223	0.0077	0.0195	0.1585
7	rs6959579	132032495	1.25	0.154769873779188	3.34	0.168454672892635	0.508840390859	0.116764586706999	0.1413	0.0696	0.0063	0.0031	0.0222	0.0038	0.0031	0.0152	0.1546	0.0144	0.0191	0.0083	0.087	0.0169	0.0076	0.0029	0.0032	0.0857	0.0943	0.0148	0.0078	0.0079	0.0222	0.0078	0.0194	0.1582
7	rs11978355	132033846	1.25	0.154769873779188	3.34	0.168454672892635	0.513811995969318	0.112144554967232	0.1414	0.0697	0.0063	0.0031	0.0221	0.0038	0.0031	0.0152	0.1546	0.0144	0.0191	0.0084	0.087	0.0169	0.0076	0.0029	0.0032	0.0855	0.0943	0.0148	0.0078	0.0079	0.0222	0.0078	0.0194	0.1582
7	rs34043170	132037489	1.25	0.154769873779188	3.34	0.168454672892635	0.539668976686508	0.116850809762216	0.1413	0.0696	0.0064	0.0031	0.0221	0.0038	0.0031	0.0153	0.1545	0.0143	0.019	0.0083	0.0869	0.0169	0.0076	0.003	0.0032	0.0857	0.0942	0.0149	0.0078	0.0079	0.0221	0.0078	0.0195	0.1581
7	rs1863015	132042198	1.25	0.154769873779188	3.34	0.168454672892635	0.549454348695864	0.112824518922755	0.1412	0.0696	0.0064	0.0031	0.0221	0.0038	0.0032	0.0154	0.1544	0.0143	0.019	0.0083	0.0868	0.0169	0.0076	0.003	0.0032	0.086	0.0941	0.0149	0.0078	0.0079	0.0221	0.0078	0.0195	0.158
7	rs6954714	132046914	1.24	0.175701215111077	3.33	0.177401503992083	0.318338392112451	0.066618092830441	0.1403	0.0699	0.0066	0.003	0.0218	0.0036	0.0032	0.0156	0.1561	0.0135	0.0188	0.0083	0.0861	0.0172	0.0075	0.0031	0.0034	0.0875	0.0949	0.0147	0.0082	0.0079	0.0216	0.0077	0.019	0.1569
7	rs6973207	132047278	1.24	0.175701215111077	3.33	0.177401503992083	0.320402015268905	0.0703118997827638	0.1403	0.0699	0.0066	0.003	0.0218	0.0036	0.0032	0.0156	0.1561	0.0135	0.0188	0.0083	0.0861	0.0172	0.0075	0.0031	0.0034	0.0875	0.0949	0.0147	0.0082	0.0079	0.0216	0.0077	0.019	0.1569
7	rs12154806	132056978	1.24	0.175701215111077	3.32	0.186688027238402	0.330927469273902	0.0766992598697295	0.1402	0.0699	0.0066	0.003	0.0217	0.0036	0.0032	0.0156	0.1562	0.0135	0.0188	0.0084	0.0862	0.0171	0.0075	0.0031	0.0035	0.0875	0.095	0.0147	0.0082	0.0079	0.0216	0.0077	0.019	0.1568
7	rs73158817	132061821	1.24	0.175701215111077	3.32	0.186688027238402	0.341734686889287	0.102791874711138	0.1402	0.0694	0.0066	0.003	0.0217	0.0036	0.0032	0.0156	0.1565	0.0135	0.0188	0.0083	0.0862	0.0171	0.0075	0.0031	0.0035	0.0875	0.0951	0.0147	0.0082	0.0079	0.0216	0.0077	0.019	0.1569
7	rs80190751	132068988	1.24	0.175701215111077	3.32	0.186688027238402	0.321512209076367	0.0723679956772017	0.1401	0.0694	0.0066	0.003	0.0216	0.0036	0.0032	0.0156	0.1567	0.0134	0.0187	0.0083	0.0863	0.0171	0.0075	0.0031	0.0035	0.0876	0.0954	0.0146	0.0083	0.0079	0.0216	0.0077	0.019	0.1568
7	rs741664	132070054	1.24	0.175701215111077	3.31	0.196320630125924	0.317936549967042	0.0651093497770427	0.1401	0.0694	0.0066	0.003	0.0216	0.0036	0.0032	0.0156	0.1567	0.0134	0.0187	0.0083	0.0863	0.0171	0.0075	0.0031	0.0035	0.0876	0.0954	0.0146	0.0083	0.0079	0.0216	0.0077	0.019	0.1568
7	rs17221229	132070086	1.24	0.175701215111077	3.31	0.196320630125924	0.317836131079747	0.0651093497770427	0.1401	0.0694	0.0066	0.003	0.0216	0.0036	0.0032	0.0156	0.1567	0.0134	0.0187	0.0083	0.0863	0.0171	0.0075	0.0031	0.0035	0.0876	0.0954	0.0146	0.0083	0.0079	0.0216	0.0077	0.019	0.1568
7	rs6951712	132078363	1.24	0.175701215111077	3.31	0.196320630125924	0.313234884020818	0.0581758570842213	0.14	0.0694	0.0066	0.003	0.0216	0.0036	0.0032	0.0156	0.1568	0.0134	0.0187	0.0083	0.0862	0.0171	0.0075	0.0031	0.0035	0.0876	0.0955	0.0146	0.0083	0.0079	0.0215	0.0077	0.019	0.1568
7	rs75793064	132079027	1.24	0.175701215111077	3.31	0.196320630125924	0.316081498170306	0.0636151556926606	0.14	0.0694	0.0066	0.003	0.0216	0.0036	0.0032	0.0156	0.1568	0.0134	0.0187	0.0083	0.0862	0.0171	0.0075	0.0031	0.0035	0.0876	0.0955	0.0146	0.0083	0.0079	0.0215	0.0077	0.019	0.1568
7	rs115973522	132080129	1.24	0.175701215111077	3.31	0.196320630125924	0.320654155242708	0.0731542957249707	0.14	0.0693	0.0066	0.003	0.0216	0.0036	0.0032	0.0156	0.1568	0.0134	0.0187	0.0083	0.0862	0.0171	0.0075	0.0031	0.0034	0.0877	0.0955	0.0146	0.0083	0.0079	0.0216	0.0077	0.019	0.1567
7	rs17820490	132084746	1.24	0.175701215111077	3.31	0.196320630125924	0.263601284833904	0.065519386739129	0.1399	0.0689	0.0066	0.0031	0.0216	0.0036	0.0032	0.0156	0.1567	0.0133	0.0186	0.0084	0.0858	0.0172	0.0074	0.0032	0.0034	0.0881	0.0963	0.0144	0.0085	0.0079	0.0218	0.0076	0.0188	0.1567
7	rs73158821	132085373	1.24	0.175701215111077	3.31	0.196320630125924	0.251977454144751	0.0585668296669022	0.1398	0.0688	0.0066	0.0031	0.0216	0.0036	0.0032	0.0156	0.1567	0.0133	0.0186	0.0084	0.0857	0.0172	0.0074	0.0032	0.0034	0.0882	0.0965	0.0144	0.0085	0.0079	0.0218	0.0076	0.0188	0.1567
7	rs117327187	132097252	1.23	0.19861485684188	3.31	0.196320630125924	0.169879904832331	0.0440538632783374	0.1393	0.0674	0.0065	0.0033	0.0214	0.0034	0.0031	0.0155	0.1564	0.0129	0.0183	0.0084	0.0844	0.0177	0.0071	0.0033	0.0033	0.0896	0.0993	0.0142	0.009	0.008	0.0224	0.0074	0.0183	0.1565
7	rs75135907	132098541	1.23	0.19861485684188	3.31	0.196320630125924	0.164537083759329	0.0344382397724384	0.1393	0.0674	0.0065	0.0033	0.0214	0.0034	0.0031	0.0155	0.1564	0.0129	0.0183	0.0084	0.0844	0.0177	0.0071	0.0033	0.0033	0.0896	0.0993	0.0142	0.009	0.008	0.0225	0.0074	0.0183	0.1565
7	rs10235318	132100693	1.23	0.19861485684188	3.31	0.196320630125924	0.151648793335025	0.0142878612642874	0.1392	0.0673	0.0065	0.0033	0.0214	0.0034	0.0031	0.0155	0.1565	0.0129	0.0183	0.0084	0.0843	0.0177	0.0071	0.0033	0.0033	0.0897	0.0994	0.0142	0.009	0.008	0.0225	0.0074	0.0183	0.1565
7	rs75494776	132102731	1.23	0.19861485684188	3.31	0.196320630125924	0.157183769263508	0.0183999281530763	0.1392	0.0673	0.0065	0.0033	0.0214	0.0034	0.0031	0.0155	0.1565	0.0128	0.0183	0.0084	0.0843	0.0178	0.0071	0.0033	0.0033	0.0897	0.0994	0.0142	0.0091	0.0079	0.0225	0.0074	0.0183	0.1565
7	rs2288973	132108860	1.23	0.19861485684188	3.31	0.196320630125924	0.14593871393897	0.00906958857596834	0.139	0.0672	0.0065	0.0033	0.0214	0.0035	0.0031	0.0156	0.1565	0.0128	0.0183	0.0085	0.0842	0.0179	0.0071	0.0033	0.0033	0.0897	0.0994	0.0142	0.0092	0.0079	0.0225	0.0074	0.0183	0.1566
7	rs10247037	132109046	1.23	0.19861485684188	3.31	0.196320630125924	0.146036061964239	0.00906958857596834	0.139	0.0672	0.0065	0.0033	0.0214	0.0035	0.0031	0.0156	0.1565	0.0128	0.0183	0.0085	0.0842	0.0179	0.0071	0.0033	0.0033	0.0897	0.0994	0.0142	0.0092	0.0079	0.0225	0.0074	0.0183	0.1566
7	rs2288975	132114617	1.22	0.223600634562227	3.31	0.196320630125924	0.149862778945057	0.0052617763805196	0.1378	0.0668	0.0068	0.0038	0.0214	0.0037	0.0034	0.0157	0.1564	0.0128	0.0183	0.0086	0.0837	0.0179	0.0071	0.0034	0.0034	0.0896	0.0994	0.0141	0.0091	0.008	0.0228	0.0074	0.0182	0.1572
7	rs277481	132115820	1.22	0.223600634562227	3.3	0.2063056077908	0.175575439307613	0.00496390360833858	0.1379	0.0667	0.0068	0.0039	0.0214	0.0038	0.0034	0.0157	0.1565	0.0128	0.0183	0.0087	0.0837	0.018	0.0071	0.0034	0.0035	0.0896	0.0994	0.014	0.0091	0.0079	0.0228	0.0075	0.0183	0.1566
7	rs77304775	132116660	1.22	0.223600634562227	3.3	0.2063056077908	0.180239796330922	0.00461867553911207	0.1378	0.0667	0.0069	0.0039	0.0214	0.0038	0.0034	0.0157	0.1564	0.0127	0.0183	0.0087	0.0837	0.018	0.0071	0.0034	0.0035	0.0896	0.0995	0.014	0.0091	0.0079	0.0228	0.0075	0.0182	0.1566
7	rs117259851	132118492	1.22	0.223600634562227	3.3	0.2063056077908	0.177461805180096	0.00500308486168457	0.1377	0.0665	0.0069	0.004	0.0214	0.0038	0.0035	0.0158	0.1561	0.0127	0.0183	0.0087	0.0837	0.018	0.0071	0.0034	0.0035	0.0897	0.0996	0.014	0.0091	0.0079	0.0228	0.0075	0.0182	0.1567
7	rs112992416	132120508	1.22	0.223600634562227	3.31	0.196320630125924	0.171338126722616	0.00580004494164779	0.1373	0.0663	0.0069	0.0041	0.0214	0.0039	0.0036	0.0158	0.1557	0.0127	0.0183	0.0088	0.0836	0.0181	0.0071	0.0035	0.0036	0.0898	0.0998	0.014	0.0091	0.0079	0.0227	0.0075	0.0181	0.1569
7	rs2241733	132130033	1.22	0.223600634562227	3.31	0.196320630125924	0.159738408206429	0.0101758538103005	0.1366	0.0658	0.007	0.0042	0.0214	0.0041	0.0039	0.0159	0.1547	0.0127	0.0182	0.0089	0.0836	0.0183	0.0071	0.0036	0.0038	0.0901	0.1002	0.0139	0.009	0.0078	0.0228	0.0076	0.0181	0.1572
7	rs73158836	132132201	1.22	0.223600634562227	3.33	0.177401503992083	0.160767047880406	0.0104337750864536	0.1366	0.0657	0.007	0.0043	0.0215	0.0041	0.004	0.0159	0.1546	0.0127	0.0182	0.0089	0.0836	0.0183	0.0071	0.0036	0.0038	0.0901	0.1002	0.0139	0.0091	0.0078	0.0228	0.0076	0.0181	0.1572
7	rs2023517	132134851	1.22	0.223600634562227	3.33	0.177401503992083	0.159259703206944	0.0106949989788103	0.1365	0.0657	0.007	0.0043	0.0215	0.0041	0.004	0.0159	0.1546	0.0127	0.0182	0.0089	0.0837	0.0183	0.0071	0.0036	0.0038	0.0901	0.1002	0.0139	0.0091	0.0078	0.0228	0.0076	0.0181	0.1572
7	rs156941	132139831	1.22	0.223600634562227	3.32	0.186688027238402	0.157455109965894	0.0137852112631742	0.1364	0.0656	0.007	0.0043	0.0215	0.0041	0.0041	0.0159	0.1545	0.0127	0.0183	0.009	0.0837	0.0183	0.0071	0.0036	0.0038	0.0902	0.1002	0.0139	0.0091	0.0079	0.0229	0.0076	0.0181	0.157
7	rs156676	132144737	1.21	0.250745108472337	3.33	0.177401503992083	0.169029676584277	0.014321691290433	0.1359	0.0651	0.007	0.0044	0.0217	0.0043	0.0043	0.016	0.1538	0.0127	0.0186	0.009	0.0836	0.0181	0.0071	0.0037	0.0039	0.0908	0.0997	0.0139	0.0094	0.0079	0.0232	0.0076	0.018	0.1568
7	rs78036292	132146080	1.21	0.250745108472337	3.34	0.168454672892635	0.170803789597839	0.0141529409142537	0.1359	0.0651	0.007	0.0044	0.0217	0.0044	0.0044	0.016	0.1538	0.0126	0.0187	0.009	0.0836	0.0181	0.0071	0.0037	0.0039	0.091	0.0995	0.0139	0.0093	0.0079	0.0232	0.0076	0.018	0.1566
7	rs117744271	132152409	1.21	0.250745108472337	3.36	0.151554094423325	0.166844753391662	0.0168252886230051	0.1357	0.065	0.007	0.0044	0.0217	0.0044	0.0044	0.0161	0.1539	0.0127	0.0187	0.009	0.0836	0.0181	0.0072	0.0037	0.004	0.0913	0.0992	0.0139	0.0093	0.0079	0.0231	0.0077	0.0181	0.1563
7	rs156932	132154450	1.21	0.250745108472337	3.4	0.121538743628758	0.165513801168971	0.0198044110998332	0.1357	0.065	0.007	0.0045	0.0217	0.0044	0.0044	0.0161	0.154	0.0127	0.0187	0.009	0.0836	0.0182	0.0072	0.0037	0.004	0.0915	0.0991	0.0139	0.0093	0.0079	0.0231	0.0077	0.0181	0.1562
7	rs73442724	132158912	1.21	0.250745108472337	3.41	0.114783892697204	0.166458837370845	0.0187076815394137	0.1356	0.065	0.0071	0.0045	0.0217	0.0044	0.0044	0.0161	0.1541	0.0127	0.0187	0.009	0.0835	0.0181	0.0072	0.0037	0.004	0.0915	0.0992	0.0139	0.0092	0.0079	0.0231	0.0077	0.0181	0.1562
7	rs73724022	132159238	1.21	0.250745108472337	3.41	0.114783892697204	0.164815800953621	0.019056882455571	0.1355	0.065	0.0071	0.0045	0.0217	0.0044	0.0044	0.016	0.154	0.0127	0.0187	0.009	0.0834	0.0182	0.0072	0.0037	0.004	0.0914	0.0992	0.0138	0.0092	0.0079	0.0232	0.0077	0.0181	0.1563
7	rs75914987	132166048	1.22	0.223600634562227	3.41	0.114783892697204	0.166283593495744	0.0206468682382012	0.1354	0.0651	0.007	0.0045	0.0217	0.0045	0.0044	0.016	0.1541	0.0127	0.0187	0.0089	0.0832	0.0182	0.0072	0.0037	0.004	0.0916	0.0995	0.0138	0.0092	0.0078	0.0232	0.0077	0.0181	0.1563
7	rs17852615	132169720	1.22	0.223600634562227	3.41	0.114783892697204	0.178372866271763	0.0294595745279191	0.1347	0.0654	0.007	0.0045	0.0217	0.0045	0.0045	0.016	0.1544	0.0126	0.0186	0.0087	0.0823	0.0182	0.0073	0.0038	0.0041	0.0925	0.1004	0.0136	0.0089	0.0075	0.0232	0.0077	0.0181	0.1561
7	rs58820201	132170543	1.22	0.223600634562227	3.42	0.108314757127468	0.194503743725159	0.039221999549062	0.1343	0.0655	0.007	0.0045	0.0217	0.0045	0.0045	0.0161	0.1547	0.0127	0.0186	0.0087	0.0821	0.0182	0.0074	0.0038	0.0041	0.092	0.1012	0.0135	0.0087	0.0074	0.023	0.0077	0.0182	0.156
7	rs156926	132171924	1.22	0.223600634562227	3.43	0.102124300974309	0.169029676584277	0.0496792736623614	0.1339	0.0655	0.007	0.0046	0.0216	0.0045	0.0046	0.0161	0.1555	0.0126	0.0186	0.0085	0.0818	0.0183	0.0073	0.0039	0.0041	0.092	0.1016	0.0133	0.0084	0.0075	0.0232	0.0077	0.0181	0.1563
7	rs74409074	132176842	1.22	0.223600634562227	3.43	0.102124300974309	0.166809648554312	0.0583712035217397	0.1342	0.0654	0.0069	0.0046	0.0216	0.0046	0.0047	0.0162	0.1556	0.0126	0.0186	0.0085	0.0818	0.0183	0.0073	0.0039	0.0042	0.0917	0.1015	0.0133	0.0084	0.0074	0.0231	0.0076	0.0181	0.1565
7	rs73724043	132177164	1.22	0.223600634562227	3.43	0.102124300974309	0.165234394122383	0.0596148816825513	0.1342	0.0654	0.0069	0.0046	0.0216	0.0046	0.0047	0.0162	0.1556	0.0126	0.0186	0.0084	0.0818	0.0183	0.0073	0.0039	0.0042	0.0917	0.1015	0.0133	0.0084	0.0074	0.0231	0.0076	0.0181	0.1565
7	rs73724044	132179373	1.22	0.223600634562227	3.43	0.102124300974309	0.168005632516616	0.0602078881705046	0.1341	0.0653	0.0069	0.0046	0.0216	0.0046	0.0047	0.0163	0.1558	0.0126	0.0186	0.0084	0.0817	0.0183	0.0073	0.0039	0.0042	0.0918	0.1015	0.0133	0.0085	0.0074	0.0231	0.0076	0.018	0.1565
7	rs60676794	132182502	1.23	0.19861485684188	3.43	0.102124300974309	0.115772715673205	0.125682155692457	0.133	0.0668	0.0065	0.0048	0.0215	0.0049	0.005	0.0165	0.1548	0.0124	0.0189	0.0085	0.0821	0.0182	0.0072	0.004	0.0047	0.0914	0.1008	0.0133	0.0086	0.0074	0.0231	0.0077	0.0171	0.1573
7	rs156950	132182674	1.23	0.19861485684188	3.43	0.102124300974309	0.124985100139164	0.141080163726806	0.1327	0.067	0.0065	0.0049	0.0215	0.0049	0.0051	0.0167	0.1542	0.0123	0.0191	0.0085	0.0822	0.0182	0.0073	0.004	0.0048	0.0912	0.1009	0.0132	0.0086	0.0074	0.0231	0.0077	0.0171	0.1573
7	rs11772821	132184908	1.23	0.19861485684188	3.43	0.102124300974309	0.180533666834422	0.254767063541176	0.1306	0.0705	0.006	0.0051	0.0211	0.0051	0.0052	0.0172	0.1551	0.0115	0.0195	0.0085	0.0817	0.018	0.0074	0.004	0.0051	0.0911	0.1003	0.0128	0.0086	0.0073	0.0227	0.0074	0.0159	0.1588
7	rs10808265	132189689	1.22	0.223600634562227	3.43	0.102124300974309	0.278075781940445	0.368978652385791	0.1295	0.0723	0.0058	0.0053	0.0209	0.0052	0.0052	0.0175	0.1555	0.0111	0.0197	0.0084	0.0815	0.0179	0.0074	0.0039	0.0053	0.091	0.1	0.0125	0.0085	0.0072	0.0226	0.0072	0.0153	0.1596
7	rs125096	132191907	1.22	0.223600634562227	3.43	0.102124300974309	0.264465237501804	0.353786640391894	0.1295	0.0724	0.0058	0.0052	0.0208	0.0052	0.0052	0.0175	0.1556	0.0111	0.0197	0.0084	0.0814	0.0179	0.0074	0.0039	0.0052	0.0911	0.1	0.0124	0.0085	0.0072	0.0226	0.0072	0.0153	0.1597
7	rs11767637	132192042	1.22	0.223600634562227	3.43	0.102124300974309	0.266700404708909	0.352663952025324	0.1295	0.0725	0.0058	0.0052	0.0208	0.0052	0.0052	0.0175	0.1556	0.0111	0.0197	0.0084	0.0814	0.0179	0.0074	0.0039	0.0052	0.0911	0.1001	0.0124	0.0085	0.0072	0.0226	0.0072	0.0153	0.1597
7	rs156961	132192295	1.22	0.223600634562227	3.43	0.102124300974309	0.271432049476577	0.351168625105529	0.1295	0.0727	0.0058	0.0052	0.0208	0.0052	0.0052	0.0175	0.1556	0.0111	0.0196	0.0084	0.0814	0.0179	0.0074	0.0039	0.0052	0.091	0.1001	0.0124	0.0085	0.0072	0.0226	0.0073	0.0153	0.1596
7	rs156962	132192949	1.22	0.223600634562227	3.43	0.102124300974309	0.27267982715075	0.349426382030218	0.1291	0.0727	0.0058	0.0052	0.0208	0.0052	0.0052	0.0175	0.1557	0.0111	0.0196	0.0084	0.0814	0.0179	0.0075	0.0039	0.0052	0.0911	0.1002	0.0124	0.0085	0.0072	0.0226	0.0073	0.0153	0.1598
7	rs145024048	132193335	1.22	0.223600634562227	3.43	0.102124300974309	0.273189066810097	0.348556194043495	0.129	0.0727	0.0058	0.0052	0.0208	0.0052	0.0052	0.0175	0.1557	0.0111	0.0196	0.0084	0.0814	0.0179	0.0075	0.0039	0.0052	0.0911	0.1001	0.0124	0.0085	0.0072	0.0226	0.0073	0.0153	0.1598
7	rs17224988	132195696	1.22	0.223600634562227	3.43	0.102124300974309	0.266791852644036	0.341246656018996	0.129	0.0727	0.0058	0.0052	0.0208	0.0052	0.0051	0.0175	0.1557	0.0111	0.0197	0.0084	0.0814	0.0179	0.0074	0.0039	0.0052	0.0911	0.1001	0.0124	0.0085	0.0073	0.0226	0.0073	0.0153	0.1597
7	rs78455662	132197784	1.22	0.223600634562227	3.43	0.102124300974309	0.25907946764721	0.33496449097656	0.1289	0.0727	0.0058	0.0052	0.0207	0.0052	0.0051	0.0176	0.1556	0.0111	0.0197	0.0085	0.0815	0.0179	0.0074	0.0039	0.0052	0.0911	0.1002	0.0124	0.0085	0.0073	0.0225	0.0073	0.0153	0.1597
7	rs75482161	132202030	1.22	0.223600634562227	3.43	0.102124300974309	0.251534389150268	0.32773945413176	0.1287	0.0728	0.0058	0.0052	0.0207	0.0052	0.0051	0.0176	0.1556	0.0111	0.0197	0.0085	0.0816	0.0179	0.0074	0.0039	0.0052	0.0912	0.1002	0.0123	0.0085	0.0073	0.0225	0.0073	0.0153	0.1598
7	rs73158878	132206143	1.22	0.223600634562227	3.43	0.102124300974309	0.234843964944461	0.308261677107082	0.1286	0.0729	0.0058	0.0052	0.0206	0.0052	0.0051	0.0177	0.1556	0.0112	0.0197	0.0085	0.0817	0.0179	0.0074	0.0039	0.0051	0.0912	0.1004	0.0123	0.0085	0.0073	0.0224	0.0073	0.0153	0.1599
7	rs6944175	132207112	1.22	0.223600634562227	3.43	0.102124300974309	0.233099209679964	0.304552203402415	0.1286	0.0729	0.0058	0.0052	0.0206	0.0052	0.0051	0.0177	0.1556	0.0112	0.0197	0.0086	0.0817	0.0179	0.0074	0.0039	0.0051	0.0913	0.1004	0.0123	0.0085	0.0073	0.0224	0.0073	0.0153	0.1599
7	rs62467596	132212267	1.22	0.223600634562227	3.43	0.102124300974309	0.223777250349177	0.30168960325458	0.1285	0.0729	0.0058	0.0052	0.0206	0.0052	0.005	0.0177	0.1557	0.0112	0.0197	0.0085	0.0816	0.0179	0.0073	0.0039	0.0051	0.0913	0.1005	0.0122	0.0085	0.0074	0.0223	0.0073	0.0153	0.1599
7	rs76483373	132218106	1.22	0.223600634562227	3.43	0.102124300974309	0.218826498435274	0.298478900403108	0.1285	0.073	0.0058	0.0051	0.0206	0.0051	0.005	0.0176	0.1558	0.0112	0.0197	0.0085	0.0815	0.0179	0.0073	0.0039	0.0051	0.0913	0.1005	0.0122	0.0084	0.0074	0.0223	0.0073	0.0153	0.1599
7	rs73158886	132221202	1.22	0.223600634562227	3.43	0.102124300974309	0.204503891766944	0.294687054769864	0.1284	0.0731	0.0058	0.0051	0.0206	0.0051	0.005	0.0176	0.156	0.0112	0.0196	0.0085	0.0814	0.0179	0.0073	0.0038	0.0051	0.0914	0.1005	0.0121	0.0083	0.0074	0.0222	0.0074	0.0153	0.1602
7	rs138650739	132221661	1.22	0.223600634562227	3.43	0.102124300974309	0.203912398331067	0.294450550902146	0.1284	0.0731	0.0058	0.0051	0.0206	0.0051	0.005	0.0176	0.156	0.0112	0.0196	0.0085	0.0814	0.0179	0.0073	0.0038	0.0051	0.0914	0.1005	0.0121	0.0083	0.0074	0.0222	0.0074	0.0153	0.1603
7	rs73158889	132224606	1.22	0.223600634562227	3.43	0.102124300974309	0.199098746581945	0.295515270054933	0.1284	0.0732	0.0058	0.0051	0.0206	0.0051	0.005	0.0176	0.1562	0.0112	0.0196	0.0085	0.0813	0.0179	0.0073	0.0038	0.0051	0.0914	0.1005	0.0121	0.0083	0.0074	0.0221	0.0074	0.0153	0.1605
7	rs890404	132239288	1.22	0.223600634562227	3.43	0.102124300974309	0.205571024131821	0.288909309296894	0.1274	0.0739	0.0055	0.0048	0.0207	0.0049	0.0048	0.0174	0.1575	0.011	0.0195	0.0085	0.0805	0.0182	0.0071	0.0037	0.0051	0.0914	0.1009	0.0118	0.0079	0.0075	0.0219	0.0076	0.0153	0.1617
7	rs10235755	132241846	1.21	0.250745108472337	3.43	0.102124300974309	0.193240320412106	0.297648185287458	0.1272	0.0741	0.0054	0.0048	0.0207	0.0049	0.0048	0.0174	0.1578	0.011	0.0195	0.0084	0.0801	0.0183	0.007	0.0037	0.005	0.0913	0.1012	0.0118	0.0077	0.0075	0.022	0.0076	0.0153	0.1622
7	rs79641388	132249368	1.21	0.250745108472337	3.43	0.102124300974309	0.207834177265148	0.302046984679206	0.1272	0.0743	0.0054	0.0048	0.0207	0.0049	0.0047	0.0174	0.158	0.0109	0.0195	0.0085	0.0796	0.0183	0.007	0.0037	0.005	0.0915	0.101	0.0117	0.0077	0.0076	0.022	0.0076	0.0152	0.1625
7	rs1108116	132254917	1.21	0.250745108472337	3.43	0.102124300974309	0.211878703649563	0.300856207541521	0.1272	0.0743	0.0054	0.0048	0.0207	0.0049	0.0047	0.0174	0.1581	0.0109	0.0195	0.0085	0.0796	0.0183	0.007	0.0037	0.005	0.0915	0.101	0.0117	0.0077	0.0076	0.022	0.0076	0.0152	0.1625
7	rs77468102	132254918	1.21	0.250745108472337	3.43	0.102124300974309	0.211878703649563	0.300856207541521	0.1272	0.0743	0.0054	0.0048	0.0207	0.0049	0.0047	0.0174	0.1581	0.0109	0.0195	0.0085	0.0796	0.0183	0.007	0.0037	0.005	0.0915	0.101	0.0117	0.0077	0.0076	0.022	0.0076	0.0152	0.1625
7	rs77142680	132256142	1.21	0.250745108472337	3.43	0.102124300974309	0.211516517090161	0.299072695081142	0.1272	0.0743	0.0054	0.0048	0.0207	0.0049	0.0047	0.0174	0.1581	0.0109	0.0195	0.0085	0.0796	0.0183	0.007	0.0037	0.005	0.0915	0.101	0.0117	0.0077	0.0076	0.022	0.0076	0.0152	0.1625
7	rs79997630	132256208	1.21	0.250745108472337	3.43	0.102124300974309	0.212241239020443	0.295396910593623	0.1272	0.0743	0.0054	0.0048	0.0207	0.0049	0.0047	0.0174	0.1581	0.0109	0.0195	0.0085	0.0797	0.0183	0.007	0.0036	0.005	0.0915	0.1009	0.0117	0.0077	0.0076	0.022	0.0076	0.0152	0.1625
7	rs116997949	132258791	1.21	0.250745108472337	3.43	0.102124300974309	0.212321849803633	0.294687054769864	0.1272	0.0743	0.0054	0.0048	0.0208	0.0049	0.0047	0.0174	0.1581	0.0109	0.0195	0.0085	0.0797	0.0182	0.007	0.0036	0.005	0.0915	0.1009	0.0117	0.0077	0.0076	0.0221	0.0076	0.0151	0.1625
7	rs55783121	132270146	1.21	0.250745108472337	3.43	0.102124300974309	0.209550732618169	0.29421410445727	0.1272	0.0744	0.0054	0.0048	0.0208	0.0049	0.0047	0.0174	0.1582	0.0108	0.0195	0.0085	0.0795	0.0182	0.007	0.0037	0.0051	0.0914	0.1007	0.0117	0.0076	0.0077	0.0221	0.0076	0.015	0.1626
7	rs78586453	132285053	1.21	0.250745108472337	3.43	0.102124300974309	0.206601602826308	0.34805922380685	0.1271	0.0746	0.0055	0.0048	0.0208	0.0051	0.0047	0.0175	0.1584	0.0108	0.0193	0.0087	0.0792	0.0183	0.0071	0.0038	0.0052	0.0911	0.1001	0.0117	0.0076	0.0078	0.0223	0.0075	0.015	0.1629
7	rs1991313	132294607	1.21	0.250745108472337	3.43	0.102124300974309	0.194273680865693	0.422801301298662	0.1273	0.0746	0.0055	0.0048	0.0209	0.0051	0.0046	0.0175	0.1584	0.0108	0.0192	0.0086	0.0792	0.0182	0.0071	0.0038	0.0052	0.0911	0.0999	0.0116	0.0076	0.008	0.0223	0.0075	0.0149	0.163
7	rs12707049	132304933	1.21	0.250745108472337	3.43	0.102124300974309	0.130404219958189	0.3655730132301	0.1269	0.0749	0.0056	0.0047	0.0206	0.005	0.0045	0.0175	0.1592	0.0109	0.0188	0.0087	0.0793	0.0184	0.0071	0.0038	0.0051	0.0904	0.0997	0.0117	0.0076	0.0081	0.0225	0.0075	0.0149	0.1635
7	rs1499299	132310754	1.21	0.250745108472337	3.43	0.102124300974309	0.147598884956736	0.403514393819479	0.1268	0.0749	0.0056	0.0048	0.0207	0.005	0.0045	0.0175	0.1593	0.0109	0.0189	0.0088	0.0793	0.0185	0.0071	0.0038	0.0051	0.0901	0.0997	0.0117	0.0075	0.0081	0.0225	0.0075	0.0148	0.1635
7	rs4374930	132313468	1.21	0.250745108472337	3.43	0.102124300974309	0.153882203636652	0.441267285514066	0.1267	0.0749	0.0056	0.0048	0.0207	0.005	0.0046	0.0175	0.1594	0.0109	0.0189	0.0088	0.0793	0.0184	0.0071	0.0039	0.0051	0.0898	0.0996	0.0117	0.0076	0.0081	0.0226	0.0075	0.0148	0.1636
7	rs6966705	132322563	1.21	0.250745108472337	3.43	0.102124300974309	0.130252647239734	0.414430970850871	0.1267	0.0751	0.0056	0.0049	0.0206	0.0049	0.0046	0.0175	0.1602	0.011	0.0188	0.0089	0.0797	0.0185	0.0072	0.0039	0.005	0.0888	0.0998	0.0117	0.0074	0.0081	0.0228	0.0073	0.0147	0.1633
7	rs6948781	132325596	1.21	0.250745108472337	3.44	0.0962054431234386	0.124159224848823	0.385883260852052	0.1267	0.075	0.0056	0.0049	0.0206	0.0048	0.0046	0.0175	0.1603	0.0111	0.0189	0.009	0.0799	0.0185	0.0072	0.0039	0.0049	0.0885	0.0999	0.0117	0.0074	0.0081	0.0228	0.0074	0.0146	0.1632
7	rs117627811	132330505	1.21	0.250745108472337	3.43	0.102124300974309	0.19882676120494	0.451112377724515	0.1262	0.0751	0.0056	0.0053	0.0206	0.0049	0.0047	0.0173	0.1602	0.011	0.0189	0.0089	0.0802	0.0187	0.0073	0.0039	0.0049	0.0885	0.0997	0.0117	0.0075	0.0081	0.0228	0.0074	0.0144	0.1632
7	rs2032947	132337275	1.21	0.250745108472337	3.42	0.108314757127468	0.223735738330002	0.492145365419294	0.1261	0.0751	0.0056	0.0054	0.0206	0.0049	0.0047	0.0173	0.1602	0.0109	0.0189	0.0088	0.0803	0.0188	0.0073	0.0039	0.0049	0.0885	0.0997	0.0116	0.0075	0.0082	0.0228	0.0073	0.0144	0.1632
7	rs62465246	132337745	1.21	0.250745108472337	3.42	0.108314757127468	0.220840577006836	0.486965872930003	0.1261	0.0751	0.0056	0.0054	0.0206	0.0049	0.0047	0.0173	0.1602	0.0109	0.0189	0.0088	0.0803	0.0188	0.0073	0.0039	0.0049	0.0885	0.0997	0.0116	0.0075	0.0082	0.0228	0.0073	0.0144	0.1632
7	rs491676	132342529	1.21	0.250745108472337	3.42	0.108314757127468	0.227908203897162	0.50831779514886	0.126	0.075	0.0057	0.0055	0.0205	0.0049	0.0047	0.0178	0.1602	0.011	0.0189	0.0088	0.0802	0.0187	0.0073	0.004	0.0048	0.0884	0.0995	0.0117	0.0074	0.0082	0.0228	0.0074	0.0144	0.1631
7	rs73160219	132354507	1.21	0.250745108472337	3.42	0.108314757127468	0.241938351192764	0.478410021180755	0.1258	0.0748	0.0057	0.0056	0.0205	0.0049	0.0047	0.0178	0.1602	0.0111	0.0189	0.0088	0.0802	0.0188	0.0074	0.004	0.0048	0.0885	0.0991	0.0117	0.0075	0.0083	0.0229	0.0074	0.0144	0.1632
7	rs73160220	132356042	1.21	0.250745108472337	3.42	0.108314757127468	0.240726243564918	0.48710199483711	0.1258	0.0748	0.0057	0.0056	0.0206	0.0049	0.0047	0.0178	0.1602	0.0111	0.0188	0.0088	0.0802	0.0188	0.0074	0.004	0.0048	0.0885	0.0991	0.0117	0.0075	0.0084	0.0229	0.0074	0.0144	0.1632
7	rs62465255	132363387	1.2	0.280131383133392	3.42	0.108314757127468	0.270233406923974	0.525176609569361	0.1257	0.0746	0.0057	0.0058	0.0206	0.0049	0.0048	0.0178	0.1602	0.0111	0.0188	0.0087	0.0801	0.0188	0.0075	0.004	0.0048	0.0885	0.0987	0.0117	0.0075	0.0084	0.023	0.0075	0.0144	0.1632
7	rs77958922	132367123	1.2	0.280131383133392	3.42	0.108314757127468	0.276581553105533	0.482207788969867	0.1256	0.0745	0.0057	0.0058	0.0206	0.0048	0.0048	0.0178	0.1602	0.0112	0.0186	0.0087	0.0801	0.019	0.0075	0.004	0.0048	0.0885	0.0987	0.0117	0.0075	0.0084	0.023	0.0075	0.0144	0.1632
7	rs924370	132367380	1.2	0.280131383133392	3.42	0.108314757127468	0.395864272898959	0.51521037583854	0.1255	0.0745	0.0057	0.006	0.0206	0.0048	0.0049	0.0178	0.1602	0.0112	0.0187	0.0087	0.0801	0.019	0.0076	0.0041	0.0048	0.0885	0.0985	0.0117	0.0075	0.0084	0.023	0.0075	0.0143	0.1632
7	rs562761	132371110	1.2	0.280131383133392	3.42	0.108314757127468	0.211154679362152	0.220822063965596	0.1243	0.0741	0.0064	0.005	0.02	0.0045	0.0046	0.0179	0.1613	0.0115	0.0197	0.0096	0.0787	0.019	0.0081	0.0039	0.0037	0.0893	0.0991	0.0111	0.0078	0.0081	0.0232	0.0081	0.0139	0.1639
7	rs10954385	132371626	1.2	0.280131383133392	3.42	0.108314757127468	0.211476295671556	0.227550742548961	0.1243	0.074	0.0064	0.005	0.02	0.0045	0.0046	0.0179	0.1614	0.0115	0.0197	0.0096	0.0786	0.019	0.0081	0.0039	0.0037	0.0894	0.099	0.0111	0.0078	0.0081	0.0232	0.0081	0.0139	0.164
7	rs10277610	132373271	1.2	0.280131383133392	3.42	0.108314757127468	0.200188801588714	0.283166483432737	0.1238	0.0735	0.0064	0.0048	0.0201	0.0045	0.0045	0.0178	0.1614	0.0117	0.0201	0.0097	0.078	0.0192	0.0084	0.0039	0.0036	0.0899	0.0992	0.0111	0.0078	0.0081	0.0232	0.0083	0.0139	0.1639
7	rs518956	132376597	1.2	0.280131383133392	3.42	0.108314757127468	0.242372059708267	0.333613968190977	0.1237	0.0725	0.0064	0.0047	0.0204	0.0044	0.0045	0.0177	0.1612	0.0119	0.0202	0.0097	0.0778	0.0189	0.0087	0.0038	0.0035	0.0898	0.1008	0.0111	0.0079	0.0079	0.0235	0.0082	0.0139	0.164
7	rs1875015	132378954	1.2	0.280131383133392	3.42	0.108314757127468	0.244372627912303	0.32457021025681	0.1237	0.0726	0.0064	0.0047	0.0204	0.0043	0.0045	0.0177	0.1611	0.0119	0.0202	0.0097	0.0781	0.0189	0.0087	0.0038	0.0035	0.0897	0.1009	0.0111	0.0079	0.0078	0.0235	0.0081	0.0138	0.1639
7	rs74907498	132389922	1.2	0.280131383133392	3.42	0.108314757127468	0.231742457638215	0.272133711812303	0.1233	0.0724	0.0063	0.0045	0.0206	0.0044	0.0044	0.0178	0.1609	0.0119	0.0202	0.0098	0.0786	0.0189	0.0088	0.0038	0.0034	0.09	0.1009	0.011	0.008	0.0077	0.0234	0.0081	0.0137	0.1641
7	rs77719858	132390100	1.19	0.311838986457593	3.42	0.108314757127468	0.230770005028863	0.275139778890467	0.1233	0.0724	0.0063	0.0045	0.0206	0.0044	0.0044	0.0178	0.1609	0.0119	0.0202	0.0098	0.0787	0.0189	0.0088	0.0038	0.0034	0.0899	0.1009	0.011	0.008	0.0077	0.0234	0.0081	0.0137	0.1641
7	rs77780108	132396099	1.19	0.311838986457593	3.43	0.102124300974309	0.223155021258832	0.278620938602695	0.1231	0.0725	0.0064	0.0045	0.0207	0.0043	0.0044	0.0178	0.1607	0.0118	0.0202	0.0098	0.0788	0.019	0.0089	0.0038	0.0034	0.0898	0.1009	0.011	0.008	0.0077	0.0233	0.0081	0.0138	0.1642
7	rs6957735	132403324	1.19	0.311838986457593	3.43	0.102124300974309	0.230094854802982	0.342482411609267	0.123	0.0725	0.0064	0.0044	0.0208	0.0042	0.0044	0.0178	0.1606	0.0118	0.0201	0.0098	0.0789	0.0189	0.009	0.0038	0.0034	0.0899	0.1009	0.011	0.008	0.0077	0.0233	0.0082	0.0138	0.1642
7	rs481158	132405157	1.19	0.311838986457593	3.43	0.102124300974309	0.2207993701616	0.324813677246017	0.123	0.0722	0.0064	0.0043	0.0208	0.0043	0.0044	0.0179	0.1609	0.0118	0.0202	0.0097	0.0789	0.0189	0.009	0.0038	0.0034	0.0901	0.101	0.0111	0.0079	0.0076	0.0232	0.0082	0.0138	0.1642
7	rs72607784	132409939	1.19	0.311838986457593	3.44	0.0962054431234386	0.184044498912348	0.293977715466915	0.1225	0.0727	0.0063	0.0041	0.0211	0.0042	0.0044	0.0179	0.1607	0.0119	0.0202	0.0096	0.0786	0.0192	0.009	0.0038	0.0034	0.0901	0.1008	0.0111	0.008	0.0076	0.0232	0.0082	0.0138	0.1645
7	rs73160264	132417677	1.19	0.311838986457593	3.44	0.0962054431234386	0.194695581438275	0.245437141713546	0.1221	0.073	0.0063	0.004	0.0212	0.0042	0.0045	0.0179	0.161	0.0119	0.0202	0.0096	0.0785	0.0192	0.009	0.0038	0.0034	0.09	0.1011	0.0111	0.0081	0.0076	0.023	0.0082	0.0138	0.1644
7	rs668950	132421398	1.19	0.311838986457593	3.44	0.0962054431234386	0.207993520767264	0.28961492171579	0.1219	0.073	0.0063	0.004	0.0212	0.0042	0.0045	0.0179	0.161	0.0119	0.0202	0.0096	0.0784	0.0193	0.0089	0.0038	0.0033	0.09	0.1012	0.0111	0.0081	0.0076	0.023	0.0082	0.0138	0.1644
7	rs9656412	132422248	1.19	0.311838986457593	3.43	0.102124300974309	0.209070892569112	0.302046984679206	0.1219	0.0731	0.0063	0.004	0.0212	0.0042	0.0045	0.0179	0.161	0.0119	0.0202	0.0096	0.0785	0.0193	0.0089	0.0038	0.0033	0.0899	0.1012	0.0111	0.0081	0.0076	0.023	0.0082	0.0138	0.1644
7	rs7789422	132432591	1.19	0.311838986457593	3.43	0.102124300974309	0.220552219380913	0.239205107862415	0.1223	0.0734	0.0063	0.0043	0.0213	0.0042	0.0045	0.0179	0.1604	0.012	0.0201	0.0097	0.0791	0.0194	0.0088	0.0038	0.0033	0.0899	0.1012	0.0111	0.0081	0.0075	0.0231	0.0082	0.0141	0.1631
7	rs73160268	132435159	1.19	0.311838986457593	3.42	0.108314757127468	0.226693767393121	0.201982665555715	0.1224	0.0733	0.0063	0.0043	0.0213	0.0042	0.0045	0.0179	0.1604	0.012	0.0201	0.0098	0.0796	0.0195	0.0088	0.0038	0.0033	0.0893	0.101	0.0111	0.0082	0.0075	0.023	0.0082	0.0142	0.163
7	rs28649963	132436782	1.19	0.311838986457593	3.42	0.108314757127468	0.229841956663812	0.232585218397759	0.1225	0.0733	0.0063	0.0043	0.0214	0.0042	0.0045	0.018	0.1603	0.012	0.0201	0.0098	0.0799	0.0195	0.0089	0.0038	0.0033	0.0894	0.1007	0.0111	0.0082	0.0075	0.0229	0.0082	0.0142	0.163
7	rs11765742	132440525	1.19	0.311838986457593	3.41	0.114783892697204	0.188120710647369	0.172861814678099	0.1226	0.0735	0.0063	0.0039	0.0213	0.0041	0.0044	0.018	0.1605	0.012	0.02	0.0099	0.0806	0.0195	0.0089	0.0038	0.0032	0.0893	0.1003	0.0111	0.0082	0.0074	0.0228	0.0079	0.0142	0.1632
7	rs112308765	132443178	1.19	0.311838986457593	3.4	0.121538743628758	0.197470004841153	0.12462027839919	0.1228	0.0737	0.0062	0.0039	0.0213	0.004	0.0043	0.018	0.1605	0.012	0.02	0.0099	0.0806	0.0195	0.0089	0.0038	0.0031	0.0893	0.1004	0.0111	0.0083	0.0074	0.0228	0.0079	0.0142	0.163
7	rs75876876	132451426	1.19	0.311838986457593	3.41	0.114783892697204	0.256521075545251	0.110367133129176	0.1234	0.0744	0.006	0.0037	0.0212	0.0038	0.004	0.0176	0.1603	0.012	0.0201	0.0098	0.0808	0.0196	0.009	0.0037	0.0028	0.0893	0.101	0.0111	0.0085	0.0074	0.0228	0.0077	0.0142	0.1625
7	rs6964701	132452427	1.19	0.311838986457593	3.41	0.114783892697204	0.273467049996728	0.119796683799301	0.1235	0.0745	0.006	0.0037	0.0212	0.0038	0.004	0.0176	0.1603	0.012	0.0202	0.0098	0.0808	0.0197	0.009	0.0037	0.0028	0.0893	0.1011	0.0111	0.0086	0.0074	0.0228	0.0077	0.0141	0.1625
7	rs73438858	132458011	1.19	0.311838986457593	3.41	0.114783892697204	0.316482107080502	0.104686835934905	0.1234	0.0748	0.0059	0.0036	0.0212	0.0037	0.0038	0.0174	0.1606	0.012	0.0203	0.0097	0.0807	0.0196	0.009	0.0036	0.0026	0.0895	0.1012	0.0111	0.0088	0.0074	0.0227	0.0076	0.014	0.1627
7	rs13238838	132460342	1.19	0.311838986457593	3.41	0.114783892697204	0.325973103824333	0.0850569180940905	0.1235	0.075	0.0059	0.0036	0.0211	0.0036	0.0038	0.0175	0.1609	0.012	0.0203	0.0096	0.0807	0.0196	0.009	0.0037	0.0026	0.0896	0.1012	0.011	0.0088	0.0074	0.0226	0.0076	0.014	0.1628
7	rs28706971	132463710	1.19	0.311838986457593	3.41	0.114783892697204	0.369294470070902	0.105349091599781	0.1238	0.0757	0.0057	0.0034	0.021	0.0034	0.0036	0.0173	0.1615	0.012	0.0203	0.0095	0.0806	0.0195	0.0089	0.0036	0.0024	0.0899	0.1012	0.0109	0.0089	0.0073	0.0223	0.0075	0.014	0.1628
7	rs34998949	132465146	1.18	0.345943801679723	3.41	0.114783892697204	0.379182734562268	0.102054029174501	0.1239	0.0759	0.0056	0.0034	0.021	0.0033	0.0035	0.0172	0.162	0.012	0.0203	0.0093	0.0808	0.0194	0.009	0.0036	0.0024	0.0899	0.101	0.0107	0.0088	0.0072	0.0223	0.0074	0.014	0.1633
7	rs10259095	132476411	1.18	0.345943801679723	3.41	0.114783892697204	0.392778809867938	0.0921014462994714	0.1236	0.0766	0.0054	0.003	0.0209	0.0028	0.0031	0.017	0.1642	0.0119	0.0202	0.0088	0.0805	0.0188	0.0087	0.0035	0.002	0.0893	0.1023	0.0103	0.0085	0.0069	0.0223	0.0068	0.014	0.1656
7	rs17353298	132481248	1.18	0.345943801679723	3.41	0.114783892697204	0.381385923842569	0.100421787636218	0.1236	0.0772	0.0054	0.0028	0.0209	0.0027	0.003	0.0167	0.1647	0.0118	0.0202	0.0087	0.0805	0.0188	0.0086	0.0034	0.002	0.089	0.1024	0.01	0.0084	0.0069	0.0223	0.0068	0.014	0.1663
7	rs6947533	132483669	1.18	0.345943801679723	3.41	0.114783892697204	0.389594004404344	0.107846881974332	0.1236	0.0772	0.0054	0.0028	0.021	0.0027	0.0029	0.0167	0.1647	0.0118	0.0202	0.0087	0.0805	0.0188	0.0086	0.0034	0.0019	0.0889	0.1025	0.01	0.0084	0.0069	0.0224	0.0068	0.014	0.1662
7	rs76896229	132487545	1.17	0.382518045708746	3.41	0.114783892697204	0.399074771558657	0.11011410358038	0.1236	0.0773	0.0054	0.0028	0.0209	0.0027	0.0029	0.0167	0.1649	0.0118	0.0202	0.0087	0.0805	0.0188	0.0086	0.0033	0.0019	0.0889	0.1024	0.01	0.0084	0.0069	0.0223	0.0068	0.014	0.1663
7	rs4728265	132489250	1.17	0.382518045708746	3.41	0.114783892697204	0.418784470546603	0.125239297911218	0.1237	0.0774	0.0054	0.0028	0.0209	0.0026	0.0029	0.0166	0.165	0.0117	0.0202	0.0087	0.0804	0.0188	0.0085	0.0033	0.0019	0.0888	0.1024	0.0099	0.0084	0.0069	0.0223	0.0068	0.0139	0.1665
7	rs77143874	132495477	1.17	0.382518045708746	3.41	0.114783892697204	0.453405087012001	0.122418878471943	0.1236	0.0775	0.0053	0.0028	0.0209	0.0026	0.0029	0.0166	0.1651	0.0117	0.0202	0.0087	0.0805	0.0188	0.0085	0.0033	0.0019	0.0888	0.1025	0.0099	0.0084	0.0069	0.0223	0.0066	0.0139	0.1668
7	rs1978508	132512745	1.17	0.382518045708746	3.45	0.090551063959542	0.595362437866369	0.150816995741665	0.1235	0.0777	0.005	0.0027	0.0209	0.0025	0.0029	0.0165	0.1653	0.0117	0.0202	0.0087	0.0806	0.0188	0.0086	0.0032	0.0018	0.0887	0.1028	0.0098	0.0082	0.0068	0.0222	0.0062	0.0139	0.168
7	rs114378260	132515566	1.17	0.382518045708746	3.46	0.0851540123614781	0.595020137161415	0.147890154095013	0.1235	0.0777	0.005	0.0027	0.0209	0.0025	0.0029	0.0165	0.1653	0.0117	0.0202	0.0087	0.0806	0.0188	0.0086	0.0032	0.0018	0.0887	0.1029	0.0098	0.0082	0.0068	0.0222	0.0062	0.0139	0.1681
7	Affx-29740559	132521183	1.17	0.382518045708746	3.46	0.0851540123614781	0.595157046512068	0.143492290886994	0.1235	0.0777	0.005	0.0027	0.0209	0.0025	0.0029	0.0165	0.1653	0.0117	0.0202	0.0087	0.0806	0.0188	0.0086	0.0033	0.0019	0.0887	0.1028	0.0097	0.0082	0.0068	0.0222	0.0062	0.0139	0.1681
7	rs6967294	132522698	1.17	0.382518045708746	3.46	0.0851540123614781	0.572294298446584	0.155102107123548	0.1232	0.0776	0.005	0.0029	0.0209	0.0026	0.0029	0.0165	0.1654	0.0117	0.0203	0.0087	0.0805	0.0188	0.0085	0.0033	0.002	0.0884	0.1029	0.0096	0.0081	0.0067	0.0222	0.0062	0.0139	0.1684
7	rs116864454	132523985	1.17	0.382518045708746	3.46	0.0851540123614781	0.565189359948219	0.139326887209051	0.1231	0.0776	0.005	0.0029	0.0209	0.0026	0.0029	0.0165	0.1654	0.0117	0.0203	0.0087	0.0805	0.0188	0.0085	0.0033	0.002	0.0884	0.1029	0.0096	0.008	0.0067	0.0222	0.0062	0.0139	0.1685
7	rs74948869	132527441	1.17	0.382518045708746	3.46	0.0851540123614781	0.57007793732211	0.150438181088848	0.1228	0.0776	0.005	0.0029	0.0209	0.0026	0.0029	0.0165	0.1654	0.0117	0.0203	0.0088	0.0805	0.0188	0.0085	0.0033	0.002	0.0884	0.103	0.0096	0.008	0.0067	0.0222	0.0062	0.0139	0.1687
7	rs62467047	132546331	1.17	0.382518045708746	3.46	0.0851540123614781	0.534579573771188	0.165461279592916	0.1223	0.0775	0.0051	0.0029	0.0209	0.0026	0.003	0.0164	0.1655	0.0118	0.0203	0.0087	0.0805	0.0188	0.0085	0.0034	0.0021	0.0884	0.1031	0.0095	0.0078	0.0066	0.0222	0.0062	0.014	0.1692
7	rs73162615	132559983	1.17	0.382518045708746	3.47	0.0800071130091993	0.517267405876253	0.168013964739432	0.1219	0.0775	0.0052	0.003	0.0209	0.0025	0.003	0.0164	0.1656	0.0118	0.0203	0.0087	0.0805	0.0188	0.0084	0.0034	0.0022	0.0884	0.1032	0.0094	0.0077	0.0066	0.0222	0.0062	0.014	0.1695
7	rs79089873	132568586	1.17	0.382518045708746	3.48	0.0751031739839783	0.502563618245878	0.177255701343504	0.1216	0.0774	0.0052	0.003	0.0209	0.0025	0.003	0.0164	0.1656	0.0118	0.0203	0.0086	0.0804	0.0188	0.0084	0.0034	0.0022	0.0884	0.1033	0.0093	0.0076	0.0066	0.0222	0.0062	0.0141	0.1699
7	rs118066559	132568711	1.17	0.382518045708746	3.48	0.0751031739839783	0.500921370073157	0.182700060279102	0.1215	0.0774	0.0052	0.003	0.0209	0.0025	0.003	0.0164	0.1656	0.0118	0.0203	0.0086	0.0804	0.0188	0.0084	0.0034	0.0022	0.0884	0.1033	0.0093	0.0076	0.0065	0.0222	0.0062	0.0141	0.1699
7	rs117027289	132574047	1.17	0.382518045708746	3.48	0.0751031739839783	0.487378108225267	0.17276239914048	0.1212	0.0774	0.0053	0.003	0.0209	0.0025	0.003	0.0164	0.1657	0.0118	0.0203	0.0085	0.0804	0.0188	0.0084	0.0034	0.0023	0.0884	0.1034	0.0093	0.0075	0.0065	0.0222	0.0062	0.0141	0.1702
7	rs76424359	132574856	1.17	0.382518045708746	3.49	0.0704349946405554	0.486630954441447	0.17018459656638	0.1212	0.0774	0.0053	0.003	0.0209	0.0025	0.003	0.0164	0.1657	0.0118	0.0203	0.0085	0.0804	0.0188	0.0084	0.0034	0.0023	0.0884	0.1034	0.0092	0.0075	0.0065	0.0222	0.0062	0.0141	0.1702
7	rs111328701	132575116	1.17	0.382518045708746	3.49	0.0704349946405554	0.486133159668632	0.17018459656638	0.1212	0.0774	0.0053	0.003	0.0209	0.0025	0.003	0.0164	0.1657	0.0118	0.0203	0.0085	0.0804	0.0188	0.0084	0.0034	0.0023	0.0884	0.1034	0.0092	0.0075	0.0065	0.0222	0.0062	0.0141	0.1702
7	rs73162632	132605871	1.17	0.382518045708746	3.49	0.0704349946405554	0.487004462099689	0.18912286330841	0.1209	0.0774	0.0053	0.0031	0.0209	0.0025	0.0031	0.0164	0.1657	0.0118	0.0203	0.0085	0.0806	0.0188	0.0083	0.0034	0.0023	0.0884	0.1034	0.0092	0.0074	0.0065	0.0223	0.0062	0.0141	0.1705
7	rs6966015	132613757	1.17	0.382518045708746	3.5	0.0659953737268723	0.487191267855673	0.190868931332259	0.1208	0.0774	0.0053	0.0031	0.0209	0.0025	0.0031	0.0164	0.1657	0.0118	0.0203	0.0085	0.0806	0.0188	0.0083	0.0034	0.0023	0.0884	0.1034	0.0092	0.0074	0.0065	0.0223	0.0062	0.0141	0.1706
7	rs10488213	132618755	1.17	0.382518045708746	3.5	0.0659953737268723	0.489498050519832	0.196451224054656	0.1207	0.0773	0.0054	0.0031	0.0209	0.0026	0.0031	0.0164	0.1657	0.0117	0.0203	0.0084	0.0806	0.0188	0.0083	0.0034	0.0023	0.0885	0.1033	0.0092	0.0074	0.0065	0.0223	0.0061	0.0141	0.1708
7	rs78136188	132636948	1.17	0.382518045708746	3.5	0.0659953737268723	0.462044088958749	0.206508097723319	0.1206	0.0769	0.0054	0.0032	0.0209	0.0026	0.0031	0.0163	0.1659	0.0117	0.0202	0.0083	0.0808	0.0187	0.0083	0.0034	0.0023	0.0888	0.1032	0.0091	0.0073	0.0064	0.0222	0.0061	0.0141	0.1713
7	rs76857224	132645047	1.17	0.382518045708746	3.5	0.0659953737268723	0.462408307695034	0.203137143679258	0.1206	0.0769	0.0054	0.0032	0.0209	0.0026	0.0031	0.0163	0.1659	0.0117	0.0202	0.0083	0.0808	0.0187	0.0083	0.0034	0.0023	0.0888	0.1032	0.0091	0.0073	0.0064	0.0222	0.0061	0.0141	0.1714
7	rs2058945	132658084	1.17	0.382518045708746	3.5	0.0659953737268723	0.459256404748934	0.223310497914428	0.1205	0.0767	0.0054	0.0033	0.0208	0.0026	0.0032	0.0163	0.166	0.0117	0.0202	0.0083	0.0809	0.0187	0.0083	0.0034	0.0023	0.089	0.1032	0.009	0.0073	0.0064	0.0222	0.0061	0.014	0.1716
7	rs28629389	132677793	1.17	0.382518045708746	3.5	0.0659953737268723	0.465631657957522	0.264892375237076	0.1205	0.0766	0.0054	0.0033	0.0208	0.0026	0.0032	0.0163	0.166	0.0117	0.0201	0.0082	0.081	0.0186	0.0083	0.0034	0.0023	0.0891	0.1032	0.009	0.0073	0.0064	0.0222	0.006	0.014	0.1717
7	rs79663369	132688560	1.17	0.382518045708746	3.5	0.0659953737268723	0.43565950733279	0.254993235137525	0.1205	0.0765	0.0054	0.0033	0.0208	0.0027	0.0032	0.0163	0.1659	0.0117	0.0201	0.0082	0.0809	0.0186	0.0082	0.0034	0.0024	0.0893	0.1031	0.009	0.0073	0.0065	0.0222	0.006	0.014	0.1718
7	rs12535119	132692532	1.17	0.382518045708746	3.5	0.0659953737268723	0.432657538519493	0.255558940540181	0.1204	0.0765	0.0054	0.0033	0.0208	0.0027	0.0032	0.0164	0.1659	0.0117	0.0201	0.0082	0.0809	0.0186	0.0082	0.0034	0.0024	0.0894	0.1031	0.009	0.0073	0.0065	0.0221	0.006	0.014	0.1718
7	rs17421874	132708865	1.17	0.382518045708746	3.5	0.0659953737268723	0.429665846186322	0.26512132451297	0.1204	0.0765	0.0053	0.0034	0.0207	0.0027	0.0033	0.0165	0.1656	0.0117	0.0201	0.0081	0.0808	0.0187	0.0082	0.0034	0.0025	0.0894	0.1028	0.009	0.0073	0.0065	0.0221	0.006	0.014	0.1722
7	rs67235308	132712123	1.17	0.382518045708746	3.5	0.0659953737268723	0.438257687195613	0.266610995120103	0.1204	0.0765	0.0053	0.0035	0.0207	0.0027	0.0033	0.0165	0.1656	0.0117	0.0201	0.0081	0.0808	0.0187	0.0082	0.0034	0.0025	0.0894	0.1028	0.009	0.0073	0.0065	0.0221	0.006	0.014	0.1723
7	rs7808471	132716502	1.17	0.382518045708746	3.5	0.0659953737268723	0.466606891461022	0.268792868923807	0.1204	0.0766	0.0052	0.0035	0.0207	0.0027	0.0033	0.0166	0.1655	0.0116	0.0201	0.0081	0.0809	0.0188	0.0082	0.0034	0.0025	0.0895	0.1027	0.009	0.0073	0.0064	0.0221	0.0059	0.014	0.1723
7	rs117691920	132717725	1.17	0.382518045708746	3.5	0.0659953737268723	0.466911855942327	0.25138209803717	0.1204	0.0766	0.0052	0.0035	0.0207	0.0027	0.0033	0.0166	0.1655	0.0116	0.0201	0.0082	0.0809	0.0188	0.0082	0.0034	0.0025	0.0895	0.1027	0.009	0.0073	0.0064	0.0221	0.0059	0.014	0.1723
7	rs117588838	132739501	1.17	0.382518045708746	3.51	0.0617771177241036	0.555736578018403	0.229297815507276	0.1205	0.0766	0.0049	0.0035	0.0207	0.0027	0.0033	0.0167	0.1655	0.0116	0.0201	0.0083	0.0809	0.0188	0.0083	0.0033	0.0025	0.0894	0.1026	0.009	0.0073	0.0064	0.0222	0.0058	0.0141	0.1725
7	rs2344731	132770429	1.16	0.421630287221885	3.51	0.0617771177241036	0.647588003323093	0.227332663539369	0.1206	0.0766	0.0048	0.0035	0.0207	0.0027	0.0033	0.0167	0.1655	0.0116	0.0201	0.0083	0.0808	0.0189	0.0083	0.0033	0.0025	0.0893	0.1025	0.009	0.0073	0.0064	0.0223	0.0058	0.0142	0.1726
7	rs74947700	132780371	1.16	0.421630287221885	3.51	0.0617771177241036	0.676915215377336	0.20334728517	0.1207	0.0766	0.0047	0.0035	0.0207	0.0027	0.0032	0.0167	0.1655	0.0115	0.0201	0.0084	0.0808	0.0189	0.0083	0.0033	0.0024	0.0893	0.1023	0.009	0.0073	0.0063	0.0223	0.0057	0.0143	0.1728
7	rs10488223	132786197	1.16	0.421630287221885	3.51	0.0617771177241036	0.742671418425608	0.196866886639905	0.1207	0.0765	0.0046	0.0034	0.0208	0.0027	0.0031	0.0167	0.1655	0.0115	0.0201	0.0085	0.0808	0.019	0.0083	0.0033	0.0024	0.0895	0.102	0.0091	0.0072	0.0063	0.0224	0.0057	0.0143	0.1731
7	rs76538630	132789269	1.16	0.421630287221885	3.51	0.0617771177241036	0.743352428174332	0.198115648868462	0.1207	0.0765	0.0045	0.0034	0.0208	0.0027	0.0031	0.0167	0.1655	0.0115	0.0201	0.0085	0.0808	0.019	0.0083	0.0033	0.0024	0.0895	0.102	0.0091	0.0072	0.0063	0.0224	0.0057	0.0143	0.1731
7	rs78142513	132792838	1.16	0.421630287221885	3.51	0.0617771177241036	0.763450417413879	0.191692494967594	0.1208	0.0765	0.0045	0.0034	0.0207	0.0027	0.0031	0.0167	0.1655	0.0115	0.0201	0.0085	0.0808	0.019	0.0083	0.0032	0.0024	0.0895	0.1019	0.0091	0.0072	0.0063	0.0224	0.0057	0.0143	0.1732
7	rs10234512	132795695	1.16	0.421630287221885	3.51	0.0617771177241036	0.779836392159869	0.192930093404864	0.1208	0.0764	0.0045	0.0034	0.0208	0.0027	0.0031	0.0167	0.1655	0.0115	0.0201	0.0085	0.0808	0.0191	0.0083	0.0032	0.0024	0.0895	0.1017	0.0091	0.0072	0.0063	0.0224	0.0057	0.0143	0.1733
7	rs4731935	132796735	1.16	0.421630287221885	3.51	0.0617771177241036	0.801919093496851	0.202927074854229	0.1208	0.0764	0.0044	0.0034	0.0208	0.0027	0.003	0.0167	0.1655	0.0115	0.0201	0.0086	0.0808	0.0191	0.0083	0.0032	0.0024	0.0896	0.1017	0.0091	0.0072	0.0063	0.0225	0.0057	0.0144	0.1733
7	rs13242586	132798968	1.16	0.421630287221885	3.51	0.0617771177241036	0.792633628506096	0.19025204923699	0.1208	0.0764	0.0044	0.0034	0.0208	0.0026	0.003	0.0166	0.1654	0.0115	0.0201	0.0085	0.0809	0.0191	0.0083	0.0032	0.0024	0.0896	0.1016	0.0091	0.0072	0.0063	0.0225	0.0057	0.0144	0.1734
7	rs10954408	132800556	1.16	0.421630287221885	3.52	0.0577730493768559	0.773741281310362	0.206613737835211	0.1209	0.0763	0.0044	0.0034	0.0208	0.0026	0.003	0.0166	0.1653	0.0115	0.02	0.0085	0.081	0.0191	0.0083	0.0031	0.0024	0.0897	0.1014	0.0091	0.0072	0.0063	0.0225	0.0057	0.0145	0.1736
7	rs7801321	132801582	1.16	0.421630287221885	3.52	0.0577730493768559	0.763909916183224	0.189533211808396	0.1207	0.0762	0.0044	0.0034	0.0209	0.0026	0.003	0.0166	0.1654	0.0115	0.02	0.0085	0.0808	0.0191	0.0083	0.0031	0.0024	0.0896	0.1015	0.009	0.0072	0.0063	0.0226	0.0058	0.0145	0.1737
7	rs6950923	132803279	1.17	0.382518045708746	3.52	0.0577730493768559	0.700030144367196	0.174854293958942	0.1208	0.0757	0.0043	0.0034	0.021	0.0025	0.003	0.0166	0.1653	0.0115	0.0201	0.0084	0.0806	0.0192	0.0083	0.0032	0.0024	0.0893	0.1017	0.009	0.0072	0.0063	0.0226	0.0058	0.0147	0.1743
7	rs7777197	132805055	1.17	0.382518045708746	3.52	0.0577730493768559	0.616553592504558	0.166834099254973	0.121	0.0754	0.0044	0.0033	0.021	0.0026	0.0029	0.0166	0.1651	0.0115	0.0201	0.0084	0.0808	0.0192	0.0084	0.0033	0.0025	0.0892	0.1017	0.0091	0.0071	0.0064	0.0227	0.0059	0.0146	0.1743
7	rs17166902	132805848	1.17	0.382518045708746	3.52	0.0577730493768559	0.675754099899772	0.178159147164241	0.1209	0.0745	0.0044	0.0031	0.0208	0.0027	0.0034	0.0169	0.1644	0.0116	0.0202	0.0083	0.081	0.0195	0.0088	0.0035	0.0027	0.0895	0.1012	0.0094	0.0071	0.0068	0.0222	0.0058	0.0149	0.1738
7	rs79282173	132811790	1.16	0.421630287221885	3.52	0.0577730493768559	0.692531046893014	0.176754473406879	0.1194	0.0736	0.0048	0.003	0.0212	0.0029	0.0041	0.0168	0.1635	0.0114	0.0197	0.0081	0.0813	0.0193	0.0092	0.0038	0.0028	0.0906	0.1013	0.0098	0.0072	0.0076	0.0215	0.0061	0.0153	0.1731
7	rs4038364	132813905	1.16	0.421630287221885	3.52	0.0577730493768559	0.721248564535416	0.193239914462742	0.1194	0.0736	0.0048	0.003	0.0212	0.003	0.0041	0.0168	0.1635	0.0114	0.0197	0.0081	0.0813	0.0193	0.0092	0.0038	0.0028	0.0906	0.1014	0.0098	0.0072	0.0076	0.0215	0.0061	0.0153	0.1731
7	rs117805252	132816251	1.16	0.421630287221885	3.51	0.0617771177241036	0.741007883722527	0.162338419146868	0.1191	0.0734	0.0048	0.003	0.0212	0.003	0.0041	0.0169	0.1636	0.0114	0.0197	0.0081	0.0814	0.0192	0.0093	0.0038	0.0028	0.0907	0.1013	0.0098	0.0072	0.0076	0.0215	0.0061	0.0153	0.1731
7	rs2880602	132820026	1.16	0.421630287221885	3.51	0.0617771177241036	0.919990874891366	0.198219832327859	0.1184	0.0731	0.0047	0.003	0.0212	0.003	0.0041	0.0169	0.1639	0.0115	0.0197	0.008	0.0816	0.0191	0.0095	0.0039	0.0028	0.0911	0.1012	0.0099	0.0072	0.0077	0.0214	0.0061	0.0153	0.173
7	rs73165630	132835517	1.16	0.421630287221885	3.51	0.0617771177241036	0.952566348085636	0.184222407867754	0.1191	0.0727	0.0046	0.0029	0.0213	0.0031	0.0041	0.0169	0.1638	0.0116	0.0199	0.008	0.0816	0.0188	0.0095	0.0039	0.0028	0.091	0.101	0.01	0.0071	0.0078	0.0212	0.0062	0.0154	0.1731
7	rs4480055	132837210	1.16	0.421630287221885	3.51	0.0617771177241036	0.958547242374322	0.193963484388517	0.1191	0.0727	0.0046	0.0029	0.0213	0.0031	0.0041	0.0169	0.1639	0.0116	0.0199	0.008	0.0815	0.0187	0.0095	0.0039	0.0028	0.091	0.101	0.01	0.0071	0.0078	0.0212	0.0061	0.0154	0.1731
7	rs78926499	132840652	1.16	0.421630287221885	3.51	0.0617771177241036	0.932214004126802	0.186769247482587	0.119	0.0727	0.0046	0.0029	0.0212	0.0031	0.0041	0.017	0.1637	0.0116	0.0199	0.008	0.0815	0.0187	0.0095	0.0039	0.0028	0.0911	0.101	0.01	0.0071	0.0078	0.0212	0.0061	0.0154	0.1732
7	rs62469945	132842551	1.16	0.421630287221885	3.51	0.0617771177241036	0.929131109016275	0.184120783360023	0.119	0.0727	0.0046	0.0029	0.0212	0.0031	0.0041	0.017	0.1636	0.0116	0.0199	0.008	0.0816	0.0187	0.0095	0.0039	0.0028	0.0912	0.1009	0.01	0.0071	0.0079	0.0212	0.0061	0.0154	0.1733
7	rs12671437	132842858	1.16	0.421630287221885	3.51	0.0617771177241036	0.930130501378162	0.187382265027498	0.119	0.0727	0.0046	0.0029	0.0212	0.0031	0.0041	0.017	0.1636	0.0116	0.0199	0.008	0.0816	0.0187	0.0095	0.0039	0.0028	0.0912	0.1009	0.01	0.0071	0.0079	0.0212	0.0061	0.0154	0.1733
7	rs79583773	132856555	1.16	0.421630287221885	3.51	0.0617771177241036	0.855545890169189	0.153955216378419	0.1191	0.0727	0.0046	0.0029	0.0211	0.0031	0.0041	0.0171	0.1635	0.0116	0.0199	0.008	0.0816	0.0187	0.0094	0.0039	0.0028	0.0914	0.1008	0.01	0.0071	0.0079	0.0213	0.0061	0.0154	0.1734
7	rs76579700	132864911	1.16	0.421630287221885	3.51	0.0617771177241036	0.846318342253759	0.156443977835024	0.1191	0.0727	0.0046	0.0029	0.0211	0.0031	0.0041	0.0171	0.1635	0.0116	0.0199	0.008	0.0816	0.0187	0.0093	0.004	0.0028	0.0914	0.1008	0.01	0.0071	0.0079	0.0213	0.0061	0.0154	0.1734
7	rs13222206	132871159	1.16	0.421630287221885	3.51	0.0617771177241036	0.823713480548286	0.152335667449292	0.1191	0.0727	0.0046	0.0029	0.0211	0.0031	0.0041	0.0171	0.1635	0.0116	0.0199	0.008	0.0817	0.0187	0.0093	0.004	0.0028	0.0914	0.1007	0.01	0.0071	0.0079	0.0213	0.0061	0.0153	0.1734
7	rs7806694	132883293	1.16	0.421630287221885	3.51	0.0617771177241036	0.786650341353638	0.191692494967594	0.1192	0.0727	0.0046	0.0029	0.021	0.0032	0.0042	0.0172	0.1634	0.0116	0.0198	0.0081	0.0817	0.0187	0.0091	0.0041	0.0028	0.0917	0.1005	0.0099	0.0071	0.0079	0.0214	0.006	0.0152	0.1735
7	rs73451395	132883625	1.16	0.421630287221885	3.51	0.0617771177241036	0.769510149134279	0.186973510486135	0.1192	0.0727	0.0046	0.0029	0.021	0.0032	0.0042	0.0172	0.1633	0.0116	0.0198	0.0081	0.0817	0.0187	0.0091	0.0041	0.0028	0.0917	0.1005	0.0099	0.0071	0.0079	0.0214	0.006	0.0152	0.1735
7	rs117573379	132883982	1.16	0.421630287221885	3.51	0.0617771177241036	0.768895554294291	0.175753492053832	0.1192	0.0728	0.0046	0.0029	0.021	0.0032	0.0042	0.0172	0.1633	0.0116	0.0198	0.0081	0.0817	0.0187	0.0091	0.0041	0.0028	0.0917	0.1005	0.0099	0.0071	0.0079	0.0214	0.006	0.0152	0.1735
7	rs6467473	132891831	1.16	0.421630287221885	3.51	0.0617771177241036	0.805520945673998	0.229844663708658	0.1204	0.0741	0.0047	0.0029	0.0205	0.0029	0.0044	0.0176	0.1598	0.0109	0.0197	0.0085	0.0817	0.0178	0.009	0.0036	0.003	0.0896	0.102	0.0096	0.0072	0.008	0.0223	0.006	0.0151	0.1761
7	rs4335058	132899601	1.16	0.421630287221885	3.5	0.0659953737268723	0.801997320554715	0.223852665860229	0.1204	0.0741	0.0047	0.0028	0.0205	0.0029	0.0044	0.0176	0.1599	0.0109	0.0197	0.0085	0.0818	0.0178	0.0089	0.0036	0.003	0.0895	0.1019	0.0096	0.0072	0.008	0.0223	0.006	0.015	0.1762
7	rs6979285	132913887	1.16	0.421630287221885	3.5	0.0659953737268723	0.706158919654905	0.24778728896017	0.1203	0.0741	0.0049	0.0028	0.0206	0.0028	0.0043	0.0177	0.1595	0.011	0.0199	0.0084	0.0824	0.0179	0.0089	0.0034	0.003	0.0892	0.1022	0.0095	0.0072	0.008	0.0223	0.0061	0.0148	0.1764
7	rs6951889	132915965	1.16	0.421630287221885	3.47	0.0800071130091993	0.648370974369948	0.264434661671092	0.1203	0.0739	0.0049	0.0028	0.0206	0.0028	0.0043	0.0177	0.1595	0.011	0.0199	0.0083	0.0827	0.0179	0.0089	0.0034	0.003	0.0889	0.1026	0.0094	0.0071	0.008	0.0222	0.0062	0.0148	0.1764
7	rs75411528	132920099	1.16	0.421630287221885	3.47	0.0800071130091993	0.643821530425774	0.237986995956401	0.1203	0.0737	0.0049	0.0027	0.0206	0.0028	0.0044	0.0177	0.1593	0.011	0.0199	0.0083	0.0829	0.018	0.0088	0.0034	0.003	0.089	0.1025	0.0093	0.0071	0.008	0.0223	0.0063	0.0147	0.1764
7	rs56362620	132920319	1.16	0.421630287221885	3.48	0.0751031739839783	0.643608632437764	0.237655130025617	0.1203	0.0737	0.0049	0.0027	0.0206	0.0028	0.0044	0.0177	0.1593	0.011	0.0199	0.0083	0.0829	0.018	0.0088	0.0034	0.003	0.089	0.1025	0.0093	0.0071	0.008	0.0223	0.0063	0.0147	0.1764
7	rs75334297	132924778	1.16	0.421630287221885	3.5	0.0659953737268723	0.652792109907156	0.240425210901591	0.1202	0.0736	0.0049	0.0027	0.0206	0.0028	0.0045	0.0177	0.1592	0.011	0.0199	0.0083	0.083	0.018	0.0088	0.0034	0.003	0.089	0.1025	0.0093	0.0071	0.008	0.0223	0.0063	0.0147	0.1765
7	rs56736669	132928645	1.16	0.421630287221885	3.5	0.0659953737268723	0.701209742785135	0.233574384272801	0.1202	0.0733	0.0049	0.0027	0.0207	0.0028	0.0046	0.0178	0.1588	0.0109	0.0199	0.0084	0.0833	0.0182	0.0088	0.0033	0.003	0.0892	0.1023	0.0093	0.007	0.008	0.0225	0.0064	0.0147	0.1765
7	rs7789317	132929546	1.15	0.46334549806667	3.5	0.0659953737268723	0.766362615135755	0.269598107849824	0.1202	0.0731	0.0049	0.0027	0.0206	0.0028	0.0047	0.0179	0.1585	0.0108	0.0199	0.0083	0.0837	0.0183	0.0088	0.0033	0.003	0.0892	0.1023	0.0093	0.007	0.008	0.0226	0.0064	0.0146	0.1764
7	rs6467484	132932589	1.15	0.46334549806667	3.5	0.0659953737268723	0.797933884352626	0.343348208141248	0.1199	0.0733	0.005	0.0026	0.0206	0.0028	0.0047	0.0179	0.158	0.0107	0.0201	0.0085	0.0831	0.0183	0.0089	0.0033	0.0031	0.0893	0.1031	0.0087	0.007	0.008	0.0228	0.0066	0.0147	0.1763
7	rs73165665	132939487	1.15	0.46334549806667	3.51	0.0617771177241036	0.867079380857941	0.353038067993508	0.1196	0.0732	0.005	0.0026	0.0206	0.0028	0.0048	0.0187	0.158	0.0106	0.0201	0.0085	0.0829	0.0183	0.0089	0.0033	0.0032	0.0891	0.1035	0.0087	0.0069	0.008	0.0228	0.0066	0.0146	0.1764
7	rs35284403	132948884	1.15	0.46334549806667	3.5	0.0659953737268723	0.915848686677466	0.323840131208967	0.1193	0.073	0.005	0.0026	0.0207	0.0028	0.0048	0.0193	0.1579	0.0106	0.0201	0.0085	0.0828	0.0184	0.0088	0.0033	0.0032	0.0889	0.1037	0.0086	0.0069	0.008	0.0227	0.0067	0.0146	0.1764
7	rs12707087	132954533	1.15	0.46334549806667	3.51	0.0617771177241036	0.878596870719776	0.321288667102202	0.1193	0.0731	0.005	0.0026	0.0206	0.0028	0.0048	0.0194	0.1578	0.0107	0.0201	0.0085	0.0827	0.0182	0.0088	0.0033	0.0032	0.0889	0.1038	0.0086	0.0069	0.008	0.0227	0.0067	0.0146	0.1765
7	rs78351931	132956303	1.15	0.46334549806667	3.5	0.0659953737268723	0.860941536570114	0.30634543409516	0.1194	0.0732	0.005	0.0026	0.0206	0.0028	0.0047	0.0194	0.1578	0.0107	0.0202	0.0085	0.0827	0.0182	0.0088	0.0033	0.0032	0.0889	0.1038	0.0085	0.0069	0.008	0.0227	0.0067	0.0146	0.1766
7	rs78336500	132956482	1.15	0.46334549806667	3.5	0.0659953737268723	0.861990120334462	0.308621369479292	0.1194	0.0732	0.005	0.0026	0.0206	0.0028	0.0047	0.0194	0.1578	0.0107	0.0202	0.0085	0.0827	0.0182	0.0088	0.0033	0.0032	0.0889	0.1038	0.0085	0.0069	0.008	0.0227	0.0067	0.0146	0.1766
7	rs73436962	132958235	1.15	0.46334549806667	3.5	0.0659953737268723	0.868131125075065	0.33631659980073	0.1194	0.0732	0.005	0.0026	0.0206	0.0028	0.0047	0.0194	0.1578	0.0107	0.0202	0.0085	0.0827	0.0182	0.0088	0.0033	0.0032	0.0889	0.1038	0.0085	0.0069	0.008	0.0227	0.0067	0.0146	0.1766
7	rs13242614	132966299	1.15	0.46334549806667	3.5	0.0659953737268723	0.85578717817156	0.347065895349878	0.1194	0.0732	0.005	0.0026	0.0206	0.0028	0.0047	0.0194	0.1579	0.0107	0.0202	0.0085	0.0826	0.0182	0.0088	0.0033	0.0032	0.0889	0.1038	0.0085	0.0068	0.008	0.0227	0.0067	0.0146	0.1767
7	rs73148909	132969704	1.15	0.46334549806667	3.49	0.0704349946405554	0.855867613929594	0.335947685820049	0.1194	0.0732	0.0049	0.0026	0.0206	0.0028	0.0047	0.0194	0.1579	0.0107	0.0202	0.0085	0.0826	0.0182	0.0088	0.0033	0.0032	0.0889	0.1038	0.0085	0.0068	0.008	0.0227	0.0067	0.0146	0.1767
7	rs1317057	132973522	1.15	0.46334549806667	3.49	0.0704349946405554	0.8582016475369	0.376705534595236	0.1193	0.0732	0.0049	0.0026	0.0206	0.0028	0.0046	0.0194	0.1578	0.0107	0.0202	0.0084	0.0826	0.0182	0.0088	0.0033	0.0032	0.089	0.1038	0.0085	0.0068	0.008	0.0227	0.0067	0.0146	0.1768
7	rs61277968	132980371	1.15	0.46334549806667	3.49	0.0704349946405554	0.817787667110081	0.359289978226633	0.1194	0.0733	0.0049	0.0026	0.0206	0.0028	0.0046	0.0194	0.158	0.0107	0.0202	0.0084	0.0827	0.0182	0.0087	0.0033	0.0031	0.089	0.1036	0.0085	0.0068	0.008	0.0227	0.0067	0.0146	0.1768
7	rs77484877	132999020	1.15	0.46334549806667	3.49	0.0704349946405554	0.792789300194986	0.324083437209497	0.1194	0.0733	0.0049	0.0026	0.0206	0.0028	0.0046	0.0194	0.158	0.0107	0.0202	0.0084	0.0827	0.0182	0.0087	0.0032	0.0031	0.089	0.1036	0.0085	0.0068	0.008	0.0227	0.0067	0.0146	0.1768
7	rs79088639	133033386	1.15	0.46334549806667	3.49	0.0704349946405554	0.77929547925708	0.345205609135488	0.1195	0.0734	0.0049	0.0026	0.0206	0.0028	0.0046	0.0194	0.1581	0.0107	0.0202	0.0084	0.0827	0.0182	0.0087	0.0032	0.0031	0.0891	0.1036	0.0085	0.0068	0.0079	0.0227	0.0066	0.0146	0.1768
7	rs117073327	133038502	1.15	0.46334549806667	3.49	0.0704349946405554	0.794502562002319	0.328960794301341	0.1195	0.0734	0.0049	0.0026	0.0206	0.0028	0.0046	0.0194	0.1581	0.0107	0.0202	0.0084	0.0826	0.0182	0.0087	0.0032	0.0031	0.0891	0.1036	0.0085	0.0069	0.0079	0.0227	0.0066	0.0146	0.1768
7	rs111505312	133040106	1.15	0.46334549806667	3.5	0.0659953737268723	0.794268841147542	0.32627560388876	0.1195	0.0734	0.0049	0.0026	0.0206	0.0028	0.0046	0.0194	0.1581	0.0107	0.0202	0.0084	0.0826	0.0182	0.0087	0.0032	0.0031	0.0891	0.1036	0.0085	0.0069	0.0079	0.0227	0.0066	0.0146	0.1768
7	rs17575985	133060536	1.15	0.46334549806667	3.5	0.0659953737268723	0.824188338595244	0.291734891674382	0.12	0.0744	0.0047	0.0025	0.0205	0.0026	0.0043	0.0195	0.1588	0.0106	0.0201	0.008	0.0819	0.0182	0.0087	0.0032	0.0029	0.0898	0.1039	0.0085	0.0069	0.0076	0.0225	0.0063	0.0145	0.1767
7	rs10281827	133081810	1.15	0.46334549806667	3.5	0.0659953737268723	0.831484174525468	0.289732574626647	0.1202	0.0746	0.0047	0.0026	0.0206	0.0025	0.0043	0.0195	0.159	0.0106	0.0201	0.0078	0.0817	0.0183	0.0086	0.0031	0.0029	0.09	0.1039	0.0085	0.0068	0.0074	0.0224	0.0061	0.0147	0.1767
7	rs79022230	133085535	1.15	0.46334549806667	3.5	0.0659953737268723	0.822131468259988	0.270404093280546	0.1202	0.0747	0.0047	0.0026	0.0206	0.0025	0.0043	0.0194	0.1591	0.0106	0.0201	0.0078	0.0817	0.0183	0.0086	0.0031	0.0029	0.09	0.1039	0.0085	0.0068	0.0074	0.0224	0.0061	0.0147	0.1767
7	rs78845966	133092323	1.15	0.46334549806667	3.5	0.0659953737268723	0.842719166432111	0.255672128969427	0.1202	0.0747	0.0046	0.0026	0.0206	0.0025	0.0043	0.0194	0.1594	0.0106	0.0201	0.0077	0.0816	0.0184	0.0085	0.0031	0.0029	0.0902	0.1039	0.0085	0.0067	0.0074	0.0224	0.006	0.0147	0.1767
7	rs17595753	133096654	1.15	0.46334549806667	3.5	0.0659953737268723	0.849843853153774	0.252959970246721	0.1202	0.0747	0.0046	0.0026	0.0206	0.0025	0.0043	0.0194	0.1594	0.0106	0.0201	0.0077	0.0816	0.0184	0.0085	0.0031	0.0029	0.0902	0.1039	0.0085	0.0066	0.0074	0.0224	0.006	0.0147	0.1767
7	rs17596283	133112200	1.15	0.46334549806667	3.5	0.0659953737268723	0.879573121043271	0.269022860928365	0.1201	0.0748	0.0046	0.0026	0.0206	0.0024	0.0043	0.0193	0.1595	0.0106	0.0201	0.0078	0.0816	0.0184	0.0085	0.0031	0.0029	0.0903	0.1039	0.0085	0.0066	0.0074	0.0224	0.0059	0.0147	0.1767
7	rs118066327	133112480	1.15	0.46334549806667	3.5	0.0659953737268723	0.880061417756134	0.265006842170924	0.1201	0.0748	0.0046	0.0026	0.0206	0.0024	0.0043	0.0193	0.1595	0.0106	0.0201	0.0078	0.0816	0.0184	0.0085	0.0031	0.0029	0.0903	0.1039	0.0085	0.0066	0.0074	0.0224	0.0059	0.0147	0.1767
7	rs4728288	133121695	1.15	0.46334549806667	3.5	0.0659953737268723	0.957535301092887	0.357285961179865	0.1203	0.075	0.0046	0.0026	0.0206	0.0024	0.0043	0.0192	0.1597	0.0105	0.0201	0.0078	0.0816	0.0184	0.0085	0.0031	0.0029	0.0904	0.1039	0.0085	0.0065	0.0073	0.0224	0.0058	0.0147	0.1767
7	rs11771148	133161878	1.15	0.46334549806667	3.5	0.0659953737268723	0.955260047615523	0.367337785812469	0.1203	0.0746	0.0046	0.0025	0.0205	0.0024	0.0043	0.0191	0.1601	0.0105	0.02	0.0077	0.0823	0.0185	0.0084	0.0031	0.0028	0.0902	0.1039	0.0084	0.0063	0.0073	0.0224	0.0057	0.0147	0.1769
7	rs73148989	133171369	1.15	0.46334549806667	3.5	0.0659953737268723	0.950632194735647	0.359039301528281	0.1203	0.0747	0.0046	0.0025	0.0205	0.0024	0.0043	0.019	0.1601	0.0105	0.02	0.0077	0.0824	0.0186	0.0084	0.0031	0.0028	0.0901	0.104	0.0084	0.0063	0.0073	0.0224	0.0057	0.0147	0.1769
7	rs118159639	133175336	1.15	0.46334549806667	3.49	0.0704349946405554	0.949035642848649	0.359666086638518	0.1203	0.0747	0.0046	0.0025	0.0205	0.0024	0.0043	0.019	0.1601	0.0105	0.02	0.0077	0.0824	0.0186	0.0084	0.0031	0.0028	0.0901	0.104	0.0084	0.0063	0.0074	0.0224	0.0057	0.0147	0.1769
7	rs13237737	133192419	1.15	0.46334549806667	3.49	0.0704349946405554	0.961670171588796	0.378866923492801	0.1205	0.0748	0.0046	0.0025	0.0204	0.0023	0.0043	0.0188	0.16	0.0104	0.02	0.0077	0.0827	0.0185	0.0084	0.0031	0.0028	0.09	0.1042	0.0083	0.0063	0.0074	0.0225	0.0056	0.0147	0.177
7	rs73149002	133210343	1.15	0.46334549806667	3.49	0.0704349946405554	0.966404733547572	0.386906803382549	0.1205	0.0748	0.0046	0.0025	0.0204	0.0023	0.0043	0.0187	0.16	0.0104	0.0199	0.0077	0.0828	0.0185	0.0084	0.0031	0.0027	0.0899	0.1043	0.0083	0.0063	0.0075	0.0226	0.0056	0.0147	0.177
7	rs77766420	133221808	1.15	0.46334549806667	3.49	0.0704349946405554	0.951472931166098	0.383072416048527	0.1205	0.0748	0.0046	0.0025	0.0204	0.0023	0.0043	0.0186	0.16	0.0104	0.0199	0.0077	0.0829	0.0185	0.0083	0.003	0.0027	0.0899	0.1044	0.0083	0.0063	0.0075	0.0226	0.0056	0.0147	0.1771
7	rs73150814	133236156	1.15	0.46334549806667	3.48	0.0751031739839783	0.926135615747468	0.375816559261941	0.1206	0.0749	0.0046	0.0025	0.0204	0.0023	0.0042	0.0186	0.1599	0.0105	0.0199	0.0077	0.0831	0.0184	0.0083	0.003	0.0027	0.0897	0.1045	0.0083	0.0063	0.0075	0.0226	0.0056	0.0146	0.1772
7	rs117963243	133241533	1.15	0.46334549806667	3.48	0.0751031739839783	0.920820248486304	0.379375988548969	0.1206	0.0749	0.0046	0.0025	0.0204	0.0023	0.0042	0.0186	0.1599	0.0105	0.0199	0.0077	0.0831	0.0184	0.0083	0.003	0.0027	0.0897	0.1045	0.0083	0.0063	0.0075	0.0226	0.0056	0.0146	0.1772
7	rs117070113	133255385	1.15	0.46334549806667	3.48	0.0751031739839783	0.902728509025332	0.377849367753773	0.1206	0.075	0.0045	0.0025	0.0204	0.0023	0.0042	0.0186	0.1599	0.0105	0.0199	0.0077	0.0833	0.0183	0.0083	0.003	0.0027	0.0896	0.1046	0.0082	0.0063	0.0074	0.0226	0.0056	0.0145	0.1773
7	rs77112963	133259399	1.15	0.46334549806667	3.47	0.0800071130091993	0.900261899685564	0.380904330118517	0.1206	0.075	0.0045	0.0025	0.0204	0.0023	0.0042	0.0186	0.1598	0.0105	0.0199	0.0077	0.0833	0.0183	0.0083	0.003	0.0027	0.0896	0.1046	0.0082	0.0063	0.0074	0.0226	0.0056	0.0145	0.1773
7	rs10954419	133260685	1.15	0.46334549806667	3.46	0.0851540123614781	0.924722477780817	0.432931419207759	0.1206	0.0751	0.0045	0.0025	0.0204	0.0023	0.0042	0.0186	0.1598	0.0104	0.0199	0.0077	0.0834	0.0183	0.0082	0.0029	0.0027	0.0895	0.1048	0.0082	0.0063	0.0074	0.0226	0.0056	0.0145	0.1774
7	rs79694276	133261882	1.15	0.46334549806667	3.45	0.090551063959542	0.905197947034592	0.404421060767495	0.1206	0.0751	0.0046	0.0025	0.0204	0.0023	0.0042	0.0186	0.1598	0.0104	0.0199	0.0077	0.0834	0.0183	0.0082	0.0029	0.0026	0.0895	0.1048	0.0082	0.0063	0.0074	0.0226	0.0056	0.0145	0.1774
7	rs77476097	133268061	1.15	0.46334549806667	3.44	0.0962054431234386	0.902563980364234	0.401444110477265	0.1206	0.0751	0.0046	0.0025	0.0205	0.0023	0.0042	0.0186	0.1598	0.0104	0.0198	0.0077	0.0835	0.0184	0.0082	0.0029	0.0026	0.0895	0.1048	0.0082	0.0063	0.0074	0.0226	0.0056	0.0146	0.1773
7	rs117422613	133278345	1.15	0.46334549806667	3.44	0.0962054431234386	0.900015394451631	0.395894769485772	0.1207	0.0751	0.0046	0.0024	0.0205	0.0022	0.0042	0.0186	0.1598	0.0104	0.0198	0.0077	0.0836	0.0184	0.0082	0.0029	0.0026	0.0894	0.1048	0.0082	0.0063	0.0073	0.0226	0.0056	0.0146	0.1773
7	rs12673422	133279241	1.15	0.46334549806667	3.44	0.0962054431234386	0.89968676486324	0.395637179245253	0.1207	0.0751	0.0046	0.0024	0.0205	0.0022	0.0042	0.0186	0.1598	0.0104	0.0198	0.0077	0.0836	0.0184	0.0082	0.0029	0.0026	0.0894	0.1048	0.0082	0.0063	0.0073	0.0226	0.0056	0.0146	0.1773
7	rs117543338	133284631	1.15	0.46334549806667	3.44	0.0962054431234386	0.896649329427962	0.400022488922671	0.1207	0.0751	0.0046	0.0024	0.0205	0.0022	0.0042	0.0186	0.1598	0.0104	0.0198	0.0077	0.0836	0.0184	0.0082	0.0029	0.0026	0.0894	0.1048	0.0082	0.0063	0.0073	0.0226	0.0056	0.0146	0.1773
7	rs77687052	133299334	1.15	0.46334549806667	3.4	0.121538743628758	0.893452379296981	0.394607281352128	0.1208	0.075	0.0047	0.0024	0.0205	0.0022	0.0042	0.0186	0.1597	0.0104	0.0199	0.0076	0.0838	0.0185	0.0083	0.0029	0.0025	0.089	0.1047	0.0082	0.0064	0.0073	0.0227	0.0056	0.0146	0.1774
7	rs17167169	133302253	1.15	0.46334549806667	3.4	0.121538743628758	0.884787509976572	0.388956147064586	0.1209	0.075	0.0047	0.0024	0.0205	0.0022	0.0042	0.0185	0.1596	0.0104	0.0199	0.0076	0.0838	0.0185	0.0082	0.0029	0.0025	0.0889	0.1047	0.0081	0.0065	0.0073	0.0227	0.0056	0.0146	0.1775
7	rs116878750	133339090	1.15	0.46334549806667	3.39	0.128586294370088	0.891405576949154	0.36305609007828	0.1212	0.0749	0.0049	0.0023	0.0206	0.0021	0.0042	0.0185	0.1596	0.0104	0.02	0.0075	0.0845	0.0186	0.0082	0.0029	0.0023	0.0881	0.1045	0.008	0.0065	0.0073	0.0228	0.0056	0.0146	0.1778
7	rs10274470	133344573	1.15	0.46334549806667	3.38	0.135933471893229	0.915186660986243	0.407663700213299	0.1213	0.0749	0.0049	0.0023	0.0206	0.0021	0.0042	0.0185	0.1595	0.0103	0.02	0.0076	0.0846	0.0186	0.0082	0.0029	0.0023	0.088	0.1045	0.008	0.0065	0.0073	0.0228	0.0056	0.0146	0.1778
7	rs17601462	133347066	1.15	0.46334549806667	3.38	0.135933471893229	0.926551415612848	0.414430970850871	0.1212	0.0749	0.0049	0.0023	0.0206	0.0021	0.0042	0.0185	0.1595	0.0104	0.02	0.0076	0.0846	0.0186	0.0082	0.0029	0.0023	0.088	0.1045	0.008	0.0065	0.0073	0.0228	0.0056	0.0146	0.1778
7	rs61137613	133352239	1.15	0.46334549806667	3.38	0.135933471893229	0.910227847697341	0.40714440197708	0.1212	0.0749	0.0049	0.0023	0.0206	0.0021	0.0042	0.0185	0.1595	0.0104	0.02	0.0076	0.0846	0.0186	0.0082	0.0029	0.0023	0.0882	0.1044	0.008	0.0065	0.0073	0.0228	0.0056	0.0146	0.1778
7	rs117807131	133371220	1.15	0.46334549806667	3.38	0.135933471893229	0.822368686923182	0.337547162062978	0.1211	0.0749	0.0049	0.0023	0.0206	0.0021	0.0041	0.0184	0.1596	0.0103	0.0199	0.0076	0.0847	0.0186	0.0081	0.0029	0.0023	0.0883	0.1043	0.008	0.0065	0.0073	0.0228	0.0056	0.0146	0.1777
7	rs74611430	133376813	1.15	0.46334549806667	3.37	0.143587140072381	0.815028578325692	0.337793431044956	0.1211	0.0749	0.0049	0.0023	0.0206	0.0021	0.0041	0.0184	0.1596	0.0103	0.0199	0.0076	0.0847	0.0186	0.0081	0.0029	0.0023	0.0883	0.1043	0.008	0.0065	0.0073	0.0228	0.0057	0.0146	0.1776
7	rs2041996	133390510	1.15	0.46334549806667	3.37	0.143587140072381	0.81684124234765	0.3506705877194	0.1211	0.0749	0.005	0.0023	0.0206	0.0021	0.0041	0.0184	0.1596	0.0103	0.0199	0.0076	0.0848	0.0186	0.0081	0.0029	0.0023	0.0884	0.1042	0.008	0.0065	0.0073	0.0227	0.0057	0.0146	0.1777
7	rs79031615	133407882	1.15	0.46334549806667	3.37	0.143587140072381	0.811722966039436	0.33410488358444	0.1211	0.0749	0.005	0.0023	0.0206	0.0021	0.0041	0.0185	0.1596	0.0103	0.0199	0.0076	0.0848	0.0186	0.0081	0.0029	0.0023	0.0884	0.1042	0.008	0.0065	0.0073	0.0227	0.0057	0.0146	0.1777
7	rs75700808	133415222	1.15	0.46334549806667	3.37	0.143587140072381	0.812824194572587	0.334350420088052	0.1211	0.0749	0.005	0.0023	0.0206	0.0021	0.0041	0.0185	0.1596	0.0103	0.0199	0.0076	0.0848	0.0186	0.0081	0.0029	0.0023	0.0884	0.1042	0.008	0.0065	0.0073	0.0227	0.0057	0.0146	0.1777
7	rs117740989	133509755	1.16	0.421630287221885	3.37	0.143587140072381	0.671624913740068	0.343348208141248	0.1213	0.0748	0.005	0.0022	0.0207	0.0022	0.0041	0.0185	0.1597	0.0104	0.0198	0.0076	0.0854	0.0188	0.008	0.0029	0.0022	0.0891	0.1035	0.0082	0.0064	0.0071	0.0225	0.0057	0.0149	0.1769
7	rs11489674	133511635	1.16	0.421630287221885	3.37	0.143587140072381	0.672493269628371	0.340382396347649	0.1213	0.0748	0.005	0.0022	0.0207	0.0022	0.0041	0.0185	0.1597	0.0104	0.0198	0.0076	0.0854	0.0188	0.008	0.0029	0.0022	0.0891	0.1035	0.0082	0.0064	0.0071	0.0225	0.0057	0.0149	0.1769
7	rs77557642	133523197	1.16	0.421630287221885	3.37	0.143587140072381	0.669095095415097	0.341493703791525	0.1213	0.0748	0.005	0.0022	0.0207	0.0022	0.0041	0.0185	0.1597	0.0104	0.0198	0.0076	0.0855	0.0189	0.008	0.0029	0.0022	0.0891	0.1034	0.0082	0.0064	0.0071	0.0225	0.0057	0.0149	0.1769
7	rs117800032	133533374	1.16	0.421630287221885	3.38	0.135933471893229	0.656295864372493	0.343100773282828	0.1214	0.0748	0.005	0.0022	0.0207	0.0022	0.0041	0.0185	0.1596	0.0103	0.0198	0.0076	0.0856	0.0189	0.008	0.0029	0.0022	0.0891	0.1034	0.0082	0.0064	0.0071	0.0225	0.0057	0.0149	0.1768
7	rs74787791	133544831	1.16	0.421630287221885	3.38	0.135933471893229	0.655508567935928	0.351044096756812	0.1215	0.0748	0.005	0.0022	0.0207	0.0022	0.0041	0.0185	0.1596	0.0103	0.0198	0.0076	0.0857	0.0189	0.008	0.0029	0.0022	0.0891	0.1033	0.0082	0.0064	0.0071	0.0224	0.0057	0.0149	0.1768
7	rs118009624	133546676	1.16	0.421630287221885	3.38	0.135933471893229	0.654864734561233	0.355785047937538	0.1215	0.0748	0.005	0.0022	0.0207	0.0022	0.0041	0.0185	0.1596	0.0103	0.0198	0.0076	0.0857	0.0189	0.008	0.0029	0.0022	0.0891	0.1033	0.0082	0.0064	0.0071	0.0224	0.0057	0.0149	0.1768
7	rs17167313	133557070	1.16	0.421630287221885	3.38	0.135933471893229	0.649581865074692	0.353537065851035	0.1216	0.0748	0.005	0.0022	0.0207	0.0022	0.004	0.0185	0.1596	0.0103	0.0198	0.0076	0.0858	0.0189	0.008	0.0029	0.0021	0.0891	0.1032	0.0082	0.0064	0.0071	0.0224	0.0057	0.015	0.1767
7	rs12707126	133584271	1.16	0.421630287221885	3.38	0.135933471893229	0.66160333116271	0.35129316611684	0.1216	0.0749	0.005	0.0022	0.0207	0.0022	0.0041	0.0185	0.1594	0.0102	0.0198	0.0076	0.0859	0.019	0.0079	0.0029	0.0021	0.0893	0.1031	0.0082	0.0064	0.0071	0.0224	0.0057	0.015	0.1765
7	rs17167335	133585050	1.16	0.421630287221885	3.38	0.135933471893229	0.660741348003794	0.348307683446808	0.1216	0.0749	0.005	0.0022	0.0207	0.0022	0.0041	0.0185	0.1594	0.0102	0.0198	0.0076	0.0859	0.019	0.0079	0.0029	0.0021	0.0893	0.1031	0.0082	0.0064	0.0071	0.0224	0.0057	0.015	0.1765
7	rs116871583	133589386	1.16	0.421630287221885	3.38	0.135933471893229	0.659592827240831	0.346569537558563	0.1216	0.0749	0.005	0.0022	0.0207	0.0022	0.0041	0.0185	0.1594	0.0102	0.0198	0.0076	0.0859	0.019	0.0079	0.0029	0.0021	0.0893	0.1031	0.0082	0.0064	0.0071	0.0224	0.0057	0.015	0.1765
7	rs35711160	133595233	1.16	0.421630287221885	3.38	0.135933471893229	0.646734343012089	0.32627560388876	0.1216	0.0749	0.005	0.0022	0.0208	0.0022	0.0041	0.0185	0.1595	0.0102	0.0198	0.0076	0.0859	0.019	0.0079	0.0028	0.0021	0.0894	0.1031	0.0082	0.0064	0.0071	0.0225	0.0057	0.015	0.1764
7	rs75286006	133602230	1.16	0.421630287221885	3.36	0.151554094423325	0.640348207505017	0.314634575488926	0.1216	0.0749	0.005	0.0022	0.0208	0.0022	0.0041	0.0185	0.1595	0.0102	0.0198	0.0076	0.0859	0.019	0.0079	0.0028	0.0021	0.0894	0.1031	0.0082	0.0064	0.0071	0.0225	0.0057	0.015	0.1764
7	rs6966403	133614421	1.16	0.421630287221885	3.36	0.151554094423325	0.645170627568768	0.330917699332554	0.1216	0.0749	0.005	0.0022	0.0208	0.0022	0.0041	0.0185	0.1594	0.0102	0.0198	0.0076	0.086	0.0191	0.0079	0.0028	0.0022	0.0894	0.1031	0.0083	0.0063	0.007	0.0226	0.0057	0.015	0.1762
7	rs12531665	133632983	1.16	0.421630287221885	3.37	0.143587140072381	0.556267140462298	0.256918241675486	0.1218	0.0746	0.0049	0.0022	0.0209	0.0022	0.004	0.0185	0.1595	0.0102	0.0199	0.0076	0.0862	0.0193	0.0078	0.0029	0.0021	0.0889	0.1029	0.0083	0.0064	0.0071	0.0227	0.0057	0.015	0.1761
7	rs2971974	133644598	1.16	0.421630287221885	3.36	0.151554094423325	0.564053751936154	0.266381645968273	0.1219	0.0745	0.0049	0.0022	0.0209	0.0023	0.0039	0.0185	0.1596	0.0102	0.02	0.0076	0.0862	0.0193	0.0078	0.0029	0.0021	0.0888	0.1029	0.0084	0.0064	0.007	0.0228	0.0057	0.015	0.1762
7	rs7792010	133681101	1.16	0.421630287221885	3.36	0.151554094423325	0.520412431506231	0.231816804768686	0.1221	0.0743	0.0049	0.0022	0.0209	0.0023	0.0039	0.0184	0.1601	0.0103	0.02	0.0076	0.0862	0.0192	0.0076	0.0029	0.0021	0.0882	0.103	0.0085	0.0064	0.007	0.0229	0.0057	0.0151	0.1759
7	rs10488419	133693897	1.16	0.421630287221885	3.36	0.151554094423325	0.502942965061501	0.215122767138093	0.1221	0.0743	0.0049	0.0022	0.0209	0.0023	0.0039	0.0185	0.1601	0.0103	0.02	0.0076	0.0861	0.0193	0.0076	0.0029	0.0021	0.088	0.103	0.0085	0.0064	0.0069	0.0229	0.0057	0.0151	0.1761
7	rs4731992	133702097	1.16	0.421630287221885	3.36	0.151554094423325	0.501047605209743	0.216516171603596	0.1221	0.0743	0.0049	0.0022	0.0209	0.0023	0.0039	0.0185	0.1601	0.0103	0.02	0.0076	0.086	0.0193	0.0076	0.0028	0.002	0.088	0.103	0.0085	0.0064	0.0069	0.0229	0.0057	0.0151	0.1763
7	rs73156985	133710614	1.16	0.421630287221885	3.35	0.159841057206343	0.500227349956626	0.220714078183654	0.1221	0.0743	0.0048	0.0022	0.0209	0.0023	0.0039	0.0186	0.1601	0.0103	0.02	0.0076	0.0858	0.0193	0.0076	0.0028	0.002	0.0878	0.1031	0.0085	0.0064	0.007	0.0229	0.0057	0.0151	0.1765
7	rs12531713	133719118	1.16	0.421630287221885	3.35	0.159841057206343	0.514770722782981	0.227659807517001	0.1221	0.0743	0.0048	0.0022	0.0209	0.0023	0.0039	0.0186	0.1599	0.0103	0.02	0.0076	0.0858	0.0194	0.0076	0.0029	0.002	0.0877	0.1031	0.0085	0.0065	0.007	0.0229	0.0057	0.0151	0.1766
7	rs78333021	133731366	1.16	0.421630287221885	3.35	0.159841057206343	0.514067572976072	0.202297304811855	0.1223	0.0743	0.0048	0.0022	0.0209	0.0023	0.0039	0.0187	0.1598	0.0103	0.0201	0.0076	0.0856	0.0194	0.0077	0.0028	0.002	0.0875	0.103	0.0085	0.0065	0.007	0.023	0.0057	0.0152	0.1768
7	rs77183025	133734615	1.16	0.421630287221885	3.35	0.159841057206343	0.517844382116857	0.206191285363233	0.1224	0.0742	0.0048	0.0021	0.0209	0.0023	0.0038	0.0187	0.1597	0.0103	0.0201	0.0076	0.0855	0.0194	0.0077	0.0028	0.002	0.0873	0.103	0.0086	0.0065	0.007	0.0231	0.0057	0.0152	0.1769
7	rs9656434	133735533	1.16	0.421630287221885	3.35	0.159841057206343	0.536077922129847	0.211173207027772	0.1226	0.0742	0.0047	0.0021	0.0211	0.0023	0.0038	0.0188	0.1595	0.0104	0.0202	0.0076	0.0852	0.0195	0.0077	0.0028	0.002	0.0867	0.1029	0.0086	0.0066	0.0071	0.0232	0.0058	0.0153	0.1771
7	rs6955114	133737030	1.16	0.421630287221885	3.35	0.159841057206343	0.322320887104834	0.141913448067169	0.1232	0.0738	0.0045	0.0018	0.0209	0.0021	0.0032	0.0196	0.1592	0.0107	0.0205	0.007	0.0857	0.0198	0.0077	0.0023	0.0018	0.0883	0.1004	0.0091	0.0068	0.0074	0.0237	0.0059	0.0156	0.1768
7	rs28417216	133738298	1.16	0.421630287221885	3.35	0.159841057206343	0.354260727154158	0.145170903389879	0.1231	0.0739	0.0045	0.0018	0.021	0.002	0.0032	0.0196	0.1594	0.0107	0.0205	0.0069	0.0853	0.0198	0.0077	0.0023	0.0018	0.0879	0.1009	0.0091	0.0068	0.0074	0.0237	0.0059	0.0156	0.177
7	rs2346452	133748475	1.16	0.421630287221885	3.35	0.159841057206343	0.33426921910652	0.162435690875087	0.1231	0.0739	0.0044	0.0018	0.021	0.0019	0.003	0.0196	0.1594	0.0107	0.0205	0.0068	0.0858	0.0198	0.0076	0.0021	0.0018	0.0879	0.1009	0.0091	0.0068	0.0076	0.0235	0.0059	0.0156	0.1773
7	rs117125098	133754794	1.16	0.421630287221885	3.34	0.168454672892635	0.247390441555522	0.203872956522055	0.1231	0.0739	0.0045	0.0017	0.021	0.0017	0.0027	0.0197	0.159	0.0109	0.0205	0.0067	0.0862	0.02	0.0073	0.0019	0.0017	0.0881	0.1008	0.009	0.0069	0.0076	0.0232	0.0058	0.0155	0.178
7	rs76627595	133755218	1.16	0.421630287221885	3.34	0.168454672892635	0.24594460082764	0.203557499282664	0.1231	0.0739	0.0045	0.0017	0.021	0.0017	0.0027	0.0197	0.159	0.0109	0.0205	0.0067	0.0862	0.02	0.0073	0.0019	0.0017	0.0881	0.1008	0.009	0.0069	0.0076	0.0232	0.0058	0.0155	0.1781
7	rs7357258	133760551	1.16	0.421630287221885	3.33	0.177401503992083	0.236467488727302	0.231707098476218	0.1231	0.0739	0.0045	0.0017	0.0209	0.0016	0.0026	0.0197	0.1588	0.011	0.0205	0.0067	0.0864	0.02	0.0073	0.0019	0.0016	0.0882	0.1008	0.009	0.0069	0.0076	0.0231	0.0058	0.0155	0.1783
7	rs73159133	133760614	1.16	0.421630287221885	3.33	0.177401503992083	0.234588184788933	0.232146024310052	0.1231	0.0739	0.0045	0.0017	0.0209	0.0016	0.0026	0.0197	0.1588	0.011	0.0205	0.0067	0.0864	0.02	0.0073	0.0019	0.0016	0.0882	0.1008	0.009	0.0069	0.0076	0.0231	0.0058	0.0155	0.1783
7	rs55974805	133771130	1.16	0.421630287221885	3.33	0.177401503992083	0.239776227058556	0.240314210332583	0.123	0.0742	0.0045	0.0017	0.0208	0.0016	0.0026	0.0196	0.1589	0.011	0.0206	0.0066	0.0868	0.02	0.0072	0.0018	0.0016	0.0883	0.1009	0.009	0.0069	0.0076	0.023	0.0058	0.0154	0.1784
7	rs56965951	133775644	1.16	0.421630287221885	3.33	0.177401503992083	0.243327724158662	0.239315944137995	0.123	0.0742	0.0045	0.0017	0.0209	0.0016	0.0026	0.0196	0.1589	0.011	0.0207	0.0066	0.0868	0.0199	0.0072	0.0019	0.0016	0.0883	0.1007	0.009	0.0069	0.0077	0.0231	0.0058	0.0155	0.1783
7	rs73724436	133805771	1.17	0.382518045708746	3.32	0.186688027238402	0.245463688037318	0.241869709248799	0.1229	0.0744	0.0045	0.0017	0.0208	0.0016	0.0026	0.0196	0.1591	0.0111	0.0207	0.0065	0.087	0.0199	0.0072	0.0019	0.0016	0.0881	0.1008	0.009	0.0069	0.0077	0.023	0.0057	0.0153	0.1784
7	rs418797	133811329	1.16	0.421630287221885	3.32	0.186688027238402	0.223818766665271	0.242537332880538	0.1231	0.0747	0.0045	0.0016	0.0207	0.0016	0.0026	0.0196	0.159	0.0111	0.0207	0.0065	0.0869	0.0199	0.007	0.002	0.0016	0.0882	0.1003	0.0091	0.0069	0.0076	0.023	0.0056	0.0153	0.1785
7	rs61732215	133812351	1.16	0.421630287221885	3.32	0.186688027238402	0.210231567895632	0.23456490302724	0.1232	0.0748	0.0045	0.0017	0.0207	0.0016	0.0026	0.0197	0.1589	0.0111	0.0207	0.0064	0.0871	0.0199	0.007	0.002	0.0016	0.088	0.1002	0.0091	0.0069	0.0076	0.023	0.0056	0.0153	0.1784
7	rs77776806	133819190	1.16	0.421630287221885	3.32	0.186688027238402	0.208831205182198	0.268677895816773	0.1234	0.0751	0.0044	0.0017	0.0207	0.0016	0.0027	0.0197	0.1585	0.0114	0.0209	0.0062	0.0876	0.0199	0.0069	0.002	0.0017	0.088	0.0999	0.0091	0.0069	0.0075	0.023	0.0053	0.0152	0.1782
7	rs442352	133825945	1.16	0.421630287221885	3.32	0.186688027238402	0.201947759497452	0.282699237565896	0.1234	0.0754	0.0043	0.0016	0.0207	0.0017	0.0027	0.0197	0.1584	0.0116	0.021	0.006	0.0878	0.02	0.0068	0.0021	0.0018	0.0882	0.0989	0.0094	0.0069	0.0075	0.023	0.0052	0.0152	0.1782
7	rs7782175	133827457	1.16	0.421630287221885	3.32	0.186688027238402	0.205650195975533	0.26580854189286	0.1234	0.0756	0.0043	0.0016	0.0208	0.0017	0.0028	0.0198	0.1583	0.0115	0.0209	0.006	0.088	0.02	0.0068	0.0021	0.0018	0.0884	0.098	0.0098	0.0069	0.0075	0.0232	0.0052	0.015	0.1783
7	rs113142436	133829684	1.16	0.421630287221885	3.32	0.186688027238402	0.205214964193927	0.254654001453538	0.1233	0.0757	0.0043	0.0016	0.0208	0.0017	0.0028	0.0199	0.1581	0.0115	0.0209	0.006	0.088	0.02	0.0068	0.0021	0.0018	0.0886	0.0979	0.0098	0.0069	0.0075	0.0231	0.0052	0.015	0.1783
7	rs511411	133829889	1.16	0.421630287221885	3.32	0.186688027238402	0.205214964193927	0.254654001453538	0.1233	0.0757	0.0043	0.0016	0.0208	0.0017	0.0028	0.0199	0.1581	0.0115	0.0209	0.006	0.088	0.02	0.0068	0.0021	0.0018	0.0886	0.0979	0.0098	0.0069	0.0075	0.0231	0.0052	0.015	0.1783
7	rs1561112	133840652	1.16	0.421630287221885	3.31	0.196320630125924	0.206919290093055	0.246779211477227	0.1232	0.0757	0.0043	0.0016	0.0208	0.0017	0.0028	0.02	0.158	0.0115	0.0209	0.006	0.088	0.02	0.0068	0.0021	0.0019	0.0887	0.0978	0.0098	0.0069	0.0076	0.0231	0.0052	0.015	0.1783
7	rs1222396	133844990	1.16	0.421630287221885	3.31	0.196320630125924	0.199682284089926	0.241424953590957	0.1232	0.0757	0.0043	0.0017	0.0207	0.0017	0.0028	0.02	0.1579	0.0115	0.0209	0.006	0.088	0.02	0.0068	0.0021	0.0019	0.0889	0.0978	0.0097	0.0069	0.0076	0.0231	0.0052	0.0149	0.1784
7	rs17167553	133848257	1.16	0.421630287221885	3.31	0.196320630125924	0.198438577314291	0.240758311008166	0.1232	0.0757	0.0043	0.0017	0.0207	0.0017	0.0028	0.02	0.1579	0.0115	0.0209	0.006	0.088	0.02	0.0068	0.0021	0.0019	0.0889	0.0978	0.0097	0.0069	0.0076	0.0231	0.0052	0.0149	0.1784
7	rs11977260	133851463	1.17	0.382518045708746	3.31	0.196320630125924	0.197624795253939	0.22157844819789	0.1235	0.0758	0.0043	0.0017	0.0208	0.0017	0.0028	0.0202	0.1575	0.0113	0.0209	0.0061	0.0878	0.0201	0.0069	0.0022	0.0019	0.0883	0.0979	0.0097	0.0069	0.0076	0.0231	0.0053	0.0149	0.1784
7	rs76287966	133860067	1.17	0.382518045708746	3.35	0.159841057206343	0.193393212346333	0.211066798329293	0.1237	0.0758	0.0044	0.0017	0.0209	0.0017	0.0027	0.0202	0.1574	0.0113	0.021	0.0061	0.0876	0.02	0.0069	0.0022	0.002	0.0882	0.098	0.0096	0.0069	0.0076	0.0231	0.0053	0.0149	0.1784
7	rs76794740	133868568	1.17	0.382518045708746	3.4	0.121538743628758	0.188271271954255	0.204820306571179	0.1239	0.0758	0.0044	0.0016	0.0209	0.0017	0.0027	0.0202	0.1574	0.0113	0.021	0.0062	0.0875	0.02	0.0069	0.0022	0.0021	0.0881	0.098	0.0096	0.0069	0.0076	0.0231	0.0053	0.0149	0.1783
7	rs1159062	133878654	1.17	0.382518045708746	3.4	0.121538743628758	0.180974990597317	0.192001641399464	0.1242	0.0759	0.0044	0.0017	0.0208	0.0018	0.0027	0.0203	0.1572	0.0113	0.021	0.0062	0.0873	0.02	0.007	0.0022	0.0022	0.0879	0.0981	0.0096	0.0068	0.0076	0.023	0.0054	0.0149	0.1783
7	rs118068109	133884300	1.17	0.382518045708746	3.4	0.121538743628758	0.182228783641177	0.189327999728756	0.1241	0.0759	0.0044	0.0017	0.0208	0.0018	0.0027	0.0203	0.1571	0.0112	0.021	0.0062	0.0873	0.02	0.007	0.0022	0.0022	0.0878	0.098	0.0096	0.0068	0.0076	0.023	0.0054	0.0149	0.1783
7	rs74347385	133888691	1.17	0.382518045708746	3.4	0.121538743628758	0.184007339894949	0.187382265027498	0.1241	0.0759	0.0044	0.0017	0.0208	0.0018	0.0027	0.0203	0.1571	0.0112	0.021	0.0062	0.0873	0.0201	0.007	0.0023	0.0022	0.0878	0.098	0.0096	0.0068	0.0076	0.023	0.0054	0.0149	0.1783
7	rs62465769	133895000	1.17	0.382518045708746	3.4	0.121538743628758	0.184788585789287	0.183714477515558	0.124	0.0759	0.0044	0.0017	0.0208	0.0018	0.0027	0.0203	0.1571	0.0112	0.021	0.0062	0.0873	0.0201	0.007	0.0023	0.0022	0.0877	0.098	0.0096	0.0068	0.0076	0.023	0.0054	0.0149	0.1784
7	rs920134	133900043	1.17	0.382518045708746	3.4	0.121538743628758	0.185833208291315	0.180777988392903	0.1239	0.0759	0.0044	0.0017	0.0208	0.0018	0.0027	0.0203	0.157	0.0112	0.021	0.0062	0.0874	0.0201	0.007	0.0023	0.0022	0.0877	0.0979	0.0096	0.0068	0.0076	0.023	0.0055	0.0149	0.1784
7	rs75996455	133904083	1.17	0.382518045708746	3.39	0.128586294370088	0.18130639135285	0.1763538447233	0.1238	0.0759	0.0044	0.0017	0.0208	0.0018	0.0027	0.0203	0.1569	0.0112	0.021	0.0062	0.0876	0.02	0.007	0.0023	0.0022	0.0877	0.0978	0.0097	0.0068	0.0076	0.0231	0.0055	0.0149	0.1784
7	rs35149449	133906669	1.17	0.382518045708746	3.39	0.128586294370088	0.180129666117796	0.174056350721269	0.1238	0.0759	0.0044	0.0017	0.0208	0.0018	0.0027	0.0203	0.1569	0.0112	0.0211	0.0062	0.0876	0.0199	0.007	0.0023	0.0022	0.0877	0.0978	0.0097	0.0068	0.0076	0.0231	0.0055	0.0149	0.1784
7	rs116970713	133914910	1.17	0.382518045708746	3.39	0.128586294370088	0.185571735384781	0.160978777219812	0.1235	0.076	0.0045	0.0017	0.0209	0.0019	0.0028	0.0203	0.1567	0.0112	0.0211	0.0062	0.0878	0.02	0.0071	0.0024	0.0023	0.0875	0.0976	0.0097	0.0068	0.0076	0.0232	0.0055	0.0149	0.1785
7	rs2544172	133931338	1.17	0.382518045708746	3.39	0.128586294370088	0.191981596566977	0.144890643703438	0.1232	0.076	0.0045	0.0018	0.0208	0.002	0.0028	0.0202	0.1565	0.0113	0.0211	0.0062	0.088	0.02	0.0072	0.0025	0.0024	0.0873	0.0972	0.0098	0.0069	0.0076	0.0233	0.0056	0.0149	0.1786
7	rs2598268	133938217	1.17	0.382518045708746	3.39	0.128586294370088	0.178555402224082	0.14377156807406	0.1229	0.076	0.0045	0.0019	0.0208	0.0021	0.0028	0.0202	0.1564	0.0113	0.0211	0.0061	0.0879	0.02	0.0072	0.0025	0.0025	0.087	0.0974	0.0098	0.0069	0.0076	0.0233	0.0056	0.0149	0.1787
7	rs117099563	133957122	1.18	0.345943801679723	3.41	0.114783892697204	0.166739451817402	0.12426706791209	0.1228	0.0762	0.0046	0.002	0.0209	0.0021	0.0029	0.0202	0.1563	0.0113	0.0211	0.0061	0.0883	0.0199	0.0072	0.0024	0.0025	0.0866	0.0969	0.0099	0.007	0.0076	0.0234	0.0057	0.0149	0.1788
7	rs111591767	133957738	1.18	0.345943801679723	3.41	0.114783892697204	0.165443923536514	0.12426706791209	0.1229	0.0762	0.0046	0.002	0.0209	0.0021	0.0029	0.0202	0.1563	0.0113	0.0211	0.0061	0.0883	0.0199	0.0072	0.0024	0.0025	0.0865	0.0968	0.0099	0.007	0.0076	0.0234	0.0057	0.0149	0.1788
7	rs2075368	133967171	1.17	0.382518045708746	3.42	0.108314757127468	0.167970385352974	0.121279973499453	0.1228	0.0762	0.0046	0.002	0.0209	0.0021	0.0029	0.0203	0.1563	0.0113	0.0212	0.0061	0.0884	0.0198	0.0073	0.0024	0.0026	0.0864	0.0967	0.0099	0.007	0.0076	0.0234	0.0057	0.0149	0.1788
7	rs2544216	133987902	1.18	0.345943801679723	3.42	0.108314757127468	0.164850660004203	0.107596088542821	0.1228	0.0763	0.0047	0.0021	0.021	0.0021	0.0029	0.0203	0.1561	0.0113	0.0212	0.0061	0.0875	0.0199	0.0074	0.0024	0.0027	0.0864	0.0966	0.0099	0.007	0.0077	0.0234	0.0058	0.0149	0.179
7	rs17133280	133988166	1.18	0.345943801679723	3.42	0.108314757127468	0.151449728249586	0.0993663407628129	0.1228	0.0762	0.0047	0.0021	0.021	0.0021	0.0029	0.0203	0.1561	0.0113	0.0212	0.0064	0.0874	0.0199	0.0074	0.0024	0.0027	0.0863	0.0966	0.0099	0.007	0.0077	0.0234	0.0058	0.0149	0.179
7	rs75658465	134005477	1.18	0.345943801679723	3.45	0.090551063959542	0.130950764076528	0.0883577645998958	0.1224	0.0764	0.0049	0.0023	0.0211	0.0022	0.0029	0.0203	0.1556	0.0113	0.0212	0.0064	0.0872	0.0199	0.0075	0.0025	0.0028	0.0865	0.096	0.0099	0.007	0.0077	0.0234	0.0059	0.0151	0.1791
7	rs73160974	134012822	1.18	0.345943801679723	3.45	0.090551063959542	0.116309361910195	0.0773578385758807	0.1218	0.0766	0.005	0.0025	0.0213	0.0023	0.003	0.0203	0.155	0.0113	0.0212	0.0065	0.087	0.0199	0.0076	0.0026	0.0029	0.0867	0.0951	0.0099	0.0071	0.0078	0.0234	0.0061	0.0154	0.1794
7	rs117183554	134014668	1.18	0.345943801679723	3.45	0.090551063959542	0.108392156199693	0.0717272723099275	0.1213	0.0768	0.0051	0.0026	0.0214	0.0024	0.003	0.0202	0.1545	0.0114	0.0213	0.0066	0.0868	0.0198	0.0077	0.0027	0.003	0.0869	0.0944	0.0098	0.0071	0.0078	0.0235	0.0062	0.0156	0.1795
7	rs888569	134019673	1.18	0.345943801679723	3.45	0.090551063959542	0.112003512303431	0.081507047839244	0.1211	0.0769	0.0052	0.0027	0.0215	0.0024	0.003	0.0202	0.1543	0.0114	0.0213	0.0067	0.0867	0.0198	0.0077	0.0027	0.003	0.087	0.0941	0.0098	0.0071	0.0079	0.0235	0.0063	0.0157	0.1796
7	rs17167747	134020510	1.18	0.345943801679723	3.44	0.0962054431234386	0.102221636930665	0.0785343170470082	0.121	0.0769	0.0053	0.0027	0.0215	0.0024	0.003	0.0201	0.1542	0.0114	0.0213	0.0067	0.0866	0.0198	0.0077	0.0027	0.003	0.087	0.094	0.0098	0.0071	0.0079	0.0235	0.0064	0.0157	0.1797
7	rs74342727	134022507	1.18	0.345943801679723	3.44	0.0962054431234386	0.0992460821205112	0.0779451720202022	0.121	0.0768	0.0053	0.0027	0.0215	0.0024	0.003	0.02	0.1542	0.0114	0.0213	0.0067	0.0866	0.0198	0.0077	0.0027	0.003	0.087	0.094	0.0098	0.0071	0.0079	0.0235	0.0064	0.0157	0.1797
7	rs1364423	134026821	1.18	0.345943801679723	3.45	0.090551063959542	0.089971020727302	0.0820318751212561	0.121	0.0769	0.0054	0.0027	0.0215	0.0024	0.0031	0.0197	0.1542	0.0114	0.0213	0.0067	0.0864	0.0199	0.0077	0.0027	0.003	0.087	0.094	0.0099	0.0071	0.0079	0.0235	0.0065	0.0157	0.1797
7	rs1646670	134036183	1.18	0.345943801679723	3.45	0.090551063959542	0.0949976536083218	0.119709645627486	0.1208	0.0773	0.0058	0.0029	0.0218	0.0025	0.0032	0.02	0.1535	0.0113	0.0216	0.007	0.0853	0.0202	0.0077	0.0027	0.0033	0.0883	0.0925	0.0096	0.0071	0.0082	0.0239	0.007	0.0159	0.1781
7	rs12667801	134036313	1.18	0.345943801679723	3.43	0.102124300974309	0.0965771481950983	0.125239297911218	0.1205	0.0772	0.0059	0.0029	0.0218	0.0025	0.0032	0.0199	0.1534	0.0113	0.0217	0.007	0.0855	0.0202	0.0078	0.0028	0.0033	0.0882	0.0924	0.0096	0.0071	0.0082	0.0239	0.0071	0.0159	0.1781
7	rs1646682	134038218	1.18	0.345943801679723	3.43	0.102124300974309	0.0895138591144436	0.112654380909882	0.1205	0.0772	0.0059	0.0029	0.0218	0.0025	0.0032	0.0199	0.1534	0.0113	0.0217	0.007	0.0855	0.0203	0.0078	0.0028	0.0033	0.0881	0.0924	0.0096	0.0071	0.0081	0.0241	0.0071	0.0159	0.178
7	rs4732013	134041004	1.19	0.311838986457593	3.43	0.102124300974309	0.106774776601504	0.113762026395592	0.1194	0.0754	0.0065	0.003	0.0222	0.0025	0.0035	0.0203	0.1541	0.0113	0.0221	0.0072	0.0856	0.02	0.0079	0.0025	0.0032	0.0887	0.0917	0.0097	0.0069	0.008	0.0245	0.007	0.0159	0.1785
7	rs2111992	134043098	1.19	0.311838986457593	3.43	0.102124300974309	0.0809713961838994	0.112994754844534	0.121	0.0754	0.0065	0.003	0.0222	0.0025	0.0036	0.0204	0.1528	0.0112	0.0221	0.0073	0.0855	0.02	0.0078	0.0024	0.0032	0.0889	0.0912	0.0092	0.0069	0.008	0.0249	0.0071	0.0159	0.1785
7	rs1643073	134049053	1.19	0.311838986457593	3.41	0.114783892697204	0.0787822849896954	0.121892733284845	0.1211	0.0753	0.0065	0.003	0.0223	0.0025	0.0036	0.0203	0.1526	0.0112	0.0221	0.0073	0.085	0.0199	0.0077	0.0024	0.0032	0.089	0.0918	0.0092	0.0069	0.008	0.0249	0.0071	0.0159	0.1787
7	rs1643080	134050832	1.19	0.311838986457593	3.41	0.114783892697204	0.0803420034491454	0.122155699549981	0.121	0.0753	0.0065	0.003	0.0223	0.0025	0.0036	0.0203	0.1529	0.0112	0.0221	0.0073	0.0848	0.0199	0.0077	0.0024	0.0032	0.089	0.0918	0.0092	0.0069	0.008	0.0249	0.0071	0.0159	0.1786
7	rs13244962	134056838	1.19	0.311838986457593	3.41	0.114783892697204	0.0992973619338258	0.126303135951984	0.1205	0.0755	0.007	0.0029	0.0223	0.0024	0.0036	0.0202	0.1529	0.0112	0.0222	0.0073	0.0847	0.0199	0.0077	0.0024	0.0031	0.089	0.0917	0.0091	0.0069	0.0084	0.0249	0.0071	0.0159	0.1784
7	rs142937040	134057762	1.19	0.311838986457593	3.4	0.121538743628758	0.0984023579877865	0.123914232541766	0.1206	0.0756	0.007	0.0029	0.0223	0.0024	0.0036	0.0202	0.1528	0.0112	0.0222	0.0073	0.0847	0.0199	0.0077	0.0024	0.0031	0.089	0.0917	0.0091	0.0069	0.0084	0.0249	0.0071	0.0159	0.1784
7	rs1345553	134065967	1.19	0.311838986457593	3.4	0.121538743628758	0.100017020754236	0.129245929711277	0.1206	0.0758	0.007	0.0029	0.0223	0.0024	0.0036	0.0202	0.1529	0.0112	0.0222	0.0073	0.0845	0.0199	0.0077	0.0024	0.0031	0.0891	0.0916	0.0091	0.0069	0.0083	0.025	0.0071	0.0159	0.1784
7	rs1643099	134068158	1.19	0.311838986457593	3.4	0.121538743628758	0.104244705538319	0.129873390959153	0.1206	0.0759	0.007	0.0029	0.0223	0.0024	0.0036	0.0202	0.1529	0.0111	0.0222	0.0073	0.0844	0.0198	0.0078	0.0024	0.0031	0.0892	0.0916	0.0091	0.0069	0.0084	0.025	0.0071	0.0159	0.1784
7	rs77074293	134081618	1.19	0.311838986457593	3.39	0.128586294370088	0.105092730982076	0.133389780436249	0.1203	0.076	0.007	0.0028	0.0223	0.0024	0.0036	0.0202	0.153	0.0111	0.0221	0.0073	0.0845	0.0197	0.0078	0.0024	0.0031	0.0897	0.0916	0.0089	0.0068	0.0084	0.025	0.0071	0.0159	0.1782
7	rs9655887	134092668	1.19	0.311838986457593	3.39	0.128586294370088	0.119993229764642	0.144797267381713	0.1197	0.0762	0.0072	0.0025	0.0223	0.0023	0.0036	0.0203	0.1532	0.0109	0.0221	0.0073	0.0846	0.0196	0.0077	0.0024	0.003	0.0908	0.0915	0.0087	0.0068	0.0085	0.0251	0.0073	0.0159	0.1778
7	rs17773014	134093813	1.19	0.311838986457593	3.4	0.121538743628758	0.120802125810963	0.154241654170004	0.1198	0.0763	0.0071	0.0025	0.0224	0.0023	0.0036	0.0203	0.153	0.0109	0.0221	0.0073	0.0846	0.0196	0.0078	0.0024	0.003	0.0907	0.0915	0.0087	0.0068	0.0084	0.0251	0.0073	0.0159	0.178
7	rs3823573	134103265	1.19	0.311838986457593	3.39	0.128586294370088	0.139472745874132	0.195102369144182	0.1196	0.076	0.0072	0.0023	0.0225	0.0023	0.0035	0.0204	0.1524	0.011	0.022	0.007	0.0855	0.0197	0.0077	0.0025	0.003	0.0903	0.0919	0.0086	0.0067	0.0085	0.0252	0.0073	0.0159	0.1786
7	rs78048098	134103923	1.19	0.311838986457593	3.35	0.159841057206343	0.135155869246404	0.189430596314054	0.1196	0.0761	0.0072	0.0023	0.0224	0.0023	0.0035	0.0204	0.1524	0.011	0.022	0.0071	0.0854	0.0197	0.0077	0.0025	0.003	0.0903	0.0919	0.0086	0.0067	0.0085	0.0252	0.0073	0.0159	0.1786
7	rs12670096	134110289	1.19	0.311838986457593	3.33	0.177401503992083	0.156777274872119	0.148643491774968	0.1195	0.0764	0.0074	0.0022	0.0223	0.0022	0.0035	0.0204	0.1519	0.011	0.0222	0.0072	0.0856	0.0196	0.0077	0.0026	0.003	0.0901	0.0919	0.0085	0.0066	0.0084	0.0255	0.0072	0.0157	0.1786
7	rs1424424	134112373	1.19	0.311838986457593	3.34	0.168454672892635	0.156405199619667	0.148078359229789	0.1194	0.0766	0.0074	0.0022	0.0223	0.0022	0.0035	0.0205	0.1519	0.011	0.0223	0.0072	0.0856	0.0196	0.0077	0.0026	0.003	0.09	0.0918	0.0085	0.0066	0.0084	0.0255	0.0073	0.0156	0.1785
7	rs116912725	134112452	1.19	0.311838986457593	3.34	0.168454672892635	0.152047387882491	0.141635488226856	0.1194	0.0766	0.0074	0.0022	0.0223	0.0022	0.0035	0.0205	0.1519	0.011	0.0223	0.0072	0.0856	0.0197	0.0077	0.0026	0.003	0.09	0.0918	0.0085	0.0066	0.0084	0.0255	0.0072	0.0156	0.1785
7	rs34068146	134116852	1.19	0.311838986457593	3.34	0.168454672892635	0.153714864516889	0.18108100866617	0.1195	0.0768	0.0075	0.0022	0.0222	0.0022	0.0034	0.0206	0.152	0.0111	0.0223	0.0073	0.0857	0.0197	0.0077	0.0026	0.003	0.0898	0.0918	0.0085	0.0066	0.0084	0.0255	0.0072	0.0155	0.1783
7	rs62466187	134117634	1.19	0.311838986457593	3.34	0.168454672892635	0.154016152372527	0.170283492808381	0.1194	0.077	0.0075	0.0022	0.0222	0.0022	0.0034	0.0206	0.152	0.0111	0.0223	0.0074	0.0857	0.0198	0.0077	0.0026	0.003	0.0897	0.0917	0.0085	0.0066	0.0084	0.0255	0.0072	0.0155	0.178
7	rs57471374	134121100	1.19	0.311838986457593	3.35	0.159841057206343	0.139883607926	0.157501188250261	0.1195	0.0771	0.0075	0.0022	0.0221	0.0022	0.0033	0.0207	0.1522	0.0111	0.0223	0.0075	0.0857	0.0198	0.0077	0.0026	0.003	0.0894	0.0917	0.0085	0.0066	0.0084	0.0255	0.0072	0.0155	0.1777
7	rs969309	134125384	1.2	0.280131383133392	3.35	0.159841057206343	0.137147770667324	0.236660424985472	0.12	0.0777	0.0077	0.0025	0.0223	0.0026	0.0032	0.0212	0.1523	0.0112	0.0225	0.0079	0.0858	0.0197	0.0075	0.003	0.0033	0.0882	0.0912	0.0085	0.0065	0.0088	0.0259	0.0073	0.0155	0.1752
7	rs4732027	134129323	1.2	0.280131383133392	3.35	0.159841057206343	0.117501039838659	0.195206015803662	0.1199	0.0777	0.0079	0.0026	0.0223	0.0028	0.0032	0.0211	0.1522	0.0112	0.0224	0.008	0.0861	0.0194	0.0076	0.0031	0.0034	0.0879	0.0915	0.0085	0.0066	0.0088	0.0259	0.0075	0.0155	0.1742
7	rs2229542	134135621	1.2	0.280131383133392	3.37	0.143587140072381	0.0906958603546572	0.14666892629045	0.1201	0.0784	0.0078	0.0026	0.0222	0.003	0.0032	0.0208	0.1523	0.0113	0.0223	0.0082	0.086	0.0192	0.0075	0.0032	0.0035	0.0879	0.092	0.0083	0.0065	0.0086	0.0257	0.0076	0.0155	0.1735
7	rs75616212	134136177	1.2	0.280131383133392	3.37	0.143587140072381	0.0896340217665912	0.144237467462872	0.1201	0.0786	0.0078	0.0026	0.0222	0.003	0.0032	0.0207	0.1523	0.0114	0.0223	0.0082	0.086	0.0192	0.0075	0.0032	0.0036	0.0879	0.0921	0.0083	0.0065	0.0086	0.0257	0.0076	0.0155	0.1733
7	rs17188118	134142068	1.2	0.280131383133392	3.37	0.143587140072381	0.0749043134603323	0.109945540879204	0.1202	0.079	0.0077	0.0026	0.0222	0.0031	0.0032	0.0205	0.1523	0.0114	0.0222	0.0084	0.0859	0.019	0.0075	0.0032	0.0037	0.0879	0.0926	0.0081	0.0065	0.0084	0.0256	0.0076	0.0155	0.1729
7	rs918824	134144179	1.2	0.280131383133392	3.38	0.135933471893229	0.0748828831343862	0.106345498243256	0.1202	0.079	0.0077	0.0026	0.0222	0.0031	0.0031	0.0205	0.1523	0.0114	0.0222	0.0084	0.0858	0.019	0.0075	0.0032	0.0037	0.0879	0.0926	0.0081	0.0065	0.0084	0.0256	0.0076	0.0155	0.1729
7	rs73449346	134164744	1.19	0.311838986457593	3.37	0.143587140072381	0.0799614082789989	0.113847400842463	0.1202	0.0792	0.0077	0.0026	0.0221	0.0031	0.0031	0.0205	0.1523	0.0114	0.0221	0.0084	0.0858	0.019	0.0075	0.0033	0.0037	0.0879	0.0927	0.0081	0.0065	0.0084	0.0255	0.0077	0.0155	0.1728
7	rs117289085	134168009	1.19	0.311838986457593	3.38	0.135933471893229	0.0838657756657996	0.127637644228946	0.1202	0.0792	0.0078	0.0026	0.0221	0.0031	0.0031	0.0205	0.1523	0.0114	0.0221	0.0085	0.0858	0.019	0.0075	0.0033	0.0037	0.0878	0.0927	0.0081	0.0065	0.0084	0.0255	0.0077	0.0155	0.1727
7	rs7788953	134171722	1.19	0.311838986457593	3.38	0.135933471893229	0.0871556435679313	0.152525884493987	0.1202	0.0792	0.0078	0.0026	0.0221	0.0031	0.0031	0.0204	0.1522	0.0114	0.0221	0.0085	0.0858	0.019	0.0075	0.0033	0.0037	0.0878	0.0927	0.0081	0.0065	0.0085	0.0255	0.0077	0.0156	0.1727
7	rs782527	134178291	1.19	0.311838986457593	3.38	0.135933471893229	0.0964763758873686	0.167620352585726	0.1201	0.0792	0.0078	0.0026	0.0222	0.0031	0.0031	0.0204	0.1521	0.0114	0.0222	0.0085	0.0858	0.019	0.0075	0.0033	0.0037	0.0878	0.0926	0.0081	0.0065	0.0085	0.0255	0.0077	0.0156	0.1727
7	rs10276155	134179172	1.19	0.311838986457593	3.41	0.114783892697204	0.096854612782779	0.171471809883169	0.1201	0.0792	0.0078	0.0026	0.0222	0.0031	0.0031	0.0204	0.1521	0.0114	0.0222	0.0085	0.0858	0.019	0.0075	0.0033	0.0037	0.0878	0.0926	0.0081	0.0065	0.0085	0.0255	0.0077	0.0157	0.1726
7	rs782514	134195639	1.19	0.311838986457593	3.41	0.114783892697204	0.0960739472472638	0.189943862760681	0.1197	0.0795	0.0076	0.0026	0.0223	0.0032	0.0031	0.0205	0.1519	0.0116	0.0223	0.0085	0.0857	0.0191	0.0076	0.0033	0.0038	0.0874	0.0928	0.0081	0.0065	0.0085	0.0255	0.0078	0.0157	0.1726
7	rs117505579	134196497	1.19	0.311838986457593	3.41	0.114783892697204	0.0921565960533599	0.150438181088848	0.1197	0.0796	0.0076	0.0026	0.0223	0.0032	0.0031	0.0204	0.1519	0.0117	0.0223	0.0085	0.0858	0.0191	0.0076	0.0033	0.0038	0.0872	0.0928	0.0081	0.0064	0.0085	0.0254	0.0079	0.0157	0.1727
7	rs117877373	134197756	1.19	0.311838986457593	3.42	0.108314757127468	0.0921076670831362	0.149965144010172	0.1197	0.0796	0.0076	0.0026	0.0223	0.0032	0.0031	0.0204	0.1519	0.0117	0.0223	0.0085	0.0858	0.0191	0.0076	0.0033	0.0038	0.0872	0.0928	0.0081	0.0064	0.0085	0.0254	0.0079	0.0157	0.1727
7	rs118170854	134202873	1.19	0.311838986457593	3.42	0.108314757127468	0.0919854164505351	0.152240590799791	0.1196	0.0796	0.0076	0.0026	0.0223	0.0032	0.0031	0.0204	0.1519	0.0117	0.0223	0.0085	0.0858	0.0191	0.0076	0.0033	0.0038	0.0872	0.0928	0.0081	0.0064	0.0085	0.0254	0.0079	0.0157	0.1727
7	rs28551780	134207688	1.2	0.280131383133392	3.42	0.108314757127468	0.0919121152941361	0.165461279592916	0.1196	0.0797	0.0076	0.0026	0.0223	0.0032	0.0031	0.0204	0.1518	0.0118	0.0223	0.0085	0.0859	0.0192	0.0076	0.0033	0.0038	0.087	0.0928	0.0081	0.0064	0.0085	0.0253	0.0079	0.0157	0.1729
7	rs77337210	134219608	1.2	0.280131383133392	3.42	0.108314757127468	0.079872025016724	0.208200494923219	0.1194	0.0797	0.0077	0.0027	0.0224	0.0032	0.0032	0.0204	0.1514	0.0122	0.0226	0.0086	0.0858	0.0192	0.0077	0.0033	0.0038	0.0874	0.093	0.0081	0.0064	0.0086	0.0251	0.0079	0.0156	0.1718
7	rs4728329	134225827	1.2	0.280131383133392	3.43	0.102124300974309	0.0649915088446931	0.184425714497837	0.1198	0.0803	0.0078	0.0028	0.0226	0.0033	0.0033	0.0204	0.1507	0.0126	0.0228	0.0085	0.086	0.0192	0.0077	0.0033	0.0036	0.0878	0.0933	0.0081	0.0065	0.0085	0.025	0.0078	0.0154	0.1701
7	rs117519518	134230631	1.2	0.280131383133392	3.43	0.102124300974309	0.0613861676802712	0.200935053612401	0.1201	0.0808	0.0078	0.0029	0.0228	0.0033	0.0033	0.0204	0.15	0.0129	0.0229	0.0085	0.0862	0.0193	0.0076	0.0033	0.0035	0.088	0.0936	0.008	0.0065	0.0085	0.0249	0.0077	0.0152	0.1687
7	rs6972288	134235271	1.2	0.280131383133392	3.43	0.102124300974309	0.0605245812805553	0.201772997176456	0.1202	0.081	0.0078	0.003	0.0228	0.0033	0.0033	0.0204	0.1498	0.013	0.0229	0.0085	0.0863	0.0194	0.0076	0.0033	0.0035	0.0881	0.0937	0.008	0.0066	0.0085	0.0248	0.0077	0.0152	0.1683
7	rs77740601	134240587	1.2	0.280131383133392	3.43	0.102124300974309	0.0619524141155398	0.208730310155306	0.1202	0.081	0.0079	0.003	0.0229	0.0034	0.0034	0.0204	0.1497	0.013	0.0229	0.0085	0.0863	0.0193	0.0076	0.0033	0.0034	0.0881	0.0937	0.008	0.0066	0.0085	0.0248	0.0077	0.0152	0.168
7	rs4732038	134250322	1.2	0.280131383133392	3.44	0.0962054431234386	0.0696491730652943	0.246667283478896	0.1203	0.0811	0.0079	0.003	0.0229	0.0034	0.0034	0.0204	0.1496	0.013	0.0229	0.0086	0.0862	0.0193	0.0076	0.0033	0.0034	0.0881	0.0937	0.008	0.0066	0.0086	0.0248	0.0077	0.0152	0.1678
7	rs113585572	134250354	1.2	0.280131383133392	3.45	0.090551063959542	0.0695878598838889	0.246779211477227	0.1203	0.0811	0.0079	0.003	0.0229	0.0034	0.0034	0.0204	0.1496	0.013	0.0229	0.0086	0.0862	0.0193	0.0076	0.0033	0.0034	0.0881	0.0937	0.008	0.0066	0.0086	0.0248	0.0077	0.0152	0.1678
7	rs141101327	134260595	1.2	0.280131383133392	3.45	0.090551063959542	0.0707175336377501	0.254427924721976	0.1203	0.0811	0.0079	0.003	0.023	0.0034	0.0034	0.0204	0.1496	0.0131	0.023	0.0085	0.0862	0.0194	0.0076	0.0033	0.0034	0.088	0.0937	0.0079	0.0066	0.0086	0.0248	0.0077	0.0152	0.1678
7	rs116368148	134262710	1.2	0.280131383133392	3.45	0.090551063959542	0.06814704161525	0.244990302826352	0.1203	0.0811	0.0079	0.003	0.023	0.0034	0.0034	0.0204	0.1496	0.0131	0.023	0.0085	0.0863	0.0194	0.0076	0.0033	0.0034	0.088	0.0937	0.0079	0.0066	0.0086	0.0248	0.0076	0.0152	0.1678
7	rs10251253	134268390	1.2	0.280131383133392	3.45	0.090551063959542	0.0728440052941019	0.281182320771671	0.1203	0.0813	0.0079	0.003	0.023	0.0034	0.0033	0.0203	0.1498	0.0132	0.023	0.0085	0.0863	0.0195	0.0077	0.0034	0.0034	0.0882	0.0937	0.0078	0.0066	0.0086	0.0247	0.0076	0.0152	0.1676
7	rs10085674	134269597	1.21	0.250745108472337	3.45	0.090551063959542	0.0695061637265376	0.283283331766947	0.1209	0.0814	0.0079	0.003	0.023	0.0034	0.0033	0.0203	0.1494	0.0132	0.023	0.0085	0.0859	0.0195	0.0077	0.0034	0.0034	0.0877	0.0939	0.0078	0.0066	0.0086	0.0247	0.0077	0.0152	0.1677
7	rs74982567	134286674	1.21	0.250745108472337	3.46	0.0851540123614781	0.0655400988847748	0.286443794630137	0.1211	0.0812	0.0078	0.003	0.0231	0.0034	0.0033	0.0202	0.1489	0.0133	0.0231	0.0084	0.086	0.0195	0.0077	0.0034	0.0034	0.0876	0.0941	0.0078	0.0068	0.0086	0.0246	0.0075	0.0152	0.1675
7	rs75401036	134287590	1.21	0.250745108472337	3.46	0.0851540123614781	0.0655204542526524	0.287382279670815	0.1211	0.0812	0.0078	0.003	0.0231	0.0034	0.0033	0.0202	0.1488	0.0134	0.0231	0.0084	0.086	0.0195	0.0078	0.0034	0.0034	0.0876	0.0942	0.0078	0.0068	0.0086	0.0246	0.0075	0.0152	0.1675
7	rs73166607	134288832	1.21	0.250745108472337	3.46	0.0851540123614781	0.065697395060736	0.313790652930855	0.1214	0.0809	0.0078	0.003	0.0232	0.0033	0.0033	0.0202	0.1483	0.0136	0.0232	0.0084	0.0862	0.0196	0.0078	0.0035	0.0034	0.0874	0.0944	0.0079	0.0069	0.0087	0.0245	0.0074	0.0152	0.1674
7	rs12666316	134292669	1.21	0.250745108472337	3.46	0.0851540123614781	0.0694245301287284	0.342482411609267	0.1216	0.0808	0.0077	0.003	0.0232	0.0033	0.0033	0.0202	0.148	0.0137	0.0233	0.0084	0.0862	0.0196	0.0079	0.0035	0.0034	0.0874	0.0946	0.0079	0.007	0.0087	0.0244	0.0073	0.0152	0.1673
7	rs9691328	134299245	1.21	0.250745108472337	3.46	0.0851540123614781	0.0686723824838391	0.340752715683388	0.1216	0.0808	0.0077	0.003	0.0232	0.0033	0.0033	0.0202	0.148	0.0137	0.0233	0.0084	0.0862	0.0196	0.0079	0.0035	0.0034	0.0874	0.0946	0.0079	0.007	0.0087	0.0244	0.0073	0.0152	0.1673
7	rs1345923	134306672	1.21	0.250745108472337	3.46	0.0851540123614781	0.0621608984049929	0.31487581964768	0.1217	0.0808	0.0077	0.003	0.0232	0.0033	0.0033	0.0202	0.148	0.0137	0.0232	0.0083	0.0863	0.0196	0.0079	0.0035	0.0034	0.0874	0.0947	0.0079	0.007	0.0087	0.0244	0.0073	0.0152	0.1671
7	rs58186258	134307114	1.22	0.223600634562227	3.47	0.0800071130091993	0.0448688750468083	0.253863009859626	0.1222	0.0806	0.0075	0.003	0.0231	0.0032	0.0033	0.0201	0.1483	0.0134	0.023	0.0077	0.0862	0.0196	0.0078	0.0036	0.0034	0.0883	0.0959	0.0077	0.007	0.0082	0.0243	0.007	0.0153	0.167
7	rs55662790	134314731	1.23	0.19861485684188	3.47	0.0800071130091993	0.0321433958956818	0.295396910593623	0.1254	0.0806	0.0072	0.003	0.0223	0.0027	0.003	0.0201	0.1472	0.0131	0.022	0.0072	0.0856	0.0202	0.0074	0.0036	0.0032	0.0907	0.097	0.0072	0.007	0.0079	0.0244	0.0066	0.0158	0.1664
7	rs75852333	134314877	1.23	0.19861485684188	3.47	0.0800071130091993	0.0321433958956818	0.295988851062191	0.1254	0.0806	0.0072	0.003	0.0223	0.0027	0.003	0.0201	0.1472	0.0131	0.022	0.0072	0.0856	0.0202	0.0074	0.0036	0.0032	0.0907	0.097	0.0072	0.007	0.0079	0.0244	0.0066	0.0158	0.1664
7	rs17198114	134317908	1.23	0.19861485684188	3.47	0.0800071130091993	0.0303276980549279	0.270864990982029	0.1254	0.0806	0.0071	0.003	0.0223	0.0027	0.0031	0.0201	0.1471	0.0131	0.022	0.0072	0.0855	0.0202	0.0074	0.0036	0.0032	0.0908	0.097	0.0072	0.007	0.0079	0.0244	0.0066	0.0159	0.1664
7	rs1424444	134321513	1.23	0.19861485684188	3.47	0.0800071130091993	0.0303160738482423	0.256238307610943	0.1253	0.0806	0.0071	0.003	0.0222	0.0027	0.0031	0.02	0.1472	0.013	0.022	0.0071	0.0857	0.0201	0.0074	0.0036	0.0032	0.0908	0.0971	0.0072	0.007	0.0079	0.0243	0.0066	0.0158	0.1664
7	rs17777296	134322933	1.23	0.19861485684188	3.47	0.0800071130091993	0.0303276980549279	0.256691534048033	0.1253	0.0806	0.0071	0.003	0.0222	0.0027	0.0031	0.02	0.1472	0.013	0.022	0.0071	0.0857	0.0201	0.0074	0.0036	0.0032	0.0908	0.0971	0.0072	0.007	0.0079	0.0243	0.0066	0.0158	0.1664
7	rs75987303	134329068	1.23	0.19861485684188	3.47	0.0800071130091993	0.0318416348975477	0.272480044775069	0.1254	0.0807	0.0072	0.003	0.0222	0.0027	0.0031	0.02	0.1472	0.013	0.0219	0.0071	0.0857	0.0201	0.0074	0.0036	0.0032	0.0908	0.0971	0.0072	0.007	0.0079	0.0243	0.0066	0.0159	0.1664
7	rs1025097	134344218	1.23	0.19861485684188	3.47	0.0800071130091993	0.028042749221233	0.261237595115044	0.1258	0.0807	0.0072	0.003	0.0222	0.0028	0.0031	0.02	0.1471	0.013	0.0218	0.007	0.0853	0.0203	0.0074	0.0037	0.0033	0.091	0.0972	0.0072	0.007	0.008	0.0243	0.0065	0.0159	0.166
7	rs11765679	134344756	1.23	0.19861485684188	3.47	0.0800071130091993	0.028741844302982	0.261009698670476	0.1258	0.0808	0.0072	0.003	0.0222	0.0028	0.0031	0.02	0.1471	0.013	0.0218	0.007	0.0853	0.0203	0.0074	0.0037	0.0033	0.0909	0.0973	0.0072	0.007	0.008	0.0243	0.0065	0.0159	0.166
7	rs118124593	134350922	1.23	0.19861485684188	3.47	0.0800071130091993	0.0279658225923703	0.268103259406662	0.1259	0.0807	0.0072	0.003	0.022	0.0029	0.0031	0.02	0.1471	0.0129	0.0217	0.007	0.0854	0.0203	0.0074	0.0037	0.0032	0.0909	0.0974	0.0072	0.007	0.008	0.0244	0.0065	0.0159	0.1659
7	rs1364441	134352596	1.23	0.19861485684188	3.47	0.0800071130091993	0.0270221746005375	0.255672128969427	0.1259	0.0807	0.0072	0.003	0.022	0.0029	0.0031	0.02	0.1471	0.0129	0.0217	0.007	0.0854	0.0203	0.0074	0.0037	0.0032	0.091	0.0974	0.0072	0.007	0.008	0.0244	0.0066	0.0159	0.1659
7	rs73166652	134357189	1.23	0.19861485684188	3.46	0.0851540123614781	0.0261955710794467	0.234014448019754	0.126	0.0807	0.0072	0.003	0.022	0.0029	0.0031	0.02	0.1471	0.0129	0.0217	0.007	0.0854	0.0203	0.0074	0.0037	0.0032	0.091	0.0974	0.0071	0.007	0.0081	0.0244	0.0066	0.0159	0.1659
7	rs4728334	134373997	1.23	0.19861485684188	3.47	0.0800071130091993	0.0354401476430437	0.258620551062643	0.1276	0.0803	0.007	0.003	0.0218	0.0029	0.0029	0.0198	0.1466	0.0127	0.0214	0.0068	0.0858	0.0206	0.0074	0.0038	0.0032	0.0917	0.0983	0.0068	0.007	0.0082	0.0247	0.0064	0.016	0.1639
7	rs117215081	134375847	1.24	0.175701215111077	3.47	0.0800071130091993	0.0490833816626584	0.316686895620387	0.128	0.0804	0.0069	0.0029	0.0219	0.0029	0.0029	0.0197	0.1467	0.0126	0.0213	0.0068	0.0857	0.0207	0.0073	0.0038	0.0032	0.0922	0.0981	0.0067	0.0069	0.0082	0.0247	0.0064	0.0159	0.1636
7	rs11770704	134377995	1.24	0.175701215111077	3.47	0.0800071130091993	0.058715798302275	0.324083437209497	0.1285	0.0803	0.0067	0.0029	0.022	0.0031	0.0028	0.0195	0.1468	0.0124	0.0211	0.0067	0.0856	0.0208	0.0072	0.0039	0.0031	0.0929	0.0979	0.0066	0.0069	0.0083	0.0248	0.0063	0.0159	0.1631
7	rs75981446	134379121	1.23	0.19861485684188	3.47	0.0800071130091993	0.0611043308929377	0.30168960325458	0.1286	0.0804	0.0067	0.0029	0.022	0.0031	0.0028	0.0195	0.1469	0.0123	0.0211	0.0067	0.0856	0.0208	0.0073	0.004	0.0031	0.0931	0.0979	0.0066	0.0069	0.0084	0.0248	0.0063	0.0159	0.163
7	rs4524734	134382784	1.23	0.19861485684188	3.46	0.0851540123614781	0.0623888630909027	0.245884239650522	0.129	0.0803	0.0067	0.0029	0.022	0.0031	0.0028	0.0194	0.1469	0.0122	0.0211	0.0066	0.0855	0.0208	0.0073	0.004	0.0032	0.0934	0.0978	0.0065	0.0069	0.0084	0.0248	0.0065	0.0159	0.1628
7	rs10488449	134391874	1.23	0.19861485684188	3.47	0.0800071130091993	0.145841404542721	0.186973510486135	0.1313	0.08	0.0065	0.0028	0.0217	0.0033	0.0028	0.0188	0.1483	0.0116	0.0207	0.0064	0.0861	0.0207	0.0068	0.0042	0.0032	0.095	0.0962	0.0059	0.0069	0.0092	0.0246	0.0063	0.0154	0.1618
7	rs117737275	134394665	1.23	0.19861485684188	3.46	0.0851540123614781	0.14864626358211	0.188200686942018	0.1315	0.0798	0.0064	0.0028	0.0216	0.0033	0.0028	0.0189	0.1482	0.0115	0.0206	0.0064	0.0868	0.0207	0.0068	0.0042	0.0032	0.0954	0.0965	0.0058	0.0068	0.0091	0.0246	0.0063	0.0154	0.161
7	rs10275062	134397348	1.23	0.19861485684188	3.46	0.0851540123614781	0.140612290605627	0.172166323934022	0.1316	0.0798	0.0064	0.0028	0.0216	0.0033	0.0028	0.0189	0.1482	0.0115	0.0206	0.0064	0.0869	0.0207	0.0068	0.0042	0.0032	0.0955	0.0965	0.0058	0.0068	0.0091	0.0246	0.0063	0.0154	0.1609
7	rs13232134	134398435	1.23	0.19861485684188	3.46	0.0851540123614781	0.133458062641467	0.165853107349619	0.1316	0.0797	0.0064	0.0028	0.0216	0.0033	0.0028	0.0189	0.1482	0.0115	0.0206	0.0065	0.0869	0.0207	0.0068	0.0042	0.0032	0.0955	0.0965	0.0058	0.0068	0.0091	0.0246	0.0063	0.0154	0.1609
7	rs10488451	134405310	1.23	0.19861485684188	3.46	0.0851540123614781	0.138087503987144	0.147232115951566	0.1317	0.0799	0.0065	0.0028	0.0216	0.0032	0.0027	0.0189	0.1481	0.0115	0.0205	0.0064	0.0868	0.0207	0.0069	0.0042	0.0031	0.0955	0.0966	0.0057	0.0069	0.0092	0.0246	0.0064	0.0153	0.161
7	rs10954465	134412209	1.23	0.19861485684188	3.45	0.090551063959542	0.165094794080661	0.128172907879279	0.1315	0.0796	0.0064	0.0026	0.0219	0.0032	0.0028	0.0189	0.1475	0.0113	0.0203	0.0066	0.0868	0.0205	0.0072	0.0044	0.0031	0.0956	0.0964	0.0056	0.0068	0.0093	0.0247	0.0068	0.0154	0.1615
7	rs2347717	134416326	1.23	0.19861485684188	3.45	0.090551063959542	0.169667114817822	0.113165088611038	0.1315	0.0795	0.0064	0.0026	0.0219	0.0032	0.0028	0.0189	0.1474	0.0112	0.0203	0.0066	0.0868	0.0204	0.0073	0.0044	0.0031	0.0956	0.0966	0.0056	0.0068	0.0094	0.0247	0.0069	0.0154	0.1616
7	rs6962339	134416604	1.22	0.223600634562227	3.45	0.090551063959542	0.19523330092196	0.0987190025728673	0.1321	0.0796	0.0064	0.0026	0.0219	0.0031	0.0028	0.0192	0.1474	0.0112	0.0203	0.0066	0.0872	0.0204	0.0072	0.0044	0.0031	0.0944	0.0966	0.0056	0.0068	0.0095	0.025	0.007	0.0153	0.1614
7	rs78694204	134423737	1.22	0.223600634562227	3.45	0.090551063959542	0.197121978784092	0.109104213789903	0.1322	0.0795	0.0064	0.0026	0.0217	0.0032	0.0028	0.0191	0.1472	0.0113	0.0203	0.0066	0.087	0.0203	0.0072	0.0045	0.0031	0.0949	0.0965	0.0056	0.0068	0.0095	0.025	0.007	0.0154	0.1613
7	rs12532116	134423809	1.22	0.223600634562227	3.45	0.090551063959542	0.196851533442783	0.108516761928989	0.1322	0.0795	0.0064	0.0026	0.0217	0.0032	0.0028	0.0191	0.1472	0.0113	0.0203	0.0066	0.087	0.0203	0.0072	0.0045	0.0031	0.0949	0.0965	0.0056	0.0068	0.0095	0.025	0.007	0.0154	0.1613
7	rs76274238	134425606	1.22	0.223600634562227	3.45	0.090551063959542	0.178738046089287	0.117109623517127	0.1321	0.0794	0.0064	0.0026	0.0217	0.0032	0.0029	0.0191	0.147	0.0114	0.0203	0.0066	0.0869	0.0203	0.0073	0.0045	0.0031	0.0949	0.0963	0.0056	0.0068	0.0095	0.025	0.0072	0.0154	0.1611
7	rs13221704	134429656	1.22	0.223600634562227	3.45	0.090551063959542	0.171124275379015	0.119014199330991	0.1321	0.0794	0.0064	0.0026	0.0217	0.0032	0.003	0.0191	0.147	0.0114	0.0203	0.0066	0.0869	0.0203	0.0073	0.0045	0.0032	0.0949	0.0962	0.0057	0.0068	0.0096	0.025	0.0072	0.0154	0.161
7	rs17168018	134437308	1.22	0.223600634562227	3.45	0.090551063959542	0.141438747459138	0.101399902916346	0.1319	0.0791	0.0065	0.0027	0.0217	0.0033	0.0032	0.0193	0.1466	0.0117	0.0202	0.0068	0.0866	0.0204	0.0074	0.0046	0.0034	0.095	0.0957	0.0058	0.0068	0.0097	0.0249	0.0076	0.0153	0.1604
7	rs56783735	134444972	1.22	0.223600634562227	3.45	0.090551063959542	0.144483128309896	0.0918656599200028	0.1319	0.079	0.0065	0.0028	0.0217	0.0033	0.0033	0.0193	0.1465	0.0117	0.0203	0.0068	0.0866	0.0204	0.0074	0.0046	0.0034	0.095	0.0957	0.0059	0.0068	0.0098	0.0249	0.0077	0.0153	0.1603
7	rs62462521	134448171	1.22	0.223600634562227	3.45	0.090551063959542	0.159498950170405	0.122682269843163	0.1318	0.079	0.0064	0.0028	0.0217	0.0033	0.0033	0.0193	0.1466	0.0116	0.0203	0.0068	0.0866	0.0204	0.0074	0.0046	0.0034	0.0949	0.0958	0.0059	0.0068	0.0098	0.0249	0.0077	0.0153	0.1602
7	rs11769810	134458410	1.22	0.223600634562227	3.45	0.090551063959542	0.190651722145119	0.143027266924976	0.1306	0.0787	0.0064	0.0028	0.022	0.0034	0.0033	0.0192	0.1472	0.0118	0.0204	0.007	0.086	0.0204	0.0077	0.0047	0.0035	0.0938	0.0968	0.0059	0.0067	0.0101	0.0247	0.0082	0.0154	0.1598
7	rs3807333	134462521	1.22	0.223600634562227	3.45	0.090551063959542	0.19431201388791	0.15971987726673	0.1305	0.0787	0.0064	0.0028	0.0219	0.0034	0.0033	0.0193	0.1472	0.0119	0.0205	0.007	0.0861	0.0203	0.0077	0.0047	0.0035	0.0937	0.0966	0.0059	0.0067	0.0102	0.0247	0.0082	0.0154	0.1598
7	rs3847119	134462718	1.22	0.223600634562227	3.45	0.090551063959542	0.194388692877612	0.15778995744588	0.1305	0.0787	0.0064	0.0028	0.0219	0.0034	0.0033	0.0193	0.1472	0.0119	0.0205	0.007	0.0861	0.0203	0.0077	0.0047	0.0035	0.0937	0.0966	0.0059	0.0067	0.0102	0.0247	0.0082	0.0154	0.1598
7	rs1377296	134465617	1.22	0.223600634562227	3.45	0.090551063959542	0.197934583148811	0.171769339030634	0.1305	0.0787	0.0064	0.0028	0.0219	0.0034	0.0033	0.0193	0.1472	0.0119	0.0205	0.007	0.086	0.0203	0.0077	0.0047	0.0035	0.0937	0.0966	0.0059	0.0068	0.0102	0.0247	0.0082	0.0155	0.1597
7	rs1377295	134465675	1.22	0.223600634562227	3.45	0.090551063959542	0.197895844563339	0.174954125875564	0.1305	0.0787	0.0064	0.0028	0.0219	0.0034	0.0033	0.0193	0.1471	0.0119	0.0205	0.007	0.086	0.0203	0.0077	0.0047	0.0035	0.0937	0.0966	0.0059	0.0068	0.0102	0.0247	0.0082	0.0155	0.1597
7	rs3800702	134467452	1.22	0.223600634562227	3.42	0.108314757127468	0.122985176550208	0.129694001351637	0.1307	0.0785	0.0064	0.0028	0.0218	0.0034	0.0033	0.0196	0.1468	0.0121	0.0206	0.007	0.0854	0.0204	0.0079	0.0044	0.0036	0.0938	0.0963	0.006	0.007	0.0102	0.0248	0.0083	0.0156	0.1597
7	rs3778837	134467878	1.22	0.223600634562227	3.38	0.135933471893229	0.101076676380819	0.144984041816676	0.1303	0.0781	0.0065	0.0028	0.0218	0.0035	0.0034	0.0198	0.1464	0.0124	0.0203	0.0071	0.0849	0.0203	0.0082	0.0043	0.0036	0.0936	0.0966	0.0062	0.0071	0.0103	0.0247	0.0085	0.0161	0.1597
7	rs7796304	134469019	1.22	0.223600634562227	3.31	0.196320630125924	0.144160844720397	0.336931717779373	0.1294	0.0778	0.0069	0.0027	0.0219	0.0031	0.0033	0.0205	0.1459	0.0131	0.0203	0.0071	0.0848	0.0205	0.0087	0.0038	0.0033	0.0932	0.0974	0.0065	0.0071	0.0103	0.0248	0.0089	0.0175	0.1575
7	rs1982436	134470632	1.21	0.250745108472337	3.31	0.196320630125924	0.160389429787352	0.37823086134123	0.1292	0.0778	0.007	0.0027	0.0219	0.0031	0.0033	0.0206	0.1458	0.0132	0.0203	0.0071	0.0847	0.0205	0.0088	0.0038	0.0032	0.0931	0.0975	0.0065	0.0071	0.0103	0.0248	0.009	0.0178	0.1572
7	rs3778843	134474200	1.21	0.250745108472337	3.3	0.2063056077908	0.178701508683185	0.358162325622447	0.1286	0.0779	0.007	0.0027	0.0219	0.003	0.0034	0.0207	0.147	0.0131	0.0202	0.007	0.0842	0.0205	0.0087	0.0036	0.0032	0.0935	0.0976	0.0065	0.0072	0.0102	0.0247	0.0091	0.0178	0.1569
7	rs17205066	134474713	1.21	0.250745108472337	3.3	0.2063056077908	0.184453533013096	0.350919581074007	0.1285	0.0779	0.007	0.0027	0.0219	0.003	0.0034	0.0207	0.147	0.0131	0.0203	0.007	0.0842	0.0206	0.0087	0.0036	0.0032	0.0935	0.0975	0.0065	0.0072	0.0102	0.0248	0.0091	0.0178	0.1569
7	rs113357387	134480907	1.21	0.250745108472337	3.3	0.2063056077908	0.185310473998376	0.361925085211173	0.1283	0.0776	0.0069	0.0027	0.0221	0.0029	0.0033	0.0208	0.148	0.013	0.0202	0.0069	0.0841	0.0207	0.0085	0.0035	0.0031	0.0939	0.0975	0.0066	0.0074	0.0101	0.025	0.009	0.0177	0.1565
7	rs111571759	134483840	1.21	0.250745108472337	3.3	0.2063056077908	0.184900347750194	0.373786831923414	0.1283	0.0775	0.0069	0.0026	0.0222	0.0028	0.0033	0.0209	0.1484	0.013	0.0201	0.0068	0.0841	0.0207	0.0084	0.0035	0.0031	0.0941	0.0975	0.0066	0.0074	0.0101	0.0251	0.009	0.0177	0.1564
7	rs736672	134494183	1.21	0.250745108472337	3.29	0.21664916022799	0.177534590790224	0.34644548006764	0.1282	0.0774	0.0069	0.0026	0.0222	0.0028	0.0033	0.0209	0.1488	0.013	0.0201	0.0068	0.0841	0.0207	0.0083	0.0034	0.0031	0.0942	0.0976	0.0065	0.0075	0.01	0.0252	0.009	0.0177	0.1563
7	rs3304	134497231	1.21	0.250745108472337	3.29	0.21664916022799	0.179909522242179	0.302762128271929	0.1281	0.0773	0.0068	0.0026	0.0223	0.0028	0.0032	0.021	0.1494	0.013	0.0201	0.0067	0.0841	0.0207	0.0082	0.0034	0.0031	0.0944	0.0976	0.0066	0.0075	0.01	0.0253	0.0089	0.0177	0.1561
7	rs10954472	134497314	1.21	0.250745108472337	3.29	0.21664916022799	0.181159058960486	0.30168960325458	0.1281	0.0773	0.0068	0.0026	0.0223	0.0028	0.0032	0.021	0.1493	0.013	0.0201	0.0067	0.0841	0.0207	0.0082	0.0034	0.0031	0.0944	0.0977	0.0066	0.0075	0.01	0.0253	0.0089	0.0177	0.1561
7	rs4732058	134510971	1.21	0.250745108472337	3.29	0.21664916022799	0.118099672891006	0.243762834060844	0.128	0.0767	0.0065	0.0023	0.0225	0.0026	0.0032	0.0212	0.1495	0.0127	0.0199	0.0068	0.0844	0.0204	0.008	0.0032	0.0028	0.0961	0.0983	0.0066	0.0075	0.0096	0.0253	0.0085	0.0177	0.1566
7	rs62462554	134511160	1.21	0.250745108472337	3.28	0.227357389834261	0.118213909537086	0.242871364984667	0.1279	0.0768	0.0065	0.0023	0.0225	0.0026	0.0032	0.0212	0.1495	0.0127	0.0198	0.0068	0.0844	0.0204	0.008	0.0032	0.0028	0.0962	0.0982	0.0065	0.0075	0.0096	0.0253	0.0085	0.0177	0.1566
7	rs71530949	134512949	1.21	0.250745108472337	3.27	0.2384362992664	0.116961024814799	0.230391933645373	0.1278	0.0767	0.0065	0.0023	0.0225	0.0026	0.0032	0.0212	0.1495	0.0127	0.0198	0.0067	0.0846	0.0203	0.0079	0.0031	0.0028	0.0964	0.0982	0.0065	0.0075	0.0096	0.0252	0.0085	0.0176	0.1568
7	rs6954307	134514731	1.21	0.250745108472337	3.27	0.2384362992664	0.115998486330674	0.222119240298046	0.1277	0.0767	0.0065	0.0023	0.0225	0.0026	0.0033	0.0212	0.1496	0.0126	0.0198	0.0068	0.0847	0.0203	0.0079	0.0031	0.0028	0.0966	0.0982	0.0064	0.0074	0.0095	0.0252	0.0085	0.0176	0.1568
7	rs10255828	134526525	1.2	0.280131383133392	3.27	0.2384362992664	0.116139730114968	0.197386881057741	0.1276	0.077	0.0065	0.0023	0.0225	0.0025	0.0033	0.0211	0.1493	0.0126	0.0197	0.0068	0.085	0.0203	0.0078	0.0033	0.0028	0.0972	0.0981	0.0064	0.0074	0.0095	0.0252	0.0085	0.0175	0.1566
7	rs13234933	134529667	1.21	0.250745108472337	3.27	0.2384362992664	0.115885567250922	0.200307363625647	0.1275	0.0771	0.0065	0.0023	0.0225	0.0025	0.0032	0.0211	0.1494	0.0126	0.0197	0.0068	0.085	0.0203	0.0078	0.0033	0.0028	0.0973	0.098	0.0064	0.0074	0.0095	0.0252	0.0085	0.0175	0.1566
7	rs3800725	134531742	1.21	0.250745108472337	3.33	0.177401503992083	0.114199877634931	0.194584414881238	0.1274	0.0772	0.0064	0.0023	0.0225	0.0025	0.0032	0.0211	0.1495	0.0126	0.0196	0.0068	0.085	0.0203	0.0078	0.0033	0.0028	0.0975	0.0979	0.0064	0.0074	0.0095	0.0251	0.0085	0.0175	0.1567
7	rs111829355	134532798	1.21	0.250745108472337	3.34	0.168454672892635	0.112917787294407	0.208730310155306	0.1275	0.0775	0.0064	0.0023	0.0225	0.0024	0.0032	0.021	0.1495	0.0126	0.0196	0.0067	0.085	0.0203	0.0078	0.0032	0.0028	0.0976	0.0979	0.0064	0.0073	0.0094	0.0252	0.0084	0.0174	0.1568
7	rs62479514	134541503	1.21	0.250745108472337	3.34	0.168454672892635	0.0984023579877865	0.190868931332259	0.1275	0.078	0.0063	0.0025	0.0225	0.0022	0.0032	0.0207	0.1492	0.0125	0.0195	0.0066	0.0859	0.0204	0.0076	0.0029	0.0027	0.0984	0.0976	0.0063	0.0072	0.0093	0.0249	0.0083	0.0172	0.1574
7	rs1037437	134543908	1.21	0.250745108472337	3.34	0.168454672892635	0.0819213969292205	0.185851008116084	0.1277	0.078	0.0063	0.0025	0.0226	0.0022	0.0032	0.0207	0.1491	0.0124	0.0195	0.0066	0.0859	0.0204	0.0075	0.0029	0.0027	0.0985	0.0977	0.0063	0.0072	0.0091	0.0249	0.0082	0.0172	0.1574
7	rs75999374	134544847	1.21	0.250745108472337	3.34	0.168454672892635	0.0762841124623418	0.18188991549038	0.1277	0.078	0.0063	0.0025	0.0226	0.0022	0.0032	0.0207	0.1491	0.0124	0.0194	0.0066	0.0859	0.0204	0.0075	0.0029	0.0027	0.0985	0.0977	0.0063	0.0072	0.0091	0.0249	0.0081	0.0172	0.1575
7	rs78275706	134551482	1.21	0.250745108472337	3.34	0.168454672892635	0.0346171641043692	0.155006416924415	0.1282	0.0782	0.0063	0.0026	0.0226	0.0023	0.0033	0.0207	0.149	0.0124	0.0193	0.0066	0.0861	0.0204	0.0075	0.0028	0.0027	0.0986	0.0979	0.0062	0.0071	0.0084	0.0249	0.0076	0.0171	0.1578
7	rs6946813	134566629	1.2	0.280131383133392	3.34	0.168454672892635	0.0159123507664611	0.142748515665809	0.1286	0.0782	0.0063	0.0026	0.0227	0.0024	0.0031	0.0206	0.1481	0.0121	0.0192	0.0065	0.0874	0.0204	0.0072	0.0029	0.0028	0.0991	0.0985	0.0063	0.0069	0.0077	0.0244	0.0073	0.0168	0.1589
7	rs11974956	134571992	1.2	0.280131383133392	3.34	0.168454672892635	0.0145618785653919	0.149965144010172	0.1286	0.0781	0.0063	0.0026	0.0228	0.0024	0.0031	0.0206	0.148	0.0122	0.0192	0.0065	0.0874	0.0204	0.0072	0.0028	0.0028	0.0991	0.0988	0.0063	0.0069	0.0077	0.0244	0.0073	0.0167	0.1587
7	rs10245602	134572981	1.2	0.280131383133392	3.33	0.177401503992083	0.0150185522496666	0.145825604307514	0.1285	0.0781	0.0063	0.0026	0.0228	0.0024	0.0031	0.0206	0.1481	0.0122	0.0192	0.0065	0.0875	0.0204	0.0072	0.0028	0.0028	0.0991	0.0988	0.0063	0.0069	0.0077	0.0244	0.0073	0.0167	0.1586
7	rs11562045	134592554	1.2	0.280131383133392	3.34	0.168454672892635	0.0293507997051211	0.119535640826982	0.1283	0.0791	0.0067	0.0028	0.0228	0.0025	0.0032	0.0206	0.1475	0.0118	0.0187	0.0064	0.0876	0.0205	0.0076	0.0029	0.003	0.1002	0.0983	0.0061	0.007	0.0074	0.0234	0.0069	0.0164	0.1591
7	rs113612102	134594831	1.2	0.280131383133392	3.34	0.168454672892635	0.0318416348975477	0.124355335385714	0.1282	0.0791	0.0068	0.0029	0.0229	0.0026	0.0032	0.0206	0.1474	0.0118	0.0187	0.0064	0.0877	0.0206	0.0076	0.0029	0.003	0.1003	0.0982	0.0061	0.007	0.0074	0.0233	0.0069	0.0164	0.1591
7	rs75162331	134607826	1.2	0.280131383133392	3.34	0.168454672892635	0.0328757861702082	0.132665642787072	0.1282	0.0793	0.0069	0.0029	0.0229	0.0027	0.0032	0.0205	0.1474	0.0117	0.0185	0.0064	0.0879	0.0206	0.0076	0.0029	0.003	0.1007	0.0976	0.006	0.0069	0.0073	0.023	0.0069	0.0162	0.1593
7	rs4732069	134612018	1.2	0.280131383133392	3.34	0.168454672892635	0.0337198466795985	0.126925256459121	0.1282	0.0793	0.0069	0.0029	0.0229	0.0027	0.0032	0.0205	0.1474	0.0117	0.0185	0.0064	0.088	0.0207	0.0076	0.0029	0.003	0.1008	0.0976	0.006	0.0069	0.0073	0.023	0.0069	0.0162	0.1593
7	rs6973420	134618710	1.2	0.280131383133392	3.37	0.143587140072381	0.0372205246464431	0.129425089351059	0.1282	0.0793	0.0069	0.0029	0.0229	0.0027	0.0032	0.0205	0.1475	0.0117	0.0185	0.0063	0.0878	0.0207	0.0077	0.0029	0.003	0.1007	0.0976	0.0061	0.0069	0.0072	0.023	0.0069	0.0163	0.1594
7	rs200086155	134626035	1.21	0.250745108472337	3.37	0.143587140072381	0.0244067960291105	0.158753877071578	0.1281	0.0797	0.0068	0.0036	0.0229	0.0037	0.0036	0.0199	0.1475	0.0115	0.0182	0.007	0.0896	0.0202	0.0075	0.0032	0.0034	0.1014	0.0954	0.0059	0.0068	0.0069	0.0229	0.0066	0.0157	0.1586
7	rs75360012	134630256	1.2	0.280131383133392	3.37	0.143587140072381	0.0253563954317392	0.160397311838853	0.128	0.0798	0.0068	0.0037	0.0229	0.0038	0.0037	0.0198	0.1475	0.0115	0.0182	0.0071	0.0898	0.0202	0.0075	0.0032	0.0034	0.1015	0.0952	0.0059	0.0068	0.0069	0.0229	0.0067	0.0156	0.1585
7	rs13237108	134631918	1.2	0.280131383133392	3.37	0.143587140072381	0.0254384115718689	0.166343349520279	0.128	0.0798	0.0068	0.0037	0.0229	0.0038	0.0037	0.0198	0.1475	0.0115	0.0182	0.0071	0.0898	0.0201	0.0075	0.0032	0.0035	0.1015	0.0952	0.0059	0.0068	0.0069	0.0229	0.0067	0.0156	0.1585
7	rs7797991	134635040	1.2	0.280131383133392	3.37	0.143587140072381	0.0237456772028315	0.173657854471256	0.128	0.0798	0.0068	0.0037	0.0228	0.0039	0.0037	0.0198	0.1477	0.0115	0.0181	0.0071	0.0897	0.0201	0.0075	0.0032	0.0035	0.1016	0.0948	0.0059	0.0068	0.0069	0.0229	0.0067	0.0156	0.1586
7	rs62480960	134639161	1.21	0.250745108472337	3.37	0.143587140072381	0.0243669606818406	0.191589483714304	0.128	0.08	0.0067	0.0038	0.0228	0.004	0.0038	0.0196	0.1478	0.0115	0.0182	0.0071	0.0896	0.0198	0.0075	0.0032	0.0036	0.102	0.0945	0.0058	0.0068	0.0069	0.0228	0.0067	0.0155	0.1587
7	rs12707194	134644454	1.21	0.250745108472337	3.37	0.143587140072381	0.0274965502681785	0.208730310155306	0.128	0.0801	0.0067	0.0039	0.0228	0.004	0.0038	0.0195	0.148	0.0115	0.0182	0.0071	0.0896	0.0196	0.0075	0.0032	0.0036	0.1023	0.0942	0.0058	0.0068	0.0069	0.0228	0.0067	0.0154	0.1587
7	rs140065054	134653279	1.21	0.250745108472337	3.37	0.143587140072381	0.0325814436196434	0.222552184077505	0.1279	0.0803	0.0067	0.0039	0.0229	0.004	0.0038	0.0193	0.1477	0.0114	0.0181	0.0071	0.0897	0.0193	0.0074	0.0032	0.0035	0.1028	0.0941	0.0058	0.0069	0.007	0.0227	0.0068	0.0154	0.1589
7	Affx-29766614	134654865	1.21	0.250745108472337	3.37	0.143587140072381	0.0327897448994505	0.222119240298046	0.1279	0.0803	0.0067	0.004	0.0229	0.004	0.0038	0.0193	0.1477	0.0114	0.0181	0.0071	0.0897	0.0193	0.0074	0.0032	0.0035	0.1028	0.0941	0.0058	0.0069	0.007	0.0227	0.0068	0.0154	0.1589
7	rs2732892	134660188	1.2	0.280131383133392	3.37	0.143587140072381	0.0359090032568336	0.230282445948901	0.1278	0.0804	0.0067	0.004	0.0229	0.004	0.0038	0.0193	0.1477	0.0114	0.018	0.0071	0.0897	0.0193	0.0074	0.0032	0.0035	0.1029	0.0941	0.0058	0.007	0.007	0.0227	0.0068	0.0154	0.159
7	rs35354925	134660420	1.2	0.280131383133392	3.37	0.143587140072381	0.0357652875258176	0.227114652465071	0.1278	0.0804	0.0067	0.004	0.0229	0.004	0.0038	0.0193	0.1477	0.0114	0.018	0.0071	0.0897	0.0193	0.0074	0.0032	0.0035	0.103	0.0941	0.0058	0.007	0.007	0.0227	0.0068	0.0154	0.159
7	rs112585716	134666777	1.2	0.280131383133392	3.36	0.151554094423325	0.0403237526182723	0.233024680425355	0.1274	0.0804	0.0066	0.004	0.0228	0.0041	0.0039	0.0191	0.148	0.0114	0.018	0.0072	0.0894	0.0192	0.0076	0.0032	0.0035	0.1033	0.094	0.0057	0.007	0.007	0.0226	0.0068	0.0153	0.1591
7	rs77718271	134667121	1.2	0.280131383133392	3.37	0.143587140072381	0.0399422880600469	0.23467504402318	0.1275	0.0804	0.0066	0.004	0.0228	0.0041	0.0039	0.0192	0.1479	0.0114	0.018	0.0072	0.0893	0.0192	0.0076	0.0032	0.0035	0.1033	0.094	0.0057	0.007	0.007	0.0226	0.0068	0.0153	0.1592
7	rs117969209	134671252	1.2	0.280131383133392	3.37	0.143587140072381	0.0442164224456538	0.252283357420548	0.1274	0.0804	0.0066	0.0041	0.0228	0.0041	0.0039	0.0191	0.148	0.0114	0.018	0.0072	0.0892	0.0192	0.0076	0.0032	0.0036	0.1035	0.094	0.0058	0.007	0.007	0.0226	0.0066	0.0153	0.1593
7	rs2348049	134678253	1.2	0.280131383133392	3.37	0.143587140072381	0.0462556235631741	0.260440229975019	0.1274	0.0804	0.0066	0.0041	0.0228	0.0041	0.0039	0.0191	0.1481	0.0114	0.018	0.0072	0.0892	0.0192	0.0076	0.0031	0.0036	0.1035	0.094	0.0058	0.007	0.007	0.0226	0.0066	0.0153	0.1593
7	rs17168200	134701383	1.2	0.280131383133392	3.37	0.143587140072381	0.0729492976319547	0.27121082374264	0.1273	0.0801	0.0067	0.0041	0.0227	0.0042	0.0039	0.019	0.1483	0.0114	0.0178	0.0073	0.0892	0.0189	0.0078	0.0031	0.0036	0.1034	0.095	0.0057	0.007	0.0069	0.0227	0.0066	0.0153	0.1589
7	rs4236655	134701856	1.2	0.280131383133392	3.38	0.135933471893229	0.0737527456120108	0.275255600239496	0.1273	0.0801	0.0067	0.0041	0.0227	0.0042	0.0039	0.019	0.1483	0.0114	0.0178	0.0073	0.0892	0.0189	0.0078	0.003	0.0036	0.1034	0.095	0.0057	0.007	0.0069	0.0227	0.0066	0.0153	0.1588
7	rs74695706	134702052	1.2	0.280131383133392	3.38	0.135933471893229	0.0737739660434447	0.275255600239496	0.1273	0.0801	0.0067	0.0041	0.0227	0.0042	0.0039	0.019	0.1483	0.0114	0.0178	0.0073	0.0892	0.0189	0.0078	0.003	0.0036	0.1034	0.095	0.0057	0.007	0.0069	0.0227	0.0066	0.0153	0.1588
7	rs4728345	134702425	1.2	0.280131383133392	3.39	0.128586294370088	0.0843043931090326	0.300499250035185	0.1273	0.0802	0.0066	0.0042	0.0227	0.0042	0.004	0.019	0.1484	0.0114	0.0178	0.0073	0.0893	0.0189	0.0078	0.0031	0.0036	0.1032	0.0951	0.0057	0.007	0.0068	0.0227	0.0066	0.0153	0.1589
7	rs76110434	134708956	1.2	0.280131383133392	3.39	0.128586294370088	0.0851161983943261	0.300142419931061	0.1274	0.0802	0.0066	0.0042	0.0227	0.0042	0.0039	0.019	0.1484	0.0114	0.0178	0.0073	0.0893	0.0189	0.0078	0.0031	0.0036	0.1033	0.095	0.0057	0.007	0.0068	0.0227	0.0066	0.0153	0.1589
7	rs78877958	134709932	1.2	0.280131383133392	3.39	0.128586294370088	0.0851394657619025	0.299904604025761	0.1274	0.0802	0.0066	0.0042	0.0227	0.0042	0.0039	0.019	0.1484	0.0114	0.0178	0.0073	0.0893	0.0189	0.0078	0.0031	0.0036	0.1033	0.095	0.0057	0.007	0.0068	0.0227	0.0066	0.0153	0.1589
7	rs10265256	134729244	1.2	0.280131383133392	3.39	0.128586294370088	0.0853257506576881	0.298835134575165	0.1274	0.0802	0.0066	0.0041	0.0227	0.0042	0.0039	0.019	0.1484	0.0114	0.0178	0.0073	0.0893	0.0189	0.0078	0.003	0.0036	0.1034	0.095	0.0057	0.007	0.0068	0.0227	0.0066	0.0153	0.159
7	rs7801653	134736140	1.2	0.280131383133392	3.39	0.128586294370088	0.0867076229619077	0.314996462279819	0.1273	0.0801	0.0066	0.0042	0.0227	0.0042	0.004	0.019	0.1485	0.0114	0.0178	0.0073	0.0896	0.0187	0.0077	0.0031	0.0036	0.104	0.0946	0.0057	0.007	0.0068	0.0225	0.0066	0.0153	0.159
7	rs8180748	134740199	1.2	0.280131383133392	3.4	0.121538743628758	0.0847444716990562	0.313308713535886	0.1274	0.0801	0.0066	0.0042	0.0227	0.0042	0.004	0.019	0.1485	0.0114	0.0178	0.0073	0.0896	0.0188	0.0077	0.0031	0.0036	0.1037	0.0945	0.0057	0.007	0.0068	0.0225	0.0066	0.0153	0.1589
7	rs12534571	134746134	1.2	0.280131383133392	3.39	0.128586294370088	0.0852092921887306	0.313790652930855	0.1274	0.0801	0.0066	0.0042	0.0227	0.0042	0.004	0.019	0.1484	0.0114	0.0178	0.0073	0.0896	0.0188	0.0077	0.0031	0.0036	0.1037	0.0946	0.0057	0.007	0.0068	0.0225	0.0066	0.0153	0.1589
7	rs11979458	134758289	1.2	0.280131383133392	3.39	0.128586294370088	0.0853956744013605	0.317291270484632	0.1273	0.0801	0.0066	0.0042	0.0227	0.0042	0.004	0.019	0.1484	0.0114	0.0178	0.0072	0.0896	0.0188	0.0077	0.0031	0.0036	0.1038	0.0946	0.0057	0.007	0.0068	0.0225	0.0066	0.0153	0.159
7	rs78859455	134760892	1.2	0.280131383133392	3.4	0.121538743628758	0.0853723624312012	0.31704947963292	0.1273	0.0801	0.0066	0.0042	0.0227	0.0042	0.004	0.019	0.1484	0.0114	0.0178	0.0072	0.0896	0.0188	0.0077	0.0031	0.0036	0.1038	0.0946	0.0057	0.007	0.0068	0.0225	0.0066	0.0153	0.159
7	rs75903632	134761803	1.2	0.280131383133392	3.4	0.121538743628758	0.0853490545167024	0.316928604656389	0.1273	0.0801	0.0066	0.0042	0.0227	0.0042	0.004	0.019	0.1484	0.0114	0.0178	0.0072	0.0896	0.0188	0.0077	0.0031	0.0036	0.1038	0.0946	0.0057	0.007	0.0068	0.0225	0.0066	0.0153	0.159
7	rs17231212	134785741	1.2	0.280131383133392	3.4	0.121538743628758	0.0925731550494767	0.330917699332554	0.1273	0.08	0.0067	0.0042	0.0227	0.0043	0.004	0.019	0.1483	0.0114	0.0178	0.0072	0.0895	0.0188	0.0078	0.0031	0.0036	0.1038	0.0946	0.0057	0.007	0.0068	0.0224	0.0066	0.0153	0.159
7	rs10225082	134788288	1.2	0.280131383133392	3.4	0.121538743628758	0.0868725123684755	0.335701808560119	0.1273	0.08	0.0067	0.0042	0.0227	0.0043	0.004	0.019	0.1483	0.0114	0.0178	0.0072	0.0896	0.0188	0.0077	0.0031	0.0036	0.1038	0.0946	0.0057	0.007	0.0068	0.0224	0.0066	0.0153	0.159
7	rs12538457	134802683	1.2	0.280131383133392	3.4	0.121538743628758	0.0879610314361889	0.341987954409437	0.1273	0.0799	0.0067	0.0042	0.0227	0.0044	0.004	0.019	0.1482	0.0114	0.0178	0.0071	0.0896	0.0188	0.0077	0.0031	0.0037	0.1038	0.0946	0.0057	0.007	0.0068	0.0224	0.0066	0.0153	0.1591
7	rs4604376	134814100	1.2	0.280131383133392	3.39	0.128586294370088	0.108121546312747	0.389725425379494	0.1273	0.0799	0.0068	0.0043	0.0228	0.0046	0.0041	0.0188	0.148	0.0114	0.0178	0.0071	0.0895	0.0187	0.0077	0.0031	0.0038	0.1039	0.0946	0.0057	0.007	0.0068	0.0224	0.0067	0.0152	0.1591
7	rs79348253	134817203	1.2	0.280131383133392	3.39	0.128586294370088	0.106667486889427	0.379757912824782	0.1274	0.0798	0.0068	0.0043	0.0228	0.0046	0.0041	0.0188	0.1479	0.0114	0.0178	0.0071	0.0895	0.0188	0.0077	0.0031	0.0038	0.1039	0.0944	0.0057	0.0071	0.0068	0.0224	0.0067	0.0152	0.1591
7	rs77370835	134842116	1.2	0.280131383133392	3.39	0.128586294370088	0.133058650318882	0.390623449330748	0.1274	0.0798	0.0068	0.0043	0.0228	0.0047	0.0042	0.0187	0.1479	0.0114	0.0178	0.0071	0.0892	0.0188	0.0078	0.0032	0.0038	0.1037	0.0944	0.0057	0.0073	0.0068	0.0223	0.0067	0.0152	0.1592
7	rs3250	134845432	1.2	0.280131383133392	3.39	0.128586294370088	0.142044528445277	0.385243930028369	0.1273	0.0798	0.0069	0.0043	0.0228	0.0048	0.0042	0.0187	0.1478	0.0114	0.0178	0.0071	0.0891	0.0189	0.0079	0.0032	0.0038	0.1037	0.0944	0.0057	0.0073	0.0068	0.0222	0.0067	0.0152	0.1592
7	rs62481860	134846009	1.2	0.280131383133392	3.38	0.135933471893229	0.140834513328143	0.384604894468253	0.1273	0.0798	0.0069	0.0043	0.0228	0.0048	0.0042	0.0187	0.1478	0.0114	0.0178	0.0071	0.0891	0.0189	0.0079	0.0032	0.0038	0.1037	0.0944	0.0057	0.0073	0.0068	0.0222	0.0067	0.0152	0.1592
7	rs292500	134849209	1.2	0.280131383133392	3.39	0.128586294370088	0.138747608515401	0.393706729342661	0.1272	0.0797	0.0069	0.0043	0.0228	0.0048	0.0042	0.0187	0.1478	0.0114	0.0178	0.007	0.0892	0.0188	0.0079	0.0033	0.0038	0.1036	0.0943	0.0057	0.0074	0.0068	0.0222	0.0067	0.0152	0.1592
7	rs73153794	134853085	1.2	0.280131383133392	3.39	0.128586294370088	0.138338749850533	0.399764161304898	0.1271	0.0797	0.0069	0.0043	0.0228	0.0048	0.0042	0.0187	0.1478	0.0114	0.0178	0.007	0.0893	0.0188	0.0079	0.0033	0.0039	0.1035	0.0943	0.0057	0.0075	0.0068	0.0222	0.0067	0.0152	0.1592
7	rs11761021	134853888	1.2	0.280131383133392	3.39	0.128586294370088	0.132353764748476	0.404291502769895	0.1271	0.0797	0.0069	0.0043	0.0228	0.0048	0.0042	0.0187	0.1479	0.0114	0.0178	0.007	0.0893	0.0188	0.0077	0.0033	0.0039	0.1035	0.0943	0.0057	0.0075	0.0068	0.0222	0.0067	0.0153	0.1593
7	rs117568275	134873925	1.2	0.280131383133392	3.39	0.128586294370088	0.111782559522904	0.38677881933423	0.1267	0.0802	0.0072	0.0045	0.023	0.0046	0.0044	0.0186	0.1476	0.0118	0.0179	0.0067	0.0883	0.019	0.0079	0.0035	0.0039	0.1037	0.0933	0.0059	0.0076	0.0068	0.0217	0.0069	0.0156	0.1595
7	rs292566	134873964	1.2	0.280131383133392	3.39	0.128586294370088	0.111727363363417	0.38677881933423	0.1267	0.0802	0.0072	0.0045	0.023	0.0046	0.0044	0.0186	0.1476	0.0118	0.0179	0.0067	0.0883	0.019	0.0079	0.0035	0.0039	0.1037	0.0933	0.0059	0.0076	0.0068	0.0217	0.0069	0.0156	0.1595
7	rs73156118	134879261	1.2	0.280131383133392	3.39	0.128586294370088	0.111121315039576	0.386650847060502	0.1267	0.0802	0.0072	0.0045	0.023	0.0046	0.0044	0.0186	0.1477	0.0118	0.0179	0.0067	0.0883	0.019	0.0079	0.0035	0.0039	0.1037	0.0933	0.0059	0.0076	0.0068	0.0217	0.0069	0.0156	0.1595
7	rs79238900	134880085	1.2	0.280131383133392	3.39	0.128586294370088	0.111038829638494	0.386394937848779	0.1267	0.0802	0.0072	0.0045	0.023	0.0046	0.0044	0.0186	0.1477	0.0118	0.0179	0.0067	0.0883	0.019	0.0079	0.0035	0.0039	0.1037	0.0933	0.0059	0.0076	0.0068	0.0217	0.0069	0.0156	0.1595
7	rs292592	134889141	1.2	0.280131383133392	3.39	0.128586294370088	0.110243419274538	0.385883260852052	0.1267	0.0803	0.0072	0.0045	0.0231	0.0046	0.0044	0.0186	0.1477	0.0118	0.0179	0.0067	0.0883	0.019	0.0079	0.0035	0.0039	0.1037	0.0933	0.0059	0.0076	0.0068	0.0217	0.0068	0.0155	0.1594
7	rs75556170	134893192	1.2	0.280131383133392	3.39	0.128586294370088	0.110298161808747	0.385883260852052	0.1267	0.0803	0.0072	0.0045	0.0231	0.0046	0.0044	0.0186	0.1477	0.0118	0.0179	0.0067	0.0883	0.019	0.0079	0.0035	0.0039	0.1037	0.0933	0.0059	0.0076	0.0068	0.0217	0.0068	0.0155	0.1594
7	rs292633	134922196	1.2	0.280131383133392	3.37	0.143587140072381	0.0816945622296276	0.364188095546799	0.1262	0.0804	0.0073	0.0044	0.0231	0.0044	0.0044	0.0185	0.1478	0.0119	0.0179	0.0068	0.0881	0.0191	0.0079	0.0035	0.0038	0.1037	0.0931	0.006	0.0076	0.0068	0.0216	0.007	0.0153	0.1599
7	rs116841159	134922834	1.2	0.280131383133392	3.37	0.143587140072381	0.0804766081662448	0.359666086638518	0.1261	0.0804	0.0073	0.0044	0.0231	0.0043	0.0044	0.0185	0.1477	0.0119	0.0179	0.0069	0.088	0.0191	0.0079	0.0035	0.0038	0.1038	0.0931	0.0061	0.0076	0.0068	0.0215	0.007	0.0152	0.16
7	rs2033050	134933768	1.21	0.250745108472337	3.37	0.143587140072381	0.0815586547015055	0.337793431044956	0.1257	0.0808	0.0076	0.0045	0.0232	0.0041	0.0044	0.0186	0.1476	0.0119	0.0179	0.007	0.0877	0.0191	0.0079	0.0035	0.0038	0.1041	0.0928	0.0062	0.0075	0.0068	0.0214	0.007	0.0151	0.1602
7	rs7806817	134941141	1.21	0.250745108472337	3.37	0.143587140072381	0.087273787809489	0.315117118608855	0.1252	0.0809	0.0077	0.0045	0.0232	0.0041	0.0044	0.0186	0.1475	0.012	0.0181	0.0071	0.0874	0.0193	0.0079	0.0036	0.0038	0.1046	0.0925	0.0063	0.0074	0.0068	0.0213	0.0071	0.0148	0.1606
7	rs10280844	134944039	1.21	0.250745108472337	3.36	0.151554094423325	0.225482942355434	0.322138494996143	0.1233	0.0811	0.0085	0.0048	0.0232	0.0044	0.0044	0.0187	0.1476	0.012	0.0191	0.0072	0.0849	0.0194	0.0086	0.0043	0.0038	0.104	0.0924	0.0068	0.0075	0.007	0.0205	0.0074	0.0143	0.1616
7	rs73725287	134944518	1.22	0.223600634562227	3.36	0.151554094423325	0.491309746021508	0.366455098977251	0.1222	0.0811	0.0092	0.005	0.0236	0.0047	0.0043	0.0187	0.1465	0.0121	0.0194	0.0074	0.0849	0.0197	0.009	0.0049	0.0038	0.1025	0.0918	0.0071	0.0076	0.0074	0.02	0.0075	0.0142	0.1619
7	rs73156163	134945282	1.2	0.280131383133392	3.36	0.151554094423325	1.11782626587635	0.482072020876729	0.1212	0.0801	0.0102	0.0052	0.024	0.005	0.0046	0.0188	0.1451	0.0122	0.0198	0.0078	0.0848	0.0201	0.0093	0.0056	0.0039	0.1007	0.0914	0.0075	0.0077	0.0075	0.0197	0.0081	0.0139	0.1623
7	rs292637	134945413	1.2	0.280131383133392	3.32	0.186688027238402	1.15241330352404	0.501997457561593	0.1211	0.0801	0.0102	0.0052	0.024	0.005	0.0046	0.0188	0.1451	0.0122	0.0198	0.0078	0.0848	0.0201	0.0093	0.0056	0.0039	0.1007	0.0914	0.0075	0.0077	0.0075	0.0197	0.0081	0.0139	0.1623
7	rs17168339	134945438	1.2	0.280131383133392	3.32	0.186688027238402	1.15286757673668	0.494057137409692	0.1211	0.0801	0.0102	0.0052	0.024	0.005	0.0046	0.0188	0.1451	0.0122	0.0198	0.0078	0.0848	0.0201	0.0093	0.0056	0.0039	0.1007	0.0914	0.0075	0.0077	0.0075	0.0197	0.0081	0.0139	0.1623
7	rs292639	134946179	1.2	0.280131383133392	3.31	0.196320630125924	1.18318820117083	0.525315366354696	0.1211	0.0801	0.0102	0.0052	0.0241	0.0051	0.0046	0.0188	0.1451	0.0122	0.0199	0.0078	0.0846	0.0202	0.0093	0.0056	0.0039	0.1008	0.0914	0.0075	0.0077	0.0075	0.0197	0.0081	0.0139	0.1623
7	rs292661	134960375	1.2	0.280131383133392	3.32	0.186688027238402	1.32413531840258	0.571877544373897	0.1213	0.0803	0.0104	0.0051	0.0242	0.005	0.0046	0.0189	0.1445	0.0124	0.02	0.0078	0.0843	0.0201	0.0093	0.0058	0.0039	0.101	0.0911	0.0075	0.0077	0.0076	0.0197	0.0083	0.0138	0.1621
7	rs13235457	134961821	1.2	0.280131383133392	3.32	0.186688027238402	1.41960872162542	0.548614894169152	0.1213	0.0803	0.0105	0.0051	0.0241	0.005	0.0046	0.0189	0.1443	0.0124	0.02	0.0077	0.0843	0.0202	0.0094	0.0058	0.0039	0.1009	0.091	0.0075	0.0077	0.0077	0.0196	0.0083	0.0138	0.1623
7	rs292671	134964443	1.2	0.280131383133392	3.32	0.186688027238402	1.42147846449735	0.591654959917611	0.1213	0.0802	0.0104	0.0052	0.0241	0.0051	0.0046	0.0189	0.1441	0.0124	0.02	0.0077	0.0843	0.0202	0.0094	0.0059	0.0039	0.1008	0.091	0.0075	0.0077	0.0076	0.0196	0.0083	0.0139	0.1624
7	rs62479560	134965823	1.2	0.280131383133392	3.32	0.186688027238402	1.35271808939332	0.571594166738508	0.1213	0.0802	0.0103	0.0052	0.0241	0.0051	0.0046	0.0189	0.144	0.0124	0.02	0.0077	0.0843	0.0202	0.0095	0.0059	0.0039	0.1008	0.091	0.0075	0.0076	0.0076	0.0196	0.0083	0.0139	0.1624
7	rs77326448	134969692	1.2	0.280131383133392	3.32	0.186688027238402	1.3520417758427	0.548755164033312	0.1214	0.0803	0.0103	0.0052	0.0241	0.0051	0.0046	0.0189	0.144	0.0124	0.02	0.0077	0.0842	0.0202	0.0095	0.0059	0.0039	0.1007	0.091	0.0075	0.0076	0.0076	0.0196	0.0083	0.0139	0.1624
7	rs11762667	134971410	1.2	0.280131383133392	3.32	0.186688027238402	1.61872978103794	0.654120175913925	0.1229	0.0803	0.0105	0.0053	0.0238	0.0052	0.0046	0.019	0.1431	0.0123	0.0204	0.008	0.0844	0.02	0.0094	0.0061	0.0039	0.1002	0.0906	0.0073	0.0077	0.0077	0.019	0.0082	0.0139	0.1625
7	rs117540509	134971976	1.2	0.280131383133392	3.32	0.186688027238402	1.78188263384256	0.697889694450435	0.1238	0.0802	0.0106	0.0053	0.0239	0.0053	0.0047	0.019	0.1426	0.0122	0.0205	0.0081	0.0845	0.0202	0.0093	0.0062	0.004	0.0999	0.0903	0.0072	0.0078	0.0077	0.0189	0.0081	0.0137	0.1625
7	rs292679	134972639	1.2	0.280131383133392	3.32	0.186688027238402	1.87036902034696	0.717994172716585	0.1242	0.0802	0.0107	0.0053	0.0239	0.0053	0.0047	0.019	0.1423	0.0122	0.0205	0.0082	0.0845	0.0203	0.0093	0.0063	0.004	0.0997	0.0901	0.0072	0.0078	0.0077	0.0188	0.0081	0.0137	0.1625
7	rs1345935	134977704	1.2	0.280131383133392	3.32	0.186688027238402	1.96218456733404	0.789863388378083	0.1245	0.0802	0.0107	0.0054	0.024	0.0053	0.0047	0.019	0.1422	0.0122	0.0205	0.0083	0.0845	0.0203	0.0093	0.0063	0.004	0.0996	0.09	0.0071	0.0078	0.0078	0.0188	0.0081	0.0136	0.1625
7	rs73156176	134983450	1.2	0.280131383133392	3.31	0.196320630125924	1.96571584407957	0.784833317872505	0.1245	0.0801	0.0107	0.0054	0.024	0.0053	0.0047	0.019	0.1422	0.0122	0.0204	0.0083	0.0845	0.0203	0.0093	0.0063	0.004	0.0996	0.09	0.0071	0.0078	0.0078	0.0188	0.0081	0.0136	0.1625
7	rs1559533	134985719	1.2	0.280131383133392	3.31	0.196320630125924	1.98617280752961	0.770088051315477	0.1246	0.0801	0.0107	0.0054	0.024	0.0053	0.0047	0.019	0.1421	0.0122	0.0205	0.0083	0.0845	0.0204	0.0093	0.0063	0.004	0.0996	0.09	0.0071	0.0078	0.0078	0.0188	0.0081	0.0136	0.1625
7	rs1862998	134995224	1.21	0.250745108472337	3.31	0.196320630125924	1.6074951131996	0.838371003166023	0.1274	0.0814	0.0102	0.0049	0.0238	0.0049	0.0045	0.0178	0.1426	0.0118	0.0206	0.0083	0.085	0.0201	0.0086	0.0062	0.0038	0.1011	0.0888	0.0066	0.0075	0.0077	0.0185	0.0079	0.0129	0.1638
7	rs17236136	134998591	1.21	0.250745108472337	3.31	0.196320630125924	1.60934845093827	0.859742547977216	0.1275	0.0814	0.0102	0.0049	0.0237	0.0049	0.0045	0.0177	0.1426	0.0118	0.0206	0.0083	0.085	0.0201	0.0086	0.0062	0.0038	0.1012	0.0888	0.0066	0.0075	0.0077	0.0184	0.0079	0.0129	0.1638
7	rs76302659	135002861	1.21	0.250745108472337	3.31	0.196320630125924	1.54544711281642	0.889972119210677	0.1283	0.0818	0.0101	0.0047	0.0237	0.0047	0.0045	0.0173	0.1426	0.0116	0.0206	0.0083	0.0851	0.02	0.0085	0.0061	0.0038	0.1016	0.0883	0.0064	0.0074	0.0078	0.0184	0.0079	0.0128	0.1641
7	rs7793333	135003130	1.2	0.280131383133392	3.31	0.196320630125924	1.60029495734273	0.955017273951555	0.1285	0.0819	0.0101	0.0047	0.0237	0.0047	0.0045	0.0173	0.1426	0.0116	0.0206	0.0083	0.0851	0.02	0.0085	0.0061	0.0038	0.1017	0.0883	0.0064	0.0074	0.0078	0.0184	0.0078	0.0128	0.1641
7	rs11771422	135004947	1.21	0.250745108472337	3.31	0.196320630125924	1.51601486840343	1.01645083211969	0.1286	0.082	0.0099	0.0047	0.0237	0.0047	0.0045	0.0173	0.1427	0.0117	0.0206	0.0083	0.0852	0.0199	0.0085	0.0061	0.0038	0.1016	0.0883	0.0064	0.0073	0.0078	0.0184	0.0079	0.0127	0.1642
7	rs55690422	135005482	1.21	0.250745108472337	3.29	0.21664916022799	1.50795963086257	1.02142936348532	0.1286	0.082	0.0099	0.0047	0.0237	0.0047	0.0045	0.0173	0.1427	0.0117	0.0206	0.0083	0.0852	0.0199	0.0085	0.0061	0.0038	0.1017	0.0883	0.0064	0.0073	0.0078	0.0184	0.0079	0.0127	0.1642
7	rs7808438	135015266	1.21	0.250745108472337	3.29	0.21664916022799	1.46294202061455	1.04461589363042	0.1287	0.0821	0.0099	0.0047	0.0236	0.0046	0.0046	0.0173	0.1428	0.0117	0.0206	0.0084	0.085	0.0198	0.0086	0.0061	0.0038	0.1017	0.0882	0.0063	0.0072	0.0078	0.0183	0.0079	0.0127	0.1642
7	rs62479577	135018698	1.21	0.250745108472337	3.29	0.21664916022799	1.42334911996969	1.03703720996609	0.1287	0.0822	0.0099	0.0047	0.0236	0.0046	0.0046	0.0173	0.1428	0.0117	0.0206	0.0084	0.0849	0.0198	0.0086	0.0061	0.0038	0.1017	0.0882	0.0063	0.0072	0.0078	0.0183	0.0079	0.0127	0.1643
7	rs57543207	135027176	1.21	0.250745108472337	3.28	0.227357389834261	1.20899821439483	1.11067098701787	0.1288	0.0829	0.0098	0.0047	0.0234	0.0047	0.0046	0.0174	0.1431	0.0119	0.0207	0.0084	0.0832	0.0195	0.0085	0.006	0.0041	0.1026	0.0877	0.0062	0.0073	0.0079	0.0183	0.0079	0.0126	0.1646
7	rs6978334	135031484	1.2	0.280131383133392	3.28	0.227357389834261	1.20483557012603	1.13454696597821	0.1288	0.0829	0.0098	0.0047	0.0234	0.0047	0.0046	0.0174	0.1431	0.0119	0.0207	0.0084	0.0832	0.0195	0.0085	0.006	0.0041	0.1024	0.0878	0.0061	0.0073	0.0079	0.0183	0.0079	0.0126	0.1648
7	rs28521864	135032272	1.21	0.250745108472337	3.29	0.21664916022799	1.20307968416559	1.13241726800158	0.1289	0.0828	0.0098	0.0047	0.0234	0.0047	0.0046	0.0174	0.1431	0.0119	0.0207	0.0084	0.0832	0.0195	0.0085	0.006	0.0041	0.1024	0.0878	0.0061	0.0073	0.0079	0.0183	0.0079	0.0126	0.1649
7	rs73158905	135033584	1.21	0.250745108472337	3.3	0.2063056077908	1.17384003140299	1.09355787419192	0.1289	0.0828	0.0098	0.0047	0.0234	0.0047	0.0046	0.0174	0.1431	0.0119	0.0207	0.0084	0.0832	0.0195	0.0085	0.006	0.0041	0.1024	0.0878	0.0061	0.0073	0.0079	0.0183	0.0079	0.0126	0.1649
7	rs57623511	135034844	1.21	0.250745108472337	3.29	0.21664916022799	1.16415604128408	1.08039006612873	0.1289	0.0828	0.0098	0.0047	0.0234	0.0047	0.0046	0.0174	0.1431	0.0119	0.0207	0.0084	0.0832	0.0195	0.0085	0.006	0.0041	0.1023	0.0878	0.0061	0.0073	0.0079	0.0183	0.0079	0.0126	0.1649
7	rs3812265	135048804	1.21	0.250745108472337	3.29	0.21664916022799	0.635048469236251	0.652219241669423	0.1325	0.0843	0.0092	0.0044	0.0236	0.0041	0.0042	0.0183	0.145	0.0121	0.0205	0.0086	0.0809	0.0192	0.0079	0.0052	0.0038	0.1008	0.0834	0.0062	0.007	0.0077	0.019	0.0079	0.0129	0.1678
7	rs74940875	135053407	1.21	0.250745108472337	3.26	0.249891789602986	0.62941756417237	0.658218820067993	0.1326	0.0843	0.0092	0.0044	0.0236	0.0041	0.0042	0.0183	0.1451	0.0121	0.0205	0.0086	0.0808	0.0192	0.008	0.0052	0.0038	0.1007	0.0834	0.0062	0.007	0.0078	0.0191	0.0079	0.0129	0.1678
7	rs1863004	135053638	1.21	0.250745108472337	3.27	0.2384362992664	0.631737538150218	0.659097866880846	0.1326	0.0843	0.0092	0.0044	0.0236	0.0041	0.0042	0.0183	0.1451	0.0121	0.0205	0.0086	0.0808	0.0192	0.008	0.0052	0.0038	0.1007	0.0834	0.0062	0.007	0.0078	0.0191	0.0079	0.0129	0.1678
7	rs62481570	135058216	1.21	0.250745108472337	3.28	0.227357389834261	0.630190455605096	0.672904582803007	0.1326	0.0844	0.0092	0.0044	0.0236	0.0041	0.0042	0.0183	0.1452	0.0121	0.0205	0.0085	0.0806	0.0192	0.0079	0.0052	0.0038	0.1006	0.0833	0.0062	0.007	0.0078	0.0191	0.0079	0.0129	0.1679
7	rs11772832	135073047	1.21	0.250745108472337	3.27	0.2384362992664	0.642686444472708	0.746803208346867	0.1326	0.0844	0.0092	0.0044	0.0236	0.0041	0.0042	0.0183	0.1452	0.0121	0.0205	0.0085	0.0806	0.0192	0.0079	0.0051	0.0038	0.1006	0.0833	0.0062	0.007	0.0078	0.0192	0.0079	0.0129	0.168
7	rs17168418	135075737	1.21	0.250745108472337	3.27	0.2384362992664	0.636671588554156	0.752232470352605	0.1326	0.0845	0.0092	0.0044	0.0236	0.0041	0.0042	0.0183	0.1453	0.0121	0.0205	0.0085	0.0806	0.0192	0.0079	0.0051	0.0038	0.1006	0.0833	0.0062	0.007	0.0078	0.0192	0.0079	0.0129	0.168
7	rs74840326	135080323	1.21	0.250745108472337	3.27	0.2384362992664	0.627241748153872	0.758275015898523	0.1326	0.0845	0.0092	0.0044	0.0236	0.0041	0.0043	0.0183	0.1452	0.0121	0.0204	0.0085	0.0806	0.0192	0.008	0.0051	0.0038	0.1006	0.0832	0.0062	0.007	0.0078	0.0192	0.0079	0.0129	0.168
7	rs77841106	135082953	1.21	0.250745108472337	3.27	0.2384362992664	0.623949504837011	0.775401566944082	0.1326	0.0845	0.0092	0.0044	0.0236	0.0041	0.0043	0.0183	0.1453	0.0121	0.0204	0.0085	0.0806	0.0192	0.008	0.0051	0.0038	0.1006	0.0832	0.0062	0.007	0.0078	0.0192	0.008	0.0129	0.168
7	rs73158930	135083225	1.21	0.250745108472337	3.27	0.2384362992664	0.623599732913154	0.776465213835898	0.1326	0.0845	0.0092	0.0044	0.0236	0.0041	0.0043	0.0183	0.1453	0.0121	0.0204	0.0085	0.0806	0.0192	0.008	0.0051	0.0038	0.1006	0.0832	0.0062	0.007	0.0078	0.0192	0.008	0.0129	0.1679
7	rs10227931	135084601	1.21	0.250745108472337	3.29	0.21664916022799	0.624019469998144	0.773578903089797	0.1326	0.0845	0.0092	0.0044	0.0236	0.0041	0.0043	0.0183	0.1453	0.0121	0.0204	0.0085	0.0806	0.0192	0.008	0.0051	0.0038	0.1006	0.0832	0.0062	0.007	0.0078	0.0192	0.008	0.0129	0.1679
7	rs149338747	135095260	1.21	0.250745108472337	3.29	0.21664916022799	0.62345984929079	0.764630967281992	0.1326	0.0845	0.0092	0.0044	0.0236	0.0041	0.0043	0.0183	0.1453	0.0121	0.0204	0.0086	0.0805	0.0192	0.008	0.0051	0.0038	0.1006	0.0832	0.0062	0.007	0.0078	0.0192	0.008	0.0129	0.1679
7	rs2696879	135103660	1.21	0.250745108472337	3.29	0.21664916022799	0.629277085021269	0.818187950514762	0.1327	0.0848	0.0092	0.0044	0.0236	0.0041	0.0043	0.0184	0.1453	0.0122	0.0203	0.0086	0.0803	0.0192	0.008	0.0051	0.0038	0.1004	0.0829	0.0061	0.007	0.0078	0.0193	0.0081	0.013	0.1679
7	rs17480406	135106456	1.21	0.250745108472337	3.29	0.21664916022799	0.554344983392096	0.806526329965262	0.1327	0.0848	0.0092	0.0044	0.0231	0.0041	0.0043	0.0184	0.1453	0.0122	0.0203	0.0086	0.0803	0.0192	0.008	0.0051	0.0038	0.1003	0.0829	0.0061	0.007	0.0078	0.0193	0.0081	0.0135	0.168
7	rs73158937	135117830	1.21	0.250745108472337	3.3	0.2063056077908	0.548399596648737	0.803616467666041	0.1328	0.0847	0.0092	0.0043	0.0231	0.0041	0.0043	0.0184	0.1459	0.0122	0.0202	0.0085	0.0804	0.0192	0.008	0.0051	0.0038	0.1004	0.0825	0.0061	0.0069	0.0077	0.0192	0.0081	0.0135	0.1682
7	rs17480616	135123060	1.21	0.250745108472337	3.3	0.2063056077908	0.546095656284136	0.806219923748871	0.1328	0.0847	0.0092	0.0043	0.0231	0.0041	0.0043	0.0184	0.1459	0.0122	0.0202	0.0085	0.0804	0.0192	0.008	0.0051	0.0038	0.1003	0.0825	0.0061	0.0069	0.0077	0.0192	0.0081	0.0135	0.1682
7	rs2718168	135131349	1.21	0.250745108472337	3.3	0.2063056077908	0.544452785032161	0.789253317016816	0.1328	0.0847	0.0092	0.0043	0.0231	0.0041	0.0042	0.0184	0.1459	0.0122	0.0202	0.0085	0.0804	0.0192	0.008	0.0051	0.0038	0.1003	0.0825	0.0061	0.0069	0.0077	0.0192	0.0081	0.0135	0.1682
7	rs6948145	135134802	1.21	0.250745108472337	3.31	0.196320630125924	0.539603583571819	0.770239756616407	0.1329	0.0847	0.0092	0.0043	0.023	0.0042	0.0043	0.0185	0.1459	0.0122	0.0201	0.0086	0.0806	0.0191	0.0081	0.005	0.0037	0.1001	0.082	0.0061	0.007	0.0077	0.0193	0.0082	0.0136	0.1686
7	rs75690740	135137793	1.21	0.250745108472337	3.31	0.196320630125924	0.536273505275343	0.764479501541622	0.1329	0.0847	0.0092	0.0043	0.023	0.0042	0.0043	0.0185	0.1459	0.0122	0.0201	0.0086	0.0806	0.0191	0.0081	0.005	0.0037	0.1001	0.082	0.0061	0.007	0.0077	0.0193	0.0082	0.0136	0.1686
7	rs3828960	135194613	1.21	0.250745108472337	3.31	0.196320630125924	0.543205765010997	0.749215153526642	0.1331	0.0847	0.0091	0.0044	0.0229	0.0042	0.0044	0.0185	0.1459	0.0122	0.02	0.0085	0.0807	0.019	0.0081	0.0049	0.0036	0.1	0.0811	0.0062	0.0071	0.0077	0.0192	0.0083	0.0136	0.1694
7	rs6975824	135197965	1.21	0.250745108472337	3.31	0.196320630125924	0.529772288273402	0.740780803455311	0.1332	0.0847	0.0091	0.0044	0.0229	0.0042	0.0044	0.0185	0.1459	0.0122	0.02	0.0085	0.0808	0.019	0.0081	0.0049	0.0036	0.1	0.081	0.0062	0.0071	0.0077	0.0192	0.0083	0.0136	0.1695
7	rs116912666	135206180	1.21	0.250745108472337	3.31	0.196320630125924	0.534970255764248	0.739427236922252	0.1333	0.0848	0.0091	0.0044	0.0229	0.0042	0.0044	0.0185	0.1458	0.0122	0.0201	0.0085	0.0808	0.019	0.0081	0.0048	0.0035	0.0999	0.0808	0.0062	0.0071	0.0077	0.0192	0.0083	0.0136	0.1697
7	rs77235573	135208796	1.21	0.250745108472337	3.31	0.196320630125924	0.536925693003207	0.744844755888054	0.1333	0.0848	0.0091	0.0044	0.0229	0.0042	0.0044	0.0185	0.1458	0.0122	0.0201	0.0085	0.0808	0.019	0.0081	0.0048	0.0035	0.0999	0.0808	0.0062	0.0071	0.0077	0.0192	0.0083	0.0136	0.1697
7	rs10265128	135211446	1.21	0.250745108472337	3.32	0.186688027238402	0.53973437354756	0.759484785321722	0.1334	0.0848	0.0091	0.0044	0.0229	0.0042	0.0044	0.0185	0.1458	0.0122	0.0201	0.0085	0.0808	0.019	0.0081	0.0048	0.0035	0.0999	0.0808	0.0062	0.0071	0.0077	0.0192	0.0083	0.0136	0.1697
7	rs2348777	135223456	1.21	0.250745108472337	3.32	0.186688027238402	0.558591146123184	0.828497713600173	0.1338	0.0846	0.0091	0.0044	0.0229	0.0042	0.0044	0.0184	0.1456	0.0121	0.0201	0.0084	0.081	0.0189	0.0081	0.0047	0.0035	0.0997	0.0806	0.0062	0.0069	0.0077	0.019	0.0084	0.0139	0.1702
7	rs7791133	135237096	1.21	0.250745108472337	3.33	0.177401503992083	0.590101116066215	0.861761526072115	0.1344	0.0846	0.0092	0.0044	0.0229	0.0042	0.0045	0.0183	0.1453	0.012	0.0201	0.0083	0.0813	0.0189	0.0082	0.0046	0.0034	0.0993	0.0803	0.0062	0.0068	0.0077	0.0189	0.0084	0.014	0.1707
7	rs6961391	135240951	1.21	0.250745108472337	3.33	0.177401503992083	0.585472761523493	0.861140198147603	0.1345	0.0845	0.0092	0.0044	0.0229	0.0041	0.0045	0.0183	0.1453	0.012	0.0201	0.0083	0.0812	0.0189	0.0082	0.0045	0.0034	0.0993	0.0803	0.0062	0.0067	0.0078	0.0189	0.0084	0.014	0.1708
7	rs57312488	135242122	1.21	0.250745108472337	3.33	0.177401503992083	0.585744549385786	0.874830619839525	0.1345	0.0845	0.0092	0.0044	0.0229	0.0041	0.0045	0.0183	0.1453	0.012	0.0201	0.0083	0.0812	0.0189	0.0082	0.0045	0.0034	0.0993	0.0803	0.0062	0.0067	0.0078	0.0189	0.0085	0.014	0.171
7	rs117892953	135242747	1.21	0.250745108472337	3.32	0.186688027238402	0.579914032103765	0.888096079887384	0.1347	0.0844	0.0092	0.0044	0.0229	0.0041	0.0045	0.0183	0.1453	0.012	0.0201	0.0083	0.0812	0.019	0.0082	0.0045	0.0033	0.0994	0.0802	0.0062	0.0067	0.0078	0.0189	0.0085	0.014	0.171
7	rs11532803	135245734	1.21	0.250745108472337	3.32	0.186688027238402	0.558125981140209	0.903440473993402	0.1354	0.0839	0.0092	0.0044	0.0229	0.0041	0.0044	0.0182	0.1452	0.012	0.0201	0.0083	0.0812	0.0191	0.0083	0.0044	0.0033	0.0995	0.0801	0.0062	0.0067	0.0077	0.0189	0.0084	0.0141	0.171
7	rs35229763	135246305	1.21	0.250745108472337	3.34	0.168454672892635	0.528606064069188	0.915848386895815	0.1355	0.0838	0.0092	0.0044	0.0229	0.0038	0.0044	0.0181	0.1452	0.0121	0.02	0.0083	0.0814	0.0191	0.0083	0.0044	0.0034	0.0995	0.0801	0.0062	0.0067	0.0078	0.0189	0.0084	0.0138	0.1712
7	rs78402796	135251268	1.21	0.250745108472337	3.34	0.168454672892635	0.482531516409769	0.839915905753411	0.1354	0.0837	0.009	0.0044	0.0229	0.0039	0.0044	0.0181	0.1449	0.0121	0.0199	0.0083	0.0811	0.0192	0.0084	0.0045	0.0034	0.0996	0.0801	0.0062	0.0067	0.0077	0.0189	0.0086	0.014	0.1713
7	rs76315574	135258678	1.21	0.250745108472337	3.38	0.135933471893229	0.456175357679392	0.812966541427064	0.1353	0.0836	0.009	0.0044	0.0229	0.0039	0.0045	0.0181	0.1447	0.0122	0.0198	0.0084	0.081	0.0193	0.0084	0.0045	0.0035	0.0995	0.08	0.0062	0.0067	0.0077	0.019	0.0087	0.0141	0.1714
7	rs58392569	135269655	1.21	0.250745108472337	3.38	0.135933471893229	0.442406872483169	0.824185860337714	0.1352	0.0835	0.0089	0.0044	0.0228	0.004	0.0045	0.0181	0.1444	0.0123	0.0196	0.0084	0.0809	0.0194	0.0085	0.0045	0.0036	0.0993	0.0801	0.0062	0.0067	0.0077	0.019	0.0089	0.0143	0.1715
7	rs61459701	135269656	1.21	0.250745108472337	3.38	0.135933471893229	0.442406872483169	0.824185860337714	0.1352	0.0835	0.0089	0.0044	0.0228	0.004	0.0045	0.0181	0.1444	0.0123	0.0196	0.0084	0.0809	0.0194	0.0085	0.0045	0.0036	0.0993	0.0801	0.0062	0.0067	0.0077	0.019	0.0089	0.0143	0.1715
7	rs7782920	135271762	1.21	0.250745108472337	3.38	0.135933471893229	0.441991086264194	0.840843131438888	0.1353	0.0835	0.0089	0.0044	0.0227	0.004	0.0045	0.0181	0.1444	0.0123	0.0196	0.0084	0.0809	0.0195	0.0085	0.0046	0.0036	0.0993	0.0801	0.0062	0.0067	0.0077	0.019	0.0089	0.0143	0.1715
7	rs7800214	135279315	1.21	0.250745108472337	3.37	0.143587140072381	0.450343374164677	0.890754039474687	0.1351	0.0834	0.0089	0.0044	0.0227	0.004	0.0045	0.0181	0.1442	0.0123	0.0197	0.0084	0.0809	0.0196	0.0085	0.0045	0.0036	0.0992	0.0801	0.0063	0.0067	0.0077	0.0191	0.009	0.0143	0.1716
7	rs78644247	135279957	1.21	0.250745108472337	3.37	0.143587140072381	0.444607799488288	0.865802403287811	0.1351	0.0833	0.0089	0.0044	0.0227	0.004	0.0045	0.0181	0.1442	0.0123	0.0197	0.0084	0.0809	0.0196	0.0085	0.0045	0.0036	0.0992	0.0801	0.0063	0.0067	0.0077	0.0191	0.009	0.0143	0.1716
7	rs4294134	135293128	1.21	0.250745108472337	3.37	0.143587140072381	0.439618863185265	0.924191659288763	0.1352	0.0831	0.0089	0.0044	0.0227	0.0039	0.0045	0.0181	0.1442	0.0125	0.0196	0.0084	0.0807	0.0198	0.0086	0.0045	0.0036	0.0991	0.0804	0.0063	0.0066	0.0077	0.019	0.009	0.0143	0.172
7	rs74594925	135300818	1.21	0.250745108472337	3.37	0.143587140072381	0.444429145545466	0.899834466043404	0.1352	0.0831	0.0089	0.0044	0.0226	0.0039	0.0045	0.0181	0.1442	0.0124	0.0196	0.0084	0.0806	0.0199	0.0086	0.0045	0.0036	0.099	0.0805	0.0063	0.0066	0.0077	0.019	0.009	0.0143	0.172
7	rs7795267	135308455	1.21	0.250745108472337	3.37	0.143587140072381	0.454247337335601	0.917578763000442	0.1351	0.083	0.0089	0.0044	0.0226	0.0039	0.0045	0.0181	0.1441	0.0124	0.0196	0.0084	0.0805	0.0199	0.0087	0.0045	0.0036	0.099	0.0806	0.0063	0.0066	0.0078	0.0189	0.009	0.0142	0.172
7	rs10085457	135310860	1.21	0.250745108472337	3.37	0.143587140072381	0.46186203216195	0.934760367538618	0.135	0.0829	0.0089	0.0045	0.0226	0.0039	0.0044	0.0181	0.1442	0.0124	0.0196	0.0084	0.0805	0.0199	0.0087	0.0045	0.0036	0.099	0.0806	0.0063	0.0066	0.0078	0.0189	0.009	0.0142	0.1721
7	rs73725437	135327853	1.21	0.250745108472337	3.37	0.143587140072381	0.48048809221998	1.01693242203159	0.1349	0.0829	0.009	0.0045	0.0227	0.0041	0.0045	0.018	0.1442	0.0124	0.0196	0.0085	0.0803	0.0199	0.0088	0.0045	0.0036	0.099	0.0808	0.0062	0.0066	0.0078	0.0189	0.0091	0.0142	0.1719
7	rs116854411	135329186	1.21	0.250745108472337	3.37	0.143587140072381	0.483771998678138	1.02255419096616	0.1351	0.0829	0.009	0.0045	0.0227	0.0041	0.0045	0.018	0.1443	0.0124	0.0196	0.0085	0.0803	0.0199	0.0088	0.0045	0.0036	0.0989	0.0809	0.0061	0.0066	0.0078	0.0189	0.0091	0.0142	0.1719
7	rs12540688	135329690	1.21	0.250745108472337	3.36	0.151554094423325	0.485884354630044	1.03268823796268	0.1351	0.0829	0.009	0.0046	0.0227	0.0041	0.0045	0.018	0.1443	0.0124	0.0196	0.0085	0.0803	0.0199	0.0088	0.0045	0.0036	0.0989	0.0809	0.006	0.0066	0.0078	0.0189	0.0091	0.0142	0.1719
7	rs12540423	135343455	1.21	0.250745108472337	3.36	0.151554094423325	0.469905645321296	1.02930810817992	0.135	0.0829	0.009	0.0046	0.0227	0.0041	0.0045	0.018	0.1442	0.0125	0.0196	0.0084	0.0805	0.0199	0.0088	0.0045	0.0036	0.0988	0.0808	0.0061	0.0066	0.0078	0.0189	0.0092	0.0143	0.1714
7	rs56001944	135354599	1.21	0.250745108472337	3.36	0.151554094423325	0.45919589451922	1.00394489085892	0.1349	0.0828	0.009	0.0047	0.0228	0.0043	0.0046	0.018	0.144	0.0126	0.0196	0.0084	0.0811	0.0199	0.0088	0.0044	0.0036	0.0986	0.0807	0.0062	0.0066	0.0079	0.0191	0.0092	0.0144	0.1704
7	rs79580568	135358202	1.21	0.250745108472337	3.36	0.151554094423325	0.451422816184838	1.00730894815455	0.1349	0.0828	0.009	0.0047	0.0228	0.0043	0.0047	0.018	0.1439	0.0126	0.0197	0.0084	0.0812	0.0199	0.0088	0.0044	0.0036	0.0986	0.0806	0.0062	0.0066	0.008	0.0191	0.0093	0.0144	0.1701
7	rs3110781	135360958	1.21	0.250745108472337	3.36	0.151554094423325	0.453044357225733	1.00202354563968	0.1349	0.0828	0.009	0.0047	0.0228	0.0043	0.0047	0.018	0.1438	0.0127	0.0197	0.0084	0.0813	0.0199	0.0088	0.0044	0.0036	0.0986	0.0806	0.0063	0.0066	0.008	0.0192	0.0093	0.0144	0.1699
7	rs3110782	135361514	1.22	0.223600634562227	3.36	0.151554094423325	0.460285675207277	1.01468537631007	0.1349	0.0828	0.009	0.0047	0.0228	0.0043	0.0047	0.018	0.1439	0.0127	0.0197	0.0084	0.0813	0.0199	0.0088	0.0044	0.0036	0.0986	0.0806	0.0063	0.0066	0.008	0.0192	0.0093	0.0144	0.1699
7	rs191753076	135365790	1.22	0.223600634562227	3.37	0.143587140072381	0.427093047333043	1.01276009554856	0.1346	0.0827	0.0091	0.0048	0.023	0.0045	0.0048	0.0179	0.1432	0.0129	0.0198	0.0084	0.0816	0.0198	0.009	0.0045	0.0036	0.0985	0.0806	0.0064	0.0066	0.0083	0.0194	0.0094	0.0146	0.1689
7	rs73160708	135365946	1.22	0.223600634562227	3.37	0.143587140072381	0.433892399625773	1.0325272316286	0.1346	0.0826	0.0091	0.0048	0.023	0.0045	0.0048	0.0179	0.1431	0.0129	0.0199	0.0084	0.0816	0.0198	0.009	0.0045	0.0036	0.0985	0.0806	0.0064	0.0066	0.0083	0.0194	0.0094	0.0146	0.1688
7	rs62479527	135366195	1.22	0.223600634562227	3.36	0.151554094423325	0.423887835627354	1.05495252746652	0.1345	0.0826	0.0091	0.0048	0.023	0.0045	0.0048	0.0179	0.143	0.0129	0.0199	0.0084	0.0816	0.0198	0.009	0.0045	0.0037	0.0984	0.0806	0.0064	0.0066	0.0084	0.0194	0.0094	0.0147	0.1686
7	rs36004833	135376041	1.22	0.223600634562227	3.36	0.151554094423325	0.367830844540262	1.37616671594848	0.1336	0.0825	0.0089	0.005	0.0235	0.0052	0.0049	0.0177	0.1392	0.014	0.0207	0.0085	0.0818	0.0201	0.0093	0.0045	0.0039	0.097	0.0814	0.0066	0.0067	0.009	0.0193	0.0095	0.0156	0.1683
7	rs73160719	135376654	1.22	0.223600634562227	3.36	0.151554094423325	0.375288050189728	1.42749410236756	0.1336	0.0825	0.0089	0.005	0.0235	0.0053	0.0049	0.0177	0.139	0.014	0.0207	0.0085	0.0818	0.0201	0.0093	0.0045	0.0039	0.0969	0.0814	0.0067	0.0067	0.009	0.0193	0.0095	0.0157	0.1683
7	rs4131442	135379820	1.22	0.223600634562227	3.36	0.151554094423325	0.379072745285241	1.41829379546503	0.1335	0.0825	0.0089	0.0051	0.0235	0.0053	0.0049	0.0177	0.1388	0.0141	0.0207	0.0085	0.0818	0.0201	0.0093	0.0045	0.0039	0.0969	0.0815	0.0067	0.0067	0.009	0.0193	0.0094	0.0157	0.1683
7	rs3112346	135387495	1.22	0.223600634562227	3.37	0.143587140072381	0.359593134172382	1.4048516475298	0.1335	0.0824	0.0089	0.0051	0.0234	0.0053	0.0049	0.0177	0.1387	0.0142	0.0207	0.0085	0.0819	0.0201	0.0092	0.0045	0.0039	0.0968	0.0816	0.0067	0.0067	0.0091	0.0193	0.0094	0.0158	0.1683
7	rs4512332	135402307	1.23	0.19861485684188	3.4	0.121538743628758	0.301007646330822	1.29054688033372	0.134	0.082	0.0089	0.0051	0.0234	0.0053	0.0049	0.0176	0.1382	0.0142	0.0207	0.0087	0.0823	0.0201	0.0093	0.0044	0.0038	0.0967	0.0815	0.0067	0.0067	0.0091	0.0196	0.0091	0.0158	0.1683
7	rs73160748	135404133	1.23	0.19861485684188	3.4	0.121538743628758	0.299205502313628	1.29507397601808	0.1341	0.082	0.0089	0.0051	0.0234	0.0054	0.0049	0.0175	0.1381	0.0142	0.0207	0.0088	0.0823	0.0201	0.0093	0.0044	0.0038	0.0966	0.0815	0.0067	0.0067	0.0091	0.0196	0.0091	0.0158	0.1683
7	rs79487706	135407474	1.23	0.19861485684188	3.4	0.121538743628758	0.29867083750123	1.25076008922328	0.1343	0.0819	0.0089	0.0051	0.0233	0.0054	0.0049	0.0175	0.1378	0.0142	0.0207	0.0088	0.0825	0.0201	0.0093	0.0044	0.0038	0.0966	0.0815	0.0067	0.0068	0.0091	0.0197	0.009	0.0158	0.1684
7	rs117651828	135414247	1.23	0.19861485684188	3.4	0.121538743628758	0.294267191820306	1.20141788275604	0.1345	0.0819	0.0089	0.0051	0.0233	0.0054	0.005	0.0175	0.1377	0.0142	0.0207	0.0089	0.0827	0.0201	0.0092	0.0043	0.0038	0.0966	0.0815	0.0067	0.0068	0.009	0.0197	0.0089	0.0157	0.1685
7	rs62489532	135422497	1.23	0.19861485684188	3.4	0.121538743628758	0.319042257155294	1.05285134635968	0.1354	0.0816	0.0089	0.0052	0.023	0.0055	0.005	0.0174	0.1372	0.0141	0.0207	0.0091	0.0835	0.0202	0.0091	0.0042	0.0037	0.0964	0.0816	0.0068	0.0069	0.0086	0.0201	0.0084	0.0152	0.1688
7	rs6946136	135423424	1.23	0.19861485684188	3.4	0.121538743628758	0.300861312612888	0.969470446382346	0.1354	0.0816	0.0089	0.0051	0.0229	0.0054	0.005	0.0173	0.1373	0.0142	0.0207	0.009	0.0838	0.0202	0.0091	0.0042	0.0037	0.0965	0.0815	0.0068	0.0069	0.0085	0.0202	0.0084	0.0151	0.1688
7	rs75170699	135425191	1.23	0.19861485684188	3.4	0.121538743628758	0.282207238085871	0.960729917153755	0.1354	0.0816	0.0089	0.0051	0.0229	0.0054	0.005	0.0172	0.1373	0.0142	0.0207	0.009	0.0839	0.0202	0.0091	0.0042	0.0037	0.0965	0.0816	0.0069	0.0069	0.0085	0.0202	0.0084	0.0151	0.1688
7	rs28452679	135426708	1.23	0.19861485684188	3.41	0.114783892697204	0.271847632017841	0.976951864780699	0.1353	0.0816	0.0089	0.0051	0.0229	0.0054	0.005	0.0172	0.1373	0.0142	0.0207	0.009	0.0839	0.0202	0.0091	0.0042	0.0037	0.0965	0.0815	0.0069	0.0069	0.0086	0.0202	0.0084	0.0152	0.1688
7	rs7809963	135429040	1.23	0.19861485684188	3.41	0.114783892697204	0.274626954839915	1.00026293586443	0.1352	0.0816	0.0089	0.0051	0.023	0.0055	0.005	0.017	0.1372	0.0142	0.0207	0.009	0.0837	0.0202	0.0089	0.0041	0.0038	0.0966	0.0815	0.007	0.007	0.0086	0.0201	0.0083	0.0153	0.1691
7	rs60132535	135431322	1.23	0.19861485684188	3.41	0.114783892697204	0.256744942222369	0.9588249587323	0.135	0.0816	0.0089	0.005	0.023	0.0055	0.005	0.0171	0.1373	0.0142	0.0207	0.0091	0.0837	0.0202	0.0089	0.004	0.0038	0.0966	0.0814	0.007	0.0069	0.0086	0.0201	0.0082	0.0153	0.1693
7	rs7808197	135441131	1.23	0.19861485684188	3.42	0.108314757127468	0.198205874033917	0.985401768291214	0.1347	0.0817	0.0088	0.0048	0.0231	0.0055	0.005	0.0172	0.1374	0.0143	0.0207	0.0091	0.0838	0.0204	0.0088	0.0042	0.0039	0.0965	0.0813	0.0069	0.0069	0.0086	0.02	0.008	0.0154	0.1695
7	rs12707245	135441556	1.23	0.19861485684188	3.41	0.114783892697204	0.1961570732829	0.95295602418801	0.1347	0.0817	0.0088	0.0048	0.0231	0.0055	0.005	0.0172	0.1374	0.0143	0.0207	0.0091	0.0838	0.0204	0.0088	0.0042	0.0039	0.0965	0.0813	0.0069	0.0069	0.0086	0.02	0.008	0.0154	0.1695
7	rs4728362	135445488	1.23	0.19861485684188	3.41	0.114783892697204	0.189894167694776	0.912703928526933	0.1347	0.0818	0.0088	0.0048	0.0231	0.0055	0.005	0.0172	0.1374	0.0143	0.0207	0.0092	0.0837	0.0205	0.0088	0.0042	0.0039	0.0965	0.0812	0.0068	0.0069	0.0086	0.02	0.0079	0.0154	0.1696
7	rs79129701	135446029	1.23	0.19861485684188	3.41	0.114783892697204	0.215032262961063	0.911132514229536	0.1347	0.0818	0.0088	0.0048	0.0231	0.0057	0.005	0.0172	0.1374	0.0143	0.0207	0.0092	0.0837	0.0205	0.0088	0.0042	0.0039	0.0965	0.0812	0.0068	0.0069	0.0086	0.02	0.0079	0.0154	0.1695
7	rs73160776	135447712	1.24	0.175701215111077	3.41	0.114783892697204	0.201947759497452	0.909718706925826	0.1346	0.0818	0.0088	0.0048	0.0231	0.0056	0.0051	0.0172	0.1376	0.0143	0.0207	0.0092	0.0836	0.0205	0.0088	0.0042	0.004	0.0963	0.0811	0.0068	0.0069	0.0086	0.02	0.0079	0.0154	0.1695
7	rs6943769	135456088	1.25	0.154769873779188	3.41	0.114783892697204	0.200774150565532	0.898267545962104	0.1337	0.0834	0.0086	0.0049	0.0227	0.0056	0.0055	0.0169	0.1384	0.0149	0.0204	0.0096	0.0828	0.0202	0.0085	0.0045	0.0042	0.0958	0.0789	0.0071	0.0068	0.0087	0.0203	0.0077	0.0157	0.1705
7	rs75728119	135456420	1.25	0.154769873779188	3.41	0.114783892697204	0.198593799107669	0.882628903705359	0.1336	0.0835	0.0085	0.0049	0.0227	0.0056	0.0055	0.0169	0.1384	0.0149	0.0205	0.0096	0.0828	0.0203	0.0085	0.0045	0.0042	0.0958	0.0788	0.0071	0.0068	0.0087	0.0204	0.0077	0.0157	0.1705
7	rs5014953	135457807	1.25	0.154769873779188	3.4	0.121538743628758	0.197392635518835	0.859742547977216	0.1335	0.0836	0.0085	0.0049	0.0227	0.0056	0.0055	0.0169	0.1384	0.0149	0.0204	0.0096	0.0829	0.0202	0.0085	0.0045	0.0042	0.0957	0.0787	0.0071	0.0068	0.0087	0.0204	0.0077	0.0156	0.1706
7	rs10233729	135462228	1.25	0.154769873779188	3.38	0.135933471893229	0.193087497524295	0.862693690916648	0.1331	0.0838	0.0085	0.0049	0.0228	0.0056	0.0055	0.017	0.1384	0.0149	0.0204	0.0096	0.0832	0.0202	0.0085	0.0046	0.0043	0.0956	0.0785	0.0072	0.0068	0.0087	0.0204	0.0077	0.0156	0.1706
7	rs74419998	135462756	1.25	0.154769873779188	3.38	0.135933471893229	0.193431446118313	0.855707524451447	0.1331	0.0838	0.0085	0.0049	0.0228	0.0056	0.0055	0.017	0.1384	0.0149	0.0204	0.0096	0.0832	0.0202	0.0085	0.0046	0.0043	0.0956	0.0785	0.0072	0.0068	0.0087	0.0204	0.0077	0.0156	0.1706
7	rs10279370	135466041	1.25	0.154769873779188	3.38	0.135933471893229	0.190121252753171	0.77752917432667	0.1326	0.084	0.0085	0.0048	0.0229	0.0056	0.0054	0.0171	0.1392	0.0146	0.0205	0.0097	0.0836	0.0201	0.0085	0.0046	0.0042	0.0958	0.078	0.007	0.0069	0.0086	0.0206	0.0076	0.0153	0.1706
7	rs4382415	135466424	1.25	0.154769873779188	3.38	0.135933471893229	0.212039787419112	0.743188483538099	0.1322	0.0841	0.0085	0.0048	0.0229	0.0057	0.0055	0.0171	0.1385	0.0147	0.0205	0.0098	0.0837	0.0201	0.0085	0.0047	0.0043	0.096	0.0776	0.0072	0.0069	0.0086	0.0208	0.0074	0.0154	0.1708
7	rs7357254	135466740	1.26	0.135727966888585	3.35	0.159841057206343	0.254154638315265	0.755403494920093	0.1319	0.084	0.0086	0.005	0.023	0.0057	0.0054	0.0172	0.1386	0.0148	0.0206	0.0099	0.0839	0.02	0.0084	0.0047	0.0043	0.0955	0.0771	0.0073	0.007	0.0086	0.0208	0.0072	0.0155	0.1712
7	rs78688067	135467241	1.26	0.135727966888585	3.36	0.151554094423325	0.270694084040051	0.76417658955759	0.1316	0.0837	0.0085	0.005	0.023	0.0057	0.0054	0.0172	0.1389	0.0149	0.0206	0.0101	0.0846	0.0201	0.0083	0.0047	0.0044	0.0951	0.0763	0.0072	0.007	0.0088	0.0209	0.0071	0.0156	0.1713
7	rs57364258	135469423	1.26	0.135727966888585	3.35	0.159841057206343	0.363350161087351	0.714261523363668	0.1297	0.0819	0.0088	0.005	0.0226	0.0058	0.0054	0.0177	0.1401	0.0158	0.0201	0.0104	0.0879	0.0204	0.0081	0.0047	0.0045	0.0935	0.0741	0.0074	0.0075	0.0092	0.0212	0.0066	0.0159	0.1721
7	rs6977424	135469462	1.26	0.135727966888585	3.35	0.159841057206343	0.33586913312509	0.697889694450435	0.1296	0.082	0.0088	0.005	0.0225	0.0057	0.0054	0.0177	0.1403	0.0158	0.02	0.0103	0.0879	0.0204	0.0081	0.0047	0.0045	0.0934	0.074	0.0074	0.0076	0.0092	0.0212	0.0066	0.0159	0.1721
7	rs10231808	135474205	1.26	0.135727966888585	3.35	0.159841057206343	0.251622968017068	0.731317290172522	0.1297	0.0788	0.0082	0.0047	0.0217	0.0053	0.0047	0.0175	0.1425	0.0163	0.0202	0.0099	0.09	0.0205	0.0079	0.0045	0.0046	0.0925	0.0726	0.0072	0.0076	0.0088	0.0208	0.0063	0.0163	0.177
7	rs6952670	135476812	1.26	0.135727966888585	3.36	0.151554094423325	0.267432463749806	0.734468818995053	0.1299	0.0787	0.0083	0.0048	0.0217	0.0053	0.0048	0.0176	0.1423	0.0162	0.02	0.0099	0.0898	0.0205	0.0079	0.0049	0.0046	0.0926	0.0724	0.0072	0.0076	0.0088	0.0208	0.0063	0.0163	0.1772
7	rs56338934	135478642	1.26	0.135727966888585	3.36	0.151554094423325	0.261742194941689	0.714559975966336	0.1297	0.0787	0.0082	0.0049	0.0217	0.0053	0.0048	0.0176	0.1422	0.0162	0.02	0.0099	0.0897	0.0205	0.0079	0.0049	0.0046	0.0925	0.0724	0.0072	0.0077	0.0088	0.0209	0.0063	0.0163	0.1773
7	rs34119245	135481511	1.26	0.135727966888585	3.39	0.128586294370088	0.232929375520443	0.662763459847561	0.1298	0.0787	0.0083	0.0048	0.0216	0.0052	0.0047	0.0177	0.1421	0.0162	0.02	0.0099	0.0895	0.0206	0.0079	0.0049	0.0046	0.0926	0.0724	0.0072	0.0078	0.0088	0.0209	0.0063	0.0161	0.1778
7	rs7796064	135484670	1.26	0.135727966888585	3.39	0.128586294370088	0.170448104159607	0.580821308540651	0.1294	0.079	0.0083	0.0045	0.0214	0.005	0.0047	0.0179	0.1419	0.0161	0.0201	0.0096	0.0893	0.0207	0.008	0.005	0.0048	0.0932	0.0726	0.0072	0.0079	0.0091	0.021	0.0063	0.0159	0.1776
7	rs79835673	135486160	1.26	0.135727966888585	3.39	0.128586294370088	0.17269612575082	0.570319389559815	0.1292	0.079	0.0084	0.0045	0.0214	0.0048	0.0047	0.018	0.1419	0.0161	0.02	0.0096	0.0893	0.0207	0.008	0.005	0.0047	0.0933	0.0726	0.0072	0.008	0.0092	0.021	0.0064	0.016	0.1776
7	rs6946494	135488621	1.26	0.135727966888585	3.39	0.128586294370088	0.125517778506578	0.55676509211572	0.129	0.0789	0.0084	0.0045	0.0213	0.0047	0.0047	0.0179	0.1418	0.0161	0.02	0.0091	0.0903	0.0207	0.008	0.0048	0.0047	0.0934	0.0725	0.0072	0.008	0.0092	0.0211	0.0064	0.016	0.1775
7	rs73456395	135489648	1.26	0.135727966888585	3.39	0.128586294370088	0.118499797055289	0.498160165831876	0.1292	0.0786	0.0084	0.0045	0.0212	0.0045	0.0047	0.0179	0.1419	0.016	0.02	0.0091	0.0907	0.0207	0.008	0.0048	0.0047	0.0934	0.0724	0.0072	0.008	0.0093	0.0212	0.0064	0.0159	0.1775
7	rs117057141	135497108	1.26	0.135727966888585	3.38	0.135933471893229	0.100145873457955	0.425426289504591	0.1297	0.0787	0.0085	0.0044	0.0212	0.0045	0.0046	0.0179	0.1421	0.0157	0.02	0.0091	0.0908	0.0205	0.0081	0.0047	0.0047	0.0932	0.0721	0.0072	0.0081	0.0093	0.0213	0.0065	0.0158	0.1775
7	rs2920489	135497224	1.26	0.135727966888585	3.38	0.135933471893229	0.100171656447005	0.425032262035792	0.1297	0.0787	0.0085	0.0044	0.0212	0.0045	0.0046	0.0179	0.1421	0.0157	0.02	0.0091	0.0908	0.0205	0.0081	0.0047	0.0047	0.0932	0.0721	0.0072	0.0081	0.0093	0.0213	0.0065	0.0158	0.1775
7	rs4636148	135512610	1.26	0.135727966888585	3.38	0.135933471893229	0.074327086014936	0.450845538870981	0.1299	0.0785	0.0085	0.0043	0.0213	0.0042	0.0044	0.0178	0.142	0.0157	0.0202	0.009	0.0904	0.0205	0.0081	0.0044	0.0047	0.0936	0.0726	0.0072	0.0084	0.0092	0.0212	0.0067	0.0162	0.1775
7	rs62491587	135518767	1.26	0.135727966888585	3.39	0.128586294370088	0.060133922150127	0.421228415883212	0.1291	0.0784	0.0085	0.0042	0.0214	0.0042	0.0043	0.0178	0.1423	0.0157	0.0202	0.0087	0.0904	0.0203	0.008	0.0043	0.0046	0.0941	0.073	0.0073	0.0085	0.0093	0.0213	0.0067	0.0161	0.1777
7	rs72611517	135520687	1.26	0.135727966888585	3.39	0.128586294370088	0.0611230933567865	0.421359429142685	0.129	0.0784	0.0085	0.0042	0.0214	0.0042	0.0043	0.0178	0.1422	0.0157	0.0202	0.0087	0.0904	0.0203	0.008	0.0043	0.0046	0.0942	0.073	0.0073	0.0085	0.0093	0.0213	0.0067	0.0161	0.1777
7	rs12668391	135530977	1.27	0.118479912290321	3.39	0.128586294370088	0.0569790633164049	0.444321069904285	0.1286	0.0785	0.0084	0.0041	0.0215	0.0042	0.0042	0.0179	0.1419	0.0158	0.0203	0.0088	0.0902	0.0203	0.008	0.0041	0.0046	0.0949	0.0735	0.0073	0.0084	0.0094	0.0213	0.0067	0.0161	0.1774
7	rs6978867	135547543	1.27	0.118479912290321	3.38	0.135933471893229	0.0603383443500323	0.446714884562489	0.1283	0.0785	0.0085	0.004	0.0217	0.0041	0.0042	0.0179	0.1407	0.0158	0.0202	0.0087	0.0905	0.0202	0.008	0.004	0.0045	0.0952	0.0739	0.0073	0.0085	0.0095	0.0213	0.0068	0.0161	0.1777
7	rs12707254	135555165	1.27	0.118479912290321	3.38	0.135933471893229	0.0618578012696603	0.450978953083495	0.1282	0.0786	0.0085	0.004	0.0217	0.0041	0.0042	0.0179	0.1407	0.0159	0.0202	0.0087	0.0905	0.0202	0.008	0.004	0.0045	0.0952	0.074	0.0073	0.0085	0.0095	0.0213	0.0068	0.0161	0.1777
7	rs79895038	135561155	1.27	0.118479912290321	3.38	0.135933471893229	0.0751617867727492	0.472052731375092	0.128	0.0785	0.0085	0.004	0.0218	0.004	0.0042	0.018	0.1408	0.0159	0.0202	0.0085	0.0905	0.0202	0.008	0.0039	0.0045	0.0953	0.0739	0.0073	0.0085	0.0097	0.0213	0.0068	0.0161	0.1777
7	rs10085478	135569910	1.27	0.118479912290321	3.36	0.151554094423325	0.0883893197394263	0.447380437998086	0.1267	0.0785	0.0085	0.0037	0.0221	0.0039	0.0041	0.0186	0.1414	0.0161	0.0202	0.0083	0.0906	0.0201	0.008	0.0037	0.0044	0.0958	0.0741	0.0073	0.0087	0.0097	0.0212	0.0067	0.0161	0.1778
7	rs11762987	135570157	1.27	0.118479912290321	3.36	0.151554094423325	0.0896340217665912	0.447779896039299	0.1267	0.0785	0.0085	0.0037	0.0221	0.0039	0.0041	0.0186	0.1414	0.0161	0.0202	0.0083	0.0906	0.0201	0.008	0.0037	0.0044	0.0958	0.0741	0.0073	0.0087	0.0097	0.0212	0.0067	0.0161	0.1778
7	rs62489095	135575461	1.27	0.118479912290321	3.36	0.151554094423325	0.0912783843580108	0.511485467607265	0.1264	0.0783	0.0084	0.0036	0.0221	0.0038	0.0041	0.0187	0.1417	0.0161	0.0202	0.0083	0.0907	0.0199	0.008	0.0035	0.0042	0.0964	0.0744	0.0073	0.0087	0.0096	0.0207	0.0067	0.016	0.1784
7	rs28750344	135575744	1.27	0.118479912290321	3.35	0.159841057206343	0.0876525331945912	0.497612594724942	0.1263	0.0783	0.0084	0.0036	0.0221	0.0038	0.0041	0.0187	0.1417	0.0162	0.0202	0.0083	0.0907	0.0199	0.008	0.0035	0.0042	0.0964	0.0744	0.0073	0.0087	0.0096	0.0207	0.0067	0.016	0.1784
7	rs78131693	135579104	1.28	0.102927797709035	3.34	0.168454672892635	0.0859329694809709	0.516729883785269	0.1262	0.0782	0.0084	0.0036	0.0222	0.0036	0.0041	0.0187	0.1417	0.0162	0.0202	0.0083	0.0906	0.0198	0.008	0.0034	0.0042	0.0968	0.0743	0.0076	0.0087	0.0095	0.0207	0.0068	0.0161	0.1782
7	rs12674250	135579485	1.28	0.102927797709035	3.28	0.227357389834261	0.0840272016487738	0.505429932930083	0.1261	0.0782	0.0084	0.0036	0.0222	0.0036	0.0041	0.0187	0.1417	0.0162	0.0202	0.0083	0.0905	0.0198	0.008	0.0034	0.0042	0.0968	0.0743	0.0076	0.0087	0.0095	0.0207	0.0068	0.0161	0.1783
7	rs73162962	135579569	1.27	0.118479912290321	3.25	0.261729658797372	0.0847212732206897	0.506667077131375	0.1259	0.0783	0.0084	0.0036	0.0222	0.0036	0.0041	0.0187	0.1418	0.0162	0.0202	0.0083	0.0906	0.0199	0.008	0.0034	0.0042	0.0968	0.0744	0.0076	0.0088	0.0096	0.0207	0.0068	0.0161	0.1782
7	rs73162968	135584098	1.28	0.102927797709035	3.19	0.341098255896361	0.0821713804003623	0.492691392231555	0.1257	0.0782	0.0085	0.0036	0.0223	0.0037	0.004	0.0187	0.1417	0.0162	0.0202	0.0083	0.0905	0.0198	0.008	0.0034	0.0041	0.0972	0.0743	0.0078	0.0088	0.0095	0.0206	0.0069	0.0161	0.1781
7	rs73162971	135587745	1.28	0.102927797709035	3.19	0.341098255896361	0.0807012707001993	0.453248588211862	0.1249	0.0779	0.0085	0.0035	0.0222	0.0036	0.0041	0.0189	0.1414	0.0166	0.0202	0.0082	0.0902	0.0195	0.0081	0.0034	0.0041	0.0981	0.074	0.0078	0.0088	0.0094	0.021	0.0071	0.0162	0.1787
7	rs6949725	135589147	1.28	0.102927797709035	3.18	0.355766254763284	0.0907927838932328	0.441930675127654	0.1242	0.0773	0.0085	0.0036	0.0221	0.0036	0.0042	0.0188	0.1411	0.0167	0.02	0.0082	0.0897	0.0195	0.0082	0.0031	0.004	0.0991	0.074	0.008	0.0087	0.0094	0.0212	0.0071	0.0161	0.1796
7	rs10275042	135590031	1.28	0.102927797709035	3.18	0.355766254763284	0.079492862023308	0.388956147064586	0.1235	0.0766	0.0084	0.0035	0.0219	0.0035	0.0044	0.0192	0.1407	0.0167	0.0197	0.0083	0.0895	0.0195	0.0083	0.0031	0.004	0.1007	0.0742	0.008	0.0088	0.0094	0.0213	0.0072	0.0162	0.1793
7	rs12667644	135600091	1.28	0.102927797709035	3.18	0.355766254763284	0.359486084871485	0.315720605577904	0.1225	0.0742	0.0082	0.0032	0.0219	0.0034	0.0052	0.019	0.1399	0.0163	0.0196	0.0076	0.0872	0.0197	0.0081	0.0027	0.0038	0.1057	0.0782	0.0082	0.0089	0.0081	0.0201	0.0071	0.0151	0.1822
7	rs12536942	135604429	1.28	0.102927797709035	3.18	0.355766254763284	0.325464563918572	0.283283331766947	0.1225	0.0741	0.0082	0.0033	0.0219	0.0034	0.0052	0.019	0.1397	0.0163	0.0196	0.0075	0.0873	0.0197	0.0081	0.0027	0.0037	0.1057	0.0782	0.0082	0.0089	0.008	0.0201	0.0072	0.015	0.1822
7	rs73162985	135606714	1.28	0.102927797709035	3.17	0.370859203571921	0.337835736733784	0.279435143471736	0.1227	0.0741	0.0082	0.0033	0.0219	0.0033	0.0053	0.019	0.1396	0.0163	0.0196	0.0075	0.0873	0.0197	0.0081	0.0027	0.0037	0.1058	0.0782	0.0082	0.0089	0.008	0.0202	0.0072	0.015	0.1822
7	rs35038606	135615339	1.28	0.102927797709035	3.17	0.370859203571921	0.321411199175095	0.253411363149183	0.1226	0.0741	0.0082	0.0033	0.022	0.0033	0.0053	0.0191	0.1396	0.0162	0.0196	0.0075	0.0874	0.0197	0.0081	0.0028	0.0037	0.1058	0.0783	0.0082	0.0089	0.008	0.0202	0.0072	0.015	0.1822
7	rs13246297	135632137	1.28	0.102927797709035	3.17	0.370859203571921	0.31869022262138	0.22559048049696	0.1226	0.0741	0.0082	0.0033	0.022	0.0033	0.0053	0.0191	0.1396	0.0162	0.0196	0.0075	0.0872	0.0197	0.0081	0.0027	0.0037	0.1058	0.0784	0.0082	0.0089	0.0079	0.0202	0.0072	0.0149	0.1823
7	rs1373235	135647923	1.28	0.102927797709035	3.16	0.386381943985473	0.332519045442568	0.217160279196102	0.1226	0.074	0.0081	0.0032	0.022	0.0033	0.0054	0.0192	0.1396	0.0161	0.0197	0.0076	0.0871	0.0197	0.0081	0.0027	0.0037	0.1058	0.0784	0.0085	0.0089	0.0079	0.0202	0.0072	0.015	0.1825
7	rs118014986	135651123	1.28	0.102927797709035	3.16	0.386381943985473	0.334166135316643	0.218020067032075	0.1226	0.074	0.0081	0.0033	0.022	0.0033	0.0054	0.0192	0.1396	0.0161	0.0197	0.0076	0.0871	0.0197	0.0081	0.0027	0.0037	0.1058	0.0784	0.0085	0.0089	0.0079	0.0202	0.0072	0.015	0.1825
7	rs10488399	135652377	1.28	0.102927797709035	3.16	0.386381943985473	0.334423875813572	0.218235188306108	0.1226	0.074	0.0081	0.0033	0.022	0.0033	0.0054	0.0192	0.1396	0.0161	0.0197	0.0076	0.0871	0.0197	0.0081	0.0027	0.0037	0.1058	0.0784	0.0085	0.0089	0.0079	0.0202	0.0072	0.015	0.1825
7	rs73164925	135652614	1.28	0.102927797709035	3.16	0.386381943985473	0.334475436321482	0.218127618961104	0.1226	0.074	0.0081	0.0033	0.022	0.0033	0.0054	0.0192	0.1396	0.0161	0.0197	0.0076	0.0871	0.0197	0.0081	0.0027	0.0037	0.1058	0.0784	0.0085	0.0089	0.0079	0.0202	0.0072	0.015	0.1825
7	rs62489154	135657505	1.28	0.102927797709035	3.16	0.386381943985473	0.334166135316643	0.218880969822173	0.1225	0.074	0.0081	0.0033	0.022	0.0033	0.0054	0.0192	0.1396	0.0161	0.0197	0.0076	0.0871	0.0197	0.0081	0.0027	0.0037	0.1058	0.0784	0.0085	0.0089	0.0079	0.0202	0.0072	0.015	0.1824
7	rs1596408	135668263	1.28	0.102927797709035	3.16	0.386381943985473	0.340640641461785	0.210428719324643	0.1225	0.074	0.0081	0.0032	0.0219	0.0033	0.0054	0.0192	0.1395	0.016	0.0197	0.0076	0.087	0.02	0.0081	0.0027	0.0036	0.1056	0.0784	0.0085	0.0089	0.0079	0.0204	0.0072	0.0149	0.1826
7	rs79585217	135668346	1.28	0.102927797709035	3.16	0.386381943985473	0.371468260087932	0.212344873480002	0.1225	0.074	0.0081	0.0032	0.022	0.0031	0.0054	0.0192	0.1396	0.016	0.0198	0.0076	0.0869	0.02	0.0081	0.0027	0.0036	0.1056	0.0784	0.0086	0.0089	0.0079	0.0204	0.0072	0.0149	0.1827
7	rs73164963	135678495	1.28	0.102927797709035	3.16	0.386381943985473	0.373703149590497	0.226025617523983	0.1224	0.074	0.0081	0.0032	0.022	0.0031	0.0053	0.0193	0.1399	0.016	0.0198	0.0075	0.0867	0.02	0.0082	0.0027	0.0036	0.1056	0.0784	0.0085	0.0089	0.008	0.0204	0.0072	0.0149	0.1828
7	rs17168535	135680562	1.28	0.102927797709035	3.16	0.386381943985473	0.364804648762913	0.219958662185691	0.1224	0.074	0.008	0.0031	0.0221	0.0031	0.0052	0.0193	0.14	0.016	0.0198	0.0075	0.0866	0.02	0.0082	0.0026	0.0035	0.1055	0.0784	0.0085	0.0089	0.008	0.0205	0.0072	0.0149	0.1829
7	rs17168539	135682034	1.28	0.102927797709035	3.16	0.386381943985473	0.363350161087351	0.234785201672574	0.1223	0.074	0.0081	0.0031	0.0221	0.0031	0.0052	0.0193	0.14	0.016	0.0198	0.0075	0.0866	0.02	0.0082	0.0026	0.0035	0.1056	0.0784	0.0085	0.0089	0.008	0.0205	0.0072	0.015	0.1829
7	rs67211452	135686633	1.28	0.102927797709035	3.16	0.386381943985473	0.36442727365728	0.240647261244145	0.1224	0.074	0.008	0.003	0.0221	0.003	0.0052	0.0193	0.1401	0.016	0.0198	0.0075	0.0866	0.0199	0.0082	0.0026	0.0035	0.1056	0.0783	0.0085	0.0089	0.008	0.0205	0.0072	0.015	0.1828
7	rs12672051	135688476	1.28	0.102927797709035	3.16	0.386381943985473	0.379567824708172	0.252170644269592	0.1224	0.074	0.008	0.003	0.0221	0.003	0.0051	0.0193	0.14	0.016	0.0198	0.0075	0.0866	0.02	0.0082	0.0026	0.0035	0.1056	0.0784	0.0085	0.0089	0.008	0.0206	0.0072	0.015	0.1829
7	rs10249387	135691580	1.28	0.102927797709035	3.16	0.386381943985473	0.386755549667941	0.27121082374264	0.1224	0.0739	0.008	0.003	0.0221	0.003	0.0051	0.0194	0.1398	0.0159	0.0198	0.0074	0.0865	0.02	0.0083	0.0026	0.0035	0.1055	0.0786	0.0084	0.009	0.0081	0.0206	0.0073	0.0151	0.183
7	rs72611525	135696077	1.28	0.102927797709035	3.16	0.386381943985473	0.391939433676433	0.298478900403108	0.122	0.0736	0.008	0.0029	0.0221	0.003	0.005	0.0195	0.1401	0.0158	0.0198	0.0074	0.0867	0.02	0.0083	0.0025	0.0035	0.1055	0.0789	0.0083	0.009	0.0081	0.0207	0.0072	0.0151	0.1828
7	rs62490898	135697319	1.28	0.102927797709035	3.11	0.470604638115432	0.406673610975836	0.322259952932859	0.1219	0.0736	0.0081	0.0028	0.0221	0.003	0.005	0.0195	0.1401	0.0158	0.0198	0.0074	0.0868	0.02	0.0083	0.0026	0.0035	0.1055	0.079	0.0083	0.009	0.0081	0.0207	0.0072	0.0151	0.1827
7	rs17168550	135703194	1.28	0.102927797709035	3.11	0.470604638115432	0.404852423303053	0.360418639253829	0.1216	0.0735	0.0081	0.0028	0.0221	0.003	0.005	0.0195	0.1402	0.0158	0.0198	0.0074	0.0869	0.0201	0.0084	0.0026	0.0035	0.1056	0.0792	0.0082	0.009	0.0081	0.0208	0.0072	0.0151	0.1826
7	rs12707264	135704126	1.28	0.102927797709035	3.14	0.418735639412168	0.398510581960624	0.350546110054238	0.1216	0.0735	0.0081	0.0028	0.0221	0.003	0.005	0.0195	0.1402	0.0158	0.0198	0.0074	0.0869	0.0201	0.0084	0.0026	0.0035	0.1056	0.0793	0.0082	0.009	0.0081	0.0208	0.0072	0.0151	0.1826
7	rs7808376	135704842	1.28	0.102927797709035	3.16	0.386381943985473	0.387978693490988	0.338162932219285	0.1215	0.0735	0.0081	0.0028	0.0221	0.003	0.005	0.0196	0.1402	0.0158	0.0198	0.0074	0.0869	0.0201	0.0084	0.0026	0.0035	0.1056	0.0793	0.0082	0.009	0.0081	0.0208	0.0072	0.0151	0.1825
7	rs1027070	135705154	1.28	0.102927797709035	3.18	0.355766254763284	0.388256953241942	0.348307683446808	0.1215	0.0735	0.0081	0.0028	0.0221	0.003	0.005	0.0196	0.1401	0.0157	0.0198	0.0074	0.0869	0.0201	0.0084	0.0026	0.0035	0.1057	0.0794	0.0082	0.009	0.0081	0.0209	0.0072	0.0151	0.1825
7	rs4732167	135712364	1.28	0.102927797709035	3.18	0.355766254763284	0.445799729044841	0.448845578814272	0.1215	0.0734	0.0081	0.0027	0.0221	0.003	0.005	0.0196	0.1402	0.0157	0.0198	0.0074	0.087	0.0201	0.0084	0.0026	0.0035	0.1055	0.0795	0.0082	0.009	0.0081	0.0209	0.0072	0.0151	0.1826
7	rs28625723	135715783	1.29	0.0889718392940509	3.18	0.355766254763284	0.327603220590217	0.57343673020212	0.1209	0.0721	0.008	0.0025	0.0221	0.0028	0.0046	0.0195	0.1404	0.0155	0.0194	0.0075	0.0894	0.02	0.0086	0.0026	0.0032	0.1042	0.0805	0.0081	0.0093	0.008	0.0211	0.0071	0.015	0.1835
7	rs73166831	135718000	1.29	0.0889718392940509	3.18	0.355766254763284	0.310798631760241	0.891066846605946	0.1201	0.0697	0.0083	0.0024	0.0219	0.0027	0.0038	0.0205	0.1407	0.0149	0.0188	0.0073	0.0919	0.0195	0.009	0.0026	0.0032	0.1035	0.0814	0.008	0.0094	0.0078	0.0215	0.0071	0.0146	0.185
7	rs7777093	135718628	1.29	0.0889718392940509	3.18	0.355766254763284	0.252199146627097	0.741833952729124	0.1201	0.0697	0.0083	0.0024	0.0219	0.0027	0.0038	0.0205	0.1407	0.0149	0.0188	0.0073	0.092	0.0195	0.009	0.0026	0.0032	0.1035	0.0814	0.008	0.0094	0.0078	0.0216	0.0072	0.0146	0.185
7	rs12539417	135720705	1.29	0.0889718392940509	3.18	0.355766254763284	0.271016810350607	0.794442127616285	0.12	0.0696	0.0083	0.0024	0.0219	0.0027	0.0038	0.0206	0.1408	0.0148	0.0188	0.0073	0.0924	0.0195	0.009	0.0026	0.0031	0.1035	0.0813	0.008	0.0094	0.0078	0.0215	0.0071	0.0146	0.185
7	rs74881897	135723047	1.29	0.0889718392940509	3.18	0.355766254763284	0.262512169656966	0.778897583647716	0.12	0.0695	0.0083	0.0024	0.0218	0.0027	0.0038	0.0206	0.1408	0.0148	0.0188	0.0073	0.0925	0.0194	0.0091	0.0026	0.0031	0.1036	0.0814	0.0079	0.0094	0.0078	0.0215	0.0071	0.0145	0.185
7	rs75810329	135724288	1.28	0.102927797709035	3.18	0.355766254763284	0.265513127449848	0.772971553916972	0.1199	0.0695	0.0083	0.0024	0.0218	0.0027	0.0038	0.0206	0.1408	0.0148	0.0187	0.0073	0.0927	0.0194	0.0091	0.0026	0.0031	0.1036	0.0814	0.0079	0.0094	0.0078	0.0215	0.0071	0.0145	0.1849
7	rs73449721	135726441	1.28	0.102927797709035	3.18	0.355766254763284	0.262104382882779	0.742736913101921	0.1198	0.0695	0.0083	0.0024	0.0218	0.0027	0.0038	0.0207	0.1408	0.0148	0.0187	0.0073	0.0927	0.0194	0.0091	0.0026	0.0031	0.1037	0.0815	0.0079	0.0094	0.0078	0.0215	0.007	0.0145	0.1849
7	rs73449749	135736873	1.28	0.102927797709035	3.18	0.355766254763284	0.266974799469717	0.726520718274321	0.1199	0.0696	0.0083	0.0024	0.0217	0.0027	0.0037	0.0207	0.1409	0.0147	0.0187	0.0074	0.0929	0.0194	0.0091	0.0026	0.0032	0.1038	0.0814	0.0079	0.0093	0.0078	0.0216	0.007	0.0143	0.185
7	rs78158865	135739301	1.28	0.102927797709035	3.18	0.355766254763284	0.268670277711227	0.723975380510241	0.1199	0.0697	0.0083	0.0024	0.0217	0.0027	0.0037	0.0207	0.1409	0.0147	0.0187	0.0074	0.0929	0.0194	0.0091	0.0026	0.0032	0.1038	0.0814	0.0079	0.0093	0.0078	0.0216	0.007	0.0142	0.185
7	rs7781753	135742322	1.28	0.102927797709035	3.21	0.313017210102667	0.259214503083658	0.710086107020422	0.1199	0.0697	0.0084	0.0023	0.0217	0.0027	0.0037	0.0207	0.1409	0.0147	0.0186	0.0074	0.093	0.0194	0.0091	0.0026	0.0032	0.1038	0.0814	0.0079	0.0093	0.0078	0.0216	0.007	0.0142	0.185
7	rs73166841	135742974	1.29	0.0889718392940509	3.21	0.313017210102667	0.276814740750439	0.838679936286934	0.1198	0.0698	0.0084	0.0024	0.0217	0.0026	0.0036	0.0207	0.1411	0.0147	0.0184	0.0074	0.0935	0.0194	0.0091	0.0025	0.0032	0.1038	0.0812	0.0078	0.0093	0.0077	0.0215	0.007	0.0141	0.185
7	rs73166842	135744868	1.28	0.102927797709035	3.21	0.313017210102667	0.350341136075277	1.13798878405588	0.1193	0.0698	0.0085	0.0026	0.0216	0.0027	0.0032	0.021	0.1417	0.0149	0.0182	0.0076	0.095	0.0194	0.0092	0.0025	0.0034	0.1037	0.0803	0.0075	0.0094	0.0075	0.0213	0.0067	0.0141	0.1846
7	rs34578757	135745917	1.28	0.102927797709035	3.21	0.313017210102667	0.380063232396679	1.1649323642395	0.1191	0.0697	0.0086	0.0027	0.0216	0.0027	0.0032	0.0211	0.1419	0.015	0.0181	0.0076	0.0953	0.0194	0.0092	0.0025	0.0035	0.1036	0.0801	0.0075	0.0095	0.0074	0.0213	0.0066	0.0141	0.1845
7	rs74830359	135747307	1.28	0.102927797709035	3.21	0.313017210102667	0.375178637031381	0.943612188701178	0.119	0.0697	0.0086	0.0027	0.0216	0.0028	0.0032	0.0211	0.142	0.015	0.018	0.0076	0.0956	0.0194	0.0092	0.0025	0.0035	0.1036	0.08	0.0075	0.0095	0.0074	0.0211	0.0066	0.0141	0.1843
7	rs60974142	135748780	1.28	0.102927797709035	3.21	0.313017210102667	0.378083571539282	0.894509194310216	0.1189	0.0697	0.0086	0.0028	0.0216	0.0028	0.0032	0.0212	0.1421	0.015	0.018	0.0077	0.0955	0.0194	0.0092	0.0025	0.0035	0.1035	0.08	0.0075	0.0095	0.0074	0.0211	0.0066	0.014	0.1844
7	rs7781462	135749198	1.28	0.102927797709035	3.21	0.313017210102667	0.374795818902412	0.901715498189454	0.1189	0.0697	0.0086	0.0028	0.0216	0.0028	0.0032	0.0212	0.1421	0.015	0.018	0.0077	0.0956	0.0194	0.0092	0.0025	0.0035	0.1035	0.08	0.0075	0.0095	0.0074	0.0211	0.0067	0.014	0.1842
7	rs17168574	135751175	1.28	0.102927797709035	3.21	0.313017210102667	0.379347748877969	0.955493071482552	0.1192	0.0696	0.0086	0.0028	0.0216	0.0028	0.0032	0.0212	0.142	0.0151	0.018	0.0077	0.0956	0.0194	0.0091	0.0025	0.0036	0.1035	0.0799	0.0075	0.0096	0.0074	0.0211	0.0067	0.014	0.1841
7	rs17168576	135754469	1.27	0.118479912290321	3.22	0.299593947381755	0.369783005011786	0.806066729889126	0.1178	0.068	0.0088	0.0029	0.0217	0.0029	0.0033	0.0215	0.1441	0.0151	0.0178	0.0077	0.0951	0.0197	0.0089	0.0023	0.0036	0.1049	0.0796	0.0074	0.0098	0.007	0.0211	0.0068	0.014	0.184
7	rs4728377	135761792	1.27	0.118479912290321	3.24	0.273955600409011	0.329953954519827	0.489553860288026	0.1179	0.0664	0.0087	0.0029	0.0217	0.0029	0.0033	0.0215	0.145	0.0151	0.0177	0.0079	0.0954	0.0199	0.0088	0.0022	0.0036	0.1058	0.0787	0.0074	0.0098	0.0068	0.0215	0.0068	0.014	0.184
7	rs76268132	135762157	1.27	0.118479912290321	3.24	0.273955600409011	0.343248500434829	0.505842229040034	0.118	0.0664	0.0087	0.0029	0.0217	0.0029	0.0034	0.0215	0.145	0.0151	0.0177	0.0079	0.0955	0.0199	0.0088	0.0021	0.0036	0.1057	0.0786	0.0074	0.0098	0.0068	0.0215	0.0068	0.014	0.184
7	rs11981304	135773417	1.26	0.135727966888585	3.24	0.273955600409011	0.370815439373582	0.553951344353236	0.1182	0.0663	0.0087	0.003	0.0217	0.0029	0.0034	0.0215	0.1451	0.0151	0.0176	0.0079	0.0956	0.02	0.0087	0.002	0.0036	0.106	0.0784	0.0074	0.0098	0.0067	0.0215	0.0068	0.014	0.184
7	rs6952996	135774687	1.26	0.135727966888585	3.24	0.273955600409011	0.397665050714491	0.656461536521281	0.1182	0.0663	0.0087	0.003	0.0217	0.0029	0.0034	0.0215	0.1451	0.0151	0.0175	0.0079	0.0956	0.02	0.0087	0.002	0.0036	0.106	0.0784	0.0074	0.0098	0.0067	0.0215	0.0068	0.014	0.184
7	rs6467636	135776776	1.24	0.175701215111077	3.24	0.273955600409011	0.439678092010613	0.405717265901438	0.1175	0.0652	0.0085	0.0029	0.0215	0.0028	0.0034	0.0216	0.1469	0.015	0.0175	0.0082	0.096	0.0208	0.0085	0.0021	0.0036	0.1067	0.0762	0.0078	0.0098	0.0059	0.0217	0.0067	0.0149	0.184
7	rs117287040	135776985	1.24	0.175701215111077	3.24	0.273955600409011	0.45100288242129	0.4762433615825	0.1179	0.0649	0.0085	0.0029	0.0215	0.0028	0.0033	0.0216	0.1473	0.015	0.0175	0.0082	0.0961	0.0209	0.0084	0.0021	0.0036	0.1067	0.0759	0.0079	0.0099	0.0059	0.0215	0.0067	0.015	0.1841
7	rs75575429	135778636	1.22	0.223600634562227	3.23	0.286575202599778	0.416878646060216	0.311743930993851	0.1197	0.0634	0.0084	0.0028	0.0218	0.0026	0.0028	0.0218	0.149	0.0146	0.0172	0.0081	0.0968	0.0214	0.0079	0.002	0.0032	0.1063	0.0743	0.0083	0.0101	0.0058	0.0208	0.0068	0.0156	0.1845
7	rs67281112	135778919	1.22	0.223600634562227	3.23	0.286575202599778	0.428027723635173	0.311142711991857	0.1198	0.0634	0.0084	0.0028	0.0218	0.0026	0.0028	0.0218	0.1489	0.0146	0.0172	0.0081	0.097	0.0214	0.0079	0.002	0.0032	0.1063	0.0743	0.0083	0.0101	0.0058	0.0207	0.0068	0.0157	0.1847
7	rs6965572	135788781	1.22	0.223600634562227	3.23	0.286575202599778	0.41918929336135	0.275834932290775	0.1194	0.063	0.0083	0.0027	0.0218	0.0025	0.0027	0.0217	0.1497	0.0147	0.0173	0.0081	0.0974	0.0214	0.0077	0.0019	0.0031	0.1064	0.0742	0.0084	0.0103	0.0058	0.0206	0.0067	0.0157	0.1851
7	rs12535935	135798509	1.21	0.250745108472337	3.26	0.249891789602986	0.429548734527965	0.24801148331801	0.1186	0.0627	0.0083	0.0026	0.0218	0.0024	0.0027	0.0214	0.1502	0.0147	0.0172	0.008	0.0978	0.0213	0.0074	0.0019	0.003	0.107	0.074	0.0084	0.0103	0.0057	0.0207	0.0067	0.0157	0.1856
7	rs1488004	135800955	1.21	0.250745108472337	3.26	0.249891789602986	0.41130179461021	0.230501438186522	0.1185	0.0626	0.0083	0.0025	0.0219	0.0024	0.0026	0.0214	0.1504	0.0147	0.0173	0.008	0.098	0.0213	0.0074	0.0019	0.003	0.107	0.074	0.0084	0.0104	0.0058	0.0207	0.0067	0.0156	0.1855
7	rs13232236	135806183	1.21	0.250745108472337	3.26	0.249891789602986	0.396426573746706	0.480036685288879	0.1188	0.0624	0.0077	0.0023	0.0219	0.0022	0.0025	0.0215	0.153	0.0147	0.0176	0.0079	0.0995	0.0214	0.0069	0.0018	0.0026	0.1071	0.0727	0.0083	0.0104	0.0056	0.0203	0.0066	0.0159	0.1849
7	rs10281536	135806402	1.21	0.250745108472337	3.25	0.261729658797372	0.401052596685397	0.495423849566471	0.1189	0.0623	0.0076	0.0022	0.0219	0.0021	0.0024	0.0215	0.1536	0.0147	0.0176	0.0078	0.0997	0.0216	0.0068	0.0018	0.0026	0.107	0.0724	0.0083	0.0104	0.0056	0.0203	0.0066	0.0159	0.1847
7	rs6965995	135811908	1.2	0.280131383133392	3.26	0.249891789602986	0.352987046525783	0.42162148869977	0.1187	0.062	0.0074	0.0021	0.0221	0.002	0.0024	0.0215	0.1549	0.0145	0.018	0.0076	0.0995	0.0216	0.0067	0.0017	0.0025	0.1072	0.0721	0.0085	0.0103	0.0057	0.0204	0.0067	0.016	0.1847
7	rs115366509	135813469	1.2	0.280131383133392	3.26	0.249891789602986	0.33731763106988	0.474349628098756	0.1187	0.0621	0.0074	0.0021	0.0221	0.0019	0.0022	0.0215	0.1551	0.0144	0.018	0.0075	0.0995	0.0216	0.0067	0.0017	0.0024	0.1072	0.0721	0.0085	0.0103	0.0059	0.0204	0.0067	0.016	0.1845
7	rs2171490	135815315	1.2	0.280131383133392	3.26	0.249891789602986	0.32348522629904	0.461954177620419	0.119	0.0621	0.0074	0.0021	0.0221	0.0019	0.0022	0.0215	0.1551	0.0144	0.018	0.0074	0.0993	0.0216	0.0067	0.0017	0.0024	0.1073	0.0721	0.0085	0.0103	0.006	0.0204	0.0067	0.0159	0.1844
7	rs28675991	135819727	1.2	0.280131383133392	3.25	0.261729658797372	0.341005121195685	0.49638112222445	0.1189	0.0623	0.0074	0.002	0.022	0.0017	0.0022	0.0216	0.1557	0.0143	0.0181	0.0074	0.099	0.0216	0.0067	0.0017	0.0023	0.108	0.072	0.0086	0.0103	0.006	0.0205	0.0067	0.0158	0.1839
7	rs12538201	135824643	1.2	0.280131383133392	3.25	0.261729658797372	0.327705243956836	0.4399413026723	0.1186	0.0622	0.0074	0.0019	0.022	0.0016	0.0022	0.0215	0.1557	0.0143	0.0181	0.0074	0.0994	0.0216	0.0067	0.0017	0.0022	0.1081	0.0718	0.0086	0.0103	0.0061	0.0206	0.0068	0.0157	0.184
7	rs10155921	135824784	1.2	0.280131383133392	3.25	0.261729658797372	0.323383892133169	0.446448736735691	0.1187	0.0622	0.0074	0.0019	0.022	0.0016	0.0022	0.0215	0.1557	0.0144	0.0181	0.0074	0.0994	0.0215	0.0067	0.0017	0.0022	0.1081	0.0719	0.0086	0.0103	0.0061	0.0206	0.0068	0.0157	0.1838
7	rs4732175	135827907	1.2	0.280131383133392	3.25	0.261729658797372	0.320402015268905	0.473133263052596	0.1187	0.0622	0.0073	0.0019	0.022	0.0016	0.0022	0.0215	0.1557	0.0144	0.0181	0.0074	0.0994	0.0215	0.0067	0.0017	0.0023	0.1083	0.072	0.0086	0.0103	0.0062	0.0205	0.0068	0.0157	0.1836
7	rs75258274	135830287	1.2	0.280131383133392	3.25	0.261729658797372	0.31688298271641	0.492008882964021	0.1186	0.0622	0.0072	0.0019	0.022	0.0016	0.0022	0.0215	0.1557	0.0144	0.018	0.0074	0.0995	0.0215	0.0067	0.0017	0.0023	0.1085	0.0719	0.0086	0.0103	0.0062	0.0205	0.0069	0.0157	0.1835
7	rs10282503	135831287	1.2	0.280131383133392	3.25	0.261729658797372	0.313982679107623	0.500626135065418	0.1186	0.0622	0.0072	0.0019	0.022	0.0016	0.0022	0.0215	0.1555	0.0144	0.018	0.0074	0.0996	0.0215	0.0067	0.0017	0.0023	0.1086	0.0719	0.0086	0.0103	0.0062	0.0205	0.0069	0.0157	0.1834
7	rs834767	135845461	1.2	0.280131383133392	3.25	0.261729658797372	0.247917355323121	0.445916567275182	0.1198	0.0625	0.0069	0.0019	0.0214	0.0017	0.0023	0.0215	0.1563	0.0145	0.0179	0.0074	0.0995	0.0213	0.0071	0.0015	0.0024	0.1098	0.0712	0.0085	0.0104	0.0065	0.021	0.0073	0.016	0.1799
7	rs73168813	135846513	1.2	0.280131383133392	3.25	0.261729658797372	0.254110103640912	0.483430145616376	0.1198	0.0624	0.007	0.0019	0.0215	0.0017	0.0023	0.0214	0.1564	0.0145	0.018	0.0074	0.0995	0.0213	0.0072	0.0016	0.0024	0.1098	0.0713	0.0084	0.0104	0.0066	0.021	0.0073	0.0159	0.1796
7	rs834770	135848257	1.2	0.280131383133392	3.26	0.249891789602986	0.250031160019604	0.475837396802033	0.1197	0.0624	0.007	0.002	0.0215	0.0017	0.0023	0.0213	0.1565	0.0145	0.018	0.0074	0.0995	0.0213	0.0073	0.0016	0.0024	0.1099	0.0712	0.0083	0.0104	0.0066	0.0209	0.0073	0.0159	0.1795
7	rs80317892	135850532	1.2	0.280131383133392	3.26	0.249891789602986	0.224982967914487	0.477190961625673	0.12	0.0626	0.0071	0.002	0.0213	0.0017	0.0024	0.0212	0.1566	0.0143	0.0181	0.0075	0.0993	0.0213	0.0074	0.0016	0.0024	0.1102	0.0715	0.0081	0.0104	0.0068	0.0209	0.0073	0.016	0.1784
7	rs741633	135854967	1.2	0.280131383133392	3.26	0.249891789602986	0.218867498865914	0.518388813271995	0.1202	0.0629	0.0071	0.002	0.0214	0.0018	0.0024	0.0211	0.1567	0.0143	0.0182	0.0076	0.0991	0.0213	0.0075	0.0016	0.0024	0.1103	0.0714	0.008	0.0105	0.007	0.0209	0.0073	0.0161	0.1774
7	rs834783	135857028	1.2	0.280131383133392	3.26	0.249891789602986	0.208591672894238	0.495560573879365	0.1202	0.0629	0.0072	0.0021	0.0214	0.0018	0.0024	0.021	0.1566	0.0143	0.0182	0.0076	0.0992	0.0213	0.0075	0.0016	0.0024	0.1103	0.0715	0.008	0.0105	0.007	0.0209	0.0073	0.0161	0.1774
7	rs834790	135862688	1.2	0.280131383133392	3.26	0.249891789602986	0.241721657368273	0.683376149175884	0.1202	0.0629	0.0072	0.0021	0.0214	0.0018	0.0024	0.021	0.1565	0.0143	0.0182	0.0077	0.099	0.0212	0.0075	0.0016	0.0025	0.1102	0.0715	0.008	0.0105	0.0071	0.0209	0.0073	0.0161	0.1773
7	rs17243303	135865186	1.2	0.280131383133392	3.26	0.249891789602986	0.213048121907357	0.537840807472134	0.1201	0.0628	0.0071	0.0021	0.0214	0.002	0.0026	0.0211	0.1567	0.0144	0.0182	0.0079	0.0984	0.0211	0.0075	0.0017	0.0026	0.1101	0.0716	0.008	0.0107	0.0072	0.021	0.0073	0.0161	0.1765
7	rs10488404	135867830	1.19	0.311838986457593	3.26	0.249891789602986	0.0627700280654841	0.216516171603596	0.12	0.063	0.0074	0.0026	0.0215	0.0026	0.0032	0.0217	0.1561	0.0145	0.0184	0.0089	0.0949	0.0209	0.0078	0.0024	0.003	0.1089	0.073	0.0083	0.0114	0.0078	0.0212	0.0078	0.0153	0.1738
7	rs34486116	135869147	1.18	0.345943801679723	3.26	0.249891789602986	0.0595234079570433	0.195828285934303	0.1195	0.0633	0.0075	0.0028	0.0216	0.0029	0.0036	0.0217	0.1555	0.0147	0.0183	0.0092	0.094	0.021	0.0079	0.0027	0.0032	0.1081	0.0737	0.0085	0.0118	0.0081	0.021	0.008	0.0151	0.1723
7	rs28447109	135870830	1.17	0.382518045708746	3.26	0.249891789602986	0.0597264543008802	0.133661706529128	0.1188	0.0637	0.0076	0.0031	0.0216	0.0033	0.004	0.0219	0.1546	0.015	0.0183	0.0095	0.0929	0.0212	0.0082	0.0032	0.0035	0.1071	0.0746	0.0087	0.0122	0.0085	0.0208	0.0084	0.0149	0.1704
7	rs2033093	135874334	1.17	0.382518045708746	3.27	0.2384362992664	0.0579154928936698	0.137856661746976	0.1188	0.0634	0.0077	0.0031	0.0216	0.0033	0.0041	0.022	0.1547	0.0151	0.0182	0.0096	0.0927	0.0212	0.0082	0.0034	0.0035	0.1071	0.0746	0.0087	0.0123	0.0086	0.0208	0.0085	0.0149	0.17
7	rs1097151	135883871	1.16	0.421630287221885	3.27	0.2384362992664	0.0510375912959702	0.124885432141754	0.1188	0.0633	0.0077	0.0033	0.0215	0.0034	0.0041	0.022	0.1547	0.0151	0.0182	0.0097	0.0924	0.0212	0.0083	0.0035	0.0036	0.1071	0.0747	0.0087	0.0123	0.0087	0.0209	0.0085	0.015	0.1697
7	rs6942580	135884914	1.16	0.421630287221885	3.27	0.2384362992664	0.0513376729097934	0.125593537459367	0.1188	0.0633	0.0077	0.0033	0.0215	0.0034	0.0041	0.022	0.1547	0.0151	0.0182	0.0097	0.0924	0.0212	0.0083	0.0035	0.0036	0.1071	0.0747	0.0087	0.0123	0.0087	0.0209	0.0085	0.015	0.1697
7	rs17832600	135890134	1.16	0.421630287221885	3.28	0.227357389834261	0.0551891456858593	0.142655642474505	0.1188	0.0633	0.0077	0.0033	0.0215	0.0034	0.0041	0.0221	0.1546	0.0151	0.0182	0.0097	0.0925	0.0212	0.0083	0.0035	0.0036	0.1071	0.0746	0.0087	0.0123	0.0087	0.0208	0.0085	0.0149	0.1696
7	rs4728383	135903087	1.16	0.421630287221885	3.28	0.227357389834261	0.0664082913096658	0.144237467462872	0.1186	0.0634	0.0077	0.0034	0.0216	0.0033	0.0041	0.0221	0.1545	0.0152	0.0184	0.0097	0.0929	0.0212	0.0084	0.0036	0.0035	0.1071	0.0741	0.0088	0.0124	0.0087	0.0208	0.0084	0.0149	0.1694
7	rs4732187	135904832	1.16	0.421630287221885	3.28	0.227357389834261	0.0765446376182642	0.148737755876929	0.1188	0.0633	0.0078	0.0035	0.0216	0.0033	0.0042	0.022	0.1545	0.0152	0.0186	0.0099	0.0924	0.0212	0.0083	0.0037	0.0035	0.1069	0.0739	0.0088	0.0124	0.0086	0.0209	0.0085	0.0149	0.1693
7	rs1426479	135906817	1.16	0.421630287221885	3.28	0.227357389834261	0.0801403673959258	0.171174460519214	0.1187	0.0633	0.0078	0.0035	0.0216	0.0033	0.0042	0.0221	0.1544	0.0152	0.0186	0.0099	0.0922	0.0212	0.0084	0.0037	0.0036	0.107	0.0739	0.0088	0.0124	0.0086	0.021	0.0085	0.0149	0.1693
7	rs78066202	135915683	1.16	0.421630287221885	3.28	0.227357389834261	0.0814681301960365	0.183409950093433	0.1187	0.0633	0.0079	0.0035	0.0216	0.0033	0.0042	0.0221	0.1544	0.0152	0.0186	0.0099	0.0921	0.0212	0.0084	0.0038	0.0036	0.1069	0.0738	0.0088	0.0124	0.0086	0.021	0.0085	0.0149	0.1693
7	rs71539501	135920796	1.16	0.421630287221885	3.28	0.227357389834261	0.0812872743630402	0.179869976297521	0.1187	0.0632	0.0079	0.0035	0.0215	0.0033	0.0042	0.0221	0.1544	0.0152	0.0186	0.0099	0.092	0.0212	0.0085	0.0038	0.0036	0.1069	0.0739	0.0088	0.0124	0.0086	0.021	0.0085	0.0149	0.1693
7	rs79127454	135924946	1.16	0.421630287221885	3.28	0.227357389834261	0.0807462514214933	0.182598724583481	0.1187	0.0631	0.0079	0.0035	0.0215	0.0033	0.0042	0.0221	0.1544	0.0152	0.0186	0.0099	0.092	0.0212	0.0085	0.0038	0.0036	0.1069	0.0739	0.0088	0.0125	0.0086	0.0211	0.0085	0.015	0.1693
7	rs975789	135925039	1.16	0.421630287221885	3.3	0.2063056077908	0.0805888892153196	0.18188991549038	0.1187	0.0631	0.0079	0.0035	0.0215	0.0033	0.0042	0.0221	0.1544	0.0152	0.0186	0.0099	0.092	0.0212	0.0085	0.0038	0.0036	0.1069	0.0739	0.0088	0.0125	0.0086	0.0211	0.0085	0.015	0.1693
7	rs73460817	135925329	1.16	0.421630287221885	3.29	0.21664916022799	0.0805439647447231	0.183917591988687	0.1187	0.0631	0.0079	0.0035	0.0215	0.0033	0.0042	0.0221	0.1544	0.0152	0.0186	0.0099	0.092	0.0212	0.0085	0.0038	0.0036	0.1069	0.0739	0.0088	0.0125	0.0086	0.0211	0.0085	0.015	0.1693
7	rs111520899	135929971	1.16	0.421630287221885	3.29	0.21664916022799	0.0864959150095285	0.200202812698414	0.1187	0.0631	0.0079	0.0035	0.0215	0.0033	0.0043	0.0221	0.1544	0.0152	0.0186	0.01	0.0918	0.0212	0.0085	0.0038	0.0036	0.107	0.0739	0.0089	0.0125	0.0086	0.0211	0.0085	0.015	0.169
7	rs17244627	135930345	1.16	0.421630287221885	3.29	0.21664916022799	0.083981059715312	0.193860061239664	0.1187	0.0631	0.0079	0.0035	0.0215	0.0034	0.0043	0.0221	0.1544	0.0151	0.0186	0.01	0.0918	0.0212	0.0085	0.0038	0.0036	0.107	0.0739	0.0088	0.0125	0.0086	0.0211	0.0085	0.015	0.1689
7	rs73152618	135939085	1.16	0.421630287221885	3.29	0.21664916022799	0.097107287114931	0.231378080331614	0.1188	0.0631	0.0078	0.0036	0.0215	0.0034	0.0043	0.022	0.1543	0.0151	0.0186	0.01	0.0917	0.0213	0.0086	0.0038	0.0037	0.107	0.0739	0.0089	0.0125	0.0086	0.0211	0.0085	0.015	0.1687
7	rs78785320	135939224	1.16	0.421630287221885	3.29	0.21664916022799	0.09713257727673	0.231049213389563	0.1188	0.0631	0.0078	0.0036	0.0215	0.0034	0.0043	0.022	0.1543	0.0151	0.0186	0.01	0.0917	0.0213	0.0086	0.0038	0.0037	0.107	0.0739	0.0089	0.0125	0.0086	0.0211	0.0085	0.015	0.1687
7	rs75509477	135951136	1.16	0.421630287221885	3.29	0.21664916022799	0.106319257352102	0.246107885669138	0.1189	0.0632	0.0078	0.0036	0.0215	0.0034	0.0043	0.0219	0.1543	0.0151	0.0186	0.01	0.0917	0.0213	0.0086	0.0038	0.0037	0.107	0.0738	0.0089	0.0126	0.0086	0.0212	0.0086	0.015	0.1685
7	rs117696896	135951676	1.16	0.421630287221885	3.29	0.21664916022799	0.107662470602826	0.252734369064526	0.1189	0.0632	0.0078	0.0036	0.0215	0.0034	0.0043	0.0219	0.1543	0.0151	0.0186	0.01	0.0916	0.0213	0.0086	0.0038	0.0037	0.107	0.0738	0.0089	0.0126	0.0086	0.0212	0.0086	0.015	0.1684
7	rs74821765	135952578	1.16	0.421630287221885	3.3	0.2063056077908	0.107743396039688	0.247563158973308	0.1189	0.0632	0.0078	0.0036	0.0215	0.0034	0.0043	0.0219	0.1543	0.0151	0.0186	0.01	0.0916	0.0213	0.0086	0.0038	0.0037	0.107	0.0738	0.0089	0.0126	0.0086	0.0212	0.0086	0.015	0.1684
7	rs1426474	135958261	1.16	0.421630287221885	3.3	0.2063056077908	0.107635503829467	0.236108390666358	0.119	0.0633	0.0078	0.0036	0.0214	0.0034	0.0044	0.0219	0.1543	0.0151	0.0186	0.01	0.0917	0.0213	0.0086	0.0038	0.0037	0.107	0.0738	0.0089	0.0126	0.0087	0.0212	0.0085	0.015	0.1682
7	rs9655896	135969351	1.16	0.421630287221885	3.3	0.2063056077908	0.112003512303431	0.230830052828632	0.119	0.0635	0.0078	0.0036	0.0214	0.0034	0.0044	0.0218	0.1542	0.0152	0.0185	0.0101	0.0918	0.0212	0.0087	0.0038	0.0038	0.1068	0.0737	0.0089	0.0126	0.0087	0.0213	0.0085	0.0149	0.168
7	rs117374634	135970968	1.16	0.421630287221885	3.3	0.2063056077908	0.1229266523519	0.254993235137525	0.1189	0.0635	0.0078	0.0036	0.0214	0.0035	0.0044	0.0218	0.1541	0.0152	0.0185	0.0101	0.0918	0.0212	0.0087	0.0038	0.0038	0.1068	0.0737	0.0089	0.0126	0.0087	0.0213	0.0085	0.0149	0.168
7	rs930007	135972889	1.15	0.46334549806667	3.3	0.2063056077908	0.141438747459138	0.128440851823813	0.1178	0.0646	0.0077	0.0042	0.0212	0.0039	0.0052	0.0215	0.1525	0.0155	0.0187	0.0107	0.0904	0.021	0.0088	0.0043	0.0043	0.107	0.0743	0.0089	0.0128	0.0083	0.0219	0.0089	0.0148	0.1669
7	rs930008	135972976	1.15	0.46334549806667	3.3	0.2063056077908	0.14214031950158	0.121892733284845	0.1175	0.0645	0.0076	0.0042	0.0212	0.0039	0.0052	0.0214	0.1524	0.0155	0.0187	0.0107	0.0905	0.0209	0.0088	0.0043	0.0043	0.107	0.0742	0.0089	0.0128	0.0082	0.0222	0.009	0.0148	0.167
7	rs117996396	135973538	1.16	0.421630287221885	3.3	0.2063056077908	0.145161320272283	0.0907684969522739	0.118	0.0648	0.0074	0.0042	0.021	0.0038	0.0052	0.0216	0.1529	0.0155	0.0186	0.0105	0.0904	0.0204	0.0087	0.0043	0.0043	0.1075	0.0748	0.0088	0.0128	0.0082	0.022	0.0089	0.0145	0.1666
7	rs76822003	135973937	1.17	0.382518045708746	3.3	0.2063056077908	0.142908036774497	0.0695384392031729	0.1183	0.0648	0.0073	0.0041	0.021	0.0038	0.0051	0.0217	0.1532	0.0156	0.0187	0.0103	0.0903	0.0202	0.0086	0.0043	0.0044	0.1078	0.0753	0.0088	0.0129	0.0082	0.0219	0.0089	0.0142	0.1663
7	rs78252769	135976422	1.16	0.421630287221885	3.3	0.2063056077908	0.417802140953935	0.21759003357919	0.1202	0.0659	0.0066	0.004	0.0205	0.0033	0.005	0.0225	0.1551	0.0157	0.0185	0.0096	0.0896	0.0183	0.008	0.0043	0.0044	0.11	0.0778	0.0085	0.0134	0.008	0.0208	0.0086	0.0126	0.1644
7	rs11973908	135977244	1.16	0.421630287221885	3.3	0.2063056077908	0.377644360495832	0.125327822775467	0.1203	0.066	0.0066	0.004	0.0204	0.0033	0.005	0.0225	0.1551	0.0157	0.0185	0.0095	0.0896	0.0182	0.0079	0.0043	0.0044	0.1101	0.0779	0.0085	0.0134	0.008	0.0208	0.0086	0.0126	0.1644
7	rs56055056	135981777	1.16	0.421630287221885	3.31	0.196320630125924	0.403318985628761	0.132575227842173	0.1206	0.0664	0.0064	0.0039	0.0205	0.0032	0.005	0.0225	0.1548	0.0157	0.0184	0.0094	0.0891	0.0181	0.0078	0.0042	0.0045	0.1101	0.0785	0.0084	0.0134	0.0081	0.0208	0.0085	0.0123	0.1651
7	rs11770615	135990160	1.15	0.46334549806667	3.31	0.196320630125924	0.386255736031103	0.0993663407628129	0.1208	0.0665	0.0063	0.0039	0.0205	0.0032	0.005	0.0225	0.1548	0.0157	0.0184	0.0094	0.0891	0.0181	0.0078	0.0042	0.0044	0.11	0.0788	0.0084	0.0134	0.008	0.0208	0.0085	0.0123	0.1653
7	rs76648956	135995447	1.15	0.46334549806667	3.31	0.196320630125924	0.371468260087932	0.0635475851875955	0.1208	0.0665	0.0063	0.0039	0.0205	0.0032	0.0049	0.0226	0.1548	0.0157	0.0184	0.0093	0.0891	0.0181	0.0078	0.0042	0.0044	0.11	0.0789	0.0084	0.0134	0.008	0.0209	0.0085	0.0123	0.1653
7	rs78354790	135995544	1.15	0.46334549806667	3.31	0.196320630125924	0.371468260087932	0.0636151556926606	0.1208	0.0665	0.0063	0.0039	0.0205	0.0032	0.0049	0.0226	0.1548	0.0157	0.0184	0.0093	0.0891	0.0181	0.0078	0.0042	0.0044	0.11	0.0789	0.0084	0.0134	0.008	0.0209	0.0085	0.0123	0.1653
7	rs10253012	136010946	1.15	0.46334549806667	3.28	0.227357389834261	0.36842677795827	0.027106308487739	0.1209	0.0665	0.0063	0.0039	0.0205	0.0032	0.005	0.0226	0.1548	0.0157	0.0184	0.0093	0.0891	0.018	0.0077	0.0042	0.0044	0.1099	0.079	0.0083	0.0134	0.008	0.0208	0.0085	0.0122	0.1654
7	rs10488407	136012354	1.15	0.46334549806667	3.23	0.286575202599778	0.381716961190327	0.0313584667031971	0.121	0.0666	0.0063	0.0038	0.0205	0.0032	0.005	0.0226	0.1548	0.0158	0.0183	0.0093	0.0892	0.0179	0.0077	0.0041	0.0044	0.1099	0.079	0.0083	0.0134	0.008	0.0208	0.0085	0.0122	0.1655
7	rs118111418	136016828	1.15	0.46334549806667	3.22	0.299593947381755	0.387533687803936	0.0339755053583509	0.121	0.0666	0.0063	0.0038	0.0205	0.0032	0.005	0.0226	0.1547	0.0158	0.0183	0.0093	0.0892	0.0179	0.0077	0.0041	0.0044	0.1099	0.079	0.0083	0.0134	0.008	0.0208	0.0085	0.0122	0.1655
7	rs1882093	136023288	1.15	0.46334549806667	3.22	0.299593947381755	0.401845103030138	0.0225091570538421	0.1211	0.0667	0.0062	0.0037	0.0205	0.0032	0.005	0.0227	0.1546	0.0158	0.0183	0.0093	0.0894	0.0179	0.0076	0.0041	0.0044	0.1099	0.0791	0.0083	0.0134	0.0081	0.0208	0.0086	0.0121	0.1656
7	rs12707297	136025213	1.15	0.46334549806667	3.22	0.299593947381755	0.40224165097406	0.0204850892916082	0.1211	0.0667	0.0062	0.0037	0.0205	0.0032	0.005	0.0227	0.1546	0.0158	0.0183	0.0093	0.0894	0.0179	0.0076	0.0041	0.0044	0.1099	0.0791	0.0083	0.0134	0.0081	0.0208	0.0086	0.0121	0.1656
7	rs75764022	136029997	1.15	0.46334549806667	3.23	0.286575202599778	0.561652466377175	0.0431930576895719	0.1223	0.0667	0.0059	0.0035	0.0203	0.0028	0.0047	0.023	0.155	0.0157	0.018	0.0087	0.0896	0.0177	0.007	0.0038	0.0041	0.1107	0.0795	0.0081	0.0137	0.008	0.0213	0.0085	0.0116	0.1659
7	rs34515656	136031668	1.15	0.46334549806667	3.23	0.286575202599778	0.565790996988054	0.0358961595989306	0.1223	0.0667	0.0059	0.0035	0.0203	0.0028	0.0047	0.023	0.155	0.0157	0.018	0.0087	0.0896	0.0177	0.007	0.0038	0.0041	0.1108	0.0795	0.008	0.0137	0.008	0.0213	0.0085	0.0116	0.1659
7	rs11765862	136036535	1.15	0.46334549806667	3.23	0.286575202599778	0.558990003697702	0.0180187477433924	0.1224	0.0667	0.0059	0.0034	0.0203	0.0028	0.0047	0.0231	0.1551	0.0157	0.018	0.0087	0.0896	0.0177	0.007	0.0038	0.0041	0.1108	0.0795	0.008	0.0137	0.008	0.0214	0.0085	0.0116	0.1659
7	rs4732199	136036622	1.15	0.46334549806667	3.22	0.299593947381755	0.565991609230805	0.0166424460716305	0.1224	0.0667	0.0059	0.0034	0.0203	0.0028	0.0047	0.0231	0.155	0.0157	0.018	0.0087	0.0896	0.0177	0.007	0.0038	0.0041	0.1108	0.0795	0.008	0.0137	0.008	0.0213	0.0086	0.0116	0.1658
7	rs17168639	136052134	1.15	0.46334549806667	3.22	0.299593947381755	0.552227612285065	0.014868401034638	0.1235	0.0666	0.0059	0.0034	0.0203	0.0027	0.0046	0.0229	0.1549	0.0157	0.018	0.0086	0.0896	0.0177	0.0069	0.0037	0.0039	0.1114	0.0795	0.008	0.0137	0.008	0.0212	0.0085	0.0115	0.1656
7	rs10263555	136054346	1.15	0.46334549806667	3.23	0.286575202599778	0.549124636136049	0.0149374574516289	0.1237	0.0667	0.0059	0.0034	0.0203	0.0027	0.0046	0.0229	0.1549	0.0157	0.0179	0.0086	0.0896	0.0177	0.0069	0.0037	0.0039	0.1112	0.0795	0.008	0.0137	0.008	0.0211	0.0085	0.0115	0.1658
7	rs79889442	136054565	1.15	0.46334549806667	3.22	0.299593947381755	0.545635416988401	0.0146964572522112	0.1237	0.0667	0.0059	0.0033	0.0203	0.0027	0.0046	0.0229	0.1549	0.0157	0.0179	0.0086	0.0896	0.0177	0.0069	0.0037	0.0039	0.1112	0.0795	0.008	0.0137	0.0079	0.0211	0.0085	0.0115	0.1658
7	rs7778755	136055046	1.15	0.46334549806667	3.22	0.299593947381755	0.554874921355826	0.0150413407050329	0.1237	0.0667	0.0059	0.0033	0.0203	0.0027	0.0045	0.0229	0.1547	0.0157	0.0179	0.0085	0.0897	0.0176	0.0069	0.0037	0.0039	0.1113	0.0796	0.008	0.0137	0.008	0.0211	0.0085	0.0115	0.1659
7	rs10246672	136057552	1.15	0.46334549806667	3.22	0.299593947381755	0.601952256512102	0.0168619753089655	0.1236	0.066	0.0059	0.0032	0.0205	0.0025	0.0044	0.0231	0.1547	0.0158	0.0178	0.0086	0.0902	0.0174	0.0067	0.0037	0.0038	0.1119	0.0802	0.0078	0.0137	0.0077	0.0207	0.0083	0.0114	0.1668
7	rs73152675	136062314	1.15	0.46334549806667	3.22	0.299593947381755	0.627802919291211	0.021176898357492	0.1242	0.0658	0.0059	0.003	0.0204	0.0024	0.0042	0.0233	0.1547	0.0159	0.0177	0.0084	0.0902	0.0172	0.0066	0.0035	0.0036	0.1122	0.0805	0.0077	0.0137	0.0075	0.0207	0.0081	0.0112	0.1675
7	rs10257725	136062961	1.15	0.46334549806667	3.22	0.299593947381755	0.626961248647291	0.0145596199269337	0.1243	0.0658	0.0059	0.003	0.0204	0.0024	0.0042	0.0233	0.1547	0.0159	0.0177	0.0084	0.0902	0.0172	0.0066	0.0035	0.0036	0.1122	0.0806	0.0077	0.0137	0.0075	0.0207	0.0081	0.0112	0.1676
7	rs113445402	136072372	1.15	0.46334549806667	3.22	0.299593947381755	0.632934197233608	0.0127750063988314	0.1245	0.0657	0.006	0.003	0.0205	0.0023	0.0042	0.0233	0.1547	0.0161	0.0177	0.0085	0.09	0.017	0.0065	0.0035	0.0036	0.1123	0.0805	0.0077	0.0138	0.0075	0.0207	0.0079	0.0113	0.1678
7	rs12707301	136078014	1.15	0.46334549806667	3.22	0.299593947381755	0.632441330064092	0.0121749787339459	0.1245	0.0657	0.006	0.003	0.0205	0.0023	0.0042	0.0233	0.1547	0.0161	0.0177	0.0085	0.09	0.017	0.0065	0.0035	0.0036	0.1123	0.0805	0.0077	0.0138	0.0075	0.0207	0.0079	0.0113	0.1678
7	rs7784011	136091092	1.15	0.46334549806667	3.24	0.273955600409011	0.641127188943406	0.0121749787339459	0.1247	0.0654	0.0061	0.003	0.0205	0.0023	0.0041	0.0233	0.1549	0.0162	0.0177	0.0086	0.0898	0.0169	0.0065	0.0035	0.0035	0.1122	0.0804	0.0077	0.0138	0.0075	0.0207	0.0079	0.0113	0.168
7	rs17168660	136095212	1.15	0.46334549806667	3.24	0.273955600409011	0.65787174024028	0.0144574109197485	0.1247	0.0654	0.0061	0.003	0.0205	0.0023	0.0041	0.0235	0.1549	0.0163	0.0177	0.0086	0.0899	0.0168	0.0065	0.0035	0.0035	0.1122	0.0803	0.0077	0.0138	0.0075	0.0207	0.0079	0.0113	0.168
7	rs117132495	136098632	1.15	0.46334549806667	3.24	0.273955600409011	0.663904434381952	0.0160281599278146	0.1247	0.0654	0.0061	0.003	0.0205	0.0023	0.0041	0.0236	0.1549	0.0163	0.0177	0.0086	0.0897	0.0168	0.0066	0.0035	0.0035	0.1121	0.0803	0.0077	0.0138	0.0075	0.0207	0.008	0.0113	0.1679
7	rs17168662	136105590	1.15	0.46334549806667	3.24	0.273955600409011	0.680840590561786	0.0152851274436684	0.1249	0.0652	0.0061	0.003	0.0205	0.0023	0.0041	0.0237	0.1548	0.0164	0.0177	0.0086	0.0895	0.0167	0.0066	0.0035	0.0035	0.1121	0.0801	0.0077	0.0138	0.0075	0.0207	0.0081	0.0113	0.168
7	rs75462170	136106519	1.15	0.46334549806667	3.24	0.273955600409011	0.680913378797392	0.0158140810574749	0.1249	0.0652	0.0061	0.003	0.0205	0.0023	0.0041	0.0237	0.1548	0.0164	0.0177	0.0086	0.0895	0.0167	0.0066	0.0035	0.0035	0.1121	0.0801	0.0077	0.0138	0.0075	0.0207	0.0081	0.0113	0.168
7	rs28463741	136111671	1.15	0.46334549806667	3.23	0.286575202599778	0.498022180834077	0.0406006561308255	0.1262	0.0658	0.0063	0.0027	0.0206	0.0024	0.0038	0.0246	0.1528	0.0166	0.0173	0.0086	0.0891	0.0163	0.0068	0.0032	0.0034	0.1112	0.0807	0.0076	0.014	0.0075	0.0206	0.0075	0.0121	0.169
7	rs117172399	136111814	1.16	0.421630287221885	3.23	0.286575202599778	0.54866319515973	0.0728679626828336	0.1264	0.0659	0.0064	0.0027	0.0206	0.0023	0.0037	0.0247	0.1525	0.0167	0.0171	0.0087	0.0888	0.0162	0.0068	0.0032	0.0033	0.1111	0.0808	0.0076	0.014	0.0075	0.0205	0.0074	0.0123	0.1691
7	rs17168667	136111845	1.16	0.421630287221885	3.24	0.273955600409011	0.545635416988401	0.0575914987783686	0.1265	0.0659	0.0064	0.0027	0.0206	0.0023	0.0037	0.0247	0.1525	0.0167	0.0171	0.0087	0.0887	0.0162	0.0068	0.0032	0.0033	0.111	0.0808	0.0076	0.014	0.0075	0.0205	0.0074	0.0123	0.1691
7	rs10954529	136112988	1.16	0.421630287221885	3.25	0.261729658797372	0.732414070553289	0.176153648403941	0.1269	0.0666	0.0069	0.0024	0.0224	0.0022	0.0032	0.0251	0.1487	0.0164	0.0158	0.0087	0.0877	0.0156	0.0067	0.0029	0.003	0.1094	0.0838	0.0073	0.0143	0.0077	0.0204	0.0064	0.0128	0.1729
7	rs77375314	136121062	1.16	0.421630287221885	3.26	0.249891789602986	0.715731507274527	0.148078359229789	0.1269	0.0667	0.0069	0.0024	0.0224	0.0022	0.0032	0.0251	0.1487	0.0163	0.0158	0.0087	0.0877	0.0156	0.0067	0.0029	0.003	0.109	0.084	0.0073	0.0143	0.0077	0.0205	0.0064	0.0128	0.1731
7	rs4425682	136132145	1.16	0.421630287221885	3.26	0.249891789602986	0.689307287987309	0.128887886765328	0.1269	0.0667	0.007	0.0024	0.0224	0.0022	0.0032	0.025	0.1486	0.0163	0.0158	0.0086	0.0875	0.0156	0.0066	0.0029	0.003	0.1088	0.0842	0.0073	0.0143	0.0077	0.0205	0.0063	0.0128	0.1735
7	rs12707310	136135921	1.16	0.421630287221885	3.26	0.249891789602986	0.696276087925962	0.13730679929143	0.1269	0.0667	0.007	0.0024	0.0224	0.0022	0.0032	0.025	0.1485	0.0163	0.0157	0.0087	0.0875	0.0157	0.0066	0.0029	0.003	0.1088	0.0844	0.0073	0.0143	0.0077	0.0205	0.0063	0.0128	0.1736
7	rs117226510	136149845	1.16	0.421630287221885	3.25	0.261729658797372	0.689966145784655	0.126125596555621	0.1268	0.0666	0.007	0.0024	0.0224	0.0022	0.0031	0.0249	0.1483	0.0163	0.0157	0.0087	0.0876	0.0157	0.0066	0.0029	0.003	0.1088	0.0845	0.0073	0.0143	0.0077	0.0206	0.0063	0.0129	0.1737
7	rs117283734	136155196	1.16	0.421630287221885	3.25	0.261729658797372	0.68784416829246	0.105597853567557	0.1268	0.0666	0.007	0.0024	0.0224	0.0022	0.0031	0.0249	0.1483	0.0163	0.0157	0.0087	0.0876	0.0157	0.0066	0.0029	0.003	0.1087	0.0846	0.0073	0.0143	0.0077	0.0206	0.0063	0.0129	0.1737
7	rs80169351	136158480	1.16	0.421630287221885	3.25	0.261729658797372	0.683900701904153	0.0947108498544757	0.1268	0.0666	0.007	0.0024	0.0224	0.0022	0.0031	0.0249	0.1483	0.0163	0.0157	0.0087	0.0876	0.0157	0.0066	0.0029	0.003	0.1088	0.0846	0.0073	0.0143	0.0078	0.0206	0.0062	0.0129	0.1737
7	rs4728395	136161563	1.16	0.421630287221885	3.25	0.261729658797372	0.696496665375408	0.131492025040899	0.1265	0.0669	0.0071	0.0024	0.0224	0.0023	0.0031	0.025	0.1481	0.0163	0.0158	0.0087	0.0876	0.0158	0.0065	0.0028	0.003	0.1088	0.0845	0.0073	0.0142	0.0078	0.0206	0.0061	0.013	0.1739
7	rs7785789	136166872	1.16	0.421630287221885	3.25	0.261729658797372	0.743352428174332	0.0890549898636873	0.1259	0.0679	0.0072	0.0024	0.0225	0.0023	0.003	0.0252	0.1474	0.0163	0.016	0.0087	0.0875	0.0158	0.0063	0.0027	0.003	0.109	0.084	0.0073	0.0142	0.0078	0.0207	0.0057	0.0132	0.1745
7	rs9692585	136169615	1.16	0.421630287221885	3.26	0.249891789602986	0.744412322070921	0.0913948065546987	0.1259	0.068	0.0073	0.0024	0.0225	0.0023	0.003	0.0252	0.1473	0.0163	0.016	0.0087	0.0875	0.0158	0.0063	0.0027	0.003	0.1091	0.0839	0.0073	0.0141	0.0078	0.0206	0.0057	0.0132	0.1746
7	rs79243677	136173321	1.16	0.421630287221885	3.26	0.249891789602986	0.742671418425608	0.0862792547225027	0.1259	0.0681	0.0073	0.0024	0.0225	0.0023	0.003	0.0252	0.1472	0.0163	0.0161	0.0087	0.0874	0.0158	0.0063	0.0027	0.0029	0.1091	0.0838	0.0073	0.0141	0.0078	0.0206	0.0057	0.0132	0.1746
7	rs28451903	136192943	1.16	0.421630287221885	3.26	0.249891789602986	0.745245561444752	0.0536978436431144	0.1258	0.0684	0.0073	0.0024	0.0225	0.0023	0.003	0.0253	0.147	0.0164	0.0161	0.0088	0.0873	0.0158	0.0063	0.0027	0.0029	0.1092	0.0835	0.0074	0.014	0.0077	0.0206	0.0057	0.0132	0.175
7	rs112989511	136215450	1.16	0.421630287221885	3.26	0.249891789602986	0.827832813664465	0.0737283500334822	0.1256	0.0691	0.0074	0.0024	0.0226	0.0024	0.0029	0.0257	0.146	0.0164	0.0162	0.0087	0.0857	0.0157	0.0063	0.0026	0.0029	0.1099	0.0826	0.008	0.0139	0.0076	0.0203	0.0056	0.0133	0.1767
7	rs76362949	136217677	1.16	0.421630287221885	3.26	0.249891789602986	0.836894426454948	0.0653825876454319	0.1256	0.0691	0.0074	0.0024	0.0226	0.0024	0.0029	0.0257	0.146	0.0164	0.0162	0.0087	0.0857	0.0157	0.0063	0.0026	0.0029	0.1099	0.0826	0.0081	0.0139	0.0076	0.0203	0.0056	0.0133	0.1768
7	rs10280871	136225509	1.16	0.421630287221885	3.26	0.249891789602986	0.837292830923673	0.0530082457957203	0.1255	0.0691	0.0074	0.0024	0.0226	0.0024	0.0029	0.0257	0.146	0.0164	0.0162	0.0087	0.0856	0.0157	0.0063	0.0026	0.0029	0.11	0.0826	0.0081	0.0139	0.0076	0.0203	0.0056	0.0133	0.1769
7	rs62487977	136225745	1.16	0.421630287221885	3.26	0.249891789602986	0.838648011858362	0.0540756121789229	0.1255	0.0691	0.0074	0.0024	0.0226	0.0024	0.0029	0.0257	0.146	0.0164	0.0162	0.0087	0.0856	0.0157	0.0063	0.0026	0.0029	0.11	0.0826	0.0081	0.0139	0.0076	0.0203	0.0056	0.0133	0.1769
7	rs117680886	136227309	1.16	0.421630287221885	3.26	0.249891789602986	0.860135302141384	0.052758440569807	0.1254	0.0692	0.0074	0.0024	0.0226	0.0024	0.0029	0.0257	0.146	0.0165	0.0162	0.0088	0.0855	0.0157	0.0063	0.0026	0.0029	0.11	0.0826	0.0081	0.0139	0.0076	0.0203	0.0056	0.0133	0.1768
7	rs12671542	136242264	1.16	0.421630287221885	3.26	0.249891789602986	0.905609794821046	0.0273374958803479	0.1256	0.0696	0.0074	0.0024	0.0226	0.0023	0.0029	0.0257	0.146	0.0166	0.0162	0.0088	0.0853	0.0156	0.0062	0.0026	0.0028	0.1101	0.0822	0.0082	0.0139	0.0075	0.0203	0.0056	0.0133	0.1769
7	rs6943778	136243316	1.16	0.421630287221885	3.26	0.249891789602986	0.906845808944204	0.0269680397768315	0.1256	0.0696	0.0074	0.0024	0.0226	0.0023	0.0029	0.0257	0.146	0.0166	0.0162	0.0088	0.0853	0.0156	0.0062	0.0026	0.0029	0.1101	0.0822	0.0082	0.0139	0.0075	0.0203	0.0056	0.0133	0.1769
7	rs115630476	136244150	1.16	0.421630287221885	3.27	0.2384362992664	0.907670210514846	0.0284600247675554	0.1256	0.0696	0.0074	0.0024	0.0226	0.0023	0.0029	0.0257	0.146	0.0166	0.0162	0.0088	0.0853	0.0156	0.0062	0.0026	0.0029	0.1101	0.0822	0.0082	0.0139	0.0075	0.0203	0.0056	0.0133	0.1769
7	rs116933264	136258870	1.16	0.421630287221885	3.27	0.2384362992664	0.887154555231694	0.0419442590987126	0.1256	0.0697	0.0074	0.0024	0.0227	0.0023	0.0029	0.0257	0.146	0.0166	0.0162	0.0086	0.0853	0.0156	0.0062	0.0026	0.0028	0.1101	0.0823	0.0082	0.0139	0.0075	0.0202	0.0056	0.0133	0.1769
7	rs117748141	136277060	1.16	0.421630287221885	3.27	0.2384362992664	0.893288562487835	0.0493152094981263	0.1256	0.0698	0.0074	0.0023	0.0227	0.0023	0.0029	0.0256	0.1458	0.0167	0.0163	0.0086	0.0855	0.0156	0.0061	0.0026	0.0028	0.1101	0.0826	0.0082	0.0139	0.0074	0.0202	0.0055	0.0133	0.177
7	rs4732230	136299708	1.16	0.421630287221885	3.28	0.227357389834261	0.888870284561584	0.0342322255786851	0.1255	0.07	0.0073	0.0023	0.0228	0.0023	0.0029	0.0255	0.1456	0.0167	0.0163	0.0086	0.0857	0.0156	0.006	0.0025	0.0028	0.11	0.0828	0.0082	0.0138	0.0073	0.0201	0.0055	0.0133	0.177
7	rs116934327	136316098	1.16	0.421630287221885	3.28	0.227357389834261	0.888625094943781	0.0465631767339599	0.1254	0.07	0.0073	0.0023	0.0228	0.0023	0.0029	0.0255	0.1456	0.0167	0.0164	0.0085	0.0857	0.0156	0.006	0.0025	0.0028	0.1101	0.083	0.0082	0.0138	0.0073	0.02	0.0055	0.0132	0.177
7	rs76050112	136328832	1.16	0.421630287221885	3.29	0.21664916022799	0.92364244958857	0.0548345780143879	0.1251	0.0699	0.0073	0.0023	0.0228	0.0023	0.0028	0.0255	0.1456	0.0167	0.0164	0.0086	0.0858	0.0155	0.006	0.0025	0.0028	0.1103	0.0834	0.0082	0.0138	0.0073	0.0199	0.0055	0.0132	0.1769
7	rs80232246	136335969	1.16	0.421630287221885	3.29	0.21664916022799	0.924223937872166	0.0598122729134044	0.125	0.07	0.0073	0.0023	0.0229	0.0023	0.0028	0.0254	0.1455	0.0167	0.0164	0.0086	0.0859	0.0155	0.006	0.0025	0.0028	0.1105	0.0837	0.0083	0.0137	0.0073	0.0199	0.0055	0.0132	0.1769
7	rs117147988	136337093	1.16	0.421630287221885	3.29	0.21664916022799	0.928215392170468	0.0600758931358558	0.125	0.07	0.0073	0.0023	0.0229	0.0023	0.0027	0.0254	0.1455	0.0167	0.0164	0.0086	0.0859	0.0155	0.006	0.0025	0.0028	0.1105	0.0838	0.0083	0.0137	0.0072	0.0198	0.0054	0.0132	0.1769
7	rs1962451	136340792	1.16	0.421630287221885	3.29	0.21664916022799	0.914524835301937	0.0419442590987126	0.1243	0.0701	0.0075	0.0023	0.023	0.0024	0.0027	0.0253	0.1454	0.0167	0.0166	0.0084	0.0859	0.0156	0.0059	0.0025	0.0027	0.1107	0.0848	0.0083	0.0136	0.0073	0.0195	0.0054	0.0131	0.1769
7	rs4518582	136341233	1.16	0.421630287221885	3.29	0.21664916022799	0.786262495838047	0.0559815651319115	0.124	0.0699	0.0076	0.0024	0.0226	0.0024	0.0026	0.0252	0.1454	0.0164	0.0168	0.0083	0.0861	0.0157	0.0058	0.0024	0.0026	0.1108	0.0852	0.0084	0.0134	0.0072	0.0194	0.0053	0.0138	0.1769
7	rs6959984	136341452	1.16	0.421630287221885	3.28	0.227357389834261	0.706010958631718	0.0327556241814075	0.1238	0.0698	0.0076	0.0025	0.0225	0.0024	0.0026	0.0251	0.1457	0.0164	0.0168	0.0082	0.0861	0.0158	0.0057	0.0024	0.0026	0.111	0.0853	0.0084	0.0134	0.0072	0.0194	0.0054	0.014	0.1768
7	rs117399647	136341867	1.16	0.421630287221885	3.28	0.227357389834261	0.727383959589357	0.0437086340941684	0.1237	0.07	0.0076	0.0025	0.0224	0.0023	0.0025	0.025	0.1459	0.0164	0.0168	0.0082	0.0862	0.0158	0.0057	0.0023	0.0026	0.1113	0.0854	0.0084	0.0133	0.0071	0.0195	0.0053	0.0141	0.1764
7	rs4321934	136348038	1.16	0.421630287221885	3.28	0.227357389834261	0.794814236089475	0.106845058101914	0.1231	0.071	0.0076	0.0024	0.0224	0.0022	0.0023	0.0245	0.1468	0.0163	0.0168	0.0079	0.0864	0.0159	0.0055	0.0021	0.0025	0.1122	0.0858	0.0084	0.0131	0.007	0.0196	0.005	0.0144	0.1752
7	rs111804703	136349271	1.16	0.421630287221885	3.28	0.227357389834261	0.841680622326189	0.0880485892603067	0.1231	0.071	0.0077	0.0024	0.0224	0.0022	0.0023	0.0245	0.1467	0.0163	0.0168	0.008	0.0864	0.0159	0.0055	0.0021	0.0025	0.1123	0.0858	0.0084	0.0131	0.007	0.0195	0.005	0.0145	0.1752
7	rs10268557	136350880	1.16	0.421630287221885	3.28	0.227357389834261	0.83482402941808	0.0717272723099275	0.1231	0.071	0.0077	0.0024	0.0224	0.0022	0.0023	0.0245	0.1467	0.0163	0.0168	0.008	0.0864	0.016	0.0055	0.002	0.0025	0.1124	0.0859	0.0084	0.0131	0.007	0.0195	0.005	0.0145	0.1752
7	rs12535148	136358861	1.16	0.421630287221885	3.28	0.227357389834261	0.835142409378753	0.0752440170072701	0.1231	0.0709	0.0077	0.0024	0.0224	0.0022	0.0022	0.0245	0.1467	0.0163	0.0168	0.008	0.0864	0.016	0.0055	0.002	0.0025	0.1125	0.0859	0.0084	0.0132	0.007	0.0195	0.005	0.0145	0.1753
7	rs76874223	136362715	1.16	0.421630287221885	3.28	0.227357389834261	0.852010322618921	0.0696086068536865	0.1232	0.0709	0.0077	0.0024	0.0224	0.0022	0.0023	0.0245	0.1466	0.0163	0.0168	0.008	0.0865	0.016	0.0054	0.002	0.0025	0.1124	0.0858	0.0084	0.0133	0.007	0.0195	0.005	0.0145	0.1752
7	rs78829205	136364730	1.16	0.421630287221885	3.28	0.227357389834261	0.855063400898025	0.0651776141794021	0.1233	0.0709	0.0077	0.0024	0.0224	0.0022	0.0024	0.0244	0.1465	0.0163	0.0168	0.008	0.0866	0.016	0.0054	0.002	0.0025	0.1124	0.0858	0.0084	0.0133	0.007	0.0195	0.005	0.0145	0.1752
7	rs111550928	136367405	1.16	0.421630287221885	3.27	0.2384362992664	0.856269840893648	0.0752440170072701	0.1233	0.0709	0.0077	0.0024	0.0224	0.0022	0.0024	0.0244	0.1465	0.0163	0.0168	0.008	0.0866	0.016	0.0054	0.002	0.0025	0.1123	0.0858	0.0084	0.0133	0.007	0.0195	0.005	0.0145	0.1752
7	rs4534086	136370269	1.16	0.421630287221885	3.27	0.2384362992664	0.857316006667435	0.081282539539209	0.1233	0.0708	0.0076	0.0024	0.0224	0.0022	0.0024	0.0244	0.1466	0.0163	0.0168	0.008	0.0867	0.016	0.0054	0.002	0.0025	0.1122	0.0859	0.0084	0.0133	0.007	0.0194	0.005	0.0146	0.1752
7	rs73157007	136392615	1.16	0.421630287221885	3.28	0.227357389834261	0.816368206589395	0.103696486231095	0.123	0.0703	0.0076	0.0024	0.0223	0.0022	0.0023	0.0245	0.1467	0.0163	0.0167	0.0079	0.087	0.0162	0.0053	0.002	0.0025	0.112	0.0867	0.0084	0.0132	0.0069	0.0195	0.0049	0.0146	0.175
7	rs73157032	136428681	1.16	0.421630287221885	3.28	0.227357389834261	0.794190940808144	0.123737955677872	0.1223	0.069	0.0075	0.0024	0.0223	0.0021	0.0023	0.0247	0.1472	0.0163	0.0167	0.0077	0.0877	0.0165	0.0051	0.0019	0.0025	0.1116	0.0888	0.0084	0.013	0.0069	0.0196	0.0049	0.0147	0.1744
7	rs77305840	136429453	1.16	0.421630287221885	3.28	0.227357389834261	0.794424651744754	0.124002406190473	0.1223	0.069	0.0075	0.0024	0.0223	0.0021	0.0023	0.0247	0.1472	0.0163	0.0167	0.0077	0.0877	0.0165	0.0051	0.0019	0.0025	0.1116	0.0888	0.0084	0.013	0.0069	0.0196	0.0049	0.0147	0.1744
7	rs76720709	136432968	1.16	0.421630287221885	3.28	0.227357389834261	0.791388731537042	0.120842998952587	0.1223	0.069	0.0075	0.0024	0.0223	0.0021	0.0023	0.0247	0.1472	0.0163	0.0167	0.0077	0.0877	0.0165	0.0051	0.0019	0.0025	0.1116	0.0889	0.0084	0.013	0.0069	0.0196	0.0048	0.0147	0.1743
7	rs1544831	136435763	1.16	0.421630287221885	3.28	0.227357389834261	0.78618493669082	0.117023328175156	0.1223	0.069	0.0075	0.0024	0.0223	0.0021	0.0023	0.0247	0.1472	0.0163	0.0167	0.0077	0.0877	0.0165	0.0051	0.0019	0.0025	0.1116	0.0889	0.0084	0.013	0.0069	0.0196	0.0048	0.0147	0.1744
7	rs34687696	136438640	1.16	0.421630287221885	3.28	0.227357389834261	0.80019893187238	0.103449469081106	0.1223	0.0688	0.0075	0.0024	0.0224	0.0021	0.0023	0.0247	0.1471	0.0164	0.0167	0.0077	0.0877	0.0166	0.0051	0.0019	0.0025	0.1114	0.0891	0.0084	0.013	0.0069	0.0197	0.0048	0.0147	0.1745
7	rs11769973	136466599	1.16	0.421630287221885	3.28	0.227357389834261	0.824821665198565	0.127281264844169	0.1224	0.0688	0.0076	0.0024	0.0223	0.0021	0.0023	0.0247	0.1471	0.0164	0.0167	0.0077	0.0878	0.0165	0.0051	0.0019	0.0025	0.1114	0.0892	0.0083	0.0129	0.0069	0.0196	0.0048	0.0147	0.1745
7	rs7792231	136483470	1.16	0.421630287221885	3.28	0.227357389834261	0.845918111019032	0.101645008448666	0.1224	0.0687	0.0076	0.0024	0.0223	0.0022	0.0024	0.0247	0.147	0.0165	0.0167	0.0077	0.0879	0.0165	0.005	0.0019	0.0026	0.1112	0.0893	0.0082	0.0129	0.0069	0.0196	0.0047	0.0148	0.1746
7	rs73443553	136483798	1.16	0.421630287221885	3.28	0.227357389834261	0.84880157548378	0.102299748141799	0.1224	0.0687	0.0076	0.0024	0.0223	0.0022	0.0024	0.0247	0.147	0.0165	0.0167	0.0078	0.0879	0.0165	0.005	0.0019	0.0026	0.1112	0.0893	0.0082	0.0129	0.0069	0.0196	0.0048	0.0148	0.1746
7	rs73157066	136486186	1.16	0.421630287221885	3.29	0.21664916022799	0.846798726195061	0.104108688783079	0.1224	0.0687	0.0076	0.0024	0.0223	0.0022	0.0024	0.0247	0.147	0.0165	0.0167	0.0077	0.0879	0.0165	0.005	0.0019	0.0026	0.1112	0.0893	0.0082	0.0129	0.0069	0.0196	0.0048	0.0148	0.1746
7	rs13246293	136505363	1.16	0.421630287221885	3.29	0.21664916022799	0.776361943023155	0.124355335385714	0.1225	0.0686	0.0076	0.0024	0.0222	0.0022	0.0024	0.0247	0.1472	0.0165	0.0167	0.0073	0.088	0.0164	0.005	0.0019	0.0026	0.1111	0.0893	0.0082	0.0129	0.0069	0.0196	0.0047	0.0148	0.1751
7	rs7810141	136508139	1.16	0.421630287221885	3.29	0.21664916022799	0.771432137719394	0.117195942938933	0.1225	0.0686	0.0076	0.0024	0.0222	0.0022	0.0025	0.0247	0.1472	0.0165	0.0167	0.0073	0.088	0.0164	0.005	0.0019	0.0026	0.1111	0.0893	0.0082	0.0129	0.0069	0.0196	0.0047	0.0148	0.1751
7	rs12707332	136508353	1.16	0.421630287221885	3.29	0.21664916022799	0.771509060726445	0.117627900970223	0.1225	0.0686	0.0076	0.0024	0.0222	0.0022	0.0025	0.0247	0.1472	0.0165	0.0167	0.0073	0.088	0.0164	0.005	0.0019	0.0026	0.1111	0.0893	0.0082	0.0129	0.0069	0.0196	0.0047	0.0148	0.1751
7	rs80313361	136511056	1.16	0.421630287221885	3.3	0.2063056077908	0.857477003398461	0.188507908465987	0.1225	0.0685	0.0076	0.0024	0.0222	0.0022	0.0025	0.0248	0.1471	0.0165	0.0167	0.0073	0.0879	0.0164	0.005	0.0019	0.0026	0.111	0.0894	0.0082	0.0129	0.0069	0.0196	0.0048	0.0148	0.175
7	rs35398464	136522780	1.16	0.421630287221885	3.28	0.227357389834261	0.674303966033313	0.0530707769912157	0.1219	0.0677	0.0078	0.0028	0.0225	0.0027	0.0027	0.0257	0.1457	0.0166	0.0168	0.0075	0.0864	0.0165	0.0054	0.0023	0.0031	0.1088	0.0911	0.0085	0.0126	0.0072	0.0197	0.0052	0.0154	0.1742
7	rs6967616	136536427	1.16	0.421630287221885	3.28	0.227357389834261	0.430368848471373	0.0182851640271501	0.1218	0.068	0.0076	0.0031	0.0225	0.0031	0.0028	0.0264	0.1445	0.0161	0.0168	0.0075	0.087	0.0166	0.0059	0.0027	0.0034	0.1068	0.0915	0.0088	0.0124	0.0075	0.0199	0.0055	0.0156	0.1728
7	rs17168768	136540914	1.16	0.421630287221885	3.27	0.2384362992664	0.421854403686789	0.0215890254334355	0.1218	0.0679	0.0076	0.0031	0.0225	0.0031	0.0028	0.0264	0.1446	0.0161	0.0168	0.0075	0.087	0.0166	0.0059	0.0027	0.0034	0.1067	0.0915	0.0088	0.0124	0.0075	0.0199	0.0055	0.0156	0.1728
7	rs79873630	136543870	1.16	0.421630287221885	3.27	0.2384362992664	0.409470243330591	0.0167520334009652	0.1217	0.068	0.0076	0.0031	0.0225	0.0031	0.0028	0.0264	0.1448	0.0161	0.0168	0.0075	0.0871	0.0166	0.0059	0.0027	0.0033	0.1065	0.0917	0.0088	0.0124	0.0075	0.0199	0.0055	0.0155	0.1727
7	rs6467694	136546916	1.16	0.421630287221885	3.27	0.2384362992664	0.408441793534573	0.0154956374551599	0.1218	0.068	0.0076	0.0031	0.0225	0.0031	0.0028	0.0264	0.1448	0.0161	0.0168	0.0075	0.0872	0.0166	0.0059	0.0027	0.0033	0.1065	0.0917	0.0088	0.0124	0.0075	0.0199	0.0055	0.0155	0.1727
7	rs2278098	136555944	1.16	0.421630287221885	3.28	0.227357389834261	0.384924499709179	0.0164243360744182	0.1219	0.068	0.0075	0.003	0.0224	0.0032	0.0029	0.0264	0.1449	0.0161	0.0168	0.0075	0.0875	0.0165	0.0059	0.0027	0.0033	0.1062	0.0917	0.0087	0.0124	0.0075	0.0199	0.0055	0.0155	0.1725
7	rs10225367	136556823	1.16	0.421630287221885	3.28	0.227357389834261	0.382048144287488	0.0162436632140094	0.1219	0.068	0.0075	0.003	0.0224	0.0032	0.0029	0.0264	0.145	0.0161	0.0168	0.0075	0.0875	0.0165	0.0059	0.0027	0.0033	0.1061	0.0917	0.0087	0.0124	0.0075	0.0199	0.0055	0.0155	0.1725
7	rs12533282	136556978	1.16	0.421630287221885	3.28	0.227357389834261	0.382269013979669	0.0168252886230051	0.1219	0.068	0.0075	0.003	0.0224	0.0032	0.0029	0.0264	0.145	0.0161	0.0168	0.0075	0.0875	0.0165	0.0059	0.0027	0.0033	0.1061	0.0917	0.0087	0.0124	0.0075	0.0199	0.0055	0.0155	0.1725
7	rs35736030	136560479	1.16	0.421630287221885	3.28	0.227357389834261	0.319394495684305	0.0518262345463307	0.1222	0.0679	0.0074	0.003	0.0225	0.0032	0.0029	0.0266	0.1451	0.0157	0.0169	0.0072	0.0878	0.0167	0.0059	0.0029	0.0034	0.1057	0.0914	0.0088	0.0125	0.0073	0.0202	0.0055	0.0157	0.1719
7	rs2113550	136566533	1.16	0.421630287221885	3.28	0.227357389834261	0.251667263850432	0.0393863052735187	0.1226	0.068	0.0074	0.0031	0.0226	0.0033	0.003	0.0265	0.1451	0.0152	0.0169	0.0072	0.0883	0.0169	0.0059	0.0029	0.0034	0.1054	0.0917	0.0087	0.0125	0.0072	0.0203	0.0056	0.0156	0.1714
7	rs79192917	136569284	1.16	0.421630287221885	3.28	0.227357389834261	0.254288267918473	0.0577860044362551	0.1227	0.0679	0.0073	0.0031	0.0226	0.0033	0.003	0.0264	0.145	0.0152	0.0168	0.0071	0.0886	0.0169	0.0059	0.0029	0.0034	0.1054	0.0917	0.0087	0.0124	0.0072	0.0202	0.0056	0.0156	0.1713
7	rs118180402	136574200	1.16	0.421630287221885	3.29	0.21664916022799	0.203321874897414	0.276762643611842	0.1253	0.0686	0.0063	0.0027	0.0226	0.0038	0.003	0.0258	0.1435	0.0148	0.0158	0.0065	0.0945	0.0178	0.006	0.0031	0.0039	0.1033	0.0918	0.008	0.0117	0.0068	0.0203	0.0059	0.0153	0.1692
7	rs17495548	136586318	1.16	0.421630287221885	3.29	0.21664916022799	0.190424274534148	0.220282308031626	0.1254	0.0686	0.0063	0.0027	0.0226	0.0038	0.003	0.0258	0.1435	0.0148	0.0158	0.0065	0.0947	0.0178	0.006	0.0031	0.0039	0.1032	0.0918	0.008	0.0117	0.0068	0.0203	0.0059	0.0153	0.1691
7	rs117959027	136593103	1.16	0.421630287221885	3.28	0.227357389834261	0.192934743683564	0.240980459697896	0.1254	0.0686	0.0063	0.0027	0.0226	0.0038	0.003	0.0258	0.1435	0.0148	0.0158	0.0064	0.0947	0.0179	0.006	0.0031	0.0039	0.1032	0.0917	0.008	0.0117	0.0068	0.0203	0.0059	0.0153	0.1691
7	rs17133376	136601663	1.16	0.421630287221885	3.28	0.227357389834261	0.193584424359606	0.189738499501101	0.1254	0.0686	0.0063	0.0027	0.0227	0.0038	0.003	0.0259	0.1435	0.0149	0.0158	0.0064	0.0949	0.0179	0.006	0.0031	0.0039	0.1031	0.0916	0.008	0.0117	0.0068	0.0203	0.0059	0.0153	0.1691
7	rs73158724	136602131	1.16	0.421630287221885	3.28	0.227357389834261	0.194964335465279	0.205031027814134	0.1254	0.0686	0.0063	0.0027	0.0227	0.0038	0.003	0.0259	0.1435	0.0149	0.0158	0.0064	0.0949	0.0179	0.006	0.0031	0.0039	0.1031	0.0916	0.008	0.0117	0.0067	0.0203	0.0059	0.0153	0.1691
7	rs73158726	136602339	1.16	0.421630287221885	3.28	0.227357389834261	0.195310187028732	0.211918564804875	0.1254	0.0686	0.0063	0.0027	0.0227	0.0038	0.003	0.0259	0.1435	0.0149	0.0158	0.0064	0.0949	0.0179	0.006	0.0031	0.0039	0.1031	0.0916	0.008	0.0117	0.0067	0.0203	0.0059	0.0153	0.1691
7	rs117943725	136605865	1.16	0.421630287221885	3.28	0.227357389834261	0.204070035072173	0.258279806900882	0.1254	0.0686	0.0062	0.0027	0.0227	0.0038	0.003	0.0258	0.1435	0.0149	0.0158	0.0064	0.095	0.0181	0.006	0.0031	0.0039	0.1031	0.0916	0.008	0.0116	0.0067	0.0202	0.0059	0.0152	0.1691
7	rs1364407	136609925	1.16	0.421630287221885	3.28	0.227357389834261	0.208631584171243	0.152335667449292	0.1254	0.0686	0.0062	0.0027	0.0227	0.0039	0.003	0.0257	0.1435	0.0149	0.0158	0.0064	0.0952	0.0183	0.0059	0.0031	0.0039	0.1031	0.0916	0.008	0.0116	0.0068	0.0202	0.0059	0.0152	0.1691
7	rs17497261	136612588	1.16	0.421630287221885	3.28	0.227357389834261	0.207754531367486	0.144797267381713	0.1254	0.0686	0.0062	0.0027	0.0227	0.0039	0.003	0.0257	0.1434	0.0149	0.0158	0.0064	0.0952	0.0183	0.0059	0.0032	0.004	0.103	0.0916	0.008	0.0116	0.0068	0.0202	0.0059	0.0152	0.1692
7	rs1455857	136639941	1.16	0.421630287221885	3.27	0.2384362992664	0.202771594910629	0.155772527731071	0.1266	0.0684	0.0061	0.0028	0.023	0.004	0.0032	0.0258	0.1423	0.015	0.0156	0.0065	0.0959	0.0185	0.006	0.0033	0.0042	0.1016	0.0915	0.0082	0.0113	0.0066	0.0203	0.006	0.015	0.1693
7	rs17168834	136641048	1.16	0.421630287221885	3.27	0.2384362992664	0.199993900905824	0.152145535407837	0.1265	0.0684	0.0062	0.0028	0.023	0.004	0.0032	0.0258	0.1424	0.015	0.0156	0.0065	0.0959	0.0185	0.006	0.0033	0.0042	0.1015	0.0915	0.0082	0.0112	0.0066	0.0203	0.006	0.015	0.1693
7	rs324580	136648844	1.16	0.421630287221885	3.26	0.249891789602986	0.202771594910629	0.112144554967232	0.1277	0.0691	0.0063	0.0026	0.0231	0.0041	0.0034	0.0256	0.1423	0.015	0.0154	0.0065	0.0952	0.0194	0.0061	0.0033	0.0042	0.0997	0.0905	0.0083	0.011	0.0068	0.0203	0.0063	0.0149	0.1698
7	rs117244355	136652349	1.16	0.421630287221885	3.26	0.249891789602986	0.205967055755948	0.115474138660611	0.1277	0.0691	0.0063	0.0026	0.0231	0.0042	0.0034	0.0256	0.1422	0.0149	0.0154	0.0066	0.0952	0.0195	0.0061	0.0033	0.0042	0.0997	0.0905	0.0083	0.011	0.0068	0.0203	0.0063	0.0149	0.1698
7	rs324594	136655323	1.16	0.421630287221885	3.26	0.249891789602986	0.215601058652141	0.11011410358038	0.1277	0.0691	0.0064	0.0026	0.0231	0.0042	0.0034	0.0256	0.142	0.015	0.0155	0.0066	0.095	0.0195	0.0061	0.0033	0.0042	0.0997	0.0904	0.0083	0.011	0.0068	0.0203	0.0063	0.0149	0.1698
7	rs2113545	136662741	1.16	0.421630287221885	3.26	0.249891789602986	0.223943341394708	0.122331128548904	0.1278	0.0691	0.0063	0.0026	0.0231	0.0041	0.0033	0.0255	0.1424	0.0151	0.0154	0.0066	0.0952	0.0196	0.006	0.0033	0.0042	0.0995	0.0903	0.0083	0.0111	0.0068	0.0203	0.0062	0.0148	0.1698
7	rs2350786	136676570	1.16	0.421630287221885	3.26	0.249891789602986	0.274162675216036	0.133661706529128	0.128	0.0692	0.0063	0.0025	0.0232	0.0039	0.003	0.0255	0.143	0.0151	0.0155	0.0066	0.0956	0.0199	0.0057	0.0031	0.0041	0.0993	0.0902	0.0084	0.0111	0.0068	0.0203	0.0061	0.0147	0.1699
7	rs17168868	136685758	1.16	0.421630287221885	3.26	0.249891789602986	0.196311276959745	0.163702091825455	0.1295	0.0698	0.0064	0.0025	0.0234	0.0039	0.003	0.0256	0.1434	0.0152	0.0157	0.0067	0.0957	0.0199	0.0056	0.0031	0.0039	0.0976	0.0896	0.0083	0.0105	0.0069	0.0202	0.006	0.0144	0.17
7	rs420817	136687403	1.16	0.421630287221885	3.26	0.249891789602986	0.195694876447403	0.128709003578474	0.1297	0.0699	0.0065	0.0025	0.0234	0.0039	0.003	0.0257	0.1435	0.0152	0.0157	0.0067	0.0957	0.0199	0.0056	0.0031	0.0038	0.0974	0.0896	0.0083	0.0105	0.0069	0.0202	0.006	0.0143	0.1701
7	rs117396018	136688386	1.16	0.421630287221885	3.26	0.249891789602986	0.195579424317357	0.140248667790305	0.1297	0.0698	0.0065	0.0025	0.0234	0.0039	0.003	0.0257	0.1435	0.0152	0.0158	0.0067	0.0956	0.0199	0.0056	0.0031	0.0038	0.0974	0.0895	0.0083	0.0106	0.0069	0.0201	0.0061	0.0144	0.17
7	rs116874722	136689822	1.16	0.421630287221885	3.26	0.249891789602986	0.202575271146984	0.142284369371962	0.1296	0.0697	0.0065	0.0024	0.0235	0.0039	0.003	0.0257	0.1436	0.0152	0.0158	0.0067	0.0956	0.02	0.0056	0.0031	0.0038	0.0973	0.0894	0.0083	0.0107	0.0069	0.0201	0.0061	0.0144	0.17
7	rs10488602	136690503	1.16	0.421630287221885	3.26	0.249891789602986	0.206959020394205	0.1406180004191	0.1296	0.0697	0.0065	0.0024	0.0235	0.0039	0.003	0.0257	0.1437	0.0152	0.0158	0.0067	0.0955	0.02	0.0056	0.0031	0.0038	0.0972	0.0893	0.0083	0.0108	0.0069	0.0201	0.0061	0.0144	0.17
7	rs324647	136692752	1.16	0.421630287221885	3.26	0.249891789602986	0.228034041345297	0.133843103909658	0.1296	0.0695	0.0065	0.0024	0.0236	0.0039	0.0031	0.0257	0.1438	0.0153	0.0159	0.0067	0.0954	0.0201	0.0056	0.0031	0.0038	0.097	0.0891	0.0083	0.0111	0.0069	0.02	0.0061	0.0145	0.17
7	rs117164380	136694741	1.16	0.421630287221885	3.26	0.249891789602986	0.225149557331359	0.13960318846122	0.1296	0.0695	0.0065	0.0024	0.0236	0.0039	0.0031	0.0256	0.1439	0.0152	0.0158	0.0067	0.0954	0.0201	0.0056	0.0031	0.0038	0.097	0.0891	0.0083	0.011	0.0069	0.02	0.0061	0.0145	0.1701
7	rs73160443	136698529	1.16	0.421630287221885	3.26	0.249891789602986	0.19933204512702	0.137489997367732	0.1298	0.0693	0.0066	0.0024	0.0237	0.0038	0.0031	0.0256	0.1443	0.0152	0.0158	0.0066	0.095	0.0199	0.0056	0.0031	0.0038	0.0967	0.089	0.0082	0.0109	0.0069	0.0203	0.0063	0.0145	0.1707
7	rs78897276	136706416	1.16	0.421630287221885	3.26	0.249891789602986	0.15111829706033	0.0684894613515642	0.1305	0.069	0.0067	0.0023	0.0238	0.0038	0.0031	0.0252	0.145	0.015	0.0156	0.0064	0.0941	0.0196	0.0056	0.0032	0.0036	0.0961	0.0887	0.0079	0.0105	0.0069	0.0208	0.0066	0.0142	0.1725
7	rs75137640	136707462	1.16	0.421630287221885	3.27	0.2384362992664	0.149138736535534	0.0683500996985471	0.1305	0.069	0.0067	0.0023	0.0238	0.0038	0.0031	0.0252	0.145	0.0152	0.0156	0.0064	0.0941	0.0196	0.0056	0.0032	0.0036	0.0961	0.0887	0.0079	0.0105	0.0069	0.0208	0.0066	0.0142	0.1725
7	rs117743149	136711493	1.16	0.421630287221885	3.27	0.2384362992664	0.146848797919827	0.0666870160344164	0.1305	0.069	0.0067	0.0023	0.0238	0.0038	0.0031	0.0252	0.145	0.0152	0.0156	0.0064	0.094	0.0195	0.0056	0.0032	0.0036	0.0961	0.0887	0.0079	0.0105	0.0069	0.0209	0.0066	0.0142	0.1727
7	rs324655	136713102	1.16	0.421630287221885	3.27	0.2384362992664	0.149171602436711	0.0604722476806379	0.1306	0.069	0.0067	0.0023	0.0239	0.0038	0.0031	0.0252	0.1451	0.0152	0.0156	0.0064	0.094	0.0195	0.0056	0.0032	0.0036	0.096	0.0887	0.0079	0.0105	0.0069	0.0209	0.0066	0.0142	0.1727
7	rs7779506	136715254	1.16	0.421630287221885	3.27	0.2384362992664	0.150952742683257	0.05559810062116	0.1306	0.0689	0.0067	0.0023	0.0239	0.0038	0.0031	0.0252	0.1451	0.0152	0.0156	0.0064	0.094	0.0195	0.0056	0.0032	0.0036	0.096	0.0887	0.0079	0.0105	0.0069	0.0209	0.0067	0.0142	0.1728
7	rs75583967	136717033	1.16	0.421630287221885	3.27	0.2384362992664	0.14118414457362	0.0548980311015246	0.1306	0.0689	0.0067	0.0023	0.0238	0.0038	0.0031	0.0252	0.1452	0.0152	0.0156	0.0064	0.094	0.0195	0.0056	0.0032	0.0036	0.096	0.0887	0.0078	0.0105	0.0069	0.021	0.0067	0.0142	0.1728
7	rs117286160	136727706	1.16	0.421630287221885	3.27	0.2384362992664	0.136648153596021	0.052446903819743	0.1306	0.0687	0.0067	0.0023	0.0238	0.0038	0.0031	0.0251	0.1454	0.0152	0.0156	0.0064	0.0941	0.0194	0.0057	0.0032	0.0036	0.0958	0.0887	0.0078	0.0105	0.0069	0.021	0.0067	0.0142	0.173
7	rs369088	136734190	1.15	0.46334549806667	3.27	0.2384362992664	0.083934933961803	0.0221305083167175	0.1302	0.0674	0.0067	0.0023	0.0234	0.0039	0.003	0.025	0.1469	0.0151	0.0154	0.0066	0.095	0.0191	0.006	0.0032	0.0035	0.0949	0.0889	0.0076	0.0103	0.0068	0.0212	0.0067	0.0139	0.1739
7	rs75581732	136735359	1.15	0.46334549806667	3.27	0.2384362992664	0.0820122435972977	0.0217965241477336	0.1302	0.0673	0.0067	0.0023	0.0234	0.0039	0.003	0.025	0.147	0.0151	0.0154	0.0066	0.0951	0.0191	0.006	0.0032	0.0035	0.0949	0.0889	0.0076	0.0103	0.0068	0.0212	0.0067	0.0139	0.1739
7	rs77351601	136737917	1.15	0.46334549806667	3.27	0.2384362992664	0.0785831738101512	0.0226784348351235	0.1303	0.0673	0.0066	0.0023	0.0234	0.0039	0.003	0.025	0.1472	0.015	0.0154	0.0066	0.0952	0.019	0.0059	0.0032	0.0035	0.0948	0.0889	0.0076	0.0103	0.0068	0.0213	0.0067	0.0138	0.174
7	rs73449127	136751712	1.15	0.46334549806667	3.28	0.227357389834261	0.077548631772497	0.0242292183668624	0.1303	0.0672	0.0066	0.0023	0.0233	0.0038	0.0029	0.025	0.1476	0.015	0.0155	0.0066	0.0954	0.0189	0.0059	0.0032	0.0034	0.0947	0.089	0.0076	0.0103	0.0068	0.0214	0.0066	0.0136	0.1742
7	rs61245367	136755894	1.15	0.46334549806667	3.28	0.227357389834261	0.0792481385604263	0.0248012363285084	0.1303	0.0672	0.0066	0.0023	0.0233	0.0038	0.0029	0.025	0.1476	0.015	0.0155	0.0066	0.0955	0.0189	0.0059	0.0032	0.0034	0.0947	0.089	0.0076	0.0103	0.0068	0.0214	0.0066	0.0136	0.1742
7	rs324572	136765572	1.15	0.46334549806667	3.28	0.227357389834261	0.0722771304144287	0.0279429009047389	0.1304	0.0671	0.0065	0.0023	0.0233	0.0038	0.0028	0.0251	0.1478	0.015	0.0155	0.0065	0.0954	0.0188	0.0059	0.0032	0.0034	0.0948	0.089	0.0076	0.0103	0.0067	0.0214	0.0066	0.0136	0.1742
7	rs77303940	136773307	1.15	0.46334549806667	3.27	0.2384362992664	0.065854938646195	0.0271986725655142	0.1305	0.0671	0.0065	0.0023	0.0233	0.0037	0.0029	0.025	0.1479	0.015	0.0155	0.0065	0.0955	0.0188	0.0059	0.0032	0.0034	0.0948	0.089	0.0076	0.0102	0.0067	0.0214	0.0066	0.0136	0.1743
7	rs7792052	136793350	1.15	0.46334549806667	3.27	0.2384362992664	0.063826134677499	0.0306216004320394	0.1307	0.0669	0.0064	0.0023	0.0233	0.0037	0.0029	0.025	0.1482	0.015	0.0155	0.0065	0.0957	0.0188	0.0059	0.0032	0.0033	0.0946	0.0891	0.0076	0.0101	0.0067	0.0213	0.0067	0.0136	0.1743
7	rs1035686	136798768	1.16	0.421630287221885	3.27	0.2384362992664	0.0595418477879101	0.0387853668883745	0.1307	0.0661	0.0064	0.0023	0.0235	0.0037	0.0029	0.0249	0.1497	0.015	0.0155	0.0064	0.0957	0.0191	0.0059	0.0032	0.0033	0.0934	0.0885	0.0076	0.0099	0.0067	0.0211	0.0067	0.0137	0.1754
7	rs1593300	136826269	1.16	0.421630287221885	3.27	0.2384362992664	0.0810841193277526	0.0373815974340886	0.1312	0.0644	0.0065	0.0022	0.0238	0.0037	0.0028	0.0247	0.1521	0.0148	0.0156	0.0065	0.0957	0.0194	0.006	0.003	0.0031	0.0915	0.0874	0.0073	0.0097	0.0067	0.0208	0.0071	0.0136	0.1777
7	rs72611532	136827437	1.16	0.421630287221885	3.27	0.2384362992664	0.0809038105469265	0.0365824192326618	0.1312	0.0644	0.0065	0.0022	0.0238	0.0037	0.0028	0.0247	0.1521	0.0148	0.0156	0.0065	0.0957	0.0194	0.006	0.003	0.0031	0.0915	0.0874	0.0073	0.0097	0.0067	0.0208	0.0071	0.0136	0.1777
7	rs1725039	136835282	1.16	0.421630287221885	3.27	0.2384362992664	0.0793815639805151	0.0361594049063466	0.1312	0.0643	0.0065	0.0022	0.0238	0.0036	0.0028	0.0247	0.1522	0.0148	0.0156	0.0065	0.0957	0.0194	0.006	0.003	0.003	0.0914	0.0874	0.0073	0.0096	0.0068	0.0208	0.0071	0.0136	0.1778
7	rs6971259	136850752	1.16	0.421630287221885	3.27	0.2384362992664	0.0786273927335208	0.0335665993151485	0.1313	0.0643	0.0065	0.0022	0.0238	0.0036	0.0028	0.0247	0.1522	0.0149	0.0156	0.0066	0.0957	0.0194	0.006	0.003	0.003	0.0913	0.0873	0.0073	0.0096	0.0068	0.0207	0.0071	0.0136	0.1778
7	rs117835462	136874959	1.16	0.421630287221885	3.27	0.2384362992664	0.087913525356915	0.0352679535612161	0.1315	0.0643	0.0065	0.0022	0.0237	0.0036	0.0028	0.0248	0.152	0.0149	0.0156	0.0066	0.0957	0.0194	0.006	0.003	0.003	0.0912	0.0874	0.0073	0.0095	0.0069	0.0207	0.0071	0.0135	0.1779
7	rs6467700	136882925	1.16	0.421630287221885	3.27	0.2384362992664	0.102404532076985	0.0400466215622412	0.1317	0.0643	0.0065	0.0021	0.0237	0.0037	0.0027	0.0247	0.1518	0.0149	0.0157	0.0066	0.0956	0.0194	0.006	0.0029	0.003	0.0912	0.0874	0.0073	0.0095	0.0071	0.0207	0.0071	0.0134	0.1781
7	rs73162481	136888003	1.16	0.421630287221885	3.27	0.2384362992664	0.0958229658868539	0.0307683230870573	0.1318	0.0642	0.0065	0.0021	0.0237	0.0036	0.0028	0.0247	0.1516	0.015	0.0157	0.0066	0.0956	0.0194	0.006	0.0029	0.003	0.0911	0.0875	0.0073	0.0095	0.0072	0.0207	0.0071	0.0134	0.1782
7	rs12154638	136892170	1.16	0.421630287221885	3.27	0.2384362992664	0.0856523737969685	0.022805792204926	0.1319	0.0642	0.0065	0.0021	0.0236	0.0036	0.0028	0.0247	0.1514	0.015	0.0157	0.0066	0.0955	0.0194	0.006	0.0029	0.003	0.0911	0.0875	0.0073	0.0095	0.0072	0.0206	0.0071	0.0134	0.1783
7	rs117593633	136893026	1.16	0.421630287221885	3.27	0.2384362992664	0.0832449882718762	0.0225937199050502	0.132	0.0642	0.0065	0.0021	0.0236	0.0036	0.0028	0.0247	0.1514	0.015	0.0157	0.0066	0.0955	0.0193	0.006	0.0029	0.003	0.0911	0.0874	0.0073	0.0095	0.0073	0.0206	0.0071	0.0134	0.1783
7	rs1579354	136904386	1.16	0.421630287221885	3.27	0.2384362992664	0.0789373733349395	0.01948795674029	0.1323	0.0641	0.0065	0.0021	0.0235	0.0036	0.003	0.0247	0.1509	0.0151	0.0157	0.0067	0.0954	0.0194	0.006	0.0029	0.0031	0.0909	0.0875	0.0074	0.0094	0.0075	0.0205	0.0071	0.0134	0.1785
7	rs17510996	136913148	1.16	0.421630287221885	3.27	0.2384362992664	0.0720679058097076	0.0162797187862473	0.1325	0.0639	0.0065	0.0021	0.0234	0.0035	0.0029	0.0247	0.1508	0.0151	0.0157	0.0068	0.0953	0.0194	0.006	0.0028	0.0031	0.0908	0.0874	0.0074	0.0094	0.0075	0.0205	0.0072	0.0134	0.1789
7	rs10488607	136920168	1.16	0.421630287221885	3.27	0.2384362992664	0.0681067398817337	0.0152501814833402	0.1328	0.0636	0.0065	0.0022	0.0233	0.0034	0.0029	0.0246	0.1507	0.0151	0.0158	0.007	0.0952	0.0194	0.006	0.0027	0.0032	0.0905	0.0874	0.0075	0.0094	0.0076	0.0205	0.0073	0.0134	0.1794
7	rs116953599	136920870	1.16	0.421630287221885	3.27	0.2384362992664	0.0635754620141528	0.0134223313752947	0.1331	0.0636	0.0065	0.0022	0.0232	0.0034	0.0029	0.0245	0.1504	0.0151	0.0158	0.0071	0.0952	0.0194	0.006	0.0026	0.0032	0.09	0.0874	0.0075	0.0094	0.0076	0.0205	0.0073	0.0135	0.1798
7	rs322295	136921062	1.16	0.421630287221885	3.27	0.2384362992664	0.0697923740700397	0.0168252886230051	0.1332	0.0636	0.0065	0.0022	0.0232	0.0034	0.0028	0.0245	0.1503	0.0151	0.0158	0.0072	0.0953	0.0194	0.006	0.0025	0.0032	0.0898	0.0874	0.0075	0.0094	0.0076	0.0205	0.0074	0.0135	0.18
7	rs891587	136923508	1.16	0.421630287221885	3.29	0.21664916022799	0.0665867994938266	0.019056882455571	0.1345	0.0635	0.0065	0.0021	0.0228	0.0032	0.0027	0.0242	0.1498	0.0151	0.0157	0.0073	0.0952	0.0195	0.0061	0.0023	0.0031	0.0893	0.0877	0.0073	0.0092	0.0077	0.0203	0.0074	0.0137	0.1808
7	rs322302	136931552	1.16	0.421630287221885	3.29	0.21664916022799	0.0670444140222232	0.0249341414783909	0.1349	0.0635	0.0065	0.0021	0.0227	0.0031	0.0027	0.0241	0.1496	0.0151	0.0157	0.0074	0.095	0.0195	0.0061	0.0023	0.0031	0.0891	0.0878	0.0073	0.0091	0.0078	0.0203	0.0074	0.0137	0.1812
7	rs13224059	136933948	1.16	0.421630287221885	3.29	0.21664916022799	0.0698128470071402	0.0313090895462847	0.135	0.0634	0.0065	0.0021	0.0227	0.0031	0.0027	0.0241	0.1496	0.0151	0.0157	0.0074	0.0949	0.0195	0.0062	0.0023	0.0031	0.0891	0.0878	0.0073	0.0091	0.0078	0.0203	0.0074	0.0137	0.1812
7	rs4732251	136940099	1.16	0.421630287221885	3.28	0.227357389834261	0.0640968160952287	0.0323034698908389	0.1351	0.0634	0.0065	0.0021	0.0227	0.0031	0.0027	0.0241	0.1498	0.0151	0.0157	0.0075	0.0945	0.0195	0.0062	0.0023	0.003	0.0889	0.0877	0.0073	0.009	0.0079	0.0203	0.0075	0.0138	0.1813
7	rs17169007	136940418	1.16	0.421630287221885	3.28	0.227357389834261	0.0646404409952639	0.0322033852047225	0.1351	0.0634	0.0065	0.0021	0.0227	0.0031	0.0027	0.0241	0.1498	0.0151	0.0157	0.0075	0.0945	0.0196	0.0062	0.0023	0.003	0.0889	0.0877	0.0073	0.0089	0.0079	0.0203	0.0075	0.0138	0.1813
7	rs10435425	136940800	1.16	0.421630287221885	3.28	0.227357389834261	0.0665272618860262	0.0330080728018168	0.1352	0.0634	0.0065	0.0021	0.0227	0.0031	0.0027	0.0241	0.1498	0.0151	0.0157	0.0075	0.0945	0.0196	0.0062	0.0023	0.003	0.0889	0.0877	0.0073	0.0089	0.0079	0.0204	0.0075	0.0138	0.1813
7	rs322314	136945107	1.16	0.421630287221885	3.28	0.227357389834261	0.0726547276300641	0.0402124725363554	0.1353	0.0633	0.0065	0.0021	0.0227	0.0031	0.0027	0.0241	0.1499	0.0151	0.0158	0.0076	0.0941	0.0196	0.0062	0.0023	0.003	0.0887	0.0878	0.0073	0.0088	0.008	0.0204	0.0075	0.0139	0.1813
7	rs78913041	136946347	1.16	0.421630287221885	3.27	0.2384362992664	0.0682882203770001	0.0379726398326145	0.1353	0.0631	0.0065	0.0021	0.0227	0.003	0.0027	0.024	0.1502	0.015	0.0157	0.0075	0.0942	0.0196	0.0062	0.0021	0.0029	0.0889	0.0877	0.0073	0.0088	0.008	0.0204	0.0075	0.0139	0.1817
7	rs322313	136946672	1.16	0.421630287221885	3.27	0.2384362992664	0.0714218108109934	0.0389488455233696	0.1353	0.063	0.0065	0.0021	0.0227	0.003	0.0027	0.024	0.1502	0.015	0.0157	0.0075	0.0942	0.0196	0.0062	0.0021	0.0029	0.089	0.0877	0.0073	0.0088	0.0081	0.0204	0.0074	0.0139	0.1818
7	rs117005738	136949967	1.16	0.421630287221885	3.27	0.2384362992664	0.0634022995205393	0.038894318141909	0.1353	0.0628	0.0065	0.0021	0.0227	0.003	0.0027	0.024	0.1503	0.015	0.0158	0.0075	0.0944	0.0197	0.0061	0.0021	0.0029	0.0889	0.0878	0.0073	0.0088	0.008	0.0204	0.0074	0.0139	0.1817
7	rs322243	136958339	1.16	0.421630287221885	3.27	0.2384362992664	0.0608233505756787	0.0712305626715058	0.1353	0.0614	0.0063	0.0021	0.0226	0.003	0.0025	0.0238	0.1509	0.0152	0.0161	0.0074	0.0951	0.0203	0.0062	0.0019	0.0025	0.0897	0.088	0.0075	0.0085	0.0078	0.0203	0.0075	0.0142	0.1807
7	rs322246	136960167	1.16	0.421630287221885	3.27	0.2384362992664	0.0630186064553914	0.0725820932031408	0.1354	0.0612	0.0063	0.0021	0.0226	0.003	0.0025	0.0238	0.151	0.0152	0.0161	0.0074	0.0953	0.0203	0.0062	0.0019	0.0025	0.0897	0.088	0.0075	0.0085	0.0078	0.0204	0.0075	0.0142	0.1807
7	rs17169022	136960590	1.16	0.421630287221885	3.28	0.227357389834261	0.0576623783616714	0.0732976358894361	0.1353	0.0613	0.0063	0.0021	0.0226	0.003	0.0025	0.0238	0.151	0.0152	0.0161	0.0074	0.0953	0.0202	0.0062	0.0019	0.0025	0.0897	0.088	0.0075	0.0085	0.0078	0.0204	0.0075	0.0142	0.1806
7	rs74586609	136964503	1.17	0.382518045708746	3.28	0.227357389834261	0.0308187525094314	0.0541386848519797	0.1348	0.0598	0.0065	0.0022	0.0227	0.003	0.0025	0.0237	0.1522	0.0152	0.0159	0.0073	0.0962	0.02	0.0066	0.002	0.0025	0.0901	0.0875	0.0078	0.0085	0.0077	0.0211	0.0075	0.0143	0.1795
7	rs17603498	136965735	1.17	0.382518045708746	3.28	0.227357389834261	0.0221167006663254	0.0390580037421088	0.1343	0.0595	0.0066	0.0023	0.0228	0.0031	0.0025	0.0238	0.1527	0.0153	0.0158	0.0071	0.096	0.0198	0.0068	0.002	0.0025	0.0904	0.0869	0.0079	0.0085	0.0076	0.0216	0.0074	0.0144	0.1793
7	rs6970530	136966331	1.17	0.382518045708746	3.27	0.2384362992664	0.0215009601007271	0.0371143329247355	0.1341	0.0593	0.0066	0.0023	0.0228	0.0031	0.0025	0.0237	0.1529	0.0153	0.0158	0.0071	0.0961	0.0198	0.0069	0.0021	0.0025	0.0905	0.0868	0.0079	0.0085	0.0076	0.0218	0.0074	0.0145	0.1792
7	rs6467703	136971908	1.17	0.382518045708746	3.27	0.2384362992664	0.0251420011639405	0.0367947657858093	0.1341	0.0592	0.0067	0.0023	0.0229	0.0031	0.0025	0.0236	0.1531	0.0153	0.0157	0.0071	0.0961	0.0198	0.0069	0.0021	0.0025	0.0905	0.0867	0.0079	0.0085	0.0077	0.0219	0.0074	0.0145	0.179
7	rs11765480	136972027	1.17	0.382518045708746	3.27	0.2384362992664	0.0261641426010976	0.0372211342439854	0.1341	0.0592	0.0067	0.0023	0.0229	0.0031	0.0025	0.0236	0.1531	0.0153	0.0157	0.0071	0.0961	0.0198	0.0069	0.0021	0.0025	0.0904	0.0867	0.0079	0.0085	0.0077	0.0219	0.0074	0.0145	0.179
7	rs62487109	136972986	1.17	0.382518045708746	3.27	0.2384362992664	0.0287866431666321	0.040323211082813	0.1341	0.0593	0.0066	0.0023	0.0229	0.0031	0.0025	0.0236	0.1531	0.0153	0.0158	0.007	0.0964	0.0198	0.0068	0.002	0.0025	0.0904	0.0866	0.0079	0.0086	0.0077	0.0219	0.0074	0.0145	0.179
7	rs6950835	136978529	1.17	0.382518045708746	3.27	0.2384362992664	0.0340843721676762	0.0454468228168755	0.134	0.0594	0.0066	0.0023	0.0229	0.0031	0.0025	0.0236	0.1531	0.0153	0.0157	0.007	0.0966	0.0198	0.0068	0.0019	0.0025	0.0905	0.0865	0.0079	0.0086	0.0077	0.0219	0.0073	0.0146	0.1789
7	rs12671280	136979249	1.17	0.382518045708746	3.27	0.2384362992664	0.0346554412474315	0.0453883993183297	0.134	0.0594	0.0066	0.0023	0.0229	0.0031	0.0025	0.0236	0.1531	0.0153	0.0157	0.007	0.0969	0.0198	0.0068	0.0019	0.0025	0.0905	0.0864	0.0079	0.0086	0.0077	0.0219	0.0073	0.0146	0.1789
7	rs75613360	136981593	1.17	0.382518045708746	3.27	0.2384362992664	0.0336322671092737	0.0463861150393925	0.134	0.0594	0.0066	0.0023	0.0229	0.0031	0.0025	0.0236	0.1532	0.0153	0.0157	0.007	0.0969	0.0198	0.0067	0.0019	0.0025	0.0904	0.0863	0.0079	0.0086	0.0077	0.0219	0.0073	0.0146	0.1789
7	rs16874937	136984716	1.17	0.382518045708746	3.27	0.2384362992664	0.0306310297449569	0.0515788662658605	0.1339	0.0593	0.0066	0.0023	0.023	0.0031	0.0025	0.0236	0.1535	0.0153	0.0157	0.007	0.0968	0.0198	0.0067	0.002	0.0025	0.0901	0.0863	0.0079	0.0086	0.0076	0.0218	0.0073	0.0146	0.1792
7	rs10262764	136984795	1.17	0.382518045708746	3.27	0.2384362992664	0.0303044527783692	0.0512087796089668	0.1339	0.0593	0.0066	0.0023	0.023	0.0031	0.0025	0.0236	0.1535	0.0153	0.0157	0.007	0.0968	0.0198	0.0067	0.002	0.0025	0.09	0.0863	0.0079	0.0086	0.0076	0.0218	0.0073	0.0146	0.1792
7	rs55808866	136987235	1.17	0.382518045708746	3.27	0.2384362992664	0.0292486804133427	0.111381473151021	0.1339	0.0591	0.0066	0.0023	0.0229	0.0031	0.0025	0.0236	0.1537	0.0153	0.0157	0.007	0.0967	0.0197	0.0067	0.002	0.0025	0.09	0.0862	0.0078	0.0085	0.0076	0.0218	0.0073	0.0146	0.1791
7	rs78696049	136990648	1.18	0.345943801679723	3.27	0.2384362992664	0.0124799945903718	0.0280834937104366	0.134	0.0576	0.0066	0.0026	0.0228	0.0034	0.003	0.0241	0.1562	0.0151	0.016	0.0069	0.0954	0.0195	0.0066	0.0023	0.0029	0.0904	0.0859	0.0079	0.0082	0.0075	0.022	0.0071	0.0146	0.1782
7	rs322335	137003404	1.18	0.345943801679723	3.26	0.249891789602986	0.0114463955851169	0.0240544915605297	0.134	0.0573	0.0066	0.0027	0.0228	0.0035	0.003	0.0242	0.1567	0.015	0.016	0.0069	0.0952	0.0194	0.0066	0.0024	0.003	0.0904	0.0858	0.0079	0.0081	0.0075	0.022	0.0071	0.0146	0.178
7	rs76745761	137012561	1.18	0.345943801679723	3.26	0.249891789602986	0.00970411494914782	0.0438235762824547	0.1341	0.0567	0.0065	0.0028	0.0228	0.0036	0.0032	0.0243	0.1567	0.0151	0.0161	0.0069	0.0948	0.0195	0.0066	0.0026	0.0031	0.0903	0.0859	0.008	0.0081	0.0074	0.0223	0.0071	0.0146	0.1776
7	rs73165715	137017209	1.18	0.345943801679723	3.25	0.261729658797372	0.00931646630900975	0.0327052416685985	0.1341	0.0566	0.0065	0.0028	0.0228	0.0036	0.0032	0.0244	0.1567	0.0152	0.0162	0.0069	0.0947	0.0195	0.0066	0.0026	0.0031	0.0903	0.0859	0.008	0.0081	0.0074	0.0224	0.0071	0.0144	0.1775
7	rs13240024	137021176	1.18	0.345943801679723	3.25	0.261729658797372	0.00900727113083677	0.027106308487739	0.1341	0.0565	0.0065	0.0029	0.0228	0.0037	0.0033	0.0244	0.1568	0.0152	0.0162	0.0069	0.0946	0.0195	0.0066	0.0026	0.0032	0.0904	0.0859	0.008	0.0081	0.0074	0.0224	0.0071	0.0144	0.1774
7	rs320721	137025020	1.18	0.345943801679723	3.25	0.261729658797372	0.00914639307950853	0.0229334913064916	0.1341	0.0565	0.0066	0.0029	0.0228	0.0037	0.0033	0.0244	0.1568	0.0152	0.0162	0.0069	0.0945	0.0195	0.0066	0.0026	0.0032	0.0904	0.0858	0.008	0.0081	0.0074	0.0225	0.0071	0.0145	0.1774
7	rs17527721	137032426	1.18	0.345943801679723	3.25	0.261729658797372	0.00924815136963388	0.0369543923713855	0.1342	0.0564	0.0066	0.0029	0.0227	0.0036	0.0033	0.0245	0.1568	0.0153	0.0162	0.0069	0.0945	0.0195	0.0065	0.0026	0.0032	0.0904	0.0857	0.008	0.008	0.0073	0.0225	0.0071	0.0145	0.1773
7	rs117865485	137032473	1.18	0.345943801679723	3.24	0.273955600409011	0.0092530183546705	0.0370609845395005	0.1342	0.0564	0.0066	0.0029	0.0227	0.0036	0.0033	0.0245	0.1568	0.0153	0.0162	0.0069	0.0945	0.0195	0.0065	0.0026	0.0032	0.0904	0.0857	0.008	0.008	0.0073	0.0225	0.0071	0.0145	0.1773
7	rs320692	137043484	1.18	0.345943801679723	3.24	0.273955600409011	0.0129625065169341	0.0587627352439238	0.1347	0.0557	0.0065	0.0029	0.0224	0.0034	0.0034	0.0247	0.1572	0.0159	0.0164	0.0069	0.0943	0.0195	0.0062	0.0027	0.0032	0.0905	0.0855	0.0081	0.0079	0.0071	0.0229	0.0071	0.0146	0.177
7	rs161346	137048159	1.18	0.345943801679723	3.24	0.273955600409011	0.0128001497791708	0.0598122729134044	0.1347	0.0557	0.0065	0.0029	0.0224	0.0034	0.0034	0.0247	0.1571	0.0159	0.0164	0.0069	0.0943	0.0195	0.0061	0.0027	0.0032	0.0905	0.0855	0.0082	0.0079	0.0071	0.0229	0.0071	0.0146	0.177
7	rs77844828	137050649	1.18	0.345943801679723	3.24	0.273955600409011	0.0146029639985824	0.0989615604761217	0.1346	0.0557	0.0065	0.0029	0.0225	0.0034	0.0035	0.0247	0.1572	0.0159	0.0164	0.0069	0.0944	0.0195	0.0061	0.0027	0.0032	0.0905	0.0855	0.0082	0.0078	0.0071	0.0229	0.0071	0.0146	0.1769
7	rs78414417	137053814	1.18	0.345943801679723	3.24	0.273955600409011	0.0147336341760236	0.0990424648448036	0.1345	0.0556	0.0065	0.003	0.0224	0.0034	0.0035	0.0247	0.1572	0.016	0.0164	0.0069	0.0944	0.0195	0.0061	0.0027	0.0032	0.0905	0.0854	0.0082	0.0078	0.0071	0.0229	0.0071	0.0146	0.1769
7	rs161339	137055525	1.18	0.345943801679723	3.24	0.273955600409011	0.015180156461181	0.111889973197969	0.1344	0.0556	0.0065	0.003	0.0224	0.0035	0.0035	0.0247	0.1573	0.016	0.0164	0.0069	0.0945	0.0195	0.0061	0.0028	0.0032	0.0905	0.0854	0.0082	0.0078	0.0071	0.0229	0.0071	0.0146	0.1769
7	rs34997884	137066364	1.18	0.345943801679723	3.25	0.261729658797372	0.0176347598176045	0.132304119531872	0.1344	0.0555	0.0065	0.003	0.0224	0.0035	0.0035	0.0247	0.1574	0.0161	0.0164	0.0068	0.0947	0.0194	0.0061	0.0028	0.0032	0.0905	0.0854	0.0082	0.0078	0.0071	0.0229	0.0071	0.0145	0.1769
7	rs118161928	137075814	1.18	0.345943801679723	3.25	0.261729658797372	0.0204292359577611	0.144610580140629	0.1342	0.0554	0.0065	0.003	0.0224	0.0035	0.0035	0.0248	0.1576	0.0162	0.0164	0.0068	0.0946	0.0195	0.0061	0.0028	0.0032	0.0904	0.0852	0.0083	0.0077	0.0072	0.023	0.0071	0.0145	0.1767
7	rs1451526	137081223	1.18	0.345943801679723	3.25	0.261729658797372	0.0195152226996216	0.133389780436249	0.1341	0.0554	0.0065	0.003	0.0224	0.0035	0.0035	0.0249	0.1577	0.0162	0.0164	0.0068	0.0945	0.0195	0.0061	0.0028	0.0032	0.0904	0.0852	0.0083	0.0077	0.0072	0.023	0.0071	0.0145	0.1766
7	rs116974120	137081750	1.18	0.345943801679723	3.26	0.249891789602986	0.019856568891158	0.138866829495454	0.1341	0.0554	0.0065	0.003	0.0224	0.0035	0.0035	0.0249	0.1577	0.0162	0.0164	0.0068	0.0945	0.0195	0.0061	0.0028	0.0032	0.0904	0.0852	0.0083	0.0077	0.0072	0.023	0.0071	0.0145	0.1766
7	rs79656823	137094379	1.19	0.311838986457593	3.26	0.249891789602986	0.0501773240104593	0.223635747212116	0.13	0.0546	0.0066	0.0033	0.0231	0.0035	0.0037	0.0248	0.161	0.0167	0.0169	0.0065	0.0949	0.0196	0.0062	0.0031	0.0035	0.0902	0.0849	0.0087	0.0074	0.0075	0.0229	0.0068	0.0143	0.176
7	rs117919897	137109163	1.19	0.311838986457593	3.26	0.249891789602986	0.0521605654513475	0.352788644729555	0.1288	0.0543	0.0066	0.0034	0.0233	0.0036	0.0038	0.0244	0.163	0.0165	0.0169	0.0064	0.0949	0.0196	0.0062	0.0033	0.0035	0.0891	0.085	0.0089	0.0074	0.0076	0.0233	0.0067	0.0142	0.1759
7	rs79931145	137122009	1.19	0.311838986457593	3.26	0.249891789602986	0.0486793543102443	0.327373311571204	0.1286	0.0543	0.0066	0.0034	0.0234	0.0036	0.0038	0.0244	0.1633	0.0164	0.0169	0.0064	0.0948	0.0196	0.0062	0.0033	0.0035	0.089	0.085	0.0089	0.0074	0.0076	0.0234	0.0067	0.0142	0.1758
7	rs11980106	137128086	1.19	0.311838986457593	3.26	0.249891789602986	0.0474490880457591	0.303835793958286	0.1286	0.0543	0.0066	0.0034	0.0234	0.0036	0.0038	0.0244	0.1634	0.0164	0.0169	0.0064	0.0948	0.0196	0.0062	0.0033	0.0035	0.089	0.0849	0.009	0.0074	0.0076	0.0234	0.0067	0.0142	0.1758
7	rs117897761	137131947	1.19	0.311838986457593	3.26	0.249891789602986	0.0514379631462136	0.234344671015195	0.1283	0.0543	0.0066	0.0035	0.0234	0.0036	0.0039	0.0243	0.164	0.0163	0.0169	0.0063	0.0949	0.0196	0.0063	0.0033	0.0035	0.0888	0.0851	0.0089	0.0074	0.0076	0.0233	0.0067	0.0142	0.1756
7	rs2059385	137132091	1.19	0.311838986457593	3.26	0.249891789602986	0.0517228338102882	0.227877988354609	0.1283	0.0543	0.0066	0.0035	0.0234	0.0036	0.0039	0.0243	0.1641	0.0163	0.0169	0.0063	0.0949	0.0196	0.0063	0.0033	0.0035	0.0888	0.0851	0.0089	0.0074	0.0076	0.0233	0.0067	0.0142	0.1756
7	rs1528104	137136419	1.19	0.311838986457593	3.27	0.2384362992664	0.050424467874152	0.207565307606001	0.1281	0.0543	0.0066	0.0035	0.0234	0.0036	0.0039	0.0243	0.1646	0.0163	0.0168	0.0063	0.0949	0.0196	0.0063	0.0033	0.0034	0.0888	0.0851	0.0089	0.0074	0.0076	0.0234	0.0067	0.0141	0.1754
7	rs1161937	137138736	1.19	0.311838986457593	3.27	0.2384362992664	0.0542997592125254	0.18118205421371	0.128	0.0544	0.0066	0.0035	0.0234	0.0036	0.0039	0.0242	0.1649	0.0163	0.0168	0.0063	0.0951	0.0197	0.0064	0.0033	0.0033	0.0888	0.0851	0.0089	0.0074	0.0077	0.0234	0.0066	0.014	0.1751
7	rs4728418	137140222	1.2	0.280131383133392	3.27	0.2384362992664	0.0914000405010953	0.15971987726673	0.1262	0.0546	0.0068	0.0034	0.0234	0.0033	0.0036	0.024	0.1662	0.0164	0.0167	0.0059	0.0959	0.0198	0.0069	0.0031	0.0033	0.0891	0.0858	0.009	0.0069	0.0078	0.0236	0.0068	0.0142	0.1741
7	rs2351385	137140498	1.19	0.311838986457593	3.3	0.2063056077908	0.098785309730122	0.118840576675322	0.1253	0.0547	0.0068	0.0034	0.0234	0.0033	0.0035	0.024	0.1667	0.0164	0.0167	0.0059	0.0963	0.0199	0.0071	0.0031	0.0033	0.0892	0.086	0.009	0.0068	0.0079	0.0236	0.0069	0.0142	0.1735
7	rs1406090	137140736	1.19	0.311838986457593	3.31	0.196320630125924	0.102901989723731	0.0935211853224141	0.1251	0.0547	0.0069	0.0034	0.0232	0.0034	0.0035	0.024	0.1671	0.0164	0.0167	0.0059	0.0964	0.0199	0.0071	0.0031	0.0034	0.0892	0.0859	0.0089	0.0065	0.0079	0.0238	0.0069	0.0143	0.1732
7	rs13228382	137145089	1.19	0.311838986457593	3.31	0.196320630125924	0.10926092358617	0.0838416024055683	0.1252	0.0548	0.007	0.0033	0.0232	0.0034	0.0035	0.024	0.1674	0.0163	0.0166	0.0059	0.0964	0.0198	0.0071	0.0031	0.0034	0.0892	0.0859	0.0089	0.0064	0.008	0.0237	0.007	0.0142	0.1728
7	rs76835711	137159094	1.19	0.311838986457593	3.31	0.196320630125924	0.136025171578808	0.0341808106081697	0.1247	0.055	0.0071	0.0033	0.0231	0.0034	0.0035	0.0241	0.1689	0.0161	0.0165	0.0059	0.0965	0.0197	0.0072	0.003	0.0033	0.0892	0.086	0.0089	0.0063	0.0084	0.0238	0.0068	0.0143	0.1715
7	rs78874932	137164113	1.19	0.311838986457593	3.33	0.177401503992083	0.136710545860971	0.0315563357147511	0.1247	0.055	0.0071	0.0033	0.0231	0.0034	0.0035	0.0241	0.169	0.0161	0.0165	0.0059	0.0965	0.0197	0.0072	0.003	0.0033	0.0892	0.0861	0.0089	0.0063	0.0084	0.0238	0.0068	0.0143	0.1715
7	rs35481034	137165940	1.19	0.311838986457593	3.33	0.177401503992083	0.137210299781596	0.0296036822255368	0.1247	0.055	0.0071	0.0033	0.0231	0.0034	0.0035	0.0241	0.169	0.0161	0.0165	0.0059	0.0965	0.0197	0.0072	0.003	0.0033	0.0892	0.0861	0.0089	0.0063	0.0084	0.0238	0.0068	0.0143	0.1715
7	rs117484175	137178027	1.19	0.311838986457593	3.33	0.177401503992083	0.138558814642744	0.0400466215622412	0.1246	0.055	0.0071	0.0033	0.0231	0.0034	0.0035	0.0241	0.1693	0.0161	0.0165	0.0059	0.0966	0.0197	0.0072	0.003	0.0033	0.0891	0.0861	0.0089	0.0063	0.0084	0.0238	0.0068	0.0143	0.1712
7	rs62490463	137184552	1.19	0.311838986457593	3.33	0.177401503992083	0.145776553071817	0.0299895715503581	0.1244	0.0551	0.0071	0.0033	0.0231	0.0035	0.0034	0.0241	0.1703	0.0161	0.0165	0.0059	0.0967	0.0196	0.0072	0.003	0.0032	0.0891	0.0863	0.0089	0.0062	0.0084	0.0239	0.0068	0.0143	0.1704
7	rs79858331	137186346	1.19	0.311838986457593	3.33	0.177401503992083	0.158611382491684	0.0258287823433747	0.1241	0.0553	0.0071	0.0032	0.023	0.0035	0.0034	0.0242	0.1716	0.016	0.0165	0.0059	0.0969	0.0195	0.0071	0.0029	0.0031	0.0891	0.0866	0.0089	0.0061	0.0084	0.0239	0.0068	0.0143	0.1693
7	rs7800321	137187739	1.19	0.311838986457593	3.33	0.177401503992083	0.168111399886954	0.0144914406697681	0.1238	0.0554	0.0071	0.0032	0.023	0.0035	0.0034	0.0242	0.1726	0.0159	0.0165	0.0059	0.0971	0.0194	0.0071	0.0029	0.0031	0.089	0.0867	0.0089	0.006	0.0084	0.0239	0.0068	0.0144	0.1685
7	rs75685752	137192810	1.19	0.311838986457593	3.33	0.177401503992083	0.176589724543657	0.0129353284743232	0.1239	0.0554	0.007	0.0031	0.0229	0.0035	0.0033	0.0241	0.173	0.0158	0.0165	0.0059	0.0976	0.0194	0.0072	0.0029	0.003	0.089	0.0869	0.0089	0.0059	0.0084	0.0239	0.0069	0.0144	0.168
7	rs6467710	137203819	1.19	0.311838986457593	3.33	0.177401503992083	0.170732617994886	0.0110187519350854	0.1239	0.0554	0.007	0.0031	0.0229	0.0035	0.0033	0.0241	0.1728	0.0158	0.0165	0.0059	0.0978	0.0192	0.0072	0.0029	0.003	0.0891	0.0869	0.0089	0.0059	0.0084	0.0239	0.0069	0.0144	0.1679
7	rs28758372	137207386	1.19	0.311838986457593	3.32	0.186688027238402	0.174420399492678	0.00955930625727686	0.1238	0.0556	0.007	0.0031	0.0229	0.0035	0.0033	0.0241	0.1729	0.0158	0.0165	0.0059	0.0979	0.0192	0.0072	0.0029	0.003	0.0892	0.0868	0.0089	0.0059	0.0084	0.0238	0.0069	0.0144	0.1678
7	rs117203329	137212361	1.19	0.311838986457593	3.32	0.186688027238402	0.172946963083659	0.00942194244073991	0.1238	0.0556	0.007	0.0031	0.0229	0.0035	0.0033	0.0241	0.1729	0.0158	0.0165	0.0059	0.098	0.0192	0.0072	0.0029	0.003	0.0892	0.0868	0.0089	0.0059	0.0084	0.0238	0.0069	0.0144	0.1678
7	rs834085	137215159	1.19	0.311838986457593	3.32	0.186688027238402	0.171480780578361	0.00854103871621972	0.1238	0.0557	0.007	0.0031	0.0229	0.0035	0.0033	0.0241	0.1729	0.0158	0.0165	0.0059	0.0981	0.0192	0.0072	0.0029	0.003	0.0892	0.0867	0.0089	0.0059	0.0084	0.0238	0.0069	0.0144	0.1677
7	rs17169223	137217391	1.19	0.311838986457593	3.32	0.186688027238402	0.170803789597839	0.00869787984530459	0.1238	0.0557	0.007	0.0031	0.0229	0.0035	0.0033	0.0241	0.1729	0.0158	0.0165	0.0059	0.0982	0.0192	0.0071	0.0029	0.003	0.0892	0.0867	0.0089	0.0059	0.0084	0.0238	0.0069	0.0144	0.1678
7	rs834067	137221292	1.19	0.311838986457593	3.32	0.186688027238402	0.165164585478197	0.00802891816174692	0.1237	0.0558	0.007	0.0031	0.0229	0.0035	0.0033	0.0241	0.1728	0.0158	0.0165	0.006	0.0983	0.0191	0.0071	0.003	0.003	0.0892	0.0867	0.0089	0.0058	0.0085	0.0238	0.0069	0.0145	0.1677
7	rs834063	137227544	1.19	0.311838986457593	3.32	0.186688027238402	0.158850056593728	0.00790345809078708	0.1236	0.0558	0.007	0.0031	0.0229	0.0035	0.0033	0.0241	0.1727	0.0158	0.0165	0.006	0.0982	0.0191	0.0072	0.003	0.003	0.0892	0.0869	0.009	0.0058	0.0084	0.0238	0.0069	0.0145	0.1677
7	rs34517400	137230428	1.19	0.311838986457593	3.32	0.186688027238402	0.143838990071278	0.00851504226801739	0.1236	0.0558	0.007	0.0031	0.0228	0.0035	0.0033	0.0241	0.1728	0.0157	0.0166	0.006	0.0982	0.0191	0.0071	0.003	0.003	0.0892	0.0869	0.009	0.0058	0.0084	0.0238	0.0069	0.0145	0.1676
7	rs834053	137234703	1.19	0.311838986457593	3.32	0.186688027238402	0.139472745874132	0.00869787984530459	0.1235	0.0558	0.007	0.0031	0.0228	0.0036	0.0033	0.0241	0.1728	0.0157	0.0166	0.006	0.0982	0.0191	0.0071	0.003	0.003	0.0892	0.087	0.0091	0.0058	0.0083	0.0238	0.0069	0.0145	0.1675
7	rs117854651	137240557	1.19	0.311838986457593	3.33	0.177401503992083	0.137022763762002	0.00869787984530459	0.1237	0.0558	0.007	0.0031	0.0228	0.0036	0.0033	0.0241	0.1728	0.0157	0.0166	0.006	0.0981	0.0191	0.0071	0.003	0.003	0.0892	0.087	0.0091	0.0058	0.0083	0.0238	0.0069	0.0145	0.1675
7	rs834441	137258446	1.19	0.311838986457593	3.33	0.177401503992083	0.129496381632356	0.0113474251115224	0.1236	0.0559	0.0069	0.0032	0.0229	0.0035	0.0033	0.0241	0.1731	0.0157	0.0167	0.006	0.0983	0.0192	0.0072	0.003	0.0029	0.0894	0.0865	0.009	0.0058	0.0081	0.0238	0.007	0.0146	0.1672
7	rs77261098	137261899	1.19	0.311838986457593	3.32	0.186688027238402	0.128953519053315	0.0116810107217955	0.1235	0.0559	0.0069	0.0032	0.0229	0.0035	0.0033	0.0241	0.1732	0.0157	0.0167	0.006	0.0983	0.0192	0.0072	0.003	0.0029	0.0894	0.0865	0.009	0.0058	0.0081	0.0238	0.007	0.0146	0.1672
7	rs834100	137263481	1.19	0.311838986457593	3.31	0.196320630125924	0.13293589935046	0.011107902440145	0.1235	0.056	0.007	0.0031	0.0228	0.0036	0.0033	0.0239	0.174	0.0157	0.0166	0.0061	0.0985	0.0191	0.0071	0.003	0.0029	0.0895	0.0862	0.009	0.0058	0.0081	0.0237	0.007	0.0145	0.1667
7	rs117565264	137266081	1.19	0.311838986457593	3.32	0.186688027238402	0.131620638411964	0.0121438022339737	0.1235	0.056	0.007	0.0031	0.0228	0.0036	0.0033	0.0239	0.174	0.0157	0.0166	0.0061	0.0985	0.0191	0.0071	0.003	0.0029	0.0895	0.0862	0.009	0.0058	0.0081	0.0237	0.007	0.0145	0.1667
7	rs17262773	137267554	1.19	0.311838986457593	3.31	0.196320630125924	0.131163682041697	0.0122687507879391	0.1235	0.056	0.007	0.0031	0.0228	0.0036	0.0033	0.0239	0.174	0.0157	0.0166	0.0061	0.0985	0.0191	0.0071	0.003	0.0029	0.0895	0.0861	0.009	0.0058	0.0081	0.0237	0.007	0.0145	0.1667
7	rs74851450	137272754	1.19	0.311838986457593	3.32	0.186688027238402	0.130313263541238	0.0139517604891262	0.1235	0.0561	0.007	0.0031	0.0228	0.0036	0.0033	0.0239	0.174	0.0157	0.0166	0.0061	0.0986	0.0191	0.0071	0.003	0.0029	0.0895	0.086	0.009	0.0058	0.0081	0.0237	0.007	0.0145	0.1668
7	rs17169321	137274705	1.19	0.311838986457593	3.32	0.186688027238402	0.129949821427624	0.0152501814833402	0.1235	0.0561	0.007	0.0031	0.0228	0.0036	0.0033	0.0239	0.174	0.0157	0.0166	0.0061	0.0986	0.0191	0.0071	0.003	0.0029	0.0895	0.086	0.009	0.0058	0.0081	0.0237	0.007	0.0145	0.1668
7	rs6949094	137284359	1.19	0.311838986457593	3.32	0.186688027238402	0.122429881675441	0.0166789357694632	0.1232	0.0567	0.007	0.0031	0.023	0.0036	0.0032	0.0239	0.1742	0.0155	0.0165	0.0062	0.0988	0.0189	0.0075	0.0031	0.0029	0.0897	0.0863	0.0091	0.0058	0.0082	0.0237	0.007	0.0145	0.1653
7	rs17263177	137284511	1.19	0.311838986457593	3.32	0.186688027238402	0.120917953411099	0.0219214819316985	0.1232	0.0567	0.007	0.0031	0.023	0.0036	0.0032	0.0239	0.1742	0.0155	0.0165	0.0062	0.0988	0.0189	0.0075	0.0031	0.0029	0.0897	0.0863	0.0092	0.0058	0.0082	0.0237	0.007	0.0145	0.1652
7	rs62490469	137284709	1.19	0.311838986457593	3.32	0.186688027238402	0.119906759195556	0.020404430872072	0.1231	0.0568	0.007	0.003	0.023	0.0036	0.0032	0.0239	0.1742	0.0155	0.0165	0.0062	0.0987	0.0188	0.0075	0.0031	0.0029	0.0897	0.0864	0.0092	0.0058	0.0082	0.0237	0.007	0.0145	0.1652
7	rs6946790	137305282	1.18	0.345943801679723	3.32	0.186688027238402	0.113195744821838	0.0361594049063466	0.1222	0.0605	0.0065	0.0029	0.0233	0.004	0.0033	0.0239	0.1751	0.0149	0.0163	0.0062	0.0976	0.0179	0.0081	0.0036	0.0031	0.0917	0.0882	0.0093	0.0063	0.0083	0.0237	0.0064	0.014	0.1592
7	rs860640	137314966	1.18	0.345943801679723	3.33	0.177401503992083	0.116762456211715	0.0267841997551785	0.1222	0.0606	0.0065	0.0029	0.0233	0.004	0.0033	0.0239	0.1751	0.0149	0.0163	0.0062	0.0975	0.0179	0.0081	0.0036	0.0031	0.0918	0.0882	0.0093	0.0064	0.0083	0.0237	0.0064	0.014	0.1589
7	rs11982810	137319214	1.18	0.345943801679723	3.33	0.177401503992083	0.126497931769006	0.00297176061197019	0.1221	0.0609	0.0065	0.0029	0.0234	0.0041	0.0034	0.024	0.1752	0.0148	0.0163	0.0062	0.0975	0.0179	0.0081	0.0036	0.0031	0.0918	0.0883	0.0094	0.0064	0.0083	0.0237	0.0064	0.014	0.1586
7	rs706579	137322018	1.18	0.345943801679723	3.33	0.177401503992083	0.127542548363191	0.00354754897925014	0.1222	0.0607	0.0065	0.0029	0.0234	0.0041	0.0034	0.0239	0.1753	0.0148	0.0163	0.0062	0.0975	0.0178	0.0081	0.0036	0.0031	0.0918	0.0884	0.0094	0.0064	0.0083	0.0237	0.0064	0.014	0.1586
7	rs56203088	137331446	1.18	0.345943801679723	3.32	0.186688027238402	0.140168474811856	0.00306136355636739	0.1222	0.0606	0.0064	0.0029	0.0233	0.0041	0.0034	0.024	0.1757	0.0148	0.0161	0.0062	0.0974	0.0178	0.0082	0.0036	0.0031	0.0917	0.0884	0.0094	0.0065	0.0083	0.0237	0.0064	0.0139	0.1585
7	rs71541363	137335270	1.18	0.345943801679723	3.32	0.186688027238402	0.145031994972567	0.00224309770566993	0.1223	0.0606	0.0064	0.0029	0.0233	0.0041	0.0034	0.024	0.1758	0.0148	0.0161	0.0062	0.0974	0.0178	0.0082	0.0036	0.0031	0.0916	0.0884	0.0094	0.0065	0.0083	0.0237	0.0064	0.0139	0.1584
7	rs117016767	137335289	1.18	0.345943801679723	3.32	0.186688027238402	0.144676704375955	0.00231995385091221	0.1223	0.0606	0.0064	0.0029	0.0233	0.0041	0.0034	0.024	0.1758	0.0148	0.0161	0.0062	0.0973	0.0178	0.0082	0.0036	0.0031	0.0917	0.0884	0.0094	0.0065	0.0083	0.0237	0.0064	0.0139	0.1584
7	rs74890512	137339786	1.18	0.345943801679723	3.32	0.186688027238402	0.144870434889494	0.00253191107212036	0.1223	0.0606	0.0064	0.0029	0.0233	0.0041	0.0034	0.024	0.1758	0.0148	0.0161	0.0062	0.0973	0.0178	0.0082	0.0036	0.0031	0.0917	0.0884	0.0094	0.0065	0.0083	0.0237	0.0064	0.0139	0.1584
7	rs117069492	137345782	1.17	0.382518045708746	3.32	0.186688027238402	0.154552635720142	0.00349879260604028	0.1224	0.0607	0.0064	0.0029	0.0233	0.0041	0.0034	0.024	0.1761	0.0147	0.0159	0.0062	0.0971	0.0177	0.0082	0.0037	0.003	0.0916	0.0886	0.0095	0.0066	0.0083	0.0237	0.0064	0.0138	0.1583
7	rs7797609	137347299	1.17	0.382518045708746	3.31	0.196320630125924	0.159567345213683	0.00188016945180384	0.1225	0.0607	0.0064	0.0029	0.0233	0.0041	0.0034	0.024	0.1761	0.0147	0.0159	0.0062	0.0971	0.0177	0.0082	0.0037	0.0031	0.0916	0.0887	0.0095	0.0066	0.0083	0.0237	0.0064	0.0138	0.1583
7	rs117684193	137350016	1.17	0.382518045708746	3.31	0.196320630125924	0.156608085182281	0.00540395451707592	0.1225	0.0607	0.0064	0.0029	0.0234	0.0041	0.0034	0.0239	0.1762	0.0147	0.0159	0.0062	0.0971	0.0177	0.0082	0.0037	0.003	0.0916	0.0887	0.0095	0.0066	0.0083	0.0238	0.0064	0.0138	0.1582
7	rs270905	137352806	1.17	0.382518045708746	3.31	0.196320630125924	0.15667574814294	0.00573651506809697	0.1225	0.0607	0.0063	0.0029	0.0234	0.0041	0.0034	0.0239	0.1762	0.0147	0.0159	0.0061	0.0971	0.0177	0.0082	0.0037	0.0031	0.0916	0.0886	0.0095	0.0066	0.0083	0.0238	0.0064	0.0138	0.1582
7	rs270899	137360576	1.17	0.382518045708746	3.29	0.21664916022799	0.197779654690141	0.00229417623256253	0.1226	0.061	0.0061	0.0029	0.0233	0.0042	0.0034	0.024	0.1773	0.0145	0.0158	0.0062	0.0967	0.0177	0.0084	0.0039	0.0032	0.0921	0.0875	0.0094	0.0069	0.0084	0.0241	0.0064	0.0135	0.1573
7	rs79937540	137363062	1.17	0.382518045708746	3.29	0.21664916022799	0.192858392656059	0.00260024479403566	0.1226	0.061	0.0061	0.0029	0.0232	0.0042	0.0035	0.024	0.1774	0.0145	0.0158	0.0062	0.0966	0.0177	0.0084	0.0039	0.0032	0.0921	0.0874	0.0094	0.0069	0.0084	0.0241	0.0064	0.0135	0.1573
7	rs79087765	137366590	1.17	0.382518045708746	3.29	0.21664916022799	0.191334997232554	0.00335472015354294	0.1227	0.0611	0.0061	0.0029	0.0232	0.0043	0.0035	0.0241	0.1776	0.0145	0.0158	0.0062	0.0965	0.0177	0.0084	0.0039	0.0032	0.0919	0.0873	0.0095	0.007	0.0084	0.0242	0.0064	0.0134	0.1572
7	rs1646342	137366755	1.17	0.382518045708746	3.29	0.21664916022799	0.191829343336587	0.00327610196962787	0.1227	0.0611	0.0061	0.0029	0.0232	0.0043	0.0035	0.024	0.1776	0.0145	0.0158	0.0062	0.0965	0.0177	0.0084	0.0039	0.0032	0.0919	0.0873	0.0095	0.007	0.0084	0.0242	0.0064	0.0134	0.1572
7	rs76058922	137372768	1.17	0.382518045708746	3.29	0.21664916022799	0.189742863979261	0.00315242221717532	0.1227	0.0612	0.0061	0.0029	0.0232	0.0043	0.0035	0.0241	0.1777	0.0144	0.0158	0.0062	0.0964	0.0177	0.0084	0.004	0.0032	0.0919	0.0873	0.0095	0.007	0.0084	0.0242	0.0064	0.0134	0.1572
7	rs61757580	137374693	1.17	0.382518045708746	3.29	0.21664916022799	0.19072757254373	0.00306136355636739	0.1227	0.0612	0.0061	0.0029	0.0232	0.0043	0.0035	0.0241	0.1777	0.0144	0.0158	0.0062	0.0964	0.0177	0.0084	0.004	0.0032	0.0919	0.0873	0.0095	0.007	0.0084	0.0242	0.0064	0.0134	0.1572
7	rs724970	137375737	1.17	0.382518045708746	3.3	0.2063056077908	0.191183037477945	0.00303133427273148	0.1227	0.0612	0.0061	0.0029	0.0232	0.0043	0.0035	0.0241	0.1777	0.0144	0.0158	0.0062	0.0964	0.0177	0.0084	0.004	0.0032	0.0919	0.0873	0.0095	0.007	0.0084	0.0242	0.0063	0.0134	0.1572
7	rs77095172	137376257	1.17	0.382518045708746	3.27	0.2384362992664	0.191031146777917	0.00310671078339907	0.1227	0.0612	0.0061	0.0029	0.0232	0.0043	0.0035	0.0241	0.1777	0.0144	0.0158	0.0062	0.0964	0.0177	0.0084	0.004	0.0032	0.0919	0.0872	0.0095	0.007	0.0084	0.0242	0.0063	0.0134	0.1572
7	rs113442902	137382045	1.17	0.382518045708746	3.24	0.273955600409011	0.195964415763113	0.00289820185035787	0.1227	0.0612	0.0061	0.0029	0.0232	0.0043	0.0035	0.024	0.1777	0.0144	0.0158	0.0062	0.0965	0.0177	0.0084	0.004	0.0032	0.0918	0.0872	0.0095	0.007	0.0084	0.0242	0.0063	0.0134	0.1571
7	rs79863034	137387633	1.17	0.382518045708746	3.24	0.273955600409011	0.200930407509192	0.00371271820601335	0.1228	0.0612	0.0061	0.0029	0.0232	0.0043	0.0035	0.024	0.1779	0.0144	0.0158	0.0062	0.0962	0.0177	0.0084	0.004	0.0032	0.092	0.0871	0.0094	0.007	0.0083	0.0242	0.0063	0.0134	0.1571
7	rs3800629	137391830	1.17	0.382518045708746	3.24	0.273955600409011	0.202379055178326	0.00395081037694735	0.1229	0.0613	0.0061	0.0029	0.0232	0.0043	0.0035	0.024	0.178	0.0144	0.0158	0.0062	0.0962	0.0177	0.0083	0.004	0.0032	0.0919	0.0871	0.0094	0.007	0.0083	0.0242	0.0062	0.0134	0.1571
7	rs12707372	137400573	1.16	0.421630287221885	3.24	0.273955600409011	0.251357282617938	0.00573651506809697	0.1231	0.0619	0.0061	0.0029	0.0232	0.0044	0.0035	0.024	0.1785	0.0143	0.0157	0.0062	0.0959	0.0178	0.0084	0.0041	0.0032	0.0915	0.087	0.0094	0.0071	0.0083	0.0242	0.0061	0.0133	0.1567
7	rs73152517	137400816	1.16	0.421630287221885	3.23	0.286575202599778	0.242979970289801	0.00580004494164779	0.1231	0.0619	0.0061	0.0029	0.0232	0.0044	0.0035	0.024	0.1785	0.0143	0.0157	0.0062	0.0958	0.0178	0.0084	0.0041	0.0032	0.0915	0.087	0.0094	0.0071	0.0083	0.0242	0.0061	0.0133	0.1567
7	rs55953418	137409707	1.15	0.46334549806667	3.23	0.286575202599778	0.299643333045352	0.0155308614229182	0.1231	0.0624	0.0062	0.0029	0.023	0.0045	0.0036	0.024	0.179	0.0141	0.0157	0.0061	0.0953	0.0177	0.0084	0.0042	0.0034	0.0915	0.0871	0.0092	0.0073	0.0084	0.0241	0.0059	0.0135	0.1561
7	rs73152519	137411776	1.15	0.46334549806667	3.22	0.299593947381755	0.290041836547242	0.0138517107630703	0.123	0.0624	0.0062	0.0029	0.023	0.0045	0.0036	0.024	0.179	0.0142	0.0158	0.0061	0.0953	0.0177	0.0084	0.0042	0.0034	0.0914	0.0871	0.0092	0.0072	0.0084	0.0242	0.0059	0.0135	0.1562
7	rs1424372	137414396	1.15	0.46334549806667	3.22	0.299593947381755	0.284663930194028	0.0139517604891262	0.123	0.0624	0.0062	0.0029	0.023	0.0045	0.0036	0.024	0.1789	0.0142	0.0158	0.0061	0.0954	0.0177	0.0084	0.0042	0.0034	0.0914	0.0871	0.0092	0.0073	0.0083	0.0242	0.0059	0.0135	0.1562
7	rs11521066	137435053	1.15	0.46334549806667	3.22	0.299593947381755	0.274116270548914	0.0145937694185621	0.1229	0.0626	0.0061	0.0029	0.0229	0.0045	0.0036	0.024	0.1791	0.0141	0.0157	0.0061	0.0954	0.0176	0.0085	0.0041	0.0034	0.0913	0.0869	0.0092	0.0073	0.0083	0.0241	0.006	0.0135	0.1567
7	rs11982601	137440578	1.14	0.507725131913635	3.21	0.313017210102667	0.240466942707285	0.0255139579225171	0.124	0.0634	0.0062	0.0029	0.0224	0.0045	0.0036	0.0231	0.1789	0.0139	0.0155	0.0061	0.0945	0.0174	0.0087	0.0042	0.0035	0.0914	0.0866	0.0089	0.0073	0.0082	0.0238	0.0065	0.014	0.1574
7	rs13244637	137443549	1.14	0.507725131913635	3.2	0.326850259155197	0.244024052995977	0.0294116115371278	0.124	0.0635	0.0062	0.0029	0.0223	0.0045	0.0036	0.023	0.1789	0.0139	0.0156	0.0061	0.0945	0.0174	0.0087	0.0042	0.0035	0.0914	0.0865	0.0089	0.0073	0.0082	0.0238	0.0065	0.0141	0.1574
7	rs13235694	137444461	1.14	0.507725131913635	3.2	0.326850259155197	0.265832496566137	0.042283217594939	0.1241	0.0636	0.0062	0.0029	0.0223	0.0045	0.0036	0.023	0.1789	0.0139	0.0156	0.0062	0.0945	0.0174	0.0087	0.0042	0.0035	0.0914	0.0865	0.0089	0.0073	0.0082	0.0238	0.0065	0.0141	0.1575
7	rs3800660	137444963	1.14	0.507725131913635	3.2	0.326850259155197	0.260521820523877	0.0434218664604836	0.1238	0.0636	0.0062	0.0029	0.0223	0.0045	0.0036	0.023	0.1788	0.0139	0.0156	0.0062	0.0945	0.0174	0.0087	0.0042	0.0035	0.0915	0.0867	0.0089	0.0073	0.0082	0.0238	0.0065	0.0141	0.1575
7	rs73462645	137446717	1.14	0.507725131913635	3.2	0.326850259155197	0.258404865182824	0.0467997217724181	0.1238	0.0637	0.0062	0.0028	0.0223	0.0044	0.0035	0.023	0.1788	0.0139	0.0155	0.0062	0.0944	0.0173	0.0087	0.0042	0.0035	0.0916	0.0868	0.0089	0.0073	0.0082	0.0238	0.0065	0.014	0.1578
7	rs10156124	137447854	1.14	0.507725131913635	3.2	0.326850259155197	0.260476681033783	0.0475125237901663	0.1237	0.0637	0.0062	0.0028	0.0223	0.0044	0.0035	0.023	0.1788	0.0139	0.0155	0.0062	0.0944	0.0173	0.0087	0.0042	0.0035	0.0916	0.0868	0.0089	0.0073	0.0082	0.0238	0.0065	0.014	0.1577
7	rs118015191	137450754	1.14	0.507725131913635	3.21	0.313017210102667	0.263147189239237	0.0395509206262521	0.1237	0.0637	0.0062	0.0028	0.0223	0.0044	0.0035	0.023	0.1789	0.0139	0.0155	0.0061	0.0943	0.0173	0.0087	0.0042	0.0036	0.0917	0.0869	0.0088	0.0073	0.0082	0.0238	0.0066	0.014	0.1576
7	rs2009990	137453994	1.14	0.507725131913635	3.21	0.313017210102667	0.298476539853316	0.0525714224758535	0.1236	0.0637	0.0062	0.0028	0.0223	0.0045	0.0035	0.023	0.179	0.0139	0.0154	0.0061	0.0943	0.0173	0.0087	0.0042	0.0036	0.0918	0.0869	0.0087	0.0073	0.0082	0.0239	0.0067	0.014	0.1575
7	rs117181764	137455683	1.14	0.507725131913635	3.22	0.299593947381755	0.28154777187095	0.0422266398329332	0.1235	0.0637	0.0062	0.0027	0.0223	0.0045	0.0035	0.023	0.1791	0.0139	0.0154	0.0061	0.0943	0.0173	0.0087	0.0042	0.0036	0.0918	0.087	0.0087	0.0073	0.0082	0.0239	0.0067	0.014	0.1574
7	rs75967976	137461416	1.14	0.507725131913635	3.22	0.299593947381755	0.327348234768418	0.0624705832802539	0.1227	0.0644	0.0062	0.0027	0.0223	0.0043	0.0035	0.0231	0.1797	0.0138	0.0154	0.0061	0.0944	0.017	0.0087	0.0042	0.0037	0.0923	0.0877	0.0085	0.0072	0.0081	0.024	0.0067	0.0138	0.1565
7	rs1424365	137466515	1.14	0.507725131913635	3.22	0.299593947381755	0.358683736683743	0.0868162252304122	0.1225	0.0645	0.0062	0.0027	0.0223	0.0043	0.0035	0.0231	0.1798	0.0138	0.0154	0.0061	0.0944	0.0169	0.0088	0.0042	0.0037	0.0924	0.0878	0.0084	0.0071	0.0081	0.024	0.0067	0.0137	0.1562
7	rs3778818	137479043	1.14	0.507725131913635	3.22	0.299593947381755	0.347179598305125	0.0931259515421921	0.1223	0.0644	0.0062	0.0028	0.0223	0.0043	0.0035	0.0231	0.1798	0.0138	0.0154	0.0061	0.0944	0.0169	0.0088	0.0042	0.0037	0.0924	0.088	0.0084	0.0071	0.0079	0.0244	0.0067	0.0137	0.1563
7	rs74482009	137480792	1.14	0.507725131913635	3.22	0.299593947381755	0.336748191957411	0.0881258425092781	0.1223	0.0645	0.0062	0.0028	0.0223	0.0043	0.0035	0.0232	0.1798	0.0138	0.0154	0.0061	0.0944	0.0169	0.0087	0.0042	0.0037	0.0924	0.088	0.0084	0.0071	0.0079	0.0244	0.0067	0.0137	0.1562
7	rs55765711	137488593	1.14	0.507725131913635	3.22	0.299593947381755	0.300130210247316	0.0730826690391564	0.1222	0.0646	0.0062	0.0028	0.0224	0.0042	0.0035	0.0232	0.1801	0.0137	0.0153	0.0061	0.0944	0.0168	0.0087	0.0042	0.0037	0.0924	0.088	0.0083	0.0071	0.0079	0.0245	0.0067	0.0136	0.1562
7	rs73152547	137490722	1.14	0.507725131913635	3.22	0.299593947381755	0.281077231519208	0.0780922886293486	0.1221	0.0647	0.0061	0.0028	0.0224	0.0042	0.0035	0.0232	0.1802	0.0137	0.0153	0.0062	0.0944	0.0168	0.0086	0.0042	0.0037	0.0924	0.0881	0.0083	0.0072	0.0079	0.0245	0.0067	0.0136	0.1561
7	rs7789508	137495345	1.14	0.507725131913635	3.22	0.299593947381755	0.275649860644226	0.103778876033603	0.122	0.0648	0.0061	0.0028	0.0224	0.0042	0.0035	0.0232	0.1805	0.0136	0.0152	0.0062	0.0944	0.0168	0.0085	0.0042	0.0037	0.0925	0.0882	0.0083	0.0072	0.0078	0.0246	0.0067	0.0135	0.156
7	rs6966888	137497157	1.14	0.507725131913635	3.21	0.313017210102667	0.243371212637933	0.0908466920878404	0.1221	0.0648	0.0061	0.0028	0.0224	0.0042	0.0035	0.0232	0.1805	0.0136	0.0152	0.0062	0.0944	0.0167	0.0085	0.0041	0.0037	0.0925	0.0882	0.0083	0.0072	0.0078	0.0246	0.0067	0.0135	0.1561
7	rs73152549	137497570	1.14	0.507725131913635	3.21	0.313017210102667	0.238613129482891	0.0917871177191262	0.1221	0.0648	0.0061	0.0028	0.0224	0.0042	0.0035	0.0231	0.1805	0.0136	0.0152	0.0062	0.0944	0.0167	0.0085	0.0041	0.0037	0.0925	0.0882	0.0083	0.0072	0.0078	0.0246	0.0067	0.0135	0.1561
7	rs73152551	137505111	1.14	0.507725131913635	3.21	0.313017210102667	0.20285015459814	0.0813573477662263	0.1222	0.0648	0.0061	0.0028	0.0224	0.0041	0.0035	0.0231	0.1807	0.0137	0.0152	0.0062	0.0943	0.0167	0.0084	0.0041	0.0036	0.0925	0.0882	0.0082	0.0072	0.0078	0.0247	0.0067	0.0134	0.1562
7	rs116879338	137516195	1.14	0.507725131913635	3.21	0.313017210102667	0.0733714538764656	0.100991905933729	0.1233	0.0648	0.0061	0.0027	0.0224	0.0037	0.0034	0.0227	0.1816	0.0137	0.0152	0.0063	0.0947	0.0165	0.0078	0.0036	0.0034	0.0924	0.0882	0.008	0.0071	0.0076	0.0246	0.0068	0.013	0.1573
7	rs76182023	137518545	1.14	0.507725131913635	3.21	0.313017210102667	0.0583693171493588	0.10058455016583	0.1235	0.0648	0.0061	0.0027	0.0224	0.0037	0.0034	0.0226	0.1818	0.0136	0.0153	0.0064	0.0948	0.0165	0.0077	0.0035	0.0033	0.0924	0.0882	0.008	0.0071	0.0076	0.0244	0.0068	0.0129	0.1575
7	rs4732271	137523085	1.14	0.507725131913635	3.21	0.313017210102667	0.0450674114565708	0.101481579165474	0.1237	0.0649	0.0062	0.0026	0.0224	0.0036	0.0033	0.0225	0.1821	0.0135	0.0154	0.0064	0.0949	0.0165	0.0075	0.0034	0.0033	0.0923	0.0881	0.0079	0.007	0.0075	0.0244	0.0068	0.0128	0.1577
7	rs6978230	137529578	1.14	0.507725131913635	3.21	0.313017210102667	0.0457438154150959	0.122506652000453	0.1238	0.0649	0.0062	0.0026	0.0224	0.0035	0.0033	0.0224	0.1823	0.0134	0.0154	0.0064	0.0949	0.0166	0.0074	0.0033	0.0032	0.0923	0.0881	0.0079	0.007	0.0075	0.0244	0.0068	0.0128	0.1579
7	rs79518659	137536270	1.14	0.507725131913635	3.21	0.313017210102667	0.0404088613797973	0.148832041487617	0.1241	0.065	0.0061	0.0027	0.0222	0.0035	0.0033	0.0219	0.1833	0.0134	0.0155	0.0064	0.0949	0.0168	0.0073	0.0034	0.0032	0.092	0.0876	0.0075	0.007	0.0074	0.0241	0.007	0.0127	0.1584
7	rs1382397	137538467	1.14	0.507725131913635	3.21	0.313017210102667	0.0439753097488221	0.161755220868962	0.1241	0.065	0.0061	0.0027	0.0222	0.0035	0.0033	0.0219	0.1833	0.0134	0.0155	0.0064	0.0949	0.0168	0.0073	0.0034	0.0032	0.092	0.0877	0.0075	0.007	0.0074	0.0241	0.007	0.0127	0.1584
7	rs7801878	137539840	1.14	0.507725131913635	3.21	0.313017210102667	0.044050560891194	0.159429859138045	0.1241	0.065	0.0061	0.0027	0.0222	0.0035	0.0033	0.0219	0.1833	0.0134	0.0155	0.0064	0.0949	0.0168	0.0073	0.0034	0.0032	0.0921	0.0877	0.0075	0.007	0.0074	0.0241	0.007	0.0127	0.1584
7	rs11767922	137540079	1.14	0.507725131913635	3.21	0.313017210102667	0.0437051318149966	0.158271656777745	0.1241	0.065	0.0061	0.0027	0.0222	0.0035	0.0033	0.0219	0.1833	0.0134	0.0155	0.0064	0.0949	0.0168	0.0073	0.0034	0.0032	0.0921	0.0877	0.0075	0.007	0.0074	0.0241	0.007	0.0127	0.1584
7	rs11771664	137542192	1.14	0.507725131913635	3.18	0.355766254763284	0.0421662703455162	0.152525884493987	0.1241	0.065	0.0061	0.0027	0.0222	0.0035	0.0033	0.0219	0.1833	0.0134	0.0155	0.0065	0.0948	0.0168	0.0074	0.0034	0.0032	0.092	0.0877	0.0075	0.007	0.0074	0.0241	0.007	0.0127	0.1584
7	rs117811042	137557021	1.14	0.507725131913635	3.17	0.370859203571921	0.041976558521909	0.154146153780575	0.1241	0.065	0.0061	0.0027	0.022	0.0034	0.0033	0.0221	0.1834	0.0134	0.0155	0.0064	0.095	0.0167	0.0073	0.0034	0.0032	0.0919	0.0878	0.0075	0.007	0.0074	0.0242	0.007	0.0127	0.1584
7	rs3735015	137559356	1.14	0.507725131913635	3.17	0.370859203571921	0.0428570481300656	0.154146153780575	0.124	0.065	0.0061	0.0027	0.022	0.0034	0.0033	0.0221	0.1835	0.0133	0.0155	0.0064	0.095	0.0167	0.0073	0.0034	0.0032	0.092	0.0878	0.0075	0.007	0.0074	0.0243	0.007	0.0126	0.1584
7	rs75359457	137561818	1.14	0.507725131913635	3.14	0.418735639412168	0.0428570481300656	0.157212607074504	0.124	0.0651	0.0061	0.0027	0.022	0.0034	0.0033	0.0221	0.1835	0.0133	0.0155	0.0064	0.095	0.0167	0.0073	0.0034	0.0032	0.0919	0.0878	0.0075	0.007	0.0074	0.0243	0.007	0.0126	0.1584
7	rs6963420	137571923	1.13	0.554827224596281	3.14	0.418735639412168	0.0778998255536584	0.238872697788585	0.1259	0.0653	0.0061	0.0027	0.022	0.003	0.0033	0.0227	0.1843	0.013	0.0151	0.0059	0.094	0.0161	0.0066	0.0034	0.0032	0.091	0.0878	0.0075	0.007	0.007	0.0252	0.0074	0.0125	0.1588
7	rs6963146	137571931	1.13	0.554827224596281	3.14	0.418735639412168	0.0780537942972116	0.239315944137995	0.1259	0.0653	0.0061	0.0027	0.022	0.003	0.0033	0.0227	0.1843	0.013	0.0151	0.0059	0.094	0.0161	0.0066	0.0034	0.0032	0.091	0.0878	0.0075	0.007	0.007	0.0252	0.0074	0.0125	0.1588
7	rs73152561	137575595	1.13	0.554827224596281	3.13	0.435575753324506	0.0784064581031818	0.244766980620074	0.1259	0.0653	0.0061	0.0027	0.022	0.003	0.0033	0.0227	0.1844	0.0129	0.015	0.0059	0.0939	0.0161	0.0066	0.0034	0.0032	0.0909	0.0878	0.0075	0.007	0.007	0.0253	0.0074	0.0125	0.1588
7	rs73152563	137578261	1.13	0.554827224596281	3.1	0.488801954490689	0.079403815574154	0.24902115352477	0.126	0.0653	0.0061	0.0027	0.022	0.003	0.0034	0.0227	0.1845	0.0129	0.015	0.0059	0.0938	0.0161	0.0065	0.0034	0.0031	0.0907	0.0879	0.0075	0.007	0.007	0.0254	0.0074	0.0125	0.1589
7	rs273939	137580678	1.13	0.554827224596281	3.07	0.546174590811499	0.0850696758201637	0.269137879817265	0.126	0.0653	0.0061	0.0027	0.022	0.003	0.0034	0.0227	0.1846	0.0129	0.015	0.0059	0.0937	0.0161	0.0065	0.0034	0.0031	0.0907	0.0879	0.0075	0.007	0.007	0.0255	0.0074	0.0125	0.1589
7	rs117902092	137582102	1.13	0.554827224596281	3.06	0.566238797870229	0.0769365004700641	0.261693574608818	0.1263	0.0653	0.0061	0.0027	0.022	0.003	0.0034	0.0227	0.1845	0.0129	0.015	0.0059	0.0937	0.016	0.0065	0.0033	0.0031	0.0907	0.0879	0.0075	0.007	0.007	0.0256	0.0074	0.0125	0.1589
7	rs273944	137583206	1.13	0.554827224596281	3.06	0.566238797870229	0.0801179834606552	0.261579556420856	0.1265	0.0654	0.0061	0.0027	0.022	0.003	0.0034	0.0227	0.1844	0.0129	0.015	0.006	0.0936	0.016	0.0065	0.0032	0.0031	0.0908	0.0879	0.0075	0.007	0.007	0.0256	0.0075	0.0125	0.1589
7	rs1677499	137584781	1.13	0.554827224596281	3.02	0.651294786134349	0.0774609929894526	0.27121082374264	0.1268	0.0654	0.0061	0.0027	0.022	0.003	0.0034	0.0227	0.1843	0.0129	0.015	0.0059	0.0935	0.016	0.0065	0.0032	0.0031	0.0906	0.0879	0.0075	0.007	0.007	0.0256	0.0075	0.0125	0.1589
7	rs273966	137590864	1.13	0.554827224596281	3.01	0.673776155564303	0.0829471410490531	0.273982392761181	0.1272	0.0658	0.0063	0.0026	0.0218	0.0028	0.0034	0.0224	0.1845	0.0128	0.0149	0.0058	0.0931	0.0164	0.0062	0.0031	0.003	0.0904	0.089	0.0076	0.007	0.0071	0.0256	0.0074	0.0124	0.1584
7	rs58643157	137595169	1.13	0.554827224596281	3.01	0.673776155564303	0.0876051330220333	0.296462660939529	0.1273	0.066	0.0064	0.0025	0.0218	0.0028	0.0034	0.0223	0.1847	0.0127	0.0148	0.0058	0.093	0.0165	0.0062	0.0031	0.0029	0.0903	0.0893	0.0076	0.007	0.0071	0.0255	0.0073	0.0123	0.1584
7	rs35614905	137598761	1.13	0.554827224596281	3.01	0.673776155564303	0.0938052082823134	0.340258982476078	0.1273	0.0661	0.0064	0.0025	0.0217	0.0028	0.0034	0.0223	0.1848	0.0127	0.0148	0.0058	0.0931	0.0166	0.0062	0.0031	0.0029	0.0903	0.0895	0.0075	0.0069	0.0071	0.0255	0.0073	0.0123	0.1583
7	rs273957	137600690	1.12	0.604706511137083	3.01	0.673776155564303	0.0823762750710291	0.245548891923571	0.1271	0.0662	0.0064	0.0025	0.0217	0.0027	0.0034	0.0223	0.1847	0.0127	0.0148	0.0058	0.0929	0.0166	0.0061	0.0031	0.0029	0.0902	0.0894	0.0075	0.0069	0.0071	0.0255	0.0072	0.013	0.1583
7	rs74854048	137601933	1.12	0.604706511137083	3.01	0.673776155564303	0.0790926578362413	0.239537666036898	0.1272	0.0661	0.0064	0.0025	0.0216	0.0027	0.0034	0.0223	0.1846	0.0127	0.0148	0.0058	0.0929	0.0167	0.0061	0.0031	0.0028	0.09	0.0895	0.0075	0.007	0.0071	0.0256	0.0072	0.013	0.1584
7	rs273955	137603252	1.12	0.604706511137083	3.01	0.673776155564303	0.0802299432751072	0.280483049118444	0.1274	0.0661	0.0065	0.0024	0.0216	0.0027	0.0034	0.0223	0.1846	0.0127	0.0148	0.0059	0.0928	0.0167	0.0061	0.0031	0.0028	0.09	0.0895	0.0075	0.007	0.0071	0.0256	0.0072	0.013	0.1583
7	rs79999925	137603355	1.12	0.604706511137083	3.01	0.673776155564303	0.0837275682592932	0.276878674942021	0.1275	0.0661	0.0065	0.0023	0.0216	0.0027	0.0034	0.0223	0.1846	0.0127	0.0148	0.0059	0.0929	0.0167	0.0061	0.0031	0.0028	0.0901	0.0896	0.0075	0.0069	0.0071	0.0256	0.0072	0.013	0.1583
7	rs273952	137605247	1.12	0.604706511137083	3	0.696751202985924	0.0789817203164618	0.289497283324238	0.1278	0.0661	0.0065	0.0023	0.0215	0.0026	0.0033	0.0224	0.1846	0.0127	0.0148	0.0059	0.0928	0.0168	0.0061	0.0031	0.0028	0.0901	0.0898	0.0075	0.0069	0.0071	0.0255	0.0071	0.0129	0.1583
7	rs117250400	137608298	1.13	0.554827224596281	2.99	0.72022314582581	0.0669646814555478	0.278853494106014	0.1288	0.0666	0.0064	0.0023	0.0216	0.0027	0.0033	0.0222	0.1844	0.0127	0.0148	0.006	0.0926	0.0168	0.0061	0.0031	0.0028	0.0888	0.0898	0.0075	0.0068	0.0071	0.0255	0.0071	0.0129	0.1584
7	rs6467726	137610395	1.13	0.554827224596281	2.99	0.72022314582581	0.0621229577933718	0.28691292025268	0.1295	0.067	0.0064	0.0023	0.0216	0.0027	0.0032	0.0221	0.1842	0.0127	0.0149	0.006	0.0926	0.0169	0.0061	0.0031	0.0028	0.0879	0.0898	0.0075	0.0068	0.0071	0.0256	0.0071	0.0129	0.1585
7	rs273945	137611566	1.13	0.554827224596281	2.99	0.72022314582581	0.058551505983648	0.25284716171274	0.1296	0.067	0.0064	0.0023	0.0216	0.0027	0.0032	0.0222	0.184	0.0127	0.0149	0.006	0.0925	0.0169	0.006	0.0031	0.0027	0.0879	0.0899	0.0075	0.0068	0.0071	0.0256	0.007	0.0129	0.1583
7	rs17169449	137612488	1.13	0.554827224596281	2.99	0.72022314582581	0.0434062653983133	0.204083351998169	0.1301	0.0669	0.0065	0.0023	0.0217	0.0026	0.0032	0.0223	0.1834	0.0129	0.0149	0.0061	0.0921	0.0169	0.006	0.003	0.0026	0.0879	0.0906	0.0074	0.0069	0.007	0.0259	0.0068	0.0128	0.1582
7	rs75361288	137612707	1.13	0.554827224596281	2.98	0.744195120258389	0.0424005666927701	0.194895131615151	0.1301	0.0669	0.0065	0.0023	0.0217	0.0026	0.0032	0.0223	0.1833	0.0129	0.0149	0.0061	0.092	0.0169	0.006	0.003	0.0026	0.088	0.0906	0.0074	0.0069	0.007	0.0259	0.0068	0.0128	0.1581
7	rs78431191	137614998	1.13	0.554827224596281	2.98	0.744195120258389	0.0364217711583869	0.1763538447233	0.1301	0.0668	0.0065	0.0023	0.0217	0.0026	0.0032	0.0224	0.1833	0.013	0.0149	0.0064	0.0918	0.017	0.006	0.003	0.0026	0.0881	0.091	0.0073	0.0069	0.0071	0.026	0.0068	0.0129	0.1577
7	rs273975	137615234	1.13	0.554827224596281	2.97	0.768670182966371	0.0359482679396721	0.177155416492405	0.1301	0.0667	0.0065	0.0023	0.0217	0.0026	0.0032	0.0224	0.1832	0.013	0.0149	0.0064	0.0918	0.017	0.006	0.003	0.0026	0.0881	0.091	0.0073	0.0069	0.0071	0.026	0.0068	0.0129	0.1576
7	rs273979	137618312	1.13	0.554827224596281	2.95	0.819141413036571	0.0328511868552581	0.149776079071407	0.1301	0.0666	0.0065	0.0023	0.0217	0.0026	0.0031	0.0225	0.1832	0.013	0.0149	0.0065	0.0916	0.017	0.006	0.003	0.0026	0.0881	0.0911	0.0073	0.0069	0.0071	0.0261	0.0068	0.0129	0.1573
7	rs17275136	137621068	1.13	0.554827224596281	2.94	0.845143312120842	0.033221530410266	0.144703912858457	0.1301	0.0666	0.0065	0.0023	0.0218	0.0026	0.0031	0.0224	0.1832	0.013	0.015	0.0065	0.0917	0.017	0.0061	0.003	0.0026	0.088	0.0911	0.0073	0.0069	0.0071	0.026	0.0069	0.0129	0.1571
7	rs79855900	137624400	1.13	0.554827224596281	2.94	0.845143312120842	0.0344897862938506	0.13859106180516	0.13	0.0665	0.0065	0.0023	0.0219	0.0026	0.0031	0.0224	0.1832	0.013	0.015	0.0065	0.0917	0.017	0.0061	0.0031	0.0026	0.088	0.0912	0.0073	0.0069	0.0072	0.026	0.0069	0.0129	0.157
7	rs17275464	137626891	1.13	0.554827224596281	2.91	0.926247013494653	0.0342993323837298	0.134296993550187	0.13	0.0665	0.0065	0.0023	0.0219	0.0026	0.0031	0.0224	0.1831	0.013	0.015	0.0065	0.0917	0.017	0.0061	0.0031	0.0026	0.088	0.0912	0.0073	0.007	0.0072	0.026	0.007	0.0129	0.1569
7	rs273995	137629146	1.13	0.554827224596281	2.91	0.926247013494653	0.0341096127155011	0.13032226683604	0.13	0.0665	0.0065	0.0023	0.022	0.0026	0.0031	0.0223	0.1831	0.013	0.015	0.0065	0.0917	0.017	0.0061	0.0031	0.0026	0.088	0.0912	0.0073	0.007	0.0072	0.026	0.007	0.0129	0.1569
7	rs59321723	137638311	1.13	0.554827224596281	2.91	0.926247013494653	0.0295786318667623	0.116592212938476	0.1299	0.0662	0.0065	0.0023	0.022	0.0026	0.0031	0.0224	0.1831	0.013	0.0152	0.0066	0.0915	0.017	0.0061	0.0031	0.0026	0.0882	0.0912	0.0073	0.007	0.0073	0.026	0.007	0.0131	0.1564
7	rs79776787	137639253	1.13	0.554827224596281	2.91	0.926247013494653	0.0292373493295108	0.118753801228155	0.1299	0.0662	0.0065	0.0023	0.022	0.0026	0.0031	0.0224	0.1831	0.013	0.0152	0.0066	0.0914	0.017	0.0061	0.0031	0.0026	0.0882	0.0912	0.0073	0.007	0.0073	0.026	0.007	0.0131	0.1564
7	rs35859876	137640691	1.13	0.554827224596281	2.91	0.926247013494653	0.0282744281584582	0.114189142361528	0.1298	0.0661	0.0065	0.0023	0.022	0.0026	0.0032	0.0224	0.1831	0.013	0.0153	0.0066	0.0914	0.0171	0.0061	0.0031	0.0026	0.088	0.0912	0.0073	0.007	0.0073	0.0261	0.007	0.0131	0.1564
7	rs76029561	137646335	1.13	0.554827224596281	2.92	0.898693461391643	0.0232511185856625	0.0647003949659433	0.1292	0.066	0.0066	0.0024	0.0222	0.0027	0.0032	0.0226	0.1831	0.0129	0.0154	0.0069	0.0907	0.0172	0.0062	0.0032	0.0026	0.088	0.0909	0.0073	0.0071	0.0075	0.0262	0.0071	0.0133	0.1561
7	rs274007	137646711	1.13	0.554827224596281	2.93	0.871659766409689	0.020394192130966	0.05791583074535	0.1292	0.066	0.0065	0.0024	0.0222	0.0027	0.0032	0.0226	0.1831	0.013	0.0154	0.0069	0.0907	0.0173	0.0062	0.0032	0.0026	0.088	0.0909	0.0073	0.0071	0.0075	0.0262	0.0071	0.0133	0.1561
7	rs274008	137647171	1.13	0.554827224596281	2.93	0.871659766409689	0.0198823434213502	0.05791583074535	0.1292	0.066	0.0065	0.0024	0.0222	0.0027	0.0032	0.0226	0.1831	0.013	0.0154	0.0069	0.0907	0.0173	0.0062	0.0032	0.0026	0.088	0.0909	0.0073	0.0071	0.0075	0.0262	0.0071	0.0133	0.1561
7	rs61023124	137651379	1.13	0.554827224596281	2.93	0.871659766409689	0.0203766865646459	0.0517643442350716	0.129	0.0659	0.0065	0.0024	0.0223	0.0027	0.0032	0.0226	0.1829	0.013	0.0155	0.0069	0.0908	0.0173	0.0062	0.0032	0.0026	0.0877	0.091	0.0073	0.0071	0.0075	0.0263	0.0071	0.0132	0.1562
7	rs12534066	137658446	1.13	0.554827224596281	2.92	0.898693461391643	0.0230018579181448	0.0742321627303153	0.129	0.0656	0.0065	0.0024	0.0223	0.0027	0.0032	0.0225	0.1831	0.0131	0.0156	0.0069	0.0909	0.0173	0.0062	0.0032	0.0026	0.0876	0.091	0.0072	0.0071	0.0075	0.0263	0.007	0.013	0.1565
7	rs4732276	137658901	1.13	0.554827224596281	2.94	0.845143312120842	0.0248278848205461	0.0705234598699202	0.1287	0.0657	0.0066	0.0025	0.0223	0.0027	0.0032	0.0224	0.1826	0.0132	0.0157	0.007	0.0908	0.0174	0.0062	0.0033	0.0026	0.0879	0.0908	0.0072	0.0071	0.0076	0.0263	0.0072	0.0126	0.157
7	rs79052048	137659231	1.14	0.507725131913635	2.94	0.845143312120842	0.0169515953163632	0.0581758570842213	0.1286	0.0661	0.0066	0.0025	0.0221	0.0027	0.0032	0.0224	0.1814	0.0133	0.016	0.0071	0.0905	0.0174	0.0061	0.0035	0.0026	0.0883	0.0906	0.0072	0.0071	0.0076	0.0263	0.0071	0.0127	0.1575
7	rs73458448	137660917	1.14	0.507725131913635	2.94	0.845143312120842	0.0257994583834446	0.0225514194646448	0.1276	0.0679	0.007	0.0026	0.0214	0.0026	0.0034	0.0221	0.1755	0.0139	0.0173	0.0078	0.0889	0.0176	0.0061	0.0044	0.0026	0.0902	0.0894	0.0071	0.007	0.0079	0.0263	0.0069	0.0132	0.16
7	rs59191429	137663901	1.14	0.507725131913635	2.95	0.819141413036571	0.0406079284438485	0.0187850094271995	0.1278	0.069	0.0072	0.0026	0.0208	0.0025	0.0032	0.0223	0.1722	0.0144	0.0186	0.0082	0.087	0.018	0.0063	0.0043	0.0024	0.0884	0.089	0.0069	0.0066	0.0078	0.0274	0.0067	0.0131	0.1637
7	rs13235479	137664102	1.14	0.507725131913635	2.96	0.793651312900757	0.0413676411782428	0.0225937199050502	0.1278	0.069	0.0072	0.0026	0.0208	0.0025	0.0032	0.0223	0.1722	0.0144	0.0186	0.0082	0.087	0.018	0.0063	0.0043	0.0024	0.0884	0.0889	0.0069	0.0066	0.0078	0.0274	0.0067	0.0131	0.1637
7	rs17169473	137664678	1.14	0.507725131913635	2.95	0.819141413036571	0.0415409954059556	0.016207647158578	0.1278	0.0688	0.0072	0.0026	0.0208	0.0025	0.0032	0.0223	0.1723	0.0145	0.0186	0.0082	0.0869	0.018	0.0063	0.0043	0.0024	0.0884	0.0889	0.0069	0.0066	0.0078	0.0275	0.0067	0.0131	0.1639
7	rs11764846	137664973	1.14	0.507725131913635	2.96	0.793651312900757	0.0402954104367724	0.0149029093293158	0.1278	0.0688	0.0072	0.0026	0.0208	0.0025	0.0032	0.0223	0.1723	0.0145	0.0186	0.0082	0.0868	0.018	0.0063	0.0043	0.0024	0.0884	0.0889	0.0069	0.0066	0.0078	0.0275	0.0067	0.0131	0.1639
7	rs12155324	137665638	1.14	0.507725131913635	2.96	0.793651312900757	0.0442919546263883	0.018361634423628	0.1277	0.0688	0.0072	0.0026	0.0208	0.0026	0.0032	0.0223	0.1723	0.0145	0.0186	0.0082	0.0868	0.018	0.0063	0.0043	0.0024	0.0883	0.0889	0.0069	0.0066	0.0079	0.0275	0.0067	0.0131	0.164
7	rs77401577	137667956	1.14	0.507725131913635	2.98	0.744195120258389	0.053128893581564	0.0122061956639571	0.1276	0.0687	0.0072	0.0026	0.0208	0.0026	0.0032	0.0223	0.1721	0.0144	0.0187	0.0083	0.0868	0.0182	0.0063	0.0044	0.0024	0.0879	0.0886	0.007	0.0067	0.0078	0.0276	0.0067	0.0132	0.1643
7	rs12707374	137669111	1.14	0.507725131913635	2.99	0.72022314582581	0.0566929712988112	0.00341834578833515	0.1276	0.0686	0.0072	0.0026	0.0209	0.0026	0.0031	0.0223	0.172	0.0144	0.0188	0.0084	0.0867	0.0183	0.0063	0.0045	0.0024	0.0877	0.0883	0.007	0.0068	0.0079	0.0277	0.0067	0.0133	0.1645
7	rs6467727	137670606	1.14	0.507725131913635	2.99	0.72022314582581	0.0485827232427904	0.0020571983414784	0.1275	0.0686	0.0071	0.0025	0.0209	0.0026	0.0031	0.0224	0.172	0.0143	0.0188	0.0087	0.0863	0.0185	0.0064	0.0045	0.0025	0.087	0.088	0.007	0.007	0.0079	0.0278	0.0066	0.0134	0.1654
7	rs10954592	137671487	1.14	0.507725131913635	3	0.696751202985924	0.0412955569217085	0.00161521864629921	0.1271	0.0683	0.0071	0.0024	0.021	0.0026	0.003	0.0225	0.1719	0.0143	0.0187	0.0087	0.0866	0.0186	0.0063	0.0043	0.0025	0.087	0.0881	0.007	0.007	0.0079	0.028	0.0065	0.0135	0.1659
7	rs12668622	137677062	1.14	0.507725131913635	3.05	0.586779315918157	0.0413676411782428	0.00124112346039724	0.1267	0.0682	0.0071	0.0024	0.021	0.0026	0.003	0.0227	0.172	0.0142	0.0188	0.0088	0.086	0.0186	0.0063	0.0044	0.0025	0.0874	0.0882	0.007	0.0071	0.008	0.028	0.0066	0.0136	0.1656
7	rs4728425	137677804	1.14	0.507725131913635	3.11	0.470604638115432	0.0500294301777393	0.00204512109275584	0.1266	0.0674	0.007	0.0024	0.0211	0.0026	0.0029	0.0228	0.1723	0.0143	0.0189	0.0089	0.0852	0.0189	0.0063	0.0044	0.0025	0.0882	0.0879	0.007	0.0072	0.008	0.028	0.0065	0.0138	0.1657
7	rs10256560	137682073	1.14	0.507725131913635	3.11	0.470604638115432	0.0599670090180403	0.00340237842037429	0.1268	0.0673	0.0071	0.0024	0.0209	0.0025	0.0026	0.0226	0.1712	0.0142	0.0191	0.0089	0.0858	0.0191	0.0061	0.0043	0.0025	0.0889	0.088	0.0072	0.0074	0.008	0.0281	0.0064	0.0142	0.1654
7	rs56122646	137684551	1.14	0.507725131913635	3.12	0.452863978564029	0.0520424708630525	0.00300146665283231	0.1264	0.0672	0.0071	0.0025	0.021	0.0026	0.0027	0.0225	0.171	0.0142	0.0191	0.0088	0.0856	0.0191	0.0061	0.0043	0.0025	0.0893	0.0881	0.0073	0.0075	0.008	0.0281	0.0065	0.0143	0.1651
7	rs11769891	137693583	1.14	0.507725131913635	3.12	0.452863978564029	0.0431236379814604	0.00456243222801449	0.125	0.0674	0.007	0.0026	0.021	0.0027	0.0027	0.0224	0.1708	0.0142	0.0191	0.0086	0.0864	0.0192	0.0058	0.0043	0.0025	0.0899	0.0884	0.0074	0.0081	0.0079	0.0281	0.0064	0.0144	0.1643
7	rs57516363	137700523	1.14	0.507725131913635	3.12	0.452863978564029	0.0360531194634899	0.00864543521770959	0.1249	0.0676	0.0069	0.0025	0.021	0.0027	0.0028	0.0225	0.1707	0.0142	0.019	0.0085	0.0866	0.0193	0.0057	0.0043	0.0025	0.0898	0.0886	0.0074	0.0081	0.0079	0.028	0.0064	0.0144	0.1642
7	rs35335702	137717501	1.14	0.507725131913635	3.12	0.452863978564029	0.0137711453801311	0.0229761335677571	0.1246	0.068	0.0069	0.0025	0.021	0.0027	0.0028	0.0224	0.1707	0.0143	0.019	0.0084	0.0873	0.0194	0.0057	0.0039	0.0025	0.0898	0.0886	0.0074	0.0082	0.0078	0.0279	0.0064	0.0145	0.1641
7	rs998767	137732209	1.14	0.507725131913635	3.13	0.435575753324506	0.00737001367511211	0.0282244174042036	0.1244	0.0683	0.0068	0.0024	0.021	0.0027	0.0029	0.0224	0.1707	0.0144	0.0189	0.0083	0.0877	0.0194	0.0056	0.0036	0.0026	0.0897	0.0887	0.0074	0.0082	0.0078	0.0277	0.0064	0.0146	0.1641
7	rs6467729	137737546	1.14	0.507725131913635	3.13	0.435575753324506	0.00698912312166112	0.047155529622295	0.1234	0.0686	0.0069	0.0024	0.0211	0.0028	0.003	0.0225	0.1709	0.0145	0.0189	0.0082	0.0889	0.0195	0.0056	0.0034	0.0026	0.0897	0.0883	0.0074	0.0084	0.0077	0.0278	0.0062	0.0146	0.1634
7	rs11765511	137738365	1.14	0.507725131913635	3.13	0.435575753324506	0.00754756743055555	0.0538865848124966	0.1234	0.0686	0.0069	0.0024	0.0211	0.0028	0.003	0.0225	0.1709	0.0145	0.0189	0.0082	0.0889	0.0195	0.0056	0.0034	0.0026	0.0897	0.0883	0.0074	0.0084	0.0077	0.0277	0.0062	0.0146	0.1634
7	rs73155711	137740126	1.14	0.507725131913635	3.13	0.435575753324506	0.0078350244473787	0.0834632620091467	0.1234	0.0687	0.0069	0.0024	0.0211	0.0028	0.003	0.0226	0.1709	0.0145	0.0189	0.0082	0.0889	0.0196	0.0056	0.0034	0.0026	0.0897	0.0883	0.0074	0.0084	0.0077	0.0277	0.0062	0.0146	0.1635
7	rs56296359	137744015	1.14	0.507725131913635	3.13	0.435575753324506	0.00902158796301232	0.0901438999532543	0.123	0.0693	0.0071	0.0023	0.0213	0.0029	0.0031	0.0227	0.1711	0.0145	0.0189	0.0083	0.0888	0.0196	0.0055	0.0032	0.0026	0.0896	0.0878	0.0074	0.0083	0.0075	0.0273	0.0061	0.0146	0.1639
7	rs6467733	137749862	1.14	0.507725131913635	3.13	0.435575753324506	0.0112194539367559	0.109104213789903	0.1229	0.0695	0.0071	0.0022	0.0214	0.0029	0.003	0.0227	0.1712	0.0145	0.019	0.0082	0.0889	0.0196	0.0056	0.0032	0.0025	0.0895	0.0878	0.0073	0.0084	0.0074	0.0272	0.0061	0.0146	0.1639
7	rs113867414	137758025	1.14	0.507725131913635	3.13	0.435575753324506	0.0132343824593935	0.0941549343395938	0.1228	0.0695	0.0071	0.0022	0.0215	0.0029	0.0031	0.0226	0.1713	0.0146	0.019	0.0083	0.0891	0.0196	0.0056	0.0032	0.0024	0.0894	0.0879	0.0074	0.0084	0.0074	0.0272	0.0061	0.0146	0.1636
7	rs74409061	137760427	1.14	0.507725131913635	3.14	0.418735639412168	0.0132726536102886	0.0899101185383723	0.1228	0.0695	0.0071	0.0022	0.0215	0.0029	0.0031	0.0226	0.1713	0.0146	0.019	0.0083	0.0891	0.0196	0.0056	0.0032	0.0024	0.0893	0.0879	0.0074	0.0084	0.0074	0.0272	0.0061	0.0146	0.1636
7	rs7784881	137765427	1.14	0.507725131913635	3.14	0.418735639412168	0.0138896549041534	0.0951087221176865	0.1227	0.0695	0.0072	0.0022	0.0215	0.0029	0.0031	0.0226	0.1714	0.0146	0.019	0.0083	0.0891	0.0196	0.0056	0.0032	0.0024	0.0893	0.0879	0.0074	0.0084	0.0074	0.0272	0.0061	0.0146	0.1635
7	rs77754487	137768690	1.14	0.507725131913635	3.14	0.418735639412168	0.0157015859841182	0.0921800949887954	0.1228	0.0695	0.0072	0.0022	0.0215	0.0029	0.0031	0.0226	0.1715	0.0146	0.0191	0.0083	0.0892	0.0196	0.0056	0.0032	0.0024	0.0893	0.0879	0.0074	0.0083	0.0074	0.0272	0.0061	0.0146	0.1632
7	rs2352140	137772627	1.14	0.507725131913635	3.14	0.418735639412168	0.0167990780813466	0.0795696654888375	0.1228	0.0695	0.0072	0.0022	0.0215	0.0029	0.0032	0.0227	0.1717	0.0145	0.0191	0.0083	0.0892	0.0196	0.0056	0.0033	0.0024	0.0893	0.0878	0.0074	0.0083	0.0074	0.0272	0.0061	0.0147	0.1629
7	rs117256343	137775829	1.14	0.507725131913635	3.13	0.435575753324506	0.0222749334841877	0.1069284058188	0.1229	0.0694	0.0072	0.0022	0.0215	0.0029	0.0032	0.0227	0.1719	0.0145	0.0191	0.0083	0.0893	0.0196	0.0055	0.0032	0.0023	0.0892	0.0879	0.0073	0.0083	0.0074	0.0272	0.0061	0.0147	0.1629
7	rs73155744	137781437	1.14	0.507725131913635	3.14	0.418735639412168	0.0270543324195727	0.0939963386278548	0.123	0.0693	0.0072	0.0022	0.0215	0.0029	0.0032	0.0226	0.1722	0.0145	0.0191	0.0083	0.0893	0.0196	0.0055	0.0032	0.0023	0.0891	0.088	0.0073	0.0083	0.0074	0.0271	0.006	0.0147	0.1628
7	rs13244061	137784687	1.14	0.507725131913635	3.14	0.418735639412168	0.0271509689358855	0.109440447081731	0.123	0.0693	0.0072	0.0022	0.0215	0.0029	0.0032	0.0226	0.1722	0.0145	0.0191	0.0083	0.0893	0.0196	0.0055	0.0032	0.0022	0.0891	0.088	0.0073	0.0083	0.0074	0.0271	0.006	0.0147	0.1628
7	rs2306845	137789937	1.14	0.507725131913635	3.15	0.402339212139645	0.0285297225992778	0.114788127157992	0.123	0.0693	0.0073	0.0022	0.0216	0.0029	0.0032	0.0226	0.1723	0.0145	0.0191	0.0083	0.0893	0.0196	0.0055	0.0032	0.0022	0.0891	0.0881	0.0073	0.0083	0.0074	0.0271	0.0061	0.0147	0.1628
7	rs3816829	137792420	1.14	0.507725131913635	3.15	0.402339212139645	0.0284740856495282	0.108349142432876	0.123	0.0693	0.0073	0.0022	0.0216	0.0029	0.0032	0.0226	0.1723	0.0145	0.0191	0.0083	0.0893	0.0196	0.0055	0.0032	0.0022	0.0891	0.0881	0.0073	0.0083	0.0074	0.0271	0.0061	0.0147	0.1628
7	rs2882947	137796885	1.14	0.507725131913635	3.15	0.402339212139645	0.0325692195196625	0.134206170372496	0.1229	0.0693	0.0073	0.0022	0.0216	0.0029	0.0032	0.0226	0.1723	0.0145	0.0192	0.0083	0.0892	0.0196	0.0055	0.0031	0.0022	0.089	0.088	0.0073	0.0083	0.0074	0.0271	0.0061	0.0146	0.1628
7	rs78583254	137797102	1.14	0.507725131913635	3.15	0.402339212139645	0.0292033746725591	0.142098864716705	0.1229	0.0693	0.0073	0.0022	0.0216	0.0029	0.0032	0.0226	0.1723	0.0145	0.0192	0.0083	0.0892	0.0196	0.0056	0.0031	0.0022	0.089	0.088	0.0072	0.0083	0.0074	0.0271	0.0061	0.0146	0.1628
7	rs3735023	137801770	1.14	0.507725131913635	3.12	0.452863978564029	0.0329496614095714	0.0887448420242595	0.1227	0.0695	0.0074	0.0022	0.0216	0.0031	0.0032	0.0226	0.1724	0.0146	0.0193	0.0082	0.089	0.0196	0.0056	0.0033	0.0022	0.0889	0.0878	0.0072	0.0083	0.0075	0.0272	0.0063	0.0147	0.1625
7	rs7780066	137801915	1.14	0.507725131913635	3.11	0.470604638115432	0.0363821482543362	0.119970831647177	0.1226	0.0694	0.0074	0.0022	0.0216	0.0031	0.0032	0.0226	0.1725	0.0146	0.0193	0.0081	0.089	0.0196	0.0056	0.0033	0.0022	0.0889	0.0877	0.0072	0.0083	0.0075	0.0272	0.0063	0.0147	0.1624
7	rs17169525	137809469	1.15	0.46334549806667	3.12	0.452863978564029	0.0350655661117271	0.0613348109297567	0.1215	0.0689	0.0074	0.0025	0.0215	0.0037	0.0035	0.0235	0.1728	0.0151	0.0194	0.0074	0.0895	0.0196	0.0063	0.0042	0.0025	0.0878	0.0846	0.0077	0.008	0.0076	0.0276	0.007	0.0155	0.1616
7	rs2709984	137812369	1.15	0.46334549806667	3.11	0.470604638115432	0.0417003404136468	0.0640889964898821	0.1214	0.0688	0.0074	0.0025	0.0215	0.0037	0.0035	0.0235	0.1728	0.0152	0.0195	0.0073	0.0896	0.0196	0.0064	0.0043	0.0025	0.0877	0.0843	0.0077	0.0079	0.0077	0.0276	0.0071	0.0156	0.1614
7	rs73155770	137813127	1.15	0.46334549806667	3.11	0.470604638115432	0.044050560891194	0.0809089168701184	0.1213	0.0688	0.0074	0.0025	0.0216	0.0037	0.0035	0.0236	0.1728	0.0152	0.0195	0.0073	0.0896	0.0197	0.0064	0.0044	0.0026	0.0876	0.0842	0.0078	0.0079	0.0077	0.0276	0.0071	0.0156	0.1613
7	rs2633357	137824500	1.14	0.507725131913635	3.1	0.488801954490689	0.0808362610907247	0.115216702404417	0.1208	0.0686	0.0075	0.0027	0.0219	0.0039	0.0036	0.0238	0.1726	0.0153	0.0196	0.0071	0.0896	0.02	0.0067	0.0047	0.0028	0.0871	0.083	0.0079	0.0078	0.0079	0.0277	0.0074	0.0158	0.1609
7	rs11971362	137828820	1.14	0.507725131913635	3.11	0.470604638115432	0.0884846742989674	0.121367439556563	0.1209	0.0686	0.0075	0.0027	0.0219	0.0039	0.0036	0.0239	0.1725	0.0154	0.0197	0.0069	0.0896	0.02	0.0067	0.0048	0.0028	0.0871	0.0831	0.0079	0.0078	0.0079	0.0276	0.0074	0.0158	0.1609
7	rs2451233	137835785	1.14	0.507725131913635	3.11	0.470604638115432	0.109424295355276	0.133933836573593	0.121	0.0686	0.0076	0.0028	0.0218	0.0039	0.0036	0.024	0.1722	0.0154	0.0198	0.0068	0.0898	0.02	0.0066	0.0048	0.0028	0.0871	0.0831	0.0079	0.0078	0.0079	0.0274	0.0073	0.0159	0.1609
7	rs10279380	137839822	1.14	0.507725131913635	3.11	0.470604638115432	0.109397056243604	0.208518330387041	0.1223	0.069	0.0076	0.0027	0.0221	0.0039	0.0035	0.0241	0.1696	0.0157	0.0198	0.0069	0.0898	0.0202	0.0067	0.0048	0.0029	0.087	0.0831	0.0079	0.0078	0.008	0.0273	0.0075	0.0161	0.1603
7	rs112863155	137844012	1.14	0.507725131913635	3.11	0.470604638115432	0.181085418664927	0.329938822764809	0.1215	0.0687	0.0078	0.0029	0.0221	0.0042	0.0037	0.0243	0.1689	0.0164	0.0199	0.0071	0.089	0.0204	0.007	0.0051	0.0031	0.0869	0.0825	0.0081	0.0079	0.0082	0.0271	0.0079	0.0165	0.1596
7	rs17169535	137847254	1.13	0.554827224596281	3.11	0.470604638115432	0.254199177253014	0.467063653826791	0.1209	0.0686	0.0079	0.0031	0.0221	0.0044	0.0039	0.0244	0.1682	0.0168	0.02	0.0073	0.0887	0.0204	0.0071	0.0053	0.0032	0.087	0.082	0.0083	0.0079	0.0083	0.0268	0.0081	0.0169	0.159
7	rs6961222	137848071	1.13	0.554827224596281	3.12	0.452863978564029	0.258314990566255	0.506529578772259	0.1209	0.0687	0.0079	0.0031	0.0222	0.0044	0.0039	0.0244	0.168	0.0169	0.0201	0.0073	0.0887	0.0205	0.0072	0.0053	0.0033	0.0871	0.0818	0.0084	0.0079	0.0083	0.0267	0.0081	0.0169	0.1587
7	rs7795405	137848905	1.13	0.554827224596281	3.12	0.452863978564029	0.250384417135588	0.521849205433016	0.1206	0.0689	0.0079	0.0031	0.0222	0.0044	0.0039	0.0246	0.1677	0.017	0.0202	0.0073	0.0885	0.0205	0.0072	0.0052	0.0033	0.0873	0.0815	0.0084	0.0079	0.0084	0.0267	0.0081	0.017	0.1586
7	rs2450848	137854455	1.13	0.554827224596281	3.12	0.452863978564029	0.225066254031405	0.767661644831847	0.1206	0.0693	0.0083	0.0035	0.0226	0.0044	0.0039	0.0247	0.167	0.0174	0.0205	0.0083	0.0869	0.0205	0.0075	0.0052	0.0036	0.0862	0.0809	0.0087	0.0081	0.0088	0.0263	0.0086	0.0174	0.157
7	rs4732297	137856693	1.13	0.554827224596281	3.12	0.452863978564029	0.231615487302431	0.803004149359432	0.1207	0.0693	0.0084	0.0036	0.0227	0.0044	0.004	0.0247	0.1669	0.0174	0.0205	0.0085	0.0867	0.0205	0.0076	0.0052	0.0037	0.0861	0.0807	0.0087	0.0081	0.0089	0.0263	0.0087	0.0175	0.1568
7	rs62490704	137864966	1.13	0.554827224596281	3.12	0.452863978564029	0.245288938880737	0.889503033993662	0.1209	0.0694	0.0085	0.0036	0.0229	0.0045	0.004	0.0247	0.1666	0.0174	0.0207	0.0086	0.0865	0.0205	0.0077	0.0052	0.0037	0.0859	0.0801	0.0088	0.0081	0.009	0.026	0.0088	0.0176	0.1566
7	rs76620393	137865590	1.13	0.554827224596281	3.12	0.452863978564029	0.279199296178582	0.894039624846394	0.121	0.0694	0.0085	0.0036	0.0229	0.0045	0.004	0.0247	0.1666	0.0174	0.0207	0.0086	0.0865	0.0205	0.0076	0.0054	0.0037	0.0859	0.08	0.0088	0.0081	0.009	0.026	0.0088	0.0176	0.1565
7	rs2589999	137866339	1.13	0.554827224596281	3.13	0.435575753324506	0.27756165211006	0.907363343540411	0.121	0.0693	0.0085	0.0036	0.0229	0.0045	0.004	0.0248	0.1666	0.0174	0.0207	0.0087	0.0864	0.0205	0.0076	0.0054	0.0037	0.0859	0.08	0.0088	0.0081	0.009	0.026	0.0088	0.0176	0.1565
7	rs6971459	137869846	1.13	0.554827224596281	3.12	0.452863978564029	0.270325508417904	0.953114550707803	0.1207	0.0693	0.0086	0.0036	0.023	0.0045	0.0041	0.0244	0.1667	0.0175	0.0208	0.0088	0.0867	0.0205	0.0077	0.0054	0.0037	0.0859	0.08	0.0089	0.0081	0.009	0.026	0.0089	0.0176	0.156
7	rs17603855	137871779	1.13	0.554827224596281	3.12	0.452863978564029	0.264510751194477	0.970106725227723	0.1206	0.0693	0.0086	0.0037	0.023	0.0044	0.0041	0.0244	0.1667	0.0175	0.0208	0.0088	0.0867	0.0205	0.0077	0.0053	0.0038	0.0859	0.0799	0.0089	0.0081	0.009	0.0259	0.0089	0.0176	0.156
7	rs6964417	137873527	1.13	0.554827224596281	3.12	0.452863978564029	0.26414676064498	0.995144562776131	0.1206	0.0692	0.0087	0.0037	0.023	0.0043	0.0041	0.0244	0.1667	0.0175	0.0209	0.0088	0.0866	0.0205	0.0078	0.0053	0.0038	0.0859	0.0798	0.0089	0.0082	0.009	0.0258	0.009	0.0177	0.156
7	rs28480624	137879781	1.13	0.554827224596281	3.12	0.452863978564029	0.364211720522009	1.29540942416928	0.1219	0.0689	0.0089	0.0038	0.0235	0.0043	0.0041	0.0247	0.1657	0.0176	0.021	0.0089	0.0858	0.0206	0.008	0.0053	0.0038	0.0858	0.0788	0.0091	0.0083	0.0091	0.0257	0.0093	0.0178	0.1553
7	rs7794092	137888939	1.13	0.554827224596281	3.12	0.452863978564029	0.425576361637737	1.4442155828309	0.1224	0.0687	0.0091	0.0038	0.0237	0.0042	0.0041	0.0248	0.1655	0.0177	0.0211	0.009	0.0852	0.0207	0.0081	0.0053	0.0038	0.0855	0.0783	0.0092	0.0084	0.0092	0.0257	0.0094	0.0178	0.1555
7	rs34552719	137895316	1.13	0.554827224596281	3.12	0.452863978564029	0.53523078553173	1.89030328632689	0.1241	0.0688	0.0092	0.0038	0.0239	0.0043	0.004	0.025	0.1648	0.0178	0.0216	0.0092	0.0838	0.0208	0.0084	0.0052	0.0039	0.0855	0.0774	0.0095	0.0081	0.0094	0.0256	0.0094	0.0183	0.1542
7	rs6467745	137908522	1.13	0.554827224596281	3.11	0.470604638115432	0.587989033544661	1.98794514123159	0.1246	0.0688	0.0093	0.0039	0.0239	0.0043	0.004	0.025	0.1646	0.0178	0.0218	0.0092	0.0834	0.0208	0.0085	0.0052	0.0039	0.0854	0.0772	0.0096	0.008	0.0095	0.0256	0.0095	0.0185	0.1538
7	rs10248270	137909474	1.13	0.554827224596281	3.11	0.470604638115432	0.584114701125607	1.99314056318946	0.1247	0.0688	0.0093	0.0039	0.0239	0.0043	0.004	0.025	0.1646	0.0178	0.0218	0.0092	0.0834	0.0208	0.0085	0.0052	0.004	0.0853	0.0772	0.0096	0.008	0.0095	0.0255	0.0095	0.0185	0.1539
7	rs6944836	137910058	1.13	0.554827224596281	3.12	0.452863978564029	0.683244445595888	2.12451499839705	0.1247	0.0689	0.0093	0.0038	0.024	0.0043	0.004	0.0251	0.1648	0.0178	0.0219	0.0093	0.0831	0.0208	0.0085	0.0053	0.0039	0.0852	0.077	0.0096	0.0081	0.0095	0.0255	0.0096	0.0185	0.1536
7	rs61272163	137911070	1.13	0.554827224596281	3.12	0.452863978564029	0.753676594002428	2.30785975346042	0.1252	0.069	0.0093	0.0039	0.0241	0.0043	0.004	0.025	0.165	0.0179	0.0219	0.0094	0.0823	0.0208	0.0085	0.0053	0.0039	0.0846	0.0768	0.0097	0.0082	0.0096	0.0255	0.0097	0.0188	0.1534
7	rs67759457	137912951	1.13	0.554827224596281	3.12	0.452863978564029	0.854581027293297	2.68959537279087	0.1267	0.0691	0.0093	0.0039	0.0244	0.0042	0.0039	0.0248	0.1651	0.0179	0.022	0.0097	0.081	0.0209	0.0087	0.005	0.0038	0.0842	0.0767	0.0098	0.0082	0.0095	0.0252	0.0098	0.0191	0.1529
7	rs56154442	137916027	1.14	0.507725131913635	3.11	0.470604638115432	1.47779247107822	3.61338433370062	0.1276	0.0694	0.0093	0.004	0.0247	0.0042	0.0038	0.0249	0.1676	0.0178	0.023	0.0095	0.0777	0.0215	0.0091	0.005	0.0039	0.0834	0.0766	0.01	0.0082	0.0095	0.0252	0.0099	0.0196	0.1507
7	rs2254773	137917113	1.14	0.507725131913635	3.11	0.470604638115432	1.74900457948246	4.08011258534801	0.1277	0.0693	0.0092	0.004	0.0248	0.0042	0.0037	0.025	0.1681	0.0179	0.0233	0.0095	0.0769	0.0218	0.0091	0.0048	0.004	0.0832	0.0767	0.0101	0.0082	0.0094	0.0249	0.0099	0.0198	0.1504
7	rs2352564	137917364	1.14	0.507725131913635	3.11	0.470604638115432	1.7839111961459	4.1263238541826	0.1276	0.0692	0.0092	0.004	0.0248	0.0041	0.0037	0.025	0.1683	0.0179	0.0234	0.0095	0.0767	0.0219	0.0092	0.0048	0.004	0.0832	0.0767	0.0102	0.0082	0.0094	0.0248	0.0099	0.0198	0.1503
7	rs73157955	137924096	1.14	0.507725131913635	3.12	0.452863978564029	2.64261120427626	5.04458017518398	0.1273	0.0692	0.0089	0.004	0.0249	0.004	0.0037	0.0254	0.1702	0.0181	0.0237	0.0097	0.076	0.0222	0.0092	0.0045	0.0041	0.0828	0.076	0.0104	0.0083	0.0093	0.0243	0.0102	0.0208	0.1489
7	rs2465077	137929383	1.14	0.507725131913635	3.11	0.470604638115432	2.96250914709129	5.19424759528483	0.127	0.0691	0.0087	0.0041	0.0251	0.0039	0.0037	0.0252	0.1708	0.0181	0.0238	0.0096	0.0762	0.0223	0.0092	0.0044	0.004	0.0829	0.0756	0.0103	0.0081	0.0092	0.0241	0.0104	0.0209	0.1491
7	rs55642519	137931977	1.13	0.554827224596281	3.11	0.470604638115432	3.36157439801499	5.46910615550986	0.1272	0.0693	0.0082	0.0042	0.0253	0.004	0.0036	0.0244	0.1714	0.0181	0.0241	0.0097	0.0758	0.0224	0.0089	0.0043	0.004	0.0829	0.0756	0.0107	0.0076	0.0094	0.0238	0.0107	0.0211	0.1493
7	rs10954609	137932270	1.13	0.554827224596281	3.11	0.470604638115432	3.44913922341504	5.52754127931551	0.1276	0.0692	0.0082	0.0042	0.0252	0.0039	0.0035	0.0245	0.1712	0.0182	0.0242	0.0097	0.0758	0.0225	0.0089	0.0042	0.0042	0.083	0.0752	0.0107	0.0076	0.0094	0.0238	0.0107	0.0212	0.1493
7	rs66742489	137932689	1.13	0.554827224596281	3.11	0.470604638115432	3.573830066537	5.65390385364579	0.1276	0.0692	0.0082	0.0042	0.0252	0.004	0.0035	0.0244	0.1712	0.0182	0.0242	0.0096	0.0756	0.0226	0.0088	0.0042	0.0042	0.083	0.0753	0.0108	0.0077	0.0094	0.0238	0.0107	0.0213	0.1492
7	rs4099093	137934757	1.14	0.507725131913635	3.08	0.526582953384854	3.51950697219991	5.48877828205609	0.1284	0.0694	0.0081	0.0041	0.0252	0.004	0.0035	0.0242	0.1714	0.0181	0.0243	0.0093	0.0753	0.0222	0.0086	0.0041	0.0041	0.0835	0.0755	0.0108	0.0077	0.0094	0.0237	0.0105	0.0213	0.149
7	rs113899449	137940651	1.14	0.507725131913635	3.08	0.526582953384854	3.67581158898988	5.70490386358794	0.1298	0.07	0.0075	0.0037	0.0251	0.0038	0.0034	0.0241	0.1714	0.0179	0.0244	0.0086	0.0749	0.0224	0.009	0.0039	0.004	0.085	0.0762	0.0108	0.0079	0.009	0.0233	0.0101	0.0215	0.1483
7	rs76840136	137942278	1.14	0.507725131913635	3.08	0.526582953384854	3.76794670185531	5.69693298700868	0.1301	0.0701	0.0074	0.0036	0.025	0.0037	0.0034	0.024	0.1719	0.0178	0.0246	0.0085	0.0746	0.0224	0.0092	0.0038	0.0041	0.0851	0.0764	0.0109	0.0079	0.0088	0.0232	0.0098	0.0216	0.1482
7	rs2465910	137942487	1.14	0.507725131913635	3.08	0.526582953384854	3.69157004605308	5.60094611029363	0.1301	0.0701	0.0074	0.0036	0.025	0.0037	0.0034	0.024	0.1719	0.0178	0.0245	0.0085	0.0746	0.0224	0.0092	0.0038	0.0041	0.0852	0.0765	0.0109	0.0079	0.0087	0.0232	0.0098	0.0216	0.1481
7	rs74621719	137942779	1.14	0.507725131913635	3.07	0.546174590811499	3.53006288448317	5.42600440058804	0.1304	0.0702	0.0075	0.0035	0.0249	0.0037	0.0034	0.024	0.1719	0.0178	0.0245	0.0085	0.0745	0.0223	0.0092	0.0039	0.0041	0.0853	0.0766	0.0109	0.0079	0.0087	0.0233	0.0097	0.0215	0.148
7	rs13238907	137944146	1.14	0.507725131913635	3.07	0.546174590811499	3.54234505076611	5.34999177635701	0.1305	0.0706	0.0074	0.0035	0.0247	0.0036	0.0033	0.0238	0.1718	0.0177	0.0245	0.0084	0.0751	0.0222	0.0091	0.0038	0.0041	0.0855	0.0768	0.0108	0.0079	0.0085	0.0234	0.0096	0.0215	0.1479
7	rs11766493	137945850	1.14	0.507725131913635	3.07	0.546174590811499	3.29301422623246	5.12006441511283	0.1307	0.071	0.0074	0.0033	0.0245	0.0035	0.0032	0.0237	0.1719	0.0177	0.0244	0.0082	0.0758	0.0221	0.0091	0.0035	0.004	0.086	0.077	0.0108	0.008	0.0085	0.0236	0.0094	0.0215	0.1475
7	rs12670058	137946207	1.14	0.507725131913635	3.06	0.566238797870229	3.24740052625939	5.01595029662796	0.1307	0.0712	0.0076	0.0033	0.0245	0.0034	0.003	0.0236	0.1721	0.0177	0.0244	0.0081	0.0756	0.022	0.0091	0.0035	0.004	0.0862	0.0773	0.0108	0.008	0.0084	0.0235	0.0091	0.0214	0.1475
7	rs12532161	137951816	1.14	0.507725131913635	3.03	0.629303794260587	3.18707792882806	4.85152642427595	0.1304	0.0713	0.0075	0.0033	0.0245	0.0034	0.003	0.0236	0.1722	0.0177	0.0243	0.008	0.0759	0.0218	0.009	0.0035	0.004	0.0866	0.0779	0.0107	0.0079	0.0084	0.0235	0.0093	0.0213	0.1472
7	rs7798266	137958905	1.14	0.507725131913635	3.04	0.607799794750251	2.89017910739535	4.53752522992545	0.1301	0.0714	0.0076	0.0033	0.0245	0.0034	0.003	0.0233	0.1722	0.0176	0.0241	0.0079	0.0765	0.0217	0.0088	0.0034	0.004	0.0871	0.0787	0.0105	0.0079	0.0083	0.0234	0.0094	0.0211	0.1468
7	rs4732307	137961524	1.14	0.507725131913635	3.03	0.629303794260587	2.84514894509925	4.43695857192658	0.1304	0.0713	0.0076	0.0032	0.0245	0.0034	0.003	0.0231	0.1724	0.0177	0.0241	0.0079	0.0766	0.0216	0.0087	0.0034	0.0041	0.0871	0.0784	0.0105	0.0081	0.0083	0.0233	0.0094	0.0211	0.1472
7	rs11763343	137962186	1.14	0.507725131913635	3.03	0.629303794260587	2.84688653847899	4.30089207146403	0.1303	0.0714	0.0078	0.0032	0.0244	0.0034	0.003	0.023	0.1727	0.0177	0.024	0.0078	0.0767	0.0215	0.0088	0.0034	0.0041	0.087	0.0789	0.0103	0.0081	0.0082	0.0231	0.0094	0.0209	0.147
7	rs56654869	137963580	1.14	0.507725131913635	3.02	0.651294786134349	2.84812786966736	4.18716655065303	0.1303	0.0715	0.0078	0.0031	0.0243	0.0033	0.0029	0.023	0.1728	0.0176	0.0239	0.0077	0.0768	0.0214	0.0087	0.0032	0.0041	0.0873	0.0793	0.0103	0.0083	0.0082	0.023	0.0093	0.0209	0.147
7	rs2882952	137970609	1.14	0.507725131913635	3.01	0.673776155564303	2.29256332065369	3.58326614942518	0.13	0.0718	0.0075	0.0029	0.0241	0.0033	0.0028	0.0227	0.173	0.0175	0.0233	0.0077	0.0775	0.0214	0.0087	0.003	0.0041	0.0877	0.0805	0.0103	0.0086	0.0083	0.023	0.0092	0.0204	0.1467
7	rs2352565	137973698	1.14	0.507725131913635	3.01	0.673776155564303	2.21393860608786	3.49458903144739	0.1297	0.0717	0.0074	0.0028	0.024	0.0032	0.0029	0.0226	0.1728	0.0176	0.0232	0.0076	0.0777	0.0214	0.0086	0.0029	0.0041	0.088	0.0809	0.0102	0.0087	0.0084	0.0231	0.0093	0.0203	0.1468
7	rs73456677	137974918	1.14	0.507725131913635	3.02	0.651294786134349	2.22841916322997	3.4737441599209	0.1296	0.0723	0.0073	0.0028	0.0239	0.0032	0.0028	0.0224	0.1731	0.0176	0.0232	0.0076	0.0779	0.0213	0.0086	0.0029	0.004	0.0878	0.081	0.0102	0.0087	0.0084	0.023	0.0092	0.0203	0.1469
7	rs357365	137976868	1.15	0.46334549806667	3.02	0.651294786134349	2.17844235329575	3.51123540859227	0.1297	0.0722	0.0072	0.0028	0.0239	0.0032	0.0028	0.0222	0.1731	0.0176	0.0232	0.0076	0.0783	0.0213	0.0086	0.003	0.004	0.0879	0.081	0.0103	0.0087	0.0084	0.0229	0.0092	0.0199	0.1469
7	rs357368	137979927	1.16	0.421630287221885	3.02	0.651294786134349	1.46125117906693	2.91932672517974	0.1293	0.072	0.0068	0.0025	0.0231	0.0027	0.0027	0.0203	0.1704	0.0179	0.0225	0.0071	0.0829	0.02	0.0088	0.0028	0.0036	0.091	0.0838	0.0104	0.0098	0.0084	0.0246	0.0091	0.0191	0.1441
7	rs118005230	137984220	1.15	0.46334549806667	3.02	0.651294786134349	0.92738324850182	2.52276568273344	0.1291	0.0721	0.006	0.0022	0.0225	0.0021	0.0025	0.0187	0.1698	0.0172	0.0214	0.0068	0.0866	0.0186	0.0085	0.0026	0.0029	0.0934	0.0872	0.0106	0.0103	0.008	0.0263	0.0081	0.0177	0.1443
7	rs1421487	137985801	1.16	0.421630287221885	3.03	0.629303794260587	0.762608316731732	2.16885270463944	0.1293	0.0722	0.006	0.0022	0.0225	0.0021	0.0025	0.0187	0.1698	0.0172	0.0214	0.0068	0.0866	0.0186	0.0084	0.0026	0.0029	0.0934	0.0872	0.0106	0.0103	0.008	0.0263	0.0081	0.0177	0.1443
7	rs398970	137992946	1.15	0.46334549806667	3.02	0.651294786134349	0.656868712259344	1.89314958356489	0.1295	0.0722	0.0057	0.0021	0.0225	0.002	0.0025	0.0186	0.1699	0.017	0.0213	0.0068	0.0869	0.0182	0.0083	0.0026	0.0027	0.0938	0.0877	0.0104	0.0103	0.0084	0.0265	0.008	0.0175	0.1444
7	rs79178643	137999804	1.15	0.46334549806667	3.02	0.651294786134349	0.61961868489056	1.86311613724458	0.1298	0.0719	0.0056	0.0021	0.0225	0.002	0.0024	0.0185	0.17	0.0169	0.0213	0.0069	0.0872	0.0181	0.0082	0.0026	0.0027	0.0938	0.0877	0.0105	0.0104	0.0086	0.0266	0.008	0.0174	0.1444
7	rs368043	138002082	1.15	0.46334549806667	3.02	0.651294786134349	0.584861453041869	1.65662417087568	0.1299	0.0719	0.0056	0.0021	0.0225	0.002	0.0024	0.0185	0.17	0.0168	0.0213	0.0069	0.0873	0.0181	0.0082	0.0026	0.0027	0.0938	0.0876	0.0105	0.0104	0.0086	0.0266	0.0079	0.0174	0.1445
7	rs62488611	138002175	1.15	0.46334549806667	3.01	0.673776155564303	0.58465774947024	1.65819469147926	0.1299	0.0719	0.0056	0.0021	0.0225	0.002	0.0024	0.0185	0.17	0.0168	0.0213	0.0069	0.0873	0.0181	0.0082	0.0026	0.0027	0.0938	0.0876	0.0105	0.0104	0.0086	0.0266	0.0079	0.0174	0.1445
7	rs59324490	138006598	1.15	0.46334549806667	3.01	0.673776155564303	0.564454432665457	1.5861870848457	0.13	0.0718	0.0056	0.0021	0.0226	0.0019	0.0024	0.0185	0.17	0.0168	0.0213	0.0069	0.0873	0.0181	0.0082	0.0026	0.0026	0.0937	0.0876	0.0105	0.0104	0.0086	0.0267	0.0079	0.0174	0.1445
7	rs417991	138023575	1.15	0.46334549806667	3.02	0.651294786134349	0.522728850856346	1.51364789154435	0.13	0.0716	0.0056	0.0021	0.0226	0.0019	0.0024	0.0185	0.17	0.0167	0.0212	0.0069	0.0875	0.0179	0.0081	0.0026	0.0025	0.0938	0.0876	0.0105	0.0104	0.0087	0.0268	0.0077	0.0174	0.1448
7	rs73159932	138025978	1.15	0.46334549806667	3.03	0.629303794260587	0.515474331585552	1.46370656471123	0.1299	0.0716	0.0056	0.0021	0.0226	0.002	0.0025	0.0185	0.17	0.0168	0.0212	0.0069	0.0876	0.0179	0.0081	0.0026	0.0025	0.0937	0.0875	0.0106	0.0105	0.0087	0.0267	0.0076	0.0174	0.1449
7	rs117149367	138027736	1.16	0.421630287221885	3.04	0.607799794750251	0.522020536279546	1.47124061751437	0.13	0.0715	0.0056	0.0021	0.0226	0.002	0.0025	0.0185	0.17	0.0168	0.0212	0.0069	0.0876	0.0178	0.0081	0.0026	0.0025	0.0938	0.0875	0.0105	0.0105	0.0087	0.0268	0.0076	0.0174	0.145
7	rs117513040	138030202	1.16	0.421630287221885	3.05	0.586779315918157	0.50928561595267	1.48221027911945	0.13	0.0714	0.0056	0.0021	0.0226	0.002	0.0025	0.0185	0.1699	0.0167	0.0212	0.0069	0.0876	0.0178	0.0081	0.0027	0.0025	0.0938	0.0874	0.0105	0.0105	0.0087	0.0268	0.0076	0.0174	0.145
7	rs357424	138032862	1.16	0.421630287221885	3.05	0.586779315918157	0.500479667422117	1.43090407922445	0.13	0.0714	0.0056	0.0021	0.0226	0.002	0.0025	0.0185	0.1699	0.0168	0.0212	0.0069	0.0877	0.0178	0.0081	0.0027	0.0025	0.0938	0.0874	0.0105	0.0105	0.0087	0.0268	0.0076	0.0175	0.145
7	rs73162209	138040182	1.16	0.421630287221885	3.06	0.566238797870229	0.536403912802913	1.52621760411205	0.1299	0.0714	0.0056	0.0021	0.0226	0.0021	0.0025	0.0185	0.1698	0.0167	0.0212	0.0069	0.0878	0.0177	0.0081	0.0027	0.0026	0.0938	0.0873	0.0106	0.0105	0.0087	0.0268	0.0076	0.0174	0.1451
7	rs12707385	138045053	1.16	0.421630287221885	3.07	0.546174590811499	0.441219423172924	1.40264166116998	0.1297	0.071	0.0055	0.0021	0.0226	0.0022	0.0026	0.0184	0.169	0.0164	0.0214	0.0069	0.0888	0.0174	0.0079	0.0027	0.0026	0.0937	0.0869	0.0108	0.0107	0.0087	0.027	0.0077	0.0172	0.1459
7	rs56166827	138045486	1.16	0.421630287221885	3.07	0.546174590811499	0.438198552902844	1.31791802867624	0.1297	0.071	0.0055	0.0021	0.0226	0.0022	0.0026	0.0184	0.169	0.0164	0.0214	0.0069	0.0888	0.0174	0.0079	0.0027	0.0026	0.0937	0.0869	0.0108	0.0107	0.0087	0.027	0.0077	0.0172	0.146
7	rs6953796	138045723	1.16	0.421630287221885	3.07	0.546174590811499	0.420289080336486	1.23177953504333	0.1299	0.0708	0.0055	0.0021	0.0226	0.0022	0.0026	0.0184	0.1689	0.0164	0.0214	0.0069	0.0889	0.0174	0.0079	0.0027	0.0026	0.0937	0.0869	0.0107	0.0107	0.0087	0.0271	0.0077	0.0173	0.146
7	rs79872067	138045795	1.16	0.421630287221885	3.07	0.546174590811499	0.434010096279574	1.24009810655623	0.1299	0.0708	0.0055	0.0021	0.0226	0.0022	0.0026	0.0184	0.1688	0.0164	0.0214	0.0069	0.0889	0.0174	0.0079	0.0027	0.0026	0.0937	0.0869	0.0107	0.0108	0.0087	0.0271	0.0077	0.0173	0.146
7	rs55948014	138046225	1.16	0.421630287221885	3.08	0.526582953384854	0.476598682313481	1.39601513607094	0.1299	0.0708	0.0055	0.0021	0.0227	0.0022	0.0026	0.0184	0.1687	0.0164	0.0215	0.007	0.089	0.0174	0.0079	0.0026	0.0026	0.0936	0.0868	0.0107	0.0109	0.0087	0.0271	0.0077	0.0173	0.146
7	rs357394	138049387	1.16	0.421630287221885	3.08	0.526582953384854	0.571689438081409	1.73489275657112	0.1296	0.0708	0.0055	0.002	0.0227	0.0022	0.0026	0.0181	0.1682	0.0163	0.0215	0.007	0.0893	0.0174	0.0079	0.0026	0.0026	0.0935	0.0864	0.0107	0.0112	0.0087	0.0273	0.0078	0.0173	0.1467
7	rs475811	138071567	1.16	0.421630287221885	3.08	0.526582953384854	0.547082499456131	1.83120311322986	0.1295	0.0707	0.0056	0.002	0.0228	0.0022	0.0025	0.018	0.1676	0.0163	0.0215	0.007	0.0898	0.0175	0.0078	0.0025	0.0026	0.0933	0.0862	0.0106	0.0113	0.0087	0.0274	0.0077	0.0172	0.1473
7	rs77530323	138081326	1.16	0.421630287221885	3.08	0.526582953384854	0.435187931308056	1.64546251285781	0.1292	0.0708	0.0058	0.002	0.0228	0.0022	0.0025	0.0179	0.1668	0.0163	0.0214	0.0071	0.0901	0.0174	0.0078	0.0023	0.0027	0.0929	0.0858	0.0106	0.0114	0.0088	0.0275	0.0078	0.0172	0.1489
7	rs7791846	138081530	1.16	0.421630287221885	3.08	0.526582953384854	0.395190042753177	1.53587118575703	0.1292	0.0708	0.0058	0.002	0.0228	0.0022	0.0025	0.0179	0.1667	0.0163	0.0214	0.0072	0.0901	0.0174	0.0079	0.0023	0.0027	0.0929	0.0858	0.0106	0.0114	0.0088	0.0275	0.0078	0.0172	0.1489
7	rs11981141	138084513	1.17	0.382518045708746	3.07	0.546174590811499	0.389092337869134	1.79071750957327	0.1292	0.0712	0.0059	0.002	0.0229	0.0022	0.0025	0.0179	0.1654	0.0161	0.0213	0.0075	0.0904	0.0173	0.0078	0.0023	0.0028	0.0924	0.0856	0.0107	0.0115	0.0088	0.0276	0.0078	0.0172	0.1496
7	rs357379	138086495	1.17	0.382518045708746	3.07	0.546174590811499	0.315831253067703	1.80820403817175	0.128	0.0719	0.006	0.0021	0.023	0.0024	0.0029	0.0179	0.1635	0.016	0.0214	0.0079	0.0902	0.0174	0.0078	0.0022	0.003	0.0913	0.0849	0.0111	0.0115	0.0088	0.0282	0.008	0.0173	0.1513
7	rs6467767	138092008	1.15	0.46334549806667	3.07	0.546174590811499	0.409984953736584	1.61361062126596	0.1262	0.0735	0.0067	0.0022	0.0231	0.0024	0.0031	0.0179	0.1575	0.0157	0.0215	0.0085	0.0907	0.0179	0.008	0.002	0.003	0.0888	0.0846	0.0117	0.0117	0.0086	0.0289	0.0087	0.0178	0.1555
7	rs12668708	138092362	1.15	0.46334549806667	3.06	0.566238797870229	0.359753738799289	1.55036939502681	0.1261	0.0733	0.0067	0.0022	0.0231	0.0024	0.0031	0.0179	0.1573	0.0157	0.0216	0.0086	0.0906	0.0179	0.008	0.0021	0.003	0.0893	0.0843	0.0117	0.0117	0.0086	0.0289	0.0087	0.0177	0.1554
7	rs117857903	138092410	1.15	0.46334549806667	3.08	0.526582953384854	0.355643212776026	1.53914867575307	0.1261	0.0733	0.0067	0.0022	0.0231	0.0024	0.0031	0.0179	0.1574	0.0157	0.0216	0.0086	0.0906	0.0179	0.008	0.0021	0.003	0.0893	0.0843	0.0117	0.0117	0.0086	0.0289	0.0087	0.0177	0.1553
7	rs11977991	138093957	1.15	0.46334549806667	3.06	0.566238797870229	0.246820312487709	1.32279793304267	0.126	0.0732	0.0068	0.0022	0.0231	0.0024	0.0031	0.0179	0.1571	0.0157	0.0216	0.0086	0.0905	0.0179	0.0081	0.0026	0.0031	0.0897	0.0841	0.0117	0.0117	0.0086	0.0289	0.0087	0.0177	0.1552
7	rs10225894	138093986	1.15	0.46334549806667	3.04	0.607799794750251	0.250516958980521	1.33711859662053	0.1261	0.0731	0.0068	0.0022	0.0231	0.0024	0.0031	0.0179	0.157	0.0157	0.0216	0.0086	0.0906	0.0179	0.0081	0.0026	0.0031	0.0897	0.084	0.0117	0.0117	0.0086	0.0289	0.0087	0.0177	0.1552
7	rs4620232	138110210	1.14	0.507725131913635	3.04	0.607799794750251	0.263283373280713	1.47775228207842	0.1259	0.0728	0.0067	0.0022	0.0231	0.0021	0.0029	0.0178	0.1569	0.0156	0.0218	0.0087	0.0909	0.018	0.008	0.0025	0.0031	0.0902	0.0849	0.0118	0.0116	0.0085	0.0288	0.0086	0.0175	0.155
7	rs2883142	138111632	1.14	0.507725131913635	3.05	0.586779315918157	0.275277657781996	1.49868907478156	0.1259	0.0728	0.0067	0.0022	0.0231	0.0021	0.0029	0.0178	0.1569	0.0156	0.0218	0.0087	0.0909	0.018	0.008	0.0025	0.0031	0.0902	0.0849	0.0118	0.0116	0.0085	0.0288	0.0086	0.0175	0.155
7	rs78618273	138120024	1.14	0.507725131913635	3.07	0.546174590811499	0.306793355832913	1.49868907478156	0.1258	0.0729	0.0068	0.0023	0.0231	0.0021	0.0029	0.0178	0.1566	0.0156	0.0218	0.0088	0.091	0.018	0.008	0.0025	0.0031	0.0901	0.085	0.0118	0.0117	0.0085	0.0288	0.0087	0.0175	0.155
7	rs57833573	138120053	1.14	0.507725131913635	3.07	0.546174590811499	0.317083520542691	1.51571301878985	0.1257	0.0728	0.0068	0.0023	0.0232	0.0021	0.0029	0.0178	0.1566	0.0156	0.0218	0.0088	0.091	0.018	0.008	0.0025	0.0032	0.09	0.085	0.0118	0.0117	0.0085	0.0288	0.0087	0.0175	0.155
7	rs13222001	138130852	1.14	0.507725131913635	3.07	0.546174590811499	0.285611850621548	1.49679941011295	0.1258	0.0726	0.0069	0.0024	0.0234	0.0021	0.0029	0.0178	0.1564	0.0154	0.0217	0.0089	0.0913	0.0179	0.008	0.0024	0.0033	0.09	0.0856	0.0118	0.0116	0.0084	0.0287	0.0086	0.0174	0.1548
7	rs62487593	138138100	1.14	0.507725131913635	3.07	0.546174590811499	0.291047199179878	1.42664181509079	0.1258	0.0725	0.007	0.0025	0.0235	0.0021	0.0029	0.0178	0.1563	0.0152	0.0217	0.0088	0.0916	0.0179	0.008	0.0023	0.0034	0.0896	0.086	0.0118	0.0117	0.0083	0.0286	0.0084	0.0174	0.1548
7	rs11983754	138143413	1.14	0.507725131913635	3.07	0.546174590811499	0.315181103566784	1.4423371101839	0.1259	0.0725	0.007	0.0025	0.0235	0.0021	0.0029	0.0178	0.1564	0.0152	0.0217	0.0088	0.0916	0.0179	0.008	0.0023	0.0034	0.0896	0.0861	0.0118	0.0117	0.0083	0.0286	0.0084	0.0174	0.1548
7	rs78818043	138153491	1.14	0.507725131913635	3.07	0.546174590811499	0.303844180899323	1.27029229655741	0.126	0.0724	0.0071	0.0025	0.0234	0.0021	0.0029	0.0178	0.1565	0.015	0.0218	0.0088	0.0915	0.0178	0.008	0.0023	0.0034	0.0895	0.0863	0.0118	0.0118	0.0083	0.0284	0.0084	0.0175	0.1549
7	rs1874326	138157390	1.14	0.507725131913635	3.08	0.526582953384854	0.288179662405235	1.17861149663554	0.126	0.0724	0.0071	0.0026	0.0234	0.0021	0.0028	0.0178	0.1565	0.015	0.0218	0.0089	0.0915	0.0178	0.008	0.0023	0.0034	0.0895	0.0864	0.0118	0.0119	0.0083	0.0284	0.0084	0.0175	0.1549
7	rs79011815	138158146	1.14	0.507725131913635	3.08	0.526582953384854	0.287750840049848	1.18323257693674	0.126	0.0724	0.0071	0.0026	0.0234	0.0021	0.0028	0.0178	0.1565	0.015	0.0218	0.0089	0.0915	0.0178	0.008	0.0023	0.0034	0.0895	0.0864	0.0118	0.0119	0.0083	0.0284	0.0084	0.0175	0.1549
7	rs76859177	138162679	1.14	0.507725131913635	3.08	0.526582953384854	0.288227330406397	1.13700521404495	0.1261	0.0724	0.007	0.0026	0.0234	0.0021	0.003	0.0178	0.1565	0.015	0.0218	0.0089	0.0915	0.0178	0.008	0.0023	0.0034	0.0895	0.0864	0.0118	0.0119	0.0083	0.0284	0.0083	0.0175	0.1549
7	rs6467778	138178222	1.14	0.507725131913635	3.1	0.488801954490689	0.291478637246863	1.01372264831963	0.1263	0.0725	0.007	0.0026	0.0233	0.0021	0.003	0.0178	0.1565	0.0147	0.0218	0.0089	0.0913	0.0178	0.0079	0.0023	0.0034	0.0895	0.0864	0.0117	0.0119	0.0082	0.0282	0.0083	0.0175	0.155
7	rs17461122	138186681	1.14	0.507725131913635	3.15	0.402339212139645	0.29571509875109	1.00138325485407	0.1263	0.0725	0.0071	0.0025	0.0233	0.0021	0.003	0.0177	0.1566	0.0146	0.0218	0.0089	0.0913	0.0177	0.008	0.0023	0.0034	0.0895	0.0865	0.0117	0.0119	0.0083	0.0283	0.0083	0.0175	0.1552
7	rs117968513	138192926	1.14	0.507725131913635	3.15	0.402339212139645	0.295908438813292	0.98795545743245	0.1263	0.0724	0.0071	0.0025	0.0233	0.0021	0.003	0.0177	0.1566	0.0145	0.0218	0.0089	0.0913	0.0177	0.008	0.0023	0.0034	0.0894	0.0865	0.0117	0.0119	0.0083	0.0283	0.0083	0.0175	0.1552
7	rs6969993	138194751	1.14	0.507725131913635	3.16	0.386381943985473	0.296101846107845	0.988913421216458	0.1263	0.0724	0.0071	0.0025	0.0233	0.0021	0.003	0.0177	0.1566	0.0145	0.0218	0.0089	0.0912	0.0177	0.008	0.0023	0.0034	0.0894	0.0865	0.0117	0.0119	0.0083	0.0283	0.0083	0.0175	0.1552
7	rs111602161	138199493	1.14	0.507725131913635	3.16	0.386381943985473	0.29702144874455	0.995464312457301	0.1263	0.0724	0.0071	0.0025	0.0233	0.0021	0.003	0.0177	0.1566	0.0145	0.0218	0.009	0.0912	0.0177	0.008	0.0023	0.0034	0.0894	0.0865	0.0117	0.0119	0.0084	0.0283	0.0083	0.0175	0.1552
7	rs77768014	138212568	1.14	0.507725131913635	3.16	0.386381943985473	0.29557013782868	0.986678452560972	0.1263	0.0724	0.0071	0.0025	0.0233	0.0021	0.003	0.0177	0.1566	0.0145	0.0218	0.009	0.0912	0.0177	0.008	0.0023	0.0034	0.0894	0.0865	0.0117	0.0119	0.0084	0.0283	0.0083	0.0175	0.1553
7	rs62485261	138226579	1.14	0.507725131913635	3.17	0.370859203571921	0.296924577053972	0.991149369360988	0.1264	0.0724	0.0071	0.0025	0.0233	0.0021	0.003	0.0177	0.1566	0.0144	0.0218	0.009	0.0912	0.0177	0.0081	0.0023	0.0033	0.0894	0.0865	0.0117	0.012	0.0084	0.0283	0.0083	0.0175	0.1552
7	rs1544733	138230820	1.14	0.507725131913635	3.17	0.370859203571921	0.29765152422617	0.984444465748728	0.1264	0.0724	0.0072	0.0025	0.0233	0.0021	0.0029	0.0177	0.1567	0.0144	0.0218	0.009	0.0911	0.0177	0.0081	0.0023	0.0033	0.0892	0.0866	0.0116	0.012	0.0085	0.0282	0.0083	0.0175	0.1553
7	rs7811152	138238844	1.14	0.507725131913635	3.17	0.370859203571921	0.257686345167282	0.909561644483799	0.1262	0.0723	0.0073	0.0025	0.0233	0.0021	0.0029	0.0179	0.1567	0.0143	0.0218	0.0089	0.0913	0.0176	0.0081	0.0024	0.0033	0.0891	0.0868	0.0116	0.012	0.0085	0.0283	0.0083	0.0174	0.1554
7	rs117057717	138240658	1.14	0.507725131913635	3.17	0.370859203571921	0.260476681033783	0.913489839579008	0.1264	0.0723	0.0073	0.0025	0.0233	0.0021	0.0029	0.0178	0.1567	0.0143	0.0218	0.0089	0.0913	0.0176	0.0081	0.0024	0.0033	0.0891	0.0868	0.0116	0.012	0.0085	0.0283	0.0083	0.0174	0.1554
7	rs33935215	138265310	1.14	0.507725131913635	3.17	0.370859203571921	0.246250905481147	0.948202649108009	0.1264	0.0722	0.0073	0.0025	0.0233	0.0021	0.0029	0.0178	0.1565	0.0142	0.0218	0.0089	0.0912	0.0176	0.0082	0.0024	0.0033	0.0891	0.087	0.0116	0.012	0.0085	0.0283	0.0083	0.0173	0.1554
7	rs7799136	138276634	1.14	0.507725131913635	3.18	0.355766254763284	0.235099899400541	0.932076490250348	0.1266	0.0722	0.0074	0.0025	0.0232	0.0021	0.0029	0.0179	0.1558	0.0143	0.0217	0.0089	0.0907	0.0176	0.0082	0.0025	0.0034	0.0893	0.0875	0.0116	0.0121	0.0086	0.0284	0.0083	0.0173	0.1553
7	rs1614641	138279083	1.14	0.507725131913635	3.18	0.355766254763284	0.25966489788462	1.03075647709681	0.1265	0.0721	0.0074	0.0025	0.0232	0.0022	0.0029	0.0179	0.1557	0.0142	0.0217	0.009	0.0905	0.0176	0.0082	0.0025	0.0034	0.0893	0.0876	0.0115	0.0121	0.0086	0.0284	0.0084	0.0174	0.1552
7	rs1659825	138292941	1.14	0.507725131913635	3.18	0.355766254763284	0.280043530170026	1.00955285407285	0.1254	0.0719	0.0077	0.0026	0.023	0.0022	0.003	0.0178	0.1543	0.0142	0.0215	0.0094	0.0895	0.0177	0.0085	0.0026	0.0036	0.0892	0.089	0.0113	0.0121	0.0087	0.0289	0.0085	0.0177	0.1558
7	rs55966209	138293721	1.14	0.507725131913635	3.18	0.355766254763284	0.30047127390394	1.03977722905547	0.1255	0.0719	0.0077	0.0026	0.023	0.0022	0.003	0.0178	0.1544	0.0141	0.0216	0.0094	0.0893	0.0177	0.0085	0.0026	0.0036	0.0889	0.0892	0.0113	0.0121	0.0087	0.029	0.0085	0.0177	0.1558
7	rs1673220	138296187	1.14	0.507725131913635	3.18	0.355766254763284	0.3081747933216	1.03236623006675	0.1259	0.0718	0.0077	0.0025	0.0229	0.0021	0.0029	0.0177	0.1543	0.0141	0.0216	0.0094	0.0892	0.0177	0.0086	0.0026	0.0036	0.0881	0.0898	0.0113	0.0121	0.0088	0.029	0.0085	0.0176	0.1561
7	rs1673223	138297714	1.14	0.507725131913635	3.18	0.355766254763284	0.331953837127475	1.10170086129402	0.1257	0.0718	0.0077	0.0025	0.0229	0.0021	0.0028	0.0177	0.1543	0.0141	0.0217	0.0094	0.0892	0.0177	0.0086	0.0025	0.0036	0.088	0.09	0.0113	0.0122	0.0087	0.0291	0.0085	0.0175	0.1561
7	rs112476950	138299824	1.14	0.507725131913635	3.18	0.355766254763284	0.347915966837923	1.14898244472623	0.1255	0.0718	0.0077	0.0025	0.0229	0.0022	0.0028	0.0177	0.1543	0.0141	0.0218	0.0094	0.0892	0.0177	0.0087	0.0025	0.0036	0.0878	0.0902	0.0113	0.0122	0.0087	0.0292	0.0084	0.0176	0.1561
7	rs11770381	138301034	1.14	0.507725131913635	3.17	0.370859203571921	0.346234023336814	1.13159834750302	0.1255	0.0723	0.0077	0.0025	0.0229	0.0022	0.0028	0.0178	0.1543	0.0142	0.0218	0.0094	0.0889	0.0177	0.0087	0.0025	0.0035	0.0876	0.0899	0.0113	0.0122	0.0087	0.0294	0.0085	0.0176	0.1561
7	rs3734944	138305806	1.14	0.507725131913635	3.18	0.355766254763284	0.425051979379605	1.32683877806804	0.1255	0.0722	0.0077	0.0026	0.023	0.0022	0.003	0.0178	0.1541	0.0142	0.0219	0.0094	0.0882	0.0178	0.0088	0.0025	0.0035	0.0875	0.0901	0.0112	0.0123	0.0087	0.0293	0.0086	0.0175	0.156
7	rs17837468	138309274	1.15	0.46334549806667	3.18	0.355766254763284	0.464474860764925	1.41812351099523	0.1255	0.0719	0.0078	0.0028	0.0229	0.0022	0.0032	0.0179	0.1539	0.0142	0.022	0.0094	0.0875	0.018	0.0089	0.0027	0.0036	0.0875	0.0901	0.0111	0.0124	0.0087	0.0294	0.0087	0.0175	0.156
7	rs2305816	138312122	1.16	0.421630287221885	3.17	0.370859203571921	0.344294528783084	1.23843361020976	0.1244	0.0708	0.0077	0.0036	0.0222	0.0031	0.0042	0.0178	0.1533	0.0146	0.0223	0.0096	0.0834	0.0198	0.0097	0.0033	0.0041	0.0863	0.0864	0.0106	0.0131	0.0093	0.0306	0.0093	0.0171	0.1591
7	rs80223219	138312350	1.16	0.421630287221885	3.17	0.370859203571921	0.352404065853382	1.27530895539841	0.1242	0.0707	0.0078	0.0036	0.0222	0.0032	0.0042	0.0178	0.1532	0.0145	0.0222	0.0096	0.0834	0.0198	0.0098	0.0034	0.0041	0.0863	0.0862	0.0106	0.0132	0.0094	0.0306	0.0093	0.0171	0.1591
7	rs1659810	138312389	1.16	0.421630287221885	3.17	0.370859203571921	0.347074468601904	1.27413809712898	0.1241	0.0707	0.0078	0.0036	0.0221	0.0032	0.0042	0.0178	0.1533	0.0144	0.0222	0.0096	0.0834	0.0199	0.0098	0.0034	0.0042	0.0863	0.0862	0.0106	0.0132	0.0094	0.0307	0.0093	0.0171	0.1591
7	rs4728438	138313295	1.16	0.421630287221885	3.16	0.386381943985473	0.360450117488323	1.23527214326754	0.1234	0.0704	0.0078	0.0037	0.022	0.0033	0.0044	0.0179	0.1533	0.0144	0.0221	0.0096	0.083	0.0202	0.01	0.0035	0.0043	0.0864	0.0859	0.0106	0.0133	0.0095	0.0308	0.0094	0.0171	0.1594
7	rs6467785	138314555	1.16	0.421630287221885	3.16	0.386381943985473	0.400091324680187	1.16608491882695	0.122	0.0703	0.0077	0.0039	0.0218	0.0036	0.0048	0.018	0.1539	0.0144	0.0218	0.0094	0.082	0.0207	0.0101	0.0036	0.0046	0.086	0.0858	0.0107	0.0134	0.0096	0.0307	0.0096	0.0171	0.1601
7	rs1659808	138314780	1.16	0.421630287221885	3.17	0.370859203571921	0.376273499449154	1.12816006144588	0.1218	0.0702	0.0075	0.0039	0.022	0.0036	0.0049	0.018	0.1541	0.0145	0.0217	0.0095	0.0814	0.0209	0.01	0.0038	0.0047	0.0863	0.0854	0.0106	0.0131	0.0095	0.0308	0.0097	0.0171	0.1605
7	rs73164665	138315876	1.17	0.382518045708746	3.18	0.355766254763284	0.336696449554806	0.919782005720611	0.1217	0.0697	0.0074	0.0041	0.0219	0.0039	0.0052	0.0181	0.1546	0.0145	0.0213	0.0096	0.0802	0.0211	0.0102	0.004	0.0049	0.0867	0.0848	0.0104	0.0132	0.0093	0.031	0.0097	0.0169	0.1614
7	rs28617498	138317237	1.17	0.382518045708746	3.18	0.355766254763284	0.268578481680748	0.731617307058242	0.1218	0.0687	0.0074	0.0042	0.0217	0.0043	0.0056	0.0183	0.1551	0.0145	0.021	0.0096	0.0793	0.0214	0.0102	0.0043	0.0051	0.0862	0.0844	0.0101	0.0132	0.0092	0.031	0.0097	0.0167	0.1626
7	rs10224172	138318958	1.17	0.382518045708746	3.19	0.341098255896361	0.268670277711227	0.69388420556091	0.1221	0.068	0.0071	0.0043	0.0214	0.0051	0.0058	0.0194	0.156	0.0144	0.0206	0.0093	0.0773	0.0217	0.0102	0.0047	0.0053	0.0872	0.0828	0.01	0.0136	0.0092	0.0303	0.0094	0.0166	0.1637
7	rs1659805	138320323	1.17	0.382518045708746	3.19	0.341098255896361	0.21853961585426	0.650173510988834	0.1219	0.0679	0.0071	0.0045	0.0214	0.0055	0.0059	0.0195	0.1561	0.0143	0.0204	0.0091	0.0771	0.0217	0.01	0.0049	0.0054	0.087	0.0825	0.0098	0.0137	0.0091	0.0301	0.0093	0.0166	0.1648
7	rs117342557	138324045	1.16	0.421630287221885	3.19	0.341098255896361	0.286513937943455	0.632845257090805	0.1214	0.068	0.007	0.0047	0.0212	0.006	0.0061	0.0197	0.1554	0.0142	0.0201	0.0089	0.0775	0.0218	0.0101	0.0053	0.0058	0.0876	0.0819	0.0094	0.0139	0.0089	0.0298	0.009	0.0163	0.1657
7	rs1673171	138324481	1.16	0.421630287221885	3.21	0.313017210102667	0.278169315082751	0.602249399442963	0.1214	0.0681	0.007	0.0047	0.0212	0.006	0.0061	0.0198	0.1552	0.0142	0.02	0.0089	0.0775	0.0218	0.0101	0.0053	0.0059	0.0876	0.0818	0.0094	0.014	0.0089	0.0297	0.009	0.0163	0.166
7	rs1673174	138329354	1.16	0.421630287221885	3.21	0.313017210102667	0.41930499281677	0.759031072700811	0.121	0.0672	0.007	0.0048	0.021	0.0063	0.0063	0.0212	0.1561	0.0142	0.0199	0.0087	0.0766	0.0218	0.0099	0.0056	0.006	0.0875	0.082	0.0092	0.0143	0.0085	0.0291	0.0087	0.0162	0.1667
7	rs77175697	138331008	1.16	0.421630287221885	3.21	0.313017210102667	0.479746070533259	0.831117921133743	0.1211	0.0673	0.0071	0.0048	0.0211	0.0064	0.0064	0.0213	0.1557	0.0142	0.0199	0.009	0.0761	0.0218	0.01	0.0062	0.006	0.0872	0.082	0.0092	0.0143	0.0086	0.029	0.0088	0.0162	0.1663
7	rs6956225	138335246	1.16	0.421630287221885	3.22	0.299593947381755	0.496889918170251	0.867046531426513	0.121	0.0669	0.007	0.0048	0.021	0.0065	0.0064	0.0217	0.1566	0.0142	0.0198	0.0089	0.076	0.0218	0.0098	0.0063	0.006	0.087	0.0818	0.0092	0.0142	0.0085	0.0289	0.0088	0.0162	0.1668
7	rs78756216	138341179	1.16	0.421630287221885	3.21	0.313017210102667	0.630963780319781	0.897640932604737	0.1213	0.0663	0.0069	0.0047	0.0209	0.0066	0.0065	0.0218	0.1576	0.0142	0.0197	0.0089	0.0754	0.0217	0.0098	0.0065	0.0059	0.0868	0.0811	0.0091	0.0143	0.0084	0.0286	0.0087	0.0162	0.1679
7	rs78462984	138341367	1.16	0.421630287221885	3.22	0.299593947381755	0.623879543267832	0.902029080653544	0.1213	0.0663	0.0069	0.0047	0.0209	0.0066	0.0065	0.0218	0.1577	0.0142	0.0197	0.0089	0.0754	0.0217	0.0097	0.0065	0.0059	0.0868	0.0811	0.0091	0.0143	0.0084	0.0286	0.0087	0.0162	0.168
7	rs11762109	138343936	1.16	0.421630287221885	3.22	0.299593947381755	0.708454079292132	0.888721336954977	0.1214	0.066	0.0069	0.0045	0.0209	0.0067	0.0064	0.0218	0.1581	0.0142	0.0197	0.0089	0.0753	0.0217	0.0096	0.0066	0.0059	0.0869	0.0809	0.0091	0.0143	0.0083	0.0284	0.0087	0.0163	0.1684
7	rs80127055	138346796	1.16	0.421630287221885	3.22	0.299593947381755	0.750633588470761	0.91506206888433	0.1203	0.0658	0.0069	0.0045	0.0208	0.0067	0.0065	0.0218	0.1585	0.0142	0.0197	0.0088	0.0753	0.0216	0.0095	0.0067	0.0059	0.0868	0.0818	0.009	0.0143	0.0082	0.0282	0.0087	0.0164	0.1689
7	rs74505180	138348863	1.16	0.421630287221885	3.21	0.313017210102667	0.805991265752527	0.945669436577677	0.1197	0.0658	0.0068	0.0045	0.0208	0.0068	0.0065	0.0219	0.1588	0.0142	0.0197	0.0088	0.0752	0.0216	0.0094	0.0067	0.0059	0.0868	0.0822	0.009	0.0143	0.0082	0.0282	0.0087	0.0164	0.1692
7	rs1015343	138353187	1.15	0.46334549806667	3.21	0.313017210102667	0.958547242374322	0.98556133627698	0.1183	0.0655	0.0068	0.0044	0.0208	0.0068	0.0066	0.0219	0.1593	0.0144	0.0197	0.0088	0.075	0.0216	0.0094	0.0068	0.0059	0.0867	0.0832	0.009	0.0143	0.0081	0.028	0.0086	0.0165	0.1696
7	rs74508543	138353351	1.15	0.46334549806667	3.21	0.313017210102667	0.964205351954309	1.00778970435954	0.1183	0.0655	0.0068	0.0045	0.0208	0.0069	0.0066	0.0219	0.1593	0.0144	0.0197	0.0088	0.075	0.0216	0.0094	0.0068	0.0059	0.0866	0.0832	0.009	0.0143	0.0081	0.028	0.0086	0.0165	0.1696
7	rs112207000	138354228	1.15	0.46334549806667	3.21	0.313017210102667	0.92414085877963	1.02995177985069	0.1183	0.0655	0.0068	0.0045	0.0208	0.0069	0.0066	0.0219	0.1595	0.0144	0.0197	0.0088	0.0749	0.0216	0.0093	0.0067	0.0059	0.0867	0.0831	0.009	0.0143	0.0081	0.0281	0.0086	0.0165	0.1697
7	rs73453843	138355796	1.15	0.46334549806667	3.22	0.299593947381755	0.97981451839464	1.07130380300568	0.1181	0.0656	0.0068	0.0045	0.0208	0.0069	0.0067	0.0218	0.16	0.0145	0.0197	0.0087	0.0745	0.0216	0.0092	0.0068	0.0059	0.0867	0.0829	0.0091	0.0143	0.008	0.0281	0.0086	0.0164	0.17
7	rs17160449	138358456	1.15	0.46334549806667	3.22	0.299593947381755	1.13963184055421	1.10056017162532	0.1171	0.0651	0.0068	0.0044	0.0209	0.0068	0.0068	0.0218	0.1601	0.0146	0.0196	0.0088	0.0744	0.0214	0.0092	0.0069	0.006	0.0872	0.0829	0.0091	0.0143	0.008	0.0277	0.0085	0.0163	0.1713
7	rs17160459	138364652	1.15	0.46334549806667	3.25	0.261729658797372	1.11585221766069	1.02110802764401	0.1174	0.0642	0.0067	0.0042	0.0208	0.0068	0.0068	0.0215	0.1604	0.0148	0.0195	0.0086	0.0739	0.0212	0.009	0.0069	0.0058	0.0882	0.0832	0.0091	0.014	0.008	0.0274	0.0084	0.0163	0.1729
7	rs11769346	138367004	1.16	0.421630287221885	3.26	0.249891789602986	1.16890275076128	1.0388100069921	0.1175	0.0639	0.0065	0.0041	0.0207	0.0067	0.0068	0.0214	0.1608	0.0149	0.0194	0.0086	0.0736	0.0212	0.0089	0.0069	0.0057	0.0886	0.0834	0.0091	0.0138	0.0079	0.0274	0.0083	0.0163	0.1736
7	rs78226070	138369207	1.16	0.421630287221885	3.25	0.261729658797372	1.12240778696164	1.0363926989436	0.1176	0.0637	0.0065	0.0041	0.0207	0.0067	0.0068	0.0213	0.1612	0.0149	0.0195	0.0085	0.0732	0.0212	0.0087	0.007	0.0057	0.0886	0.0839	0.0092	0.0137	0.0079	0.0273	0.0083	0.0163	0.1739
7	rs115718317	138371246	1.16	0.421630287221885	3.26	0.249891789602986	1.15468537347105	1.07243880214127	0.1177	0.0633	0.0065	0.004	0.0208	0.0066	0.0068	0.0211	0.1617	0.0149	0.0196	0.0084	0.0727	0.0212	0.0084	0.007	0.0056	0.0886	0.0844	0.0092	0.0136	0.0079	0.0271	0.0082	0.0163	0.1745
7	rs13236345	138371682	1.15	0.46334549806667	3.25	0.261729658797372	1.19781800249724	1.13536627445498	0.1177	0.0632	0.0065	0.004	0.0208	0.0066	0.0068	0.0211	0.1618	0.0149	0.0196	0.0084	0.0726	0.0212	0.0084	0.007	0.0056	0.0886	0.0845	0.0092	0.0136	0.008	0.0271	0.0081	0.0163	0.1746
7	rs7781750	138373598	1.16	0.421630287221885	3.25	0.261729658797372	1.04991614588581	1.01500632454712	0.1181	0.0633	0.0063	0.0038	0.0208	0.0063	0.0066	0.0205	0.1624	0.015	0.0196	0.0081	0.073	0.0211	0.0081	0.0068	0.0054	0.0886	0.0851	0.0091	0.0133	0.0081	0.0269	0.008	0.0165	0.1755
7	rs117478273	138375927	1.15	0.46334549806667	3.26	0.249891789602986	1.07551422064308	0.952797502864837	0.1183	0.0625	0.0064	0.0037	0.0207	0.0064	0.0067	0.0198	0.1626	0.0151	0.0197	0.0077	0.0738	0.0211	0.0079	0.0066	0.0055	0.0879	0.0857	0.0091	0.0129	0.0081	0.0266	0.0083	0.0166	0.1761
7	rs296913	138376184	1.15	0.46334549806667	3.26	0.249891789602986	1.1059133859077	0.974403738947633	0.1183	0.0624	0.0064	0.0037	0.0207	0.0065	0.0067	0.0197	0.1627	0.0151	0.0198	0.0077	0.0739	0.0211	0.0079	0.0066	0.0055	0.0879	0.0858	0.0092	0.0129	0.0082	0.0265	0.0084	0.0167	0.1762
7	rs296916	138376944	1.15	0.46334549806667	3.26	0.249891789602986	1.14642350156267	1.04493862231261	0.1184	0.0624	0.0064	0.0037	0.0208	0.0065	0.0067	0.0194	0.163	0.0151	0.0198	0.0076	0.0741	0.0211	0.0078	0.0066	0.0055	0.0878	0.086	0.0091	0.0128	0.0081	0.0264	0.0082	0.0168	0.1763
7	rs62485336	138377612	1.15	0.46334549806667	3.27	0.2384362992664	1.17246774734181	1.02576928481658	0.1183	0.0624	0.0064	0.0036	0.0208	0.0065	0.0067	0.0194	0.1628	0.0151	0.0198	0.0076	0.0741	0.0211	0.0078	0.0066	0.0055	0.0878	0.0861	0.0091	0.0129	0.0081	0.0264	0.0083	0.0168	0.1764
7	rs17160478	138383537	1.15	0.46334549806667	3.3	0.2063056077908	1.68755769468545	1.11965444856147	0.1174	0.0622	0.0062	0.0036	0.0207	0.0066	0.0069	0.0194	0.1628	0.0149	0.0198	0.0076	0.0735	0.021	0.0079	0.0068	0.0054	0.0879	0.0865	0.0088	0.0131	0.008	0.0265	0.0083	0.0171	0.1773
7	rs75534693	138384188	1.15	0.46334549806667	3.31	0.196320630125924	1.9373059178627	1.22928587515904	0.1172	0.0622	0.0062	0.0035	0.0207	0.0067	0.007	0.0195	0.1627	0.0149	0.0197	0.0076	0.0735	0.0209	0.0079	0.0068	0.0054	0.0879	0.0867	0.0087	0.0132	0.008	0.0265	0.0084	0.0172	0.1777
7	rs57691087	138384420	1.15	0.46334549806667	3.34	0.168454672892635	1.81561701954192	1.10007137140404	0.1171	0.0623	0.0062	0.0035	0.0204	0.0063	0.0071	0.0193	0.1625	0.015	0.0197	0.0077	0.0736	0.0209	0.0079	0.0068	0.0054	0.0884	0.0867	0.0087	0.0132	0.008	0.0265	0.0084	0.0173	0.1777
7	rs79684396	138385419	1.15	0.46334549806667	3.35	0.159841057206343	2.15495794229759	1.06126079220167	0.1166	0.0623	0.0062	0.0035	0.0203	0.0062	0.0074	0.0191	0.1627	0.0151	0.0199	0.0077	0.0736	0.0209	0.008	0.0067	0.0054	0.0878	0.0866	0.0086	0.013	0.0084	0.0264	0.0087	0.0174	0.1778
7	rs73166909	138385741	1.15	0.46334549806667	3.35	0.159841057206343	2.21416821760214	1.02609090004053	0.1165	0.0623	0.006	0.0035	0.0203	0.0062	0.0074	0.019	0.1628	0.015	0.0199	0.0077	0.0736	0.021	0.008	0.0067	0.0054	0.0877	0.0867	0.0087	0.0133	0.0085	0.0263	0.0087	0.0174	0.1778
7	rs13238736	138386589	1.15	0.46334549806667	3.36	0.151554094423325	2.13189700704584	0.983806364471335	0.1162	0.0623	0.0059	0.0035	0.0203	0.0061	0.0072	0.019	0.163	0.015	0.0199	0.0077	0.074	0.021	0.0079	0.0066	0.0054	0.0873	0.0855	0.0104	0.0133	0.0087	0.0262	0.0088	0.0174	0.1778
7	rs12707394	138391596	1.15	0.46334549806667	3.36	0.151554094423325	2.16213125572843	0.950895652653519	0.1161	0.0621	0.0058	0.0035	0.0203	0.0061	0.0072	0.019	0.1634	0.0152	0.0199	0.0077	0.074	0.0211	0.0079	0.0065	0.0053	0.0866	0.0859	0.0104	0.0135	0.0089	0.0259	0.0089	0.0174	0.1776
7	rs6467792	138397094	1.15	0.46334549806667	3.36	0.151554094423325	1.92764768124492	0.881224170755779	0.1163	0.0622	0.0057	0.0037	0.0206	0.006	0.0071	0.0189	0.1635	0.0151	0.02	0.0077	0.0737	0.0211	0.0078	0.0063	0.0053	0.0858	0.0865	0.0104	0.0136	0.0091	0.0259	0.0091	0.0174	0.1776
7	rs6977910	138397297	1.15	0.46334549806667	3.37	0.143587140072381	1.99615050058391	0.917736102373518	0.1167	0.0621	0.0055	0.0037	0.0206	0.006	0.0071	0.0189	0.1636	0.015	0.02	0.0077	0.0737	0.0211	0.0077	0.0063	0.0053	0.0861	0.086	0.0104	0.0136	0.0091	0.0259	0.0091	0.0174	0.1777
7	rs73166927	138397667	1.15	0.46334549806667	3.36	0.151554094423325	1.99970215690282	0.765994451169151	0.1163	0.0628	0.0055	0.0038	0.0205	0.0061	0.0071	0.0168	0.1635	0.0151	0.0199	0.0076	0.0754	0.021	0.0077	0.0063	0.0053	0.0859	0.0861	0.0104	0.0136	0.0093	0.0259	0.0094	0.0173	0.1776
7	rs4728444	138398347	1.15	0.46334549806667	3.35	0.159841057206343	2.20877438593258	0.658365309135159	0.1156	0.0626	0.0055	0.0039	0.0206	0.0063	0.0071	0.0169	0.1631	0.0151	0.0196	0.0076	0.0763	0.0209	0.0079	0.0062	0.0052	0.0855	0.086	0.0102	0.0137	0.01	0.0259	0.0099	0.0174	0.177
7	rs10429003	138399034	1.14	0.507725131913635	3.36	0.151554094423325	2.0848942855293	0.389725425379494	0.1155	0.0633	0.0059	0.0039	0.0204	0.0062	0.0067	0.0166	0.1636	0.0151	0.0194	0.0077	0.0752	0.0204	0.0082	0.0063	0.0048	0.0859	0.0856	0.0107	0.0135	0.0102	0.0259	0.0105	0.0173	0.1774
7	rs10429091	138399040	1.14	0.507725131913635	3.36	0.151554094423325	2.060625641149	0.368221072650091	0.1154	0.0632	0.0059	0.0039	0.0205	0.006	0.0067	0.0166	0.1635	0.0151	0.0195	0.0077	0.0753	0.0205	0.0083	0.0063	0.0048	0.086	0.0856	0.0107	0.0135	0.0103	0.026	0.0106	0.0172	0.1773
7	rs1005082	138399483	1.15	0.46334549806667	3.36	0.151554094423325	1.875581463828	0.287851872625035	0.1151	0.0628	0.006	0.0039	0.0204	0.0059	0.0064	0.0163	0.1647	0.0149	0.0193	0.0075	0.0755	0.0206	0.0082	0.0063	0.0046	0.0865	0.0861	0.0108	0.013	0.0104	0.0261	0.0108	0.0171	0.177
7	rs999229	138400796	1.14	0.507725131913635	3.36	0.151554094423325	1.5735510459466	0.230830052828632	0.1168	0.0633	0.0061	0.0039	0.0204	0.0057	0.006	0.0154	0.1647	0.0147	0.0194	0.0074	0.0773	0.0209	0.0083	0.0062	0.0045	0.0879	0.0847	0.0105	0.0121	0.0105	0.0262	0.011	0.0172	0.1751
7	rs6943456	138401167	1.14	0.507725131913635	3.36	0.151554094423325	1.41429970399876	0.215765508792263	0.117	0.0632	0.0061	0.0039	0.0204	0.0054	0.0059	0.0154	0.1645	0.0148	0.0195	0.0074	0.078	0.0209	0.0083	0.0061	0.0044	0.088	0.0845	0.0105	0.012	0.0105	0.0262	0.011	0.0173	0.1749
7	rs10255866	138403464	1.14	0.507725131913635	3.35	0.159841057206343	1.39959126490632	0.225155616494644	0.1172	0.0634	0.0062	0.0039	0.0205	0.0054	0.0058	0.0154	0.1644	0.0148	0.0196	0.0074	0.0781	0.0209	0.0083	0.0061	0.0044	0.0879	0.0843	0.0105	0.0119	0.0105	0.0262	0.0111	0.0173	0.1748
7	rs117106872	138404117	1.14	0.507725131913635	3.35	0.159841057206343	1.40762479131191	0.222768759221642	0.1172	0.0634	0.0062	0.0039	0.0205	0.0054	0.0058	0.0154	0.1643	0.0148	0.0196	0.0074	0.078	0.0209	0.0082	0.0061	0.0044	0.0882	0.0844	0.0105	0.0119	0.0105	0.0262	0.0111	0.0173	0.1748
7	rs3823501	138406368	1.14	0.507725131913635	3.36	0.151554094423325	1.41616684958033	0.219419599078099	0.1172	0.0635	0.0062	0.0038	0.0204	0.0053	0.0058	0.0154	0.1643	0.0148	0.0196	0.0074	0.078	0.0209	0.0083	0.0061	0.0044	0.0883	0.0843	0.0105	0.0119	0.0105	0.0262	0.011	0.0174	0.1748
7	rs17441563	138409421	1.14	0.507725131913635	3.36	0.151554094423325	1.3949944078099	0.227768889453881	0.1172	0.0635	0.0062	0.0038	0.0205	0.0053	0.0058	0.0155	0.1641	0.0148	0.0196	0.0074	0.078	0.021	0.0083	0.0061	0.0044	0.0882	0.0845	0.0104	0.0119	0.0105	0.0261	0.011	0.0174	0.1748
7	rs3800570	138411332	1.14	0.507725131913635	3.35	0.159841057206343	1.11522440169648	0.217697515792572	0.1175	0.0636	0.0063	0.0039	0.0205	0.0051	0.0056	0.0156	0.1634	0.0147	0.0196	0.0074	0.0776	0.0211	0.0087	0.0058	0.0043	0.0883	0.0848	0.0104	0.0119	0.0104	0.0263	0.0109	0.0176	0.1752
7	rs3800569	138411425	1.15	0.46334549806667	3.34	0.168454672892635	1.09930715217635	0.203242205344153	0.1177	0.0637	0.0063	0.0039	0.0205	0.005	0.0055	0.0156	0.1634	0.0147	0.0195	0.0074	0.0776	0.0211	0.0087	0.0058	0.0043	0.0883	0.0849	0.0104	0.0118	0.0104	0.0262	0.0109	0.0176	0.1752
7	rs6973199	138411712	1.15	0.46334549806667	3.35	0.159841057206343	0.988340907763666	0.19968033298259	0.1179	0.0637	0.0062	0.0039	0.0205	0.005	0.0054	0.0156	0.1636	0.0148	0.0195	0.0074	0.0774	0.0211	0.0086	0.0058	0.0043	0.0885	0.0845	0.0103	0.0118	0.0104	0.0263	0.0109	0.0176	0.1754
7	rs3734941	138413753	1.15	0.46334549806667	3.34	0.168454672892635	0.796373399645935	0.188610353570671	0.118	0.0636	0.0063	0.0039	0.0203	0.0048	0.0049	0.0155	0.1635	0.0148	0.0197	0.0073	0.0779	0.0212	0.0086	0.0057	0.0042	0.0895	0.0831	0.0101	0.0113	0.0102	0.0268	0.0108	0.0176	0.1765
7	rs72611547	138416155	1.15	0.46334549806667	3.34	0.168454672892635	0.531264238736199	0.236439561525388	0.119	0.0634	0.0062	0.0039	0.0198	0.0041	0.0044	0.0153	0.1622	0.0149	0.0206	0.007	0.0796	0.0215	0.0082	0.0052	0.0039	0.0902	0.0843	0.0093	0.0099	0.0099	0.0269	0.01	0.0178	0.1785
7	rs6952245	138417159	1.15	0.46334549806667	3.34	0.168454672892635	0.468560342052464	0.253524251043668	0.1194	0.0631	0.0063	0.0038	0.0199	0.004	0.0042	0.0155	0.1615	0.0149	0.021	0.007	0.0796	0.0216	0.008	0.0051	0.0038	0.0904	0.0842	0.0092	0.01	0.0099	0.027	0.0097	0.0177	0.1792
7	rs3807154	138417718	1.16	0.421630287221885	3.34	0.168454672892635	0.392107236401179	0.206825072014363	0.1197	0.0632	0.0063	0.0037	0.0198	0.004	0.0042	0.0156	0.161	0.0149	0.021	0.007	0.0794	0.0217	0.008	0.005	0.0038	0.0907	0.0844	0.0092	0.01	0.0098	0.0272	0.0096	0.0172	0.1798
7	rs3807153	138417791	1.16	0.421630287221885	3.33	0.177401503992083	0.394740877815468	0.209472802260954	0.1198	0.0632	0.0063	0.0037	0.0198	0.004	0.0042	0.0156	0.161	0.0148	0.021	0.007	0.0794	0.0217	0.008	0.005	0.0038	0.0907	0.0844	0.0092	0.01	0.0098	0.0272	0.0096	0.0172	0.1798
7	rs2353841	138419932	1.16	0.421630287221885	3.33	0.177401503992083	0.439381987260462	0.242648660608635	0.1204	0.0632	0.0065	0.0037	0.0197	0.0038	0.0043	0.0157	0.1608	0.0148	0.0213	0.0071	0.0797	0.0217	0.0077	0.005	0.0037	0.0904	0.0836	0.0089	0.01	0.0099	0.0273	0.0096	0.0174	0.1799
7	rs117378514	138423421	1.16	0.421630287221885	3.33	0.177401503992083	0.438849246813841	0.380394692056933	0.1218	0.0631	0.0068	0.0036	0.0196	0.0037	0.0042	0.016	0.1603	0.015	0.0216	0.007	0.0795	0.0217	0.0075	0.0047	0.0036	0.0904	0.0839	0.0085	0.0101	0.0095	0.0275	0.0093	0.0175	0.1798
7	rs3734940	138423974	1.16	0.421630287221885	3.34	0.168454672892635	0.390375023957434	0.34594937803244	0.122	0.0631	0.0068	0.0036	0.0196	0.0036	0.0041	0.016	0.1603	0.015	0.0217	0.007	0.0795	0.0217	0.0075	0.0046	0.0036	0.0903	0.084	0.0084	0.0101	0.0094	0.0275	0.0092	0.0175	0.1799
7	rs10249244	138426820	1.16	0.421630287221885	3.34	0.168454672892635	0.365721963496824	0.368473550370898	0.1226	0.0629	0.007	0.0038	0.0196	0.0035	0.0041	0.0161	0.1601	0.015	0.0218	0.0071	0.0793	0.0216	0.0076	0.0046	0.0037	0.0902	0.0845	0.0082	0.0101	0.0093	0.0275	0.0091	0.0176	0.1793
7	rs419176	138433112	1.16	0.421630287221885	3.34	0.168454672892635	0.28789374290239	0.429767068092039	0.1259	0.0627	0.0075	0.0037	0.0192	0.0033	0.0038	0.0161	0.1584	0.0145	0.0228	0.0077	0.0801	0.021	0.0077	0.0041	0.0035	0.09	0.0858	0.0075	0.0098	0.0093	0.0283	0.0081	0.0178	0.1775
7	rs7781292	138433506	1.16	0.421630287221885	3.34	0.168454672892635	0.294363601241434	0.365195160757507	0.1263	0.0625	0.0076	0.0037	0.0191	0.0032	0.0038	0.0161	0.1579	0.0144	0.0228	0.0079	0.0795	0.0209	0.0077	0.004	0.0034	0.0901	0.0862	0.0074	0.0097	0.0093	0.0284	0.0081	0.0178	0.1781
7	rs78046541	138434384	1.16	0.421630287221885	3.34	0.168454672892635	0.327450216651872	0.403255448632083	0.1266	0.0621	0.0077	0.0036	0.0191	0.0029	0.0037	0.0162	0.1579	0.0142	0.0227	0.0081	0.0795	0.0208	0.0077	0.0039	0.0033	0.0905	0.0865	0.0074	0.0095	0.0094	0.0286	0.0082	0.0178	0.1782
7	rs28678315	138436789	1.16	0.421630287221885	3.33	0.177401503992083	0.273420708873403	0.370242261259299	0.127	0.0616	0.0079	0.0036	0.0191	0.0028	0.0036	0.0163	0.1579	0.0141	0.0227	0.0083	0.0798	0.0207	0.0077	0.0037	0.0033	0.0908	0.0868	0.0073	0.0093	0.0094	0.0287	0.0082	0.0177	0.178
7	rs76317478	138439800	1.16	0.421630287221885	3.33	0.177401503992083	0.292438609075241	0.40714440197708	0.1273	0.0616	0.0079	0.0036	0.019	0.0028	0.0036	0.0163	0.158	0.0141	0.0226	0.0083	0.0799	0.0207	0.0077	0.0037	0.0033	0.0908	0.0867	0.0073	0.0091	0.0094	0.0288	0.0082	0.0176	0.178
7	rs3807147	138440260	1.16	0.421630287221885	3.33	0.177401503992083	0.281124266541481	0.399118543178129	0.1273	0.0616	0.0079	0.0036	0.019	0.0027	0.0036	0.0163	0.158	0.014	0.0226	0.0083	0.0799	0.0207	0.0077	0.0037	0.0033	0.0908	0.0867	0.0073	0.0091	0.0094	0.0288	0.0082	0.0176	0.178
7	rs296909	138442596	1.16	0.421630287221885	3.32	0.186688027238402	0.22811795444238	0.353162798546631	0.1276	0.0617	0.0079	0.0036	0.019	0.0027	0.0035	0.0164	0.158	0.014	0.0225	0.0083	0.08	0.0206	0.0077	0.0037	0.0033	0.0907	0.0866	0.0072	0.009	0.0095	0.0288	0.0082	0.0175	0.178
7	rs6467798	138444279	1.16	0.421630287221885	3.27	0.2384362992664	0.21755761860852	0.343843232318371	0.1277	0.0617	0.0079	0.0036	0.019	0.0027	0.0035	0.0164	0.158	0.0139	0.0223	0.0084	0.0803	0.0206	0.0077	0.0037	0.0033	0.0908	0.0866	0.0072	0.009	0.0095	0.0289	0.0081	0.0174	0.178
7	rs10235404	138445267	1.16	0.421630287221885	3.26	0.249891789602986	0.200422824734086	0.339025557082936	0.1278	0.0617	0.0078	0.0036	0.0191	0.0027	0.0035	0.0164	0.1579	0.014	0.0223	0.0084	0.0804	0.0206	0.0077	0.0037	0.0033	0.0908	0.0866	0.0072	0.009	0.0095	0.0289	0.0081	0.0174	0.1779
7	rs73166967	138452440	1.15	0.46334549806667	3.26	0.249891789602986	0.192629443145956	0.261693574608818	0.1278	0.0615	0.0078	0.0036	0.0191	0.0027	0.0036	0.0164	0.1582	0.0139	0.0222	0.0084	0.0807	0.0206	0.0077	0.0038	0.0033	0.0914	0.0863	0.0071	0.009	0.0095	0.029	0.0081	0.0174	0.1769
7	rs75636873	138453246	1.15	0.46334549806667	3.26	0.249891789602986	0.184788585789287	0.237544541087902	0.1278	0.0615	0.0078	0.0036	0.0191	0.0027	0.0036	0.0164	0.1583	0.0139	0.0222	0.0085	0.0807	0.0206	0.0077	0.0038	0.0032	0.0915	0.0863	0.0071	0.009	0.0095	0.029	0.0081	0.0174	0.1769
7	rs118166287	138454432	1.15	0.46334549806667	3.24	0.273955600409011	0.188836491945702	0.24801148331801	0.128	0.0615	0.0079	0.0037	0.0191	0.0027	0.0036	0.0165	0.1585	0.0139	0.0221	0.0085	0.0809	0.0205	0.0077	0.0038	0.0033	0.0916	0.0859	0.0071	0.0089	0.0096	0.0289	0.0081	0.0174	0.1766
7	rs10258719	138455988	1.15	0.46334549806667	3.23	0.286575202599778	0.164606737189811	0.217160279196102	0.1282	0.0616	0.0079	0.0037	0.0191	0.0027	0.0036	0.0165	0.1588	0.0139	0.022	0.0086	0.0812	0.0205	0.0077	0.0039	0.0033	0.0917	0.0855	0.0071	0.0089	0.0096	0.0289	0.008	0.0174	0.1757
7	rs2122665	138457379	1.15	0.46334549806667	3.24	0.273955600409011	0.196349838665096	0.224286708853328	0.1284	0.0618	0.008	0.0037	0.019	0.0026	0.0036	0.0165	0.1587	0.0137	0.0221	0.0087	0.0818	0.0206	0.0078	0.0039	0.0033	0.0918	0.0853	0.0072	0.0088	0.0098	0.0289	0.0079	0.0175	0.1751
7	rs117186645	138462020	1.14	0.507725131913635	3.24	0.273955600409011	0.213452209190493	0.161949537948731	0.1298	0.0618	0.0081	0.0039	0.0187	0.0027	0.0037	0.0167	0.1576	0.0136	0.0218	0.0087	0.0835	0.0202	0.0081	0.0043	0.0034	0.091	0.0853	0.0073	0.0084	0.0098	0.029	0.0076	0.0179	0.1735
7	rs76182315	138462487	1.14	0.507725131913635	3.23	0.286575202599778	0.208911083744885	0.15300179864157	0.1299	0.0617	0.0082	0.0039	0.0187	0.0027	0.0038	0.0167	0.1576	0.0136	0.0218	0.0087	0.0837	0.0202	0.0081	0.0043	0.0035	0.0909	0.0853	0.0073	0.0084	0.0098	0.029	0.0076	0.0179	0.1732
7	rs36074273	138463412	1.14	0.507725131913635	3.23	0.286575202599778	0.154049650312362	0.134751448446218	0.1308	0.0611	0.0081	0.0037	0.0187	0.0027	0.0036	0.0169	0.1581	0.0135	0.0216	0.0087	0.0838	0.02	0.0082	0.0042	0.0034	0.091	0.0853	0.0073	0.0083	0.0097	0.0292	0.0075	0.0179	0.1732
7	rs6979610	138463724	1.14	0.507725131913635	3.23	0.286575202599778	0.132017443497024	0.120319413142363	0.1311	0.0611	0.008	0.0036	0.0186	0.0026	0.0036	0.0168	0.1582	0.0133	0.0217	0.0086	0.0842	0.0198	0.0082	0.0042	0.0034	0.0909	0.0854	0.0073	0.0082	0.0097	0.0292	0.0074	0.0177	0.1737
7	rs55962121	138466754	1.14	0.507725131913635	3.24	0.273955600409011	0.163529046846106	0.122506652000453	0.1319	0.0608	0.008	0.0033	0.0185	0.0026	0.0035	0.0169	0.1572	0.0132	0.0218	0.0083	0.0848	0.0196	0.0082	0.004	0.0034	0.0912	0.0848	0.0075	0.008	0.0095	0.0291	0.0073	0.0186	0.1745
7	rs6467804	138473180	1.14	0.507725131913635	3.24	0.273955600409011	0.149566328398968	0.123737955677872	0.1321	0.0606	0.0079	0.0033	0.0185	0.0026	0.0035	0.017	0.1572	0.0132	0.0218	0.0082	0.085	0.0195	0.0083	0.004	0.0034	0.0915	0.0845	0.0075	0.0079	0.0094	0.0291	0.0072	0.0185	0.1745
7	rs73166994	138480932	1.14	0.507725131913635	3.24	0.273955600409011	0.14535543695133	0.0901438999532543	0.1324	0.0607	0.0078	0.0033	0.0184	0.0027	0.0035	0.0169	0.1572	0.0134	0.0217	0.0081	0.0853	0.0195	0.0082	0.004	0.0034	0.0919	0.0842	0.0075	0.0078	0.0094	0.0291	0.0071	0.0185	0.1744
7	rs61667367	138481494	1.14	0.507725131913635	3.24	0.273955600409011	0.125340066094402	0.084828510477898	0.1325	0.0607	0.0078	0.0033	0.0184	0.0027	0.0035	0.0169	0.1572	0.0134	0.0217	0.0081	0.0854	0.0195	0.0082	0.004	0.0034	0.092	0.0843	0.0075	0.0078	0.0094	0.0291	0.0071	0.0184	0.1744
7	rs74917304	138481549	1.14	0.507725131913635	3.25	0.261729658797372	0.13134634944884	0.0831610867550122	0.1325	0.0607	0.0078	0.0033	0.0184	0.0027	0.0035	0.0169	0.1572	0.0134	0.0216	0.008	0.0854	0.0195	0.0083	0.004	0.0034	0.092	0.0843	0.0075	0.0078	0.0094	0.0291	0.007	0.0184	0.1744
7	rs3807328	138483581	1.14	0.507725131913635	3.25	0.261729658797372	0.0747972014856334	0.0213412895040986	0.1359	0.0603	0.007	0.0034	0.0184	0.0028	0.0032	0.0169	0.1564	0.0135	0.0207	0.007	0.0881	0.0189	0.008	0.0038	0.0034	0.0943	0.0821	0.0075	0.0077	0.0088	0.0289	0.0064	0.0181	0.1753
7	rs57984200	138484781	1.14	0.507725131913635	3.25	0.261729658797372	0.077548631772497	0.022466932682521	0.1361	0.0602	0.0069	0.0033	0.0184	0.0027	0.0032	0.0168	0.1562	0.0135	0.0208	0.0069	0.0883	0.0189	0.0079	0.0038	0.0034	0.0944	0.0821	0.0075	0.0077	0.0088	0.029	0.0063	0.0181	0.1755
7	rs61729750	138486096	1.14	0.507725131913635	3.24	0.273955600409011	0.0791592684011383	0.0168252886230051	0.1364	0.0601	0.0068	0.0033	0.0185	0.0028	0.0031	0.0168	0.1561	0.0135	0.0207	0.0068	0.0885	0.0186	0.0079	0.0038	0.0035	0.0947	0.0818	0.0075	0.0076	0.0088	0.029	0.0063	0.0181	0.1756
7	rs67675731	138487490	1.14	0.507725131913635	3.23	0.286575202599778	0.0700793513862528	0.0150760480584709	0.1361	0.0597	0.0067	0.0033	0.0185	0.0028	0.0031	0.0168	0.1559	0.0135	0.0207	0.0068	0.0889	0.0186	0.0079	0.0037	0.0034	0.0949	0.082	0.0075	0.0078	0.0088	0.029	0.0063	0.0181	0.176
7	rs2034507	138489883	1.14	0.507725131913635	3.22	0.299593947381755	0.087273787809489	0.0129997392291105	0.1359	0.0593	0.0066	0.0035	0.0184	0.0028	0.0031	0.0167	0.1558	0.0135	0.0206	0.0068	0.0893	0.0186	0.0079	0.0037	0.0034	0.0951	0.0819	0.0076	0.0078	0.0088	0.0291	0.0063	0.018	0.1761
7	rs896184	138493368	1.14	0.507725131913635	3.21	0.313017210102667	0.106855287797068	0.0136526932927299	0.136	0.0594	0.0066	0.0035	0.0184	0.0028	0.0031	0.0166	0.1556	0.0135	0.0205	0.0068	0.0892	0.0184	0.0079	0.0037	0.0033	0.0953	0.0816	0.0076	0.0076	0.0089	0.0292	0.0063	0.018	0.1767
7	rs6953540	138499661	1.14	0.507725131913635	3.21	0.313017210102667	0.111451634735819	0.0186690759947514	0.1356	0.0594	0.0065	0.0035	0.0184	0.0028	0.0032	0.0166	0.1554	0.0135	0.0206	0.0068	0.0892	0.0185	0.0079	0.0037	0.0033	0.0956	0.0813	0.0076	0.0076	0.009	0.0292	0.0063	0.018	0.1771
7	rs118116524	138506652	1.15	0.46334549806667	3.21	0.313017210102667	0.0986064829618845	0.0345414593067033	0.1353	0.0597	0.0067	0.0037	0.0188	0.0029	0.0034	0.0169	0.1538	0.0135	0.0209	0.0069	0.0886	0.0185	0.0079	0.0034	0.0034	0.0964	0.0799	0.0077	0.0075	0.009	0.0289	0.0065	0.0181	0.1782
7	rs10954630	138509405	1.15	0.46334549806667	3.21	0.313017210102667	0.0876288310721942	0.0250229323162157	0.1352	0.0599	0.0067	0.0038	0.0188	0.003	0.0034	0.017	0.153	0.0135	0.021	0.007	0.0883	0.0183	0.0079	0.0033	0.0034	0.0967	0.0798	0.0078	0.0075	0.009	0.0289	0.0066	0.0181	0.1786
7	rs79145192	138512275	1.15	0.46334549806667	3.2	0.326850259155197	0.113334881411773	0.0366354534572784	0.1352	0.0599	0.0067	0.0039	0.0188	0.0031	0.0036	0.017	0.1526	0.0135	0.021	0.007	0.0884	0.0183	0.0078	0.0033	0.0035	0.097	0.0797	0.0077	0.0074	0.009	0.0288	0.0066	0.0181	0.1786
7	rs62487010	138519610	1.15	0.46334549806667	3.2	0.326850259155197	0.145873836716104	0.0437660884036271	0.1352	0.0596	0.0067	0.0042	0.0187	0.0033	0.0041	0.0172	0.1515	0.0135	0.0211	0.007	0.0886	0.0185	0.0077	0.0032	0.0036	0.0977	0.0793	0.0077	0.0072	0.009	0.0287	0.0067	0.018	0.1785
7	rs62487012	138523425	1.15	0.46334549806667	3.2	0.326850259155197	0.183561768397838	0.0425666138932517	0.1351	0.0595	0.0068	0.0042	0.0187	0.0033	0.0041	0.0172	0.1513	0.0135	0.0212	0.007	0.0887	0.0185	0.0077	0.0031	0.0036	0.0979	0.0793	0.0077	0.0071	0.0091	0.0287	0.0067	0.0179	0.1785
7	rs12668833	138525605	1.15	0.46334549806667	3.2	0.326850259155197	0.188308923072106	0.0366885226314839	0.1351	0.0596	0.0068	0.0042	0.0187	0.0033	0.0042	0.0172	0.1511	0.0135	0.0212	0.007	0.0888	0.0185	0.0077	0.0031	0.0036	0.0978	0.0793	0.0076	0.0071	0.0091	0.0287	0.0067	0.0179	0.1787
7	rs7781030	138532408	1.15	0.46334549806667	3.2	0.326850259155197	0.229462899115883	0.0448640863199299	0.135	0.0595	0.0068	0.0042	0.0187	0.0034	0.0043	0.0172	0.1509	0.0135	0.0212	0.007	0.0889	0.0185	0.0077	0.0029	0.0036	0.0982	0.0792	0.0076	0.0071	0.0091	0.0287	0.0067	0.0179	0.1787
7	rs78500274	138539759	1.16	0.421630287221885	3.2	0.326850259155197	0.334888069271557	0.0659305037042551	0.1358	0.0594	0.0072	0.0043	0.0188	0.0033	0.0043	0.0174	0.1468	0.0134	0.0211	0.0068	0.0877	0.0184	0.0073	0.0026	0.0032	0.1035	0.0792	0.0075	0.0068	0.0087	0.0289	0.0066	0.0172	0.1801
7	rs6976653	138544500	1.16	0.421630287221885	3.2	0.326850259155197	0.557660998040293	0.112824518922755	0.1363	0.0592	0.0075	0.0043	0.0189	0.0033	0.0044	0.0175	0.1446	0.0134	0.0212	0.0066	0.0867	0.0182	0.007	0.0024	0.003	0.1067	0.0793	0.0075	0.0067	0.0085	0.0291	0.0064	0.0167	0.1812
7	rs76503536	138544653	1.16	0.421630287221885	3.2	0.326850259155197	0.565657273981112	0.112654380909882	0.1363	0.0592	0.0075	0.0043	0.0189	0.0033	0.0044	0.0175	0.1446	0.0134	0.0212	0.0066	0.0867	0.0182	0.007	0.0024	0.003	0.1067	0.0793	0.0075	0.0067	0.0085	0.0291	0.0064	0.0167	0.1813
7	rs73468163	138547919	1.16	0.421630287221885	3.2	0.326850259155197	0.538819158456649	0.10551490772154	0.1363	0.0591	0.0075	0.0043	0.0189	0.0032	0.0044	0.0174	0.1446	0.0134	0.0212	0.0066	0.0866	0.0182	0.007	0.0024	0.003	0.1068	0.0793	0.0075	0.0067	0.0085	0.0291	0.0064	0.0166	0.1813
7	rs12674105	138549075	1.16	0.421630287221885	3.21	0.313017210102667	0.521441346329424	0.114103670437991	0.1363	0.0591	0.0075	0.0043	0.0189	0.0033	0.0044	0.0174	0.1446	0.0133	0.0212	0.0066	0.0866	0.0182	0.007	0.0024	0.0031	0.1069	0.0793	0.0075	0.0067	0.0086	0.0291	0.0064	0.0166	0.1813
7	rs117138030	138564140	1.16	0.421630287221885	3.19	0.341098255896361	0.546556078561855	0.100910383449072	0.1367	0.0591	0.0075	0.0042	0.0189	0.0033	0.0043	0.0174	0.1439	0.0133	0.0211	0.0066	0.0863	0.0182	0.007	0.0023	0.003	0.1079	0.0791	0.0074	0.0066	0.0086	0.0292	0.0063	0.0166	0.1816
7	rs6942581	138568430	1.16	0.421630287221885	3.19	0.341098255896361	0.494064688382297	0.0824075857190502	0.1369	0.0591	0.0075	0.0042	0.019	0.0034	0.0043	0.0173	0.1436	0.0132	0.021	0.0066	0.0861	0.0181	0.007	0.0023	0.003	0.1084	0.0789	0.0073	0.0066	0.0086	0.0292	0.0063	0.0165	0.1818
7	rs6947262	138569173	1.15	0.46334549806667	3.2	0.326850259155197	0.487066726838861	0.0668939645962369	0.1369	0.0591	0.0075	0.0042	0.019	0.0034	0.0043	0.0173	0.1435	0.0132	0.021	0.0066	0.086	0.0181	0.007	0.0023	0.0031	0.1086	0.0789	0.0073	0.0066	0.0086	0.0292	0.0063	0.0165	0.1818
7	rs77830619	138569594	1.16	0.421630287221885	3.2	0.326850259155197	0.529707466030948	0.0943930257383542	0.1369	0.0591	0.0075	0.0042	0.019	0.0034	0.0043	0.0173	0.1435	0.0132	0.021	0.0066	0.086	0.0181	0.0069	0.0023	0.0031	0.1087	0.0789	0.0073	0.0066	0.0086	0.0292	0.0063	0.0165	0.1818
7	rs74714877	138573784	1.16	0.421630287221885	3.2	0.326850259155197	0.522471229014928	0.107512540683026	0.1372	0.0593	0.0075	0.0041	0.0189	0.0034	0.0042	0.0173	0.1434	0.0132	0.021	0.0066	0.0859	0.0181	0.0069	0.0023	0.0031	0.1089	0.079	0.0073	0.0065	0.0086	0.0292	0.0062	0.0164	0.1819
7	rs10270572	138577911	1.16	0.421630287221885	3.2	0.326850259155197	0.283954097549966	0.0875856385991147	0.1386	0.0605	0.0075	0.0039	0.0184	0.0036	0.0039	0.0169	0.1424	0.0129	0.0208	0.0063	0.0857	0.0182	0.0069	0.0022	0.0032	0.1099	0.08	0.0073	0.0064	0.0083	0.0289	0.0059	0.0159	0.1819
7	rs6944822	138580906	1.16	0.421630287221885	3.2	0.326850259155197	0.2110743183523	0.0748819943490468	0.1389	0.0611	0.0074	0.0035	0.018	0.0034	0.0037	0.0171	0.1418	0.0129	0.0208	0.0062	0.0852	0.0182	0.0069	0.0021	0.0029	0.1102	0.0817	0.0074	0.0066	0.008	0.0292	0.0057	0.0153	0.1824
7	rs7802841	138583840	1.16	0.421630287221885	3.2	0.326850259155197	0.21556040241381	0.0600758931358558	0.139	0.0616	0.0073	0.0031	0.0177	0.0032	0.0033	0.0175	0.1411	0.0131	0.0209	0.0061	0.0848	0.018	0.0068	0.0018	0.0026	0.1113	0.0831	0.0074	0.0065	0.0076	0.0293	0.0055	0.0148	0.1835
7	rs117618554	138589842	1.16	0.421630287221885	3.25	0.261729658797372	0.208033367414901	0.081581939666704	0.1392	0.0618	0.0072	0.003	0.0177	0.0031	0.0033	0.0175	0.141	0.013	0.0208	0.0061	0.0848	0.0179	0.0067	0.0018	0.0026	0.1113	0.0835	0.0074	0.0065	0.0075	0.0293	0.0054	0.0147	0.1838
7	rs10954638	138590990	1.16	0.421630287221885	3.26	0.249891789602986	0.197740933360197	0.0823323880694233	0.1392	0.0618	0.0072	0.0029	0.0177	0.0031	0.0033	0.0175	0.1409	0.013	0.0208	0.0061	0.0848	0.0178	0.0066	0.0018	0.0026	0.1114	0.0836	0.0073	0.0065	0.0075	0.0293	0.0054	0.0146	0.1839
7	rs36069358	138593271	1.16	0.421630287221885	3.26	0.249891789602986	0.218703522950262	0.128440851823813	0.1395	0.0621	0.0071	0.0028	0.0177	0.003	0.0031	0.0174	0.1408	0.013	0.021	0.0061	0.0848	0.0177	0.0065	0.0018	0.0025	0.1114	0.0841	0.0072	0.0064	0.0074	0.0293	0.0053	0.0145	0.1843
7	rs6969074	138596064	1.15	0.46334549806667	3.26	0.249891789602986	0.213128904920867	0.107095176384412	0.1398	0.0624	0.007	0.0026	0.0176	0.0028	0.003	0.0174	0.1405	0.013	0.0212	0.006	0.0847	0.0176	0.0064	0.0018	0.0024	0.1115	0.0847	0.0071	0.0063	0.0073	0.0293	0.0052	0.0144	0.1848
7	rs3735013	138597036	1.15	0.46334549806667	3.26	0.249891789602986	0.197160631089572	0.0858965225782879	0.1399	0.0626	0.007	0.0026	0.0175	0.0028	0.0029	0.0174	0.1403	0.013	0.0212	0.006	0.0847	0.0175	0.0063	0.0018	0.0024	0.1115	0.0849	0.0071	0.0063	0.0072	0.0293	0.0052	0.0144	0.1851
7	rs73168949	138599302	1.15	0.46334549806667	3.26	0.249891789602986	0.187970218403961	0.094949494324367	0.1396	0.0629	0.0069	0.0025	0.0176	0.0028	0.0029	0.0173	0.1402	0.0131	0.0213	0.006	0.0849	0.0175	0.0063	0.0018	0.0024	0.1112	0.0851	0.007	0.0063	0.0071	0.0293	0.0051	0.0144	0.1855
7	rs10243955	138600146	1.15	0.46334549806667	3.26	0.249891789602986	0.168005632516616	0.0977511031139931	0.1396	0.063	0.0069	0.0025	0.0176	0.0027	0.0029	0.0173	0.1402	0.0131	0.0214	0.006	0.0849	0.0175	0.0063	0.0018	0.0024	0.1111	0.0852	0.007	0.0063	0.0071	0.0293	0.0051	0.0144	0.1856
7	rs2150283	138601572	1.15	0.46334549806667	3.26	0.249891789602986	0.161868537703366	0.081507047839244	0.1394	0.0629	0.007	0.0025	0.0176	0.0027	0.0028	0.0173	0.14	0.0131	0.0215	0.006	0.0851	0.0175	0.0064	0.0019	0.0024	0.1096	0.0853	0.0069	0.0062	0.0071	0.0301	0.0052	0.0145	0.1859
7	rs2354336	138601706	1.15	0.46334549806667	3.26	0.249891789602986	0.163251605693464	0.0922587702781555	0.1397	0.063	0.0068	0.0026	0.0176	0.0027	0.0028	0.0173	0.1404	0.013	0.0215	0.006	0.0851	0.017	0.0064	0.0019	0.0024	0.1096	0.0854	0.0069	0.0062	0.0071	0.0301	0.0052	0.0145	0.186
7	rs2251220	138601826	1.15	0.46334549806667	3.26	0.249891789602986	0.160904492807492	0.0872775472308369	0.1396	0.0629	0.0068	0.0026	0.0176	0.0027	0.0028	0.0173	0.1404	0.013	0.0215	0.006	0.0851	0.017	0.0064	0.0019	0.0024	0.1095	0.0853	0.0069	0.0062	0.0074	0.0302	0.0052	0.0145	0.186
7	rs61746879	138602071	1.15	0.46334549806667	3.26	0.249891789602986	0.161076395913025	0.0851331088292742	0.1396	0.0629	0.0068	0.0026	0.0176	0.0027	0.0029	0.0173	0.1404	0.013	0.0215	0.006	0.0851	0.017	0.0064	0.0019	0.0024	0.1094	0.0853	0.0069	0.0062	0.0074	0.0303	0.0052	0.0145	0.186
7	rs2774960	138602417	1.15	0.46334549806667	3.27	0.2384362992664	0.16238638009068	0.0827839899811906	0.1396	0.0629	0.0068	0.0025	0.0176	0.0027	0.0028	0.0173	0.1401	0.013	0.0215	0.006	0.0852	0.017	0.0065	0.0019	0.0024	0.1092	0.0854	0.0069	0.0062	0.0074	0.0304	0.0052	0.0145	0.186
7	rs2774962	138602523	1.15	0.46334549806667	3.27	0.2384362992664	0.166003427534864	0.0812077591975506	0.1397	0.0629	0.0068	0.0026	0.0176	0.0027	0.0029	0.0173	0.1399	0.0131	0.0215	0.006	0.0852	0.0169	0.0065	0.002	0.0024	0.1089	0.0855	0.0068	0.0062	0.0074	0.0305	0.0052	0.0145	0.1861
7	rs2718131	138602916	1.15	0.46334549806667	3.27	0.2384362992664	0.165863448046784	0.0809835855775281	0.1398	0.0629	0.0068	0.0026	0.0176	0.0027	0.0029	0.0173	0.1394	0.0131	0.0215	0.006	0.0852	0.017	0.0065	0.002	0.0024	0.1086	0.0858	0.0068	0.0062	0.0074	0.0307	0.0052	0.0145	0.1861
7	rs2354338	138608476	1.15	0.46334549806667	3.27	0.2384362992664	0.147402991080977	0.084980754784386	0.1396	0.0629	0.0068	0.0025	0.0178	0.0028	0.0028	0.0172	0.1397	0.013	0.0215	0.006	0.0855	0.0171	0.0065	0.0019	0.0024	0.108	0.086	0.0069	0.0061	0.0075	0.0308	0.0054	0.0144	0.1862
7	rs17160621	138617682	1.15	0.46334549806667	3.26	0.249891789602986	0.172445499860599	0.0955870358356345	0.1393	0.0625	0.0068	0.0025	0.0178	0.0025	0.0028	0.0171	0.1401	0.0131	0.0215	0.0058	0.0854	0.0171	0.0064	0.0019	0.002	0.1084	0.0877	0.0069	0.006	0.0075	0.0308	0.0055	0.0143	0.1856
7	rs58187014	138618114	1.15	0.46334549806667	3.27	0.2384362992664	0.178008118103187	0.0997717665171424	0.1393	0.0626	0.0068	0.0025	0.0179	0.0024	0.0028	0.0171	0.14	0.0131	0.0215	0.0058	0.0853	0.0171	0.0064	0.0019	0.0019	0.1085	0.0876	0.0069	0.006	0.0075	0.0308	0.0055	0.0143	0.1856
7	rs17160623	138620876	1.15	0.46334549806667	3.27	0.2384362992664	0.188610287406298	0.0947108498544757	0.1393	0.0625	0.0068	0.0025	0.0179	0.0024	0.0028	0.0171	0.1398	0.0131	0.0215	0.0058	0.0854	0.0174	0.0066	0.0019	0.0019	0.1081	0.0877	0.0069	0.006	0.0075	0.0308	0.0055	0.0143	0.1858
7	rs2718132	138622450	1.15	0.46334549806667	3.27	0.2384362992664	0.176517163379406	0.102709789909883	0.1391	0.0624	0.0069	0.0025	0.0179	0.0024	0.0028	0.017	0.1398	0.013	0.0215	0.006	0.0857	0.0176	0.0067	0.002	0.0019	0.1079	0.0874	0.0068	0.0061	0.0076	0.0308	0.0056	0.0143	0.1858
7	rs2183513	138624121	1.15	0.46334549806667	3.27	0.2384362992664	0.169065053152054	0.0944724422579487	0.1388	0.0622	0.0068	0.0026	0.0178	0.0024	0.0029	0.017	0.1398	0.013	0.0214	0.006	0.0854	0.0177	0.0067	0.002	0.0019	0.1079	0.0882	0.0068	0.0061	0.0075	0.0308	0.0057	0.0143	0.1856
7	rs2718140	138633120	1.15	0.46334549806667	3.16	0.386381943985473	0.151317104182504	0.109777077185642	0.1389	0.0622	0.0068	0.0025	0.0179	0.0023	0.0027	0.0171	0.1399	0.0131	0.0215	0.006	0.0842	0.0183	0.0068	0.0021	0.0019	0.1082	0.089	0.0067	0.0061	0.0075	0.0307	0.0058	0.0143	0.1849
7	rs17680252	138634509	1.15	0.46334549806667	3.15	0.402339212139645	0.152479897422568	0.119535640826982	0.1389	0.0622	0.0068	0.0026	0.0179	0.0023	0.0027	0.0171	0.1399	0.0131	0.0214	0.006	0.0841	0.0183	0.0069	0.0021	0.0019	0.1082	0.0892	0.0067	0.0061	0.0075	0.0307	0.0057	0.0143	0.1848
7	rs2718142	138636307	1.15	0.46334549806667	3.15	0.402339212139645	0.154250728303413	0.132033216162468	0.1389	0.0622	0.0069	0.0026	0.0179	0.0023	0.0027	0.0171	0.1399	0.0131	0.0214	0.006	0.084	0.0183	0.0069	0.0021	0.0019	0.1083	0.0892	0.0066	0.0061	0.0076	0.0307	0.0057	0.0143	0.1848
7	rs9656509	138636475	1.15	0.46334549806667	3.14	0.418735639412168	0.157522988198986	0.131852727870306	0.139	0.0622	0.0069	0.0026	0.0179	0.0023	0.0027	0.0171	0.1399	0.0131	0.0214	0.006	0.084	0.0183	0.0069	0.0021	0.0019	0.1082	0.0893	0.0066	0.0061	0.0076	0.0307	0.0057	0.0143	0.1847
7	rs511477	138638991	1.15	0.46334549806667	3.14	0.418735639412168	0.209710817154585	0.117109623517127	0.139	0.0622	0.0069	0.0029	0.0179	0.0023	0.0027	0.0171	0.1396	0.0131	0.0216	0.0062	0.0836	0.0188	0.0071	0.0021	0.0019	0.1081	0.0894	0.0066	0.006	0.0075	0.0306	0.0058	0.0143	0.1841
7	rs118162353	138641969	1.15	0.46334549806667	3.14	0.418735639412168	0.204109455035098	0.0884351260480472	0.1388	0.0622	0.0069	0.0029	0.018	0.0023	0.0027	0.0173	0.1398	0.0131	0.0216	0.0062	0.0838	0.0189	0.0071	0.0021	0.0019	0.108	0.0897	0.0066	0.006	0.0074	0.0306	0.0058	0.0143	0.1834
7	rs615104	138643428	1.15	0.46334549806667	3.15	0.402339212139645	0.199254261692034	0.0857436209346151	0.1386	0.0622	0.0069	0.0029	0.018	0.0023	0.0026	0.0175	0.1397	0.0131	0.0216	0.0063	0.084	0.019	0.0071	0.0021	0.0019	0.1078	0.09	0.0066	0.006	0.0074	0.0306	0.0058	0.0143	0.1831
7	rs35288272	138645488	1.16	0.421630287221885	3.15	0.402339212139645	0.211034144307647	0.0872005922721465	0.1388	0.062	0.007	0.0028	0.018	0.0023	0.0026	0.0175	0.1395	0.0131	0.0216	0.0063	0.0839	0.019	0.007	0.0021	0.0019	0.1079	0.0901	0.0066	0.0058	0.0074	0.0305	0.0058	0.0142	0.1838
7	rs1463914	138647227	1.16	0.421630287221885	3.15	0.402339212139645	0.208871142309402	0.0834632620091467	0.1389	0.062	0.007	0.0028	0.018	0.0023	0.0026	0.0175	0.1396	0.0131	0.0216	0.0063	0.0839	0.019	0.007	0.0021	0.0019	0.1079	0.0901	0.0066	0.0058	0.0074	0.0304	0.0058	0.0142	0.1838
7	rs76093331	138652302	1.16	0.421630287221885	3.15	0.402339212139645	0.20847196491404	0.0872005922721465	0.1379	0.0623	0.0071	0.0027	0.0181	0.0022	0.0024	0.0176	0.1398	0.0132	0.0219	0.0065	0.0843	0.019	0.0072	0.002	0.0018	0.1078	0.0905	0.0066	0.0058	0.0074	0.0304	0.0058	0.0143	0.1826
7	rs535082	138658805	1.16	0.421630287221885	3.15	0.402339212139645	0.21095380913902	0.101563281012399	0.1372	0.0625	0.0072	0.0026	0.0183	0.0022	0.0023	0.0177	0.1399	0.0133	0.022	0.0066	0.0844	0.019	0.0073	0.002	0.0018	0.1078	0.0908	0.0065	0.0059	0.0075	0.0304	0.0059	0.0145	0.1817
7	rs57462700	138663001	1.16	0.421630287221885	3.15	0.402339212139645	0.198399782650023	0.111212169962147	0.137	0.0625	0.0072	0.0026	0.0183	0.0021	0.0022	0.0177	0.14	0.0133	0.022	0.0067	0.0845	0.019	0.0074	0.0021	0.0018	0.1077	0.091	0.0065	0.0059	0.0075	0.0304	0.0059	0.0145	0.1814
7	rs62488864	138668360	1.16	0.421630287221885	3.15	0.402339212139645	0.204661787163522	0.116247754989943	0.1364	0.0625	0.0072	0.0026	0.0184	0.0021	0.0022	0.0178	0.14	0.0133	0.0221	0.0068	0.0846	0.0191	0.0075	0.0021	0.0018	0.1079	0.0909	0.0065	0.0058	0.0077	0.0303	0.006	0.0145	0.181
7	rs867488	138668829	1.16	0.421630287221885	3.14	0.418735639412168	0.204346065343316	0.129335498023477	0.1363	0.0626	0.0072	0.0026	0.0184	0.0021	0.0022	0.0178	0.1401	0.0133	0.0221	0.0068	0.0846	0.0191	0.0075	0.0022	0.0018	0.1079	0.0909	0.0065	0.0058	0.0077	0.0303	0.006	0.0146	0.1809
7	rs78339482	138669173	1.16	0.421630287221885	3.14	0.418735639412168	0.242589074386798	0.132394466207228	0.1365	0.0622	0.0072	0.0026	0.0184	0.0021	0.0022	0.0179	0.1399	0.0133	0.0223	0.0068	0.0846	0.0191	0.0076	0.0022	0.0018	0.108	0.0908	0.0065	0.0058	0.0078	0.0303	0.006	0.0146	0.181
7	rs28424152	138674893	1.16	0.421630287221885	3.15	0.402339212139645	0.189100593635947	0.147044299516954	0.1367	0.062	0.0071	0.0025	0.0185	0.0021	0.0022	0.0182	0.1406	0.0133	0.0224	0.0071	0.0841	0.0191	0.0077	0.0022	0.0019	0.1084	0.0904	0.0065	0.0059	0.0079	0.0299	0.0061	0.0147	0.1799
7	rs112269771	138681729	1.15	0.46334549806667	3.16	0.386381943985473	0.128111808503019	0.222335677756069	0.1356	0.0628	0.0074	0.0025	0.0189	0.0022	0.0024	0.0186	0.1396	0.0135	0.0225	0.0079	0.0835	0.019	0.0079	0.0024	0.0019	0.108	0.0898	0.007	0.0062	0.0086	0.0287	0.0066	0.0151	0.1784
7	rs1604913	138692264	1.15	0.46334549806667	3.12	0.452863978564029	0.124542252889335	0.279202439070719	0.1353	0.063	0.0076	0.0025	0.019	0.0022	0.0025	0.0187	0.1393	0.0136	0.0226	0.0082	0.0833	0.019	0.0079	0.0025	0.002	0.1079	0.0896	0.0071	0.0063	0.0088	0.0284	0.0068	0.0153	0.1779
7	rs78677197	138692674	1.15	0.46334549806667	3.13	0.435575753324506	0.119072840574108	0.296344187027406	0.1354	0.063	0.0076	0.0025	0.019	0.0022	0.0025	0.0187	0.1393	0.0137	0.0226	0.0082	0.0832	0.019	0.0079	0.0025	0.002	0.1079	0.0896	0.0071	0.0063	0.0088	0.0284	0.0069	0.0153	0.1778
7	rs10234990	138692806	1.15	0.46334549806667	3.13	0.435575753324506	0.117757368682104	0.31680774331765	0.1354	0.063	0.0076	0.0025	0.019	0.0022	0.0025	0.0187	0.1393	0.0137	0.0226	0.0082	0.0832	0.019	0.0079	0.0025	0.002	0.1079	0.0896	0.0071	0.0063	0.0088	0.0284	0.0069	0.0153	0.1777
7	rs7802493	138699590	1.14	0.507725131913635	3.13	0.435575753324506	0.0892978237079616	0.334350420088052	0.1352	0.0632	0.0075	0.0025	0.0192	0.0023	0.0026	0.0187	0.1395	0.0137	0.0224	0.0084	0.0826	0.0192	0.0079	0.0025	0.0019	0.1078	0.0898	0.0072	0.0064	0.0089	0.0281	0.007	0.0153	0.1775
7	rs10257544	138708849	1.14	0.507725131913635	3.13	0.435575753324506	0.0869668243518729	0.372266566045819	0.1352	0.0633	0.0075	0.0025	0.0194	0.0023	0.0026	0.0187	0.1392	0.0137	0.0224	0.0085	0.0826	0.0194	0.008	0.0025	0.0019	0.1081	0.0894	0.0073	0.0064	0.0089	0.028	0.0071	0.0153	0.1772
7	rs17856272	138713476	1.14	0.507725131913635	3.13	0.435575753324506	0.0852558634117956	0.361548306348442	0.1354	0.0632	0.0075	0.0025	0.0194	0.0023	0.0026	0.0186	0.139	0.0137	0.0224	0.0085	0.083	0.0193	0.008	0.0024	0.0019	0.1084	0.0892	0.0072	0.0065	0.0089	0.0278	0.0071	0.0151	0.1771
7	rs11763857	138717039	1.14	0.507725131913635	3.13	0.435575753324506	0.0857224679263214	0.34743829781833	0.1355	0.0632	0.0075	0.0025	0.0194	0.0023	0.0027	0.0186	0.1388	0.0137	0.0224	0.0085	0.0834	0.0193	0.0079	0.0023	0.002	0.1087	0.089	0.0072	0.0065	0.009	0.0277	0.007	0.015	0.1771
7	rs58998812	138719929	1.14	0.507725131913635	3.13	0.435575753324506	0.092132129516863	0.342729717609269	0.1353	0.0633	0.0076	0.0025	0.0192	0.0023	0.0027	0.0188	0.14	0.0137	0.0223	0.0085	0.0829	0.0193	0.0079	0.0024	0.002	0.1086	0.0879	0.0073	0.0065	0.0091	0.0277	0.007	0.0152	0.177
7	rs3857873	138721901	1.13	0.554827224596281	3.13	0.435575753324506	0.0936073892286253	0.349923911982725	0.1357	0.0631	0.0076	0.0025	0.0192	0.0023	0.0026	0.0187	0.1399	0.0137	0.0223	0.0085	0.083	0.0194	0.0078	0.0024	0.002	0.1081	0.0884	0.0074	0.0065	0.0092	0.0278	0.007	0.0152	0.1768
7	rs28600335	138723938	1.13	0.554827224596281	3.12	0.452863978564029	0.0616877385799587	0.34644548006764	0.1364	0.0632	0.0076	0.0024	0.0192	0.0024	0.0027	0.0188	0.1385	0.0137	0.022	0.0085	0.084	0.0194	0.0079	0.0025	0.0021	0.1073	0.0875	0.0074	0.0066	0.0093	0.0278	0.0072	0.0152	0.1775
7	rs74493069	138725017	1.13	0.554827224596281	3.11	0.470604638115432	0.056925348029573	0.334718823273538	0.1364	0.0632	0.0076	0.0024	0.0192	0.0024	0.0027	0.0188	0.1385	0.0137	0.022	0.0085	0.0842	0.0194	0.0079	0.0025	0.0021	0.1072	0.0875	0.0074	0.0066	0.0093	0.0278	0.0072	0.0151	0.1776
7	rs74443567	138730608	1.13	0.554827224596281	3.09	0.50746005104726	0.0390064328069295	0.295633643836388	0.1362	0.063	0.0076	0.0024	0.0191	0.0025	0.0027	0.0187	0.1383	0.0138	0.0217	0.0085	0.085	0.0194	0.0079	0.0026	0.0022	0.107	0.0876	0.0074	0.0066	0.0092	0.0276	0.0072	0.015	0.178
7	rs3735008	138732457	1.13	0.554827224596281	3.07	0.546174590811499	0.0331224882451338	0.281998811628189	0.1361	0.0629	0.0075	0.0024	0.0191	0.0025	0.0027	0.0187	0.1382	0.0138	0.0216	0.0085	0.0852	0.0194	0.0078	0.0026	0.0022	0.1069	0.0876	0.0074	0.0067	0.0092	0.0275	0.0071	0.0149	0.1781
7	rs3735007	138732497	1.13	0.554827224596281	3.04	0.607799794750251	0.0330854007012968	0.280716080362443	0.1361	0.0629	0.0075	0.0024	0.0191	0.0025	0.0027	0.0187	0.1382	0.0138	0.0216	0.0085	0.0852	0.0194	0.0078	0.0026	0.0022	0.1069	0.0876	0.0074	0.0067	0.0092	0.0275	0.0071	0.0149	0.1781
7	rs76620321	138739156	1.13	0.554827224596281	3.03	0.629303794260587	0.0262690086969852	0.209897476102261	0.136	0.0631	0.0075	0.0025	0.0191	0.0026	0.0028	0.0184	0.1375	0.0139	0.0214	0.0084	0.0861	0.0192	0.0077	0.0027	0.0023	0.1066	0.0876	0.0074	0.0068	0.0092	0.0274	0.007	0.0149	0.1787
7	rs2297236	138740037	1.13	0.554827224596281	3.03	0.629303794260587	0.0233089146381872	0.208200494923219	0.136	0.0632	0.0075	0.0025	0.0191	0.0026	0.0028	0.0184	0.1375	0.0139	0.0214	0.0084	0.0863	0.0192	0.0077	0.0027	0.0023	0.1063	0.088	0.0074	0.0069	0.0092	0.0271	0.007	0.0148	0.1788
7	rs2297240	138740240	1.13	0.554827224596281	3.03	0.629303794260587	0.0177215504798999	0.218020067032075	0.1359	0.0633	0.0075	0.0026	0.0191	0.0026	0.0028	0.0184	0.1375	0.0139	0.0214	0.0084	0.0865	0.0191	0.0078	0.0026	0.0024	0.1062	0.088	0.0075	0.0069	0.0092	0.0271	0.0071	0.0148	0.1785
7	rs73467792	138740792	1.13	0.554827224596281	3.03	0.629303794260587	0.0128748940009518	0.244208959014143	0.1361	0.0635	0.0076	0.0026	0.019	0.0026	0.0028	0.0183	0.1375	0.014	0.0213	0.0084	0.0868	0.0191	0.0078	0.0026	0.0025	0.1059	0.0879	0.0074	0.0068	0.0092	0.027	0.0074	0.0148	0.1778
7	rs12666931	138742862	1.13	0.554827224596281	3.03	0.629303794260587	0.0104037637161321	0.233904407046799	0.1345	0.0639	0.0078	0.0028	0.0192	0.0028	0.0032	0.0186	0.1371	0.0143	0.0213	0.0085	0.0861	0.0192	0.0081	0.0028	0.0028	0.1054	0.0882	0.0076	0.0072	0.0095	0.0266	0.0075	0.0149	0.1768
7	rs17133451	138742981	1.13	0.554827224596281	3.04	0.607799794750251	0.00980036576871584	0.209260572369943	0.1343	0.064	0.0078	0.0029	0.0192	0.0029	0.0033	0.0187	0.1371	0.0143	0.0213	0.0085	0.0863	0.0191	0.0081	0.0028	0.0028	0.105	0.088	0.0076	0.0075	0.0095	0.0266	0.0075	0.0149	0.1766
7	rs12672266	138758992	1.15	0.46334549806667	3.04	0.607799794750251	0.00222075716571309	0.0711597208539479	0.1328	0.0647	0.0079	0.0036	0.0193	0.0039	0.0044	0.0201	0.1373	0.0155	0.0211	0.0087	0.0842	0.0198	0.0082	0.0038	0.004	0.0998	0.0908	0.0076	0.0092	0.0095	0.0244	0.0082	0.0142	0.1734
7	rs2297241	138761034	1.15	0.46334549806667	3.07	0.546174590811499	0.00197901698582755	0.0764802456905709	0.1328	0.0648	0.008	0.0037	0.0192	0.004	0.0045	0.0201	0.1375	0.0155	0.021	0.0087	0.084	0.0198	0.0082	0.0038	0.0041	0.0995	0.0907	0.0076	0.0093	0.0095	0.0244	0.0082	0.0143	0.1733
7	rs2236426	138764233	1.15	0.46334549806667	3.08	0.526582953384854	0.00239639871726604	0.0540756121789229	0.1325	0.0648	0.008	0.0039	0.0191	0.004	0.0047	0.0201	0.1374	0.0156	0.021	0.0082	0.0843	0.0197	0.0082	0.0039	0.0043	0.0994	0.0911	0.0076	0.0094	0.0093	0.0243	0.0083	0.0143	0.1731
7	rs17160713	138765600	1.15	0.46334549806667	3.08	0.526582953384854	0.00209328578651856	0.0567518894301204	0.1327	0.0648	0.008	0.0039	0.0192	0.0041	0.0047	0.0201	0.1374	0.0156	0.0209	0.0082	0.0841	0.0197	0.0082	0.0039	0.0043	0.0991	0.0912	0.0078	0.0095	0.0092	0.0242	0.0083	0.0143	0.1729
7	Affx-29820531	138765933	1.15	0.46334549806667	3.09	0.50746005104726	0.00218438963831859	0.052758440569807	0.1326	0.0648	0.008	0.0039	0.0192	0.0041	0.0047	0.0201	0.1374	0.0156	0.0209	0.0082	0.0841	0.0197	0.0082	0.0039	0.0044	0.099	0.0912	0.0079	0.0095	0.0092	0.0242	0.0083	0.0143	0.1728
7	rs6467822	138773011	1.15	0.46334549806667	3.12	0.452863978564029	0.00185601969774838	0.0450385573984819	0.1326	0.0648	0.008	0.0039	0.0192	0.0042	0.0047	0.0202	0.1373	0.0156	0.0209	0.0082	0.0839	0.0197	0.0082	0.0039	0.0045	0.0986	0.0912	0.0081	0.0096	0.0092	0.0242	0.0084	0.0143	0.1728
7	rs12707434	138773301	1.15	0.46334549806667	3.13	0.435575753324506	0.0025313234678608	0.0504109108230299	0.1326	0.0648	0.0081	0.0038	0.0192	0.0042	0.0047	0.0202	0.1373	0.0156	0.0209	0.0083	0.0838	0.0197	0.0082	0.004	0.0045	0.0986	0.0912	0.0081	0.0095	0.0092	0.0242	0.0085	0.0143	0.1728
7	rs6975036	138780350	1.15	0.46334549806667	3.13	0.435575753324506	0.00539291145272559	0.0654509721872734	0.1328	0.0649	0.0082	0.0038	0.0192	0.0042	0.0048	0.0205	0.1367	0.0156	0.0209	0.0083	0.0838	0.0197	0.0082	0.0041	0.0045	0.0985	0.0917	0.008	0.0096	0.0092	0.0235	0.0086	0.0143	0.1725
7	rs6945954	138787195	1.15	0.46334549806667	3.13	0.435575753324506	0.00630553532861031	0.0628063109360394	0.1328	0.0654	0.0082	0.0038	0.0191	0.0042	0.0048	0.0205	0.1362	0.0158	0.0209	0.0081	0.0841	0.0197	0.0082	0.0042	0.0045	0.0984	0.0916	0.0081	0.0097	0.0091	0.0235	0.0087	0.0142	0.1725
7	rs17160761	138796224	1.15	0.46334549806667	3.15	0.402339212139645	0.00608367936035641	0.0486508057765096	0.1347	0.0653	0.008	0.0039	0.0192	0.0043	0.005	0.0205	0.1375	0.0161	0.0207	0.0079	0.0832	0.0198	0.0083	0.0043	0.0045	0.0962	0.0911	0.008	0.0104	0.0089	0.0237	0.0087	0.0141	0.1718
7	rs113163138	138800139	1.15	0.46334549806667	3.16	0.386381943985473	0.0066235689370147	0.0639534622082735	0.1351	0.065	0.008	0.0039	0.0193	0.0044	0.005	0.0206	0.1376	0.0162	0.0207	0.0079	0.0828	0.0197	0.0082	0.0043	0.0045	0.0963	0.0911	0.008	0.0105	0.0089	0.0236	0.0086	0.0142	0.1717
7	rs2174362	138800342	1.15	0.46334549806667	3.17	0.370859203571921	0.00660850762033289	0.0634800449719103	0.1351	0.065	0.008	0.0039	0.0193	0.0044	0.005	0.0206	0.1376	0.0162	0.0207	0.0079	0.0828	0.0197	0.0082	0.0043	0.0045	0.0963	0.0911	0.008	0.0105	0.0089	0.0236	0.0086	0.0142	0.1717
7	rs35466570	138801871	1.15	0.46334549806667	3.17	0.370859203571921	0.00659347274782813	0.0641568089496956	0.1351	0.065	0.008	0.0039	0.0193	0.0044	0.005	0.0206	0.1376	0.0162	0.0207	0.0079	0.0828	0.0197	0.0082	0.0043	0.0045	0.0963	0.0911	0.008	0.0105	0.0089	0.0236	0.0086	0.0142	0.1717
7	rs113011391	138805315	1.16	0.421630287221885	3.19	0.341098255896361	0.00689534069288042	0.0585668296669022	0.1356	0.0647	0.0079	0.0039	0.0194	0.0044	0.005	0.0207	0.1386	0.0164	0.0205	0.0078	0.0826	0.0197	0.0081	0.0044	0.0044	0.0952	0.0912	0.008	0.0108	0.0088	0.0235	0.0086	0.0143	0.1719
7	rs3813695	138816604	1.15	0.46334549806667	3.19	0.341098255896361	0.012088261092939	0.0435364726885953	0.1371	0.0636	0.0076	0.004	0.0197	0.0044	0.0052	0.021	0.1406	0.0168	0.02	0.0076	0.0823	0.0194	0.0079	0.0045	0.0042	0.0926	0.0914	0.0079	0.0115	0.0087	0.0233	0.0085	0.0143	0.1722
7	rs9632773	138816717	1.15	0.46334549806667	3.19	0.341098255896361	0.0112984953094627	0.0425098670040853	0.1371	0.0635	0.0076	0.004	0.0198	0.0044	0.0052	0.021	0.1408	0.0168	0.0199	0.0076	0.0822	0.0194	0.0079	0.0045	0.0042	0.0926	0.0916	0.0079	0.0115	0.0087	0.0233	0.0085	0.0143	0.1722
7	rs74788338	138851379	1.15	0.46334549806667	3.2	0.326850259155197	0.00937532627740587	0.0312597484489833	0.138	0.0635	0.0073	0.0038	0.0198	0.0043	0.0049	0.0212	0.1417	0.0169	0.0196	0.0075	0.0821	0.0191	0.0075	0.0045	0.0039	0.0926	0.0923	0.0079	0.0115	0.0086	0.0233	0.0081	0.0142	0.1721
7	rs4732357	138857309	1.15	0.46334549806667	3.22	0.299593947381755	0.00905985077677722	0.0268760456943843	0.138	0.0635	0.0073	0.0038	0.0198	0.0043	0.005	0.0212	0.1417	0.0169	0.0196	0.0075	0.0821	0.0191	0.0075	0.0045	0.0039	0.0925	0.0923	0.0079	0.0115	0.0086	0.0233	0.0081	0.0142	0.1721
7	rs60032227	138858855	1.15	0.46334549806667	3.22	0.299593947381755	0.00897393237982793	0.0261000856280835	0.138	0.0635	0.0073	0.0038	0.0198	0.0043	0.005	0.0212	0.1417	0.0169	0.0196	0.0075	0.0821	0.0191	0.0075	0.0045	0.0039	0.0925	0.0924	0.0079	0.0115	0.0086	0.0233	0.0081	0.0142	0.172
7	rs2249070	138872345	1.15	0.46334549806667	3.23	0.286575202599778	0.00851697834951556	0.0158140810574749	0.1379	0.0635	0.0074	0.0038	0.0198	0.0044	0.005	0.0212	0.1416	0.0169	0.0196	0.0075	0.0823	0.0191	0.0074	0.0045	0.0039	0.0924	0.0925	0.0079	0.0115	0.0086	0.0233	0.0081	0.0142	0.1721
7	rs75645485	138874088	1.15	0.46334549806667	3.22	0.299593947381755	0.00893120627422822	0.015566125073481	0.1379	0.0635	0.0074	0.0038	0.0198	0.0043	0.0049	0.0212	0.1416	0.0169	0.0196	0.0075	0.0822	0.0191	0.0074	0.0045	0.0039	0.0924	0.0925	0.0079	0.0115	0.0086	0.0233	0.0081	0.0142	0.1721
7	rs13233916	138874416	1.15	0.46334549806667	3.22	0.299593947381755	0.00895492385003623	0.0154604531783686	0.1379	0.0635	0.0074	0.0038	0.0198	0.0043	0.0049	0.0212	0.1416	0.0169	0.0196	0.0075	0.0822	0.0191	0.0074	0.0045	0.0039	0.0924	0.0925	0.0079	0.0115	0.0086	0.0233	0.0081	0.0142	0.1721
7	rs116934264	138890154	1.15	0.46334549806667	3.2	0.326850259155197	0.00485592191226857	0.00969769318322513	0.1378	0.0635	0.0073	0.0035	0.0197	0.0042	0.0046	0.0212	0.1425	0.0169	0.0192	0.0074	0.0833	0.019	0.0071	0.0044	0.0037	0.0936	0.0928	0.0078	0.0114	0.0085	0.0234	0.0075	0.0142	0.1719
7	rs1019579	138907076	1.15	0.46334549806667	3.18	0.355766254763284	0.00420073962015994	0.0117115800005515	0.1378	0.0636	0.0072	0.0033	0.0196	0.0041	0.0044	0.0211	0.1432	0.0168	0.0189	0.0073	0.0842	0.019	0.0069	0.0043	0.0035	0.0946	0.093	0.0077	0.0113	0.0084	0.0235	0.007	0.0141	0.1717
7	rs141209093	138916697	1.15	0.46334549806667	3.18	0.355766254763284	0.0036171740144916	0.00939459249936497	0.1378	0.0636	0.0071	0.0032	0.0195	0.0041	0.0043	0.0211	0.1436	0.0167	0.0188	0.0073	0.0846	0.0189	0.0068	0.0042	0.0034	0.0951	0.0931	0.0077	0.0113	0.0083	0.0235	0.0068	0.0141	0.1716
7	rs58864376	138916955	1.15	0.46334549806667	3.18	0.355766254763284	0.00329342014334007	0.00650078875913934	0.1378	0.0636	0.0071	0.0032	0.0195	0.0041	0.0043	0.0211	0.1436	0.0167	0.0188	0.0073	0.0846	0.0189	0.0068	0.0042	0.0034	0.0951	0.0931	0.0077	0.0113	0.0083	0.0235	0.0068	0.0141	0.1716
7	rs117478274	138922422	1.15	0.46334549806667	3.18	0.355766254763284	0.0024909209781089	0.00520146073521423	0.1378	0.0636	0.0071	0.0032	0.0195	0.0041	0.0042	0.021	0.1439	0.0167	0.0187	0.0073	0.0847	0.0189	0.0068	0.0041	0.0035	0.0952	0.093	0.0077	0.0113	0.0083	0.0235	0.0067	0.0141	0.1717
7	rs4428619	138923064	1.15	0.46334549806667	3.18	0.355766254763284	0.00230805685672138	0.00504243072538959	0.1378	0.0636	0.0071	0.0032	0.0195	0.0041	0.0042	0.021	0.1441	0.0166	0.0187	0.0073	0.0845	0.0189	0.0068	0.0041	0.0035	0.0952	0.093	0.0077	0.0113	0.0083	0.0235	0.0067	0.0141	0.1717
7	rs2355149	138929093	1.15	0.46334549806667	3.18	0.355766254763284	0.00211309180812198	0.00516145620646895	0.1378	0.0636	0.0071	0.0032	0.0195	0.0041	0.0042	0.021	0.1441	0.0166	0.0187	0.0073	0.0845	0.0189	0.0068	0.0041	0.0035	0.0953	0.093	0.0077	0.0113	0.0083	0.0235	0.0066	0.0141	0.1717
7	rs75252689	138934372	1.15	0.46334549806667	3.18	0.355766254763284	0.00205262790164895	0.00516145620646895	0.1378	0.0636	0.0071	0.0032	0.0195	0.0041	0.0042	0.021	0.1441	0.0166	0.0187	0.0073	0.0846	0.0189	0.0068	0.0041	0.0035	0.0953	0.093	0.0077	0.0113	0.0083	0.0235	0.0066	0.0141	0.1717
7	rs74299961	138953332	1.15	0.46334549806667	3.19	0.341098255896361	0.0017017112110504	0.00700704508497268	0.1377	0.0636	0.007	0.0032	0.0195	0.0041	0.0042	0.021	0.1442	0.0166	0.0187	0.0073	0.0846	0.019	0.0068	0.004	0.0035	0.0954	0.093	0.0077	0.0113	0.0083	0.0235	0.0066	0.0141	0.1716
7	rs78944346	138954446	1.15	0.46334549806667	3.19	0.341098255896361	0.00168636053993407	0.00700704508497268	0.1377	0.0636	0.007	0.0032	0.0195	0.0041	0.0042	0.021	0.1442	0.0166	0.0187	0.0073	0.0846	0.019	0.0068	0.004	0.0035	0.0953	0.093	0.0077	0.0113	0.0083	0.0236	0.0066	0.0141	0.1716
7	rs58552977	138983044	1.15	0.46334549806667	3.19	0.341098255896361	0.00135991012158611	0.0106075576292017	0.1378	0.0637	0.007	0.0032	0.0195	0.0041	0.0042	0.021	0.1443	0.0166	0.0187	0.0073	0.0846	0.019	0.0068	0.0039	0.0036	0.0953	0.0931	0.0078	0.0112	0.0083	0.0236	0.0066	0.0141	0.1714
7	rs73154110	138990441	1.15	0.46334549806667	3.18	0.355766254763284	0.00135137202351992	0.00961453828596024	0.1378	0.0637	0.007	0.0032	0.0195	0.0041	0.0042	0.021	0.1443	0.0166	0.0187	0.0073	0.0846	0.019	0.0068	0.0039	0.0036	0.0953	0.093	0.0079	0.0112	0.0083	0.0236	0.0065	0.0141	0.1714
7	rs17160863	138993919	1.15	0.46334549806667	3.18	0.355766254763284	0.00134818152882686	0.0110484281145663	0.1378	0.0637	0.007	0.0032	0.0195	0.0041	0.0042	0.021	0.1443	0.0166	0.0187	0.0073	0.0846	0.019	0.0068	0.0039	0.0036	0.0954	0.093	0.0079	0.0112	0.0083	0.0236	0.0065	0.014	0.1714
7	rs10260850	139003602	1.15	0.46334549806667	3.18	0.355766254763284	0.00191601499891915	0.00854103871621972	0.139	0.0636	0.0066	0.0032	0.0194	0.0043	0.0041	0.0208	0.1439	0.0158	0.0184	0.0073	0.0853	0.0193	0.0064	0.0032	0.0036	0.0965	0.094	0.0078	0.0115	0.0084	0.024	0.0064	0.0137	0.1703
7	rs73732719	139006263	1.15	0.46334549806667	3.18	0.355766254763284	0.00245966336397421	0.0113474251115224	0.139	0.0636	0.0066	0.0033	0.0194	0.0043	0.004	0.021	0.1438	0.0158	0.0184	0.0073	0.0855	0.0194	0.0063	0.0032	0.0036	0.0962	0.094	0.0077	0.0115	0.0084	0.024	0.0065	0.0137	0.1705
7	rs4732365	139010660	1.15	0.46334549806667	3.18	0.355766254763284	0.00313306411328619	0.0108709810997111	0.1388	0.064	0.0065	0.0033	0.0194	0.0044	0.004	0.0208	0.1438	0.0156	0.0184	0.0072	0.0859	0.0195	0.0063	0.0031	0.0036	0.096	0.094	0.0077	0.0114	0.0084	0.024	0.0065	0.0136	0.1705
7	rs76193943	139013871	1.15	0.46334549806667	3.18	0.355766254763284	0.00299309847749059	0.0112873007321108	0.1387	0.0643	0.0064	0.0032	0.0194	0.0043	0.004	0.0207	0.1439	0.0156	0.0186	0.0071	0.0863	0.0195	0.0062	0.003	0.0036	0.0959	0.094	0.0077	0.0114	0.0083	0.024	0.0065	0.0137	0.1704
7	rs77690924	139021214	1.15	0.46334549806667	3.18	0.355766254763284	0.00416386717995502	0.0137188720866614	0.1385	0.0647	0.0063	0.0031	0.0193	0.0043	0.0039	0.0205	0.144	0.0155	0.0187	0.007	0.0872	0.0196	0.0062	0.0029	0.0036	0.0957	0.094	0.0076	0.0113	0.0084	0.024	0.0064	0.0136	0.1703
7	rs6959970	139025833	1.15	0.46334549806667	3.18	0.355766254763284	0.00466928804671374	0.0342836759910563	0.1385	0.0648	0.0063	0.0031	0.0193	0.0043	0.0039	0.0205	0.144	0.0155	0.0187	0.007	0.0873	0.0196	0.0062	0.0029	0.0036	0.0957	0.094	0.0076	0.0113	0.0084	0.024	0.0064	0.0136	0.1704
7	rs10265	139026152	1.15	0.46334549806667	3.18	0.355766254763284	0.0056614779268672	0.0344898318453624	0.1385	0.0647	0.0064	0.0031	0.0194	0.0043	0.0039	0.0205	0.1438	0.0155	0.0187	0.0071	0.0871	0.0198	0.0062	0.0029	0.0036	0.0957	0.0941	0.0076	0.0113	0.0084	0.0239	0.0065	0.0136	0.1703
7	rs28694279	139035336	1.13	0.554827224596281	3.18	0.355766254763284	50.3653186483437	1.86453630734965	0.1375	0.0641	0.0064	0.0032	0.0194	0.0044	0.0143	0.0205	0.1416	0.0155	0.0187	0.007	0.0865	0.0199	0.0062	0.003	0.0036	0.0933	0.0924	0.0075	0.0113	0.0084	0.0233	0.0064	0.0136	0.169
7	rs78033918	139037580	1.13	0.554827224596281	3.18	0.355766254763284	50.8895497117213	1.83669364043305	0.1372	0.064	0.0064	0.0032	0.0194	0.0044	0.0144	0.0205	0.141	0.0155	0.0188	0.0071	0.087	0.02	0.0062	0.0031	0.0036	0.0932	0.0919	0.0075	0.0113	0.0085	0.0232	0.0065	0.0137	0.1691
7	rs73154136	139043349	1.13	0.554827224596281	3.18	0.355766254763284	50.7953949108849	1.89831002798951	0.1371	0.064	0.0064	0.0032	0.0195	0.0045	0.0144	0.0205	0.1409	0.0155	0.0188	0.0071	0.087	0.02	0.0062	0.0031	0.0036	0.0932	0.0919	0.0075	0.0113	0.0085	0.0232	0.0065	0.0137	0.1691
7	rs6949890	139054107	1.13	0.554827224596281	3.18	0.355766254763284	50.6611084597333	1.96074444936148	0.137	0.064	0.0065	0.0032	0.0195	0.0045	0.0144	0.0205	0.1409	0.0156	0.0188	0.0071	0.087	0.02	0.0063	0.0031	0.0036	0.093	0.092	0.0075	0.0113	0.0085	0.0231	0.0066	0.0138	0.1691
7	rs76456294	139073591	1.13	0.554827224596281	3.19	0.341098255896361	50.6597034922435	1.96378407285049	0.137	0.064	0.0065	0.0032	0.0195	0.0045	0.0144	0.0205	0.1409	0.0156	0.0188	0.0071	0.087	0.02	0.0063	0.0031	0.0036	0.093	0.092	0.0075	0.0113	0.0085	0.0231	0.0066	0.0138	0.1691
7	rs7795520	139079207	1.13	0.554827224596281	3.19	0.341098255896361	50.7122911483902	1.96378407285049	0.137	0.064	0.0065	0.0032	0.0195	0.0045	0.0144	0.0206	0.1409	0.0156	0.0188	0.0071	0.087	0.02	0.0063	0.0031	0.0036	0.093	0.092	0.0075	0.0113	0.0085	0.0231	0.0066	0.0137	0.1691
7	rs6467846	139079385	1.13	0.554827224596281	3.2	0.326850259155197	49.3824502523337	1.92467658232946	0.1371	0.064	0.0065	0.0032	0.0195	0.0045	0.0143	0.0204	0.141	0.0156	0.0188	0.0071	0.0871	0.02	0.0063	0.0031	0.0036	0.0931	0.092	0.0074	0.0113	0.0085	0.0231	0.0066	0.0137	0.1693
7	rs35536826	139083849	1.13	0.554827224596281	3.31	0.196320630125924	49.3848547280684	1.91558508028631	0.1371	0.064	0.0065	0.0032	0.0195	0.0045	0.0143	0.0204	0.141	0.0156	0.0188	0.0071	0.087	0.02	0.0063	0.0031	0.0036	0.0931	0.092	0.0074	0.0113	0.0085	0.0231	0.0066	0.0136	0.1693
7	rs78924699	139090315	1.13	0.554827224596281	3.32	0.186688027238402	49.3600088536232	1.91202142511864	0.1371	0.064	0.0065	0.0032	0.0195	0.0045	0.0143	0.0204	0.141	0.0156	0.0187	0.0071	0.087	0.02	0.0063	0.0031	0.0036	0.0931	0.092	0.0074	0.0113	0.0085	0.0231	0.0066	0.0138	0.1693
7	rs1127422	139107563	1.13	0.554827224596281	3.32	0.186688027238402	49.3662202444137	1.9082805850392	0.1372	0.064	0.0065	0.0032	0.0194	0.0045	0.0143	0.0204	0.1412	0.0156	0.0187	0.0071	0.0869	0.02	0.0063	0.0031	0.0036	0.0931	0.0919	0.0074	0.0113	0.0085	0.0231	0.0066	0.0137	0.1693
7	rs117270838	139118825	1.13	0.554827224596281	3.32	0.186688027238402	49.6389713368122	1.48306783208367	0.137	0.0639	0.0065	0.0032	0.0193	0.0045	0.0143	0.0205	0.141	0.0156	0.0187	0.0071	0.0871	0.02	0.0063	0.0031	0.0036	0.093	0.092	0.0074	0.0113	0.0085	0.0231	0.0067	0.0137	0.1691
7	rs4732378	139120395	1.13	0.554827224596281	3.32	0.186688027238402	49.6493943643708	1.47723803600813	0.137	0.0639	0.0065	0.0032	0.0193	0.0045	0.0144	0.0205	0.141	0.0156	0.0187	0.0071	0.0872	0.02	0.0064	0.0031	0.0036	0.093	0.092	0.0074	0.0113	0.0085	0.0231	0.0067	0.0138	0.1691
7	rs17174824	139124265	1.14	0.507725131913635	3.33	0.177401503992083	45.9850070171672	1.29138502682749	0.1366	0.0641	0.0065	0.0032	0.0193	0.0045	0.014	0.0204	0.1398	0.0156	0.0188	0.0071	0.0881	0.0203	0.0064	0.0032	0.0037	0.093	0.0922	0.0074	0.0114	0.0086	0.0231	0.0068	0.0138	0.169
7	rs11764512	139136416	1.14	0.507725131913635	3.33	0.177401503992083	44.0073902102974	1.38142112120373	0.1357	0.064	0.0066	0.0032	0.0194	0.0045	0.0139	0.0203	0.1387	0.0156	0.0189	0.0071	0.0888	0.0205	0.0064	0.0032	0.0039	0.0936	0.0921	0.0074	0.0115	0.0086	0.0232	0.007	0.0139	0.1689
7	rs73470410	139138703	1.14	0.507725131913635	3.33	0.177401503992083	28.6877329458997	1.2009212676119	0.1343	0.0639	0.0068	0.0035	0.0193	0.0047	0.0126	0.0201	0.1376	0.0157	0.0189	0.0071	0.0895	0.0209	0.0066	0.0034	0.0045	0.0928	0.0935	0.0073	0.0115	0.0086	0.0236	0.0072	0.0143	0.1682
7	rs17160911	139138950	1.14	0.507725131913635	3.34	0.168454672892635	24.0738619585955	1.1883525308841	0.1342	0.064	0.0068	0.0036	0.0193	0.0048	0.0121	0.0198	0.1381	0.0157	0.019	0.0071	0.0897	0.0209	0.0067	0.0035	0.0047	0.0929	0.0936	0.0073	0.0115	0.0087	0.0231	0.0073	0.0141	0.1681
7	rs73154198	139139260	1.15	0.46334549806667	3.34	0.168454672892635	20.3625155531341	1.00666800848954	0.134	0.0642	0.0068	0.0037	0.0193	0.0046	0.0116	0.0198	0.1379	0.0156	0.0192	0.0071	0.0895	0.0209	0.0068	0.0036	0.0049	0.093	0.0939	0.0073	0.0115	0.0089	0.0231	0.0074	0.0141	0.1677
7	rs6955071	139140976	1.15	0.46334549806667	3.34	0.168454672892635	3.8796360407903	0.738374838822801	0.1314	0.0655	0.0073	0.0044	0.0196	0.0052	0.0089	0.02	0.1374	0.0157	0.0188	0.0075	0.0875	0.0217	0.0071	0.004	0.0057	0.0932	0.0959	0.0074	0.0116	0.0093	0.0234	0.0077	0.0146	0.1658
7	rs17160918	139142768	1.15	0.46334549806667	3.38	0.135933471893229	2.49319645844753	0.631103936124809	0.1307	0.0656	0.0075	0.0045	0.0197	0.0053	0.0084	0.0202	0.1372	0.0157	0.0187	0.0076	0.0876	0.0218	0.0072	0.004	0.0058	0.0932	0.096	0.0073	0.0115	0.0093	0.0234	0.0077	0.0146	0.1658
7	rs56115071	139152110	1.15	0.46334549806667	3.38	0.135933471893229	0.783937165647735	0.458064767539088	0.1301	0.066	0.0076	0.0046	0.0198	0.0053	0.0072	0.0205	0.1365	0.0157	0.0187	0.0077	0.0876	0.0221	0.0074	0.0041	0.0059	0.0932	0.0967	0.0075	0.0117	0.0095	0.0235	0.0077	0.0147	0.1652
7	rs35019525	139156006	1.15	0.46334549806667	3.38	0.135933471893229	0.506299825059019	0.342977075173033	0.1298	0.0662	0.0076	0.0047	0.0197	0.0054	0.0069	0.0207	0.1363	0.0157	0.0188	0.0077	0.0876	0.0221	0.0075	0.0041	0.006	0.0929	0.0967	0.0075	0.0117	0.0096	0.0235	0.0079	0.0146	0.1652
7	rs67371091	139156887	1.15	0.46334549806667	3.39	0.128586294370088	0.469477390565954	0.333491272199191	0.1297	0.0663	0.0076	0.0047	0.0197	0.0054	0.0068	0.0207	0.1362	0.0157	0.0188	0.0077	0.0876	0.0221	0.0075	0.0041	0.006	0.0929	0.0967	0.0075	0.0117	0.0096	0.0235	0.0079	0.0146	0.1653
7	rs7779375	139163463	1.15	0.46334549806667	3.39	0.128586294370088	0.258404865182824	0.224178172405594	0.1296	0.0667	0.0077	0.0048	0.0197	0.0054	0.006	0.0209	0.1359	0.0157	0.0188	0.0077	0.0876	0.0221	0.0076	0.0042	0.006	0.0928	0.0968	0.0075	0.0118	0.0097	0.0235	0.008	0.0146	0.1653
7	rs6945850	139163618	1.15	0.46334549806667	3.39	0.128586294370088	0.253042550624231	0.219311838498192	0.1296	0.0667	0.0077	0.0048	0.0197	0.0054	0.006	0.0209	0.1359	0.0157	0.0188	0.0077	0.0876	0.0221	0.0076	0.0042	0.006	0.0928	0.0968	0.0075	0.0118	0.0098	0.0235	0.0081	0.0146	0.1654
7	rs12533254	139163697	1.15	0.46334549806667	3.39	0.128586294370088	0.271201318673191	0.229625873785198	0.1293	0.0671	0.0077	0.0048	0.0197	0.0055	0.0058	0.0209	0.1361	0.0157	0.0188	0.0077	0.0876	0.0221	0.0076	0.0042	0.0062	0.092	0.0972	0.0075	0.0118	0.0098	0.0235	0.0081	0.0146	0.1653
7	Affx-29825212	139164345	1.15	0.46334549806667	3.39	0.128586294370088	0.237796524611846	0.223310497914428	0.129	0.0672	0.0077	0.0048	0.0198	0.0055	0.0058	0.0211	0.1359	0.0157	0.0188	0.0077	0.0876	0.0221	0.0076	0.0042	0.0062	0.0919	0.0972	0.0075	0.0117	0.0097	0.0235	0.0082	0.0146	0.165
7	rs117410928	139166764	1.15	0.46334549806667	3.39	0.128586294370088	0.260883089619095	0.265464863944612	0.128	0.0675	0.0079	0.005	0.0197	0.0056	0.0058	0.0212	0.1357	0.0158	0.0189	0.0077	0.0879	0.0222	0.0077	0.0044	0.0063	0.0915	0.0972	0.0076	0.0117	0.0097	0.0236	0.0084	0.0146	0.1644
7	rs72611551	139168873	1.15	0.46334549806667	3.39	0.128586294370088	0.310451414243781	0.305627763977358	0.1269	0.0678	0.0081	0.0052	0.0197	0.0057	0.0059	0.0214	0.1354	0.0159	0.019	0.0077	0.0883	0.0223	0.0078	0.0046	0.0064	0.0911	0.0973	0.0077	0.0118	0.0097	0.0237	0.0085	0.0146	0.1637
7	rs67363796	139170915	1.16	0.421630287221885	3.39	0.128586294370088	0.491434809552419	0.43161218300432	0.1247	0.0684	0.0084	0.0056	0.0198	0.0059	0.0061	0.0218	0.1347	0.016	0.0191	0.0077	0.0891	0.0224	0.0081	0.0048	0.0067	0.0902	0.0974	0.008	0.0118	0.0098	0.0238	0.0088	0.0146	0.1623
7	rs9642123	139171636	1.16	0.421630287221885	3.38	0.135933471893229	0.628504705863311	0.519772275777641	0.124	0.0686	0.0087	0.0057	0.0198	0.006	0.0062	0.0219	0.1344	0.0161	0.0191	0.0077	0.0894	0.0226	0.0081	0.005	0.0069	0.0898	0.0973	0.0081	0.0118	0.0098	0.024	0.0089	0.0146	0.1617
7	rs11970854	139176178	1.16	0.421630287221885	3.38	0.135933471893229	1.22905628488634	0.987157291840892	0.1199	0.0696	0.0092	0.0064	0.0198	0.0066	0.0063	0.0224	0.1353	0.0162	0.0194	0.0078	0.0908	0.0231	0.0086	0.0057	0.0076	0.0882	0.0977	0.0089	0.0115	0.0099	0.0239	0.0091	0.0148	0.1571
7	rs17160954	139180317	1.17	0.382518045708746	3.38	0.135933471893229	1.52529768697512	1.28769787927426	0.1186	0.0699	0.0093	0.0067	0.0198	0.0068	0.0066	0.0227	0.1357	0.0162	0.0195	0.0078	0.0911	0.0234	0.0089	0.006	0.008	0.0876	0.0974	0.009	0.0113	0.0098	0.0239	0.0092	0.0149	0.1559
7	rs7809291	139182092	1.17	0.382518045708746	3.38	0.135933471893229	1.69499961410024	1.37379484730623	0.1179	0.0698	0.0092	0.0069	0.0198	0.0068	0.0067	0.0226	0.1356	0.0163	0.0194	0.0078	0.0918	0.0236	0.0089	0.0061	0.0081	0.0876	0.0972	0.0091	0.0112	0.0098	0.0237	0.0094	0.0149	0.1557
7	rs2530727	139184223	1.17	0.382518045708746	3.38	0.135933471893229	1.89964413622562	1.51020700220213	0.1178	0.0697	0.0091	0.007	0.0197	0.0069	0.0067	0.0226	0.1354	0.0164	0.0194	0.0078	0.0923	0.0238	0.009	0.0062	0.0083	0.0877	0.0966	0.009	0.0112	0.0098	0.0234	0.0095	0.0149	0.1556
7	rs7385378	139185749	1.18	0.345943801679723	3.38	0.135933471893229	1.88058136621589	1.46969905647164	0.1177	0.0697	0.009	0.0069	0.0196	0.0069	0.0066	0.0226	0.1359	0.0165	0.0193	0.0078	0.0921	0.0238	0.009	0.0062	0.0083	0.0876	0.0967	0.009	0.0112	0.0098	0.0235	0.0094	0.015	0.1557
7	rs34162551	139186191	1.18	0.345943801679723	3.38	0.135933471893229	1.85508617101174	1.45994187127173	0.1177	0.0697	0.009	0.0069	0.0196	0.0068	0.0066	0.0226	0.1361	0.0165	0.0193	0.0078	0.0921	0.0238	0.009	0.0062	0.0083	0.0876	0.0966	0.009	0.0112	0.0098	0.0234	0.0094	0.015	0.1557
7	rs73156827	139187531	1.18	0.345943801679723	3.38	0.135933471893229	1.81798122682013	1.44711945452054	0.1173	0.0695	0.009	0.0069	0.0197	0.0068	0.0066	0.0226	0.1364	0.0165	0.0191	0.0077	0.0922	0.0238	0.0091	0.0062	0.0083	0.0879	0.0966	0.009	0.0112	0.0098	0.0234	0.0094	0.015	0.1559
7	rs12374796	139188055	1.18	0.345943801679723	3.37	0.143587140072381	1.74932275834995	1.46250853860421	0.1166	0.0695	0.0089	0.0068	0.0197	0.0068	0.0066	0.0226	0.1372	0.0165	0.0191	0.0076	0.0924	0.0239	0.0091	0.0062	0.0082	0.0881	0.0964	0.0091	0.0111	0.0098	0.0234	0.0092	0.0152	0.1557
7	rs2718237	139192845	1.22	0.223600634562227	3.37	0.143587140072381	1.46075400965211	1.61639169618524	0.1145	0.0682	0.0088	0.0067	0.0202	0.0066	0.0064	0.0226	0.1447	0.0165	0.0193	0.0075	0.0904	0.0242	0.0088	0.006	0.0082	0.0891	0.0931	0.009	0.0106	0.0097	0.0245	0.0086	0.0157	0.1558
7	rs58662619	139194712	1.24	0.175701215111077	3.37	0.143587140072381	1.15314017445801	1.72716476874444	0.1144	0.0669	0.0085	0.0066	0.0214	0.0062	0.0061	0.0219	0.1491	0.0166	0.0194	0.0073	0.0921	0.024	0.0084	0.0059	0.0078	0.0875	0.0919	0.009	0.0102	0.0095	0.0246	0.008	0.0159	0.1564
7	rs80217264	139194878	1.24	0.175701215111077	3.37	0.143587140072381	0.936136234708794	1.7570508466889	0.1145	0.0669	0.0084	0.0066	0.0213	0.0061	0.006	0.0216	0.1497	0.0166	0.0194	0.0073	0.0922	0.024	0.0084	0.0059	0.0075	0.0876	0.0915	0.009	0.0102	0.0094	0.0246	0.008	0.0162	0.1567
7	rs6952089	139194988	1.25	0.154769873779188	3.37	0.143587140072381	0.890996453371476	1.77537091506341	0.1147	0.0669	0.0084	0.0065	0.0214	0.0061	0.0059	0.0215	0.1502	0.0169	0.0195	0.0073	0.0919	0.024	0.0082	0.0059	0.0074	0.0879	0.0914	0.0091	0.0102	0.0092	0.0246	0.0079	0.0162	0.1566
7	rs10281041	139197010	1.27	0.118479912290321	3.37	0.143587140072381	1.19680362329204	1.88692409033932	0.1143	0.0669	0.0086	0.0062	0.0213	0.0058	0.0058	0.0217	0.1528	0.0175	0.0195	0.0074	0.0913	0.0243	0.0081	0.0056	0.0072	0.0881	0.0912	0.0092	0.0099	0.0092	0.0249	0.0074	0.0167	0.1545
7	rs60610403	139200308	1.28	0.102927797709035	3.37	0.143587140072381	1.11594191709849	1.8872797551467	0.1145	0.0674	0.0084	0.006	0.0214	0.0057	0.0057	0.0216	0.1538	0.0175	0.0196	0.0073	0.091	0.0243	0.008	0.0054	0.0071	0.0876	0.0912	0.0093	0.0097	0.0092	0.0251	0.0074	0.0169	0.1543
7	rs10264729	139200351	1.28	0.102927797709035	3.37	0.143587140072381	1.10958037162602	1.87092896566984	0.1145	0.0674	0.0084	0.006	0.0214	0.0057	0.0057	0.0216	0.1537	0.0175	0.0196	0.0073	0.0911	0.0243	0.008	0.0054	0.0071	0.0876	0.0913	0.0093	0.0097	0.0092	0.0251	0.0074	0.0169	0.1543
7	rs59490795	139206634	1.29	0.0889718392940509	3.36	0.151554094423325	1.14406725805697	1.93770030275583	0.1145	0.0669	0.0084	0.0059	0.0214	0.0056	0.0056	0.0216	0.1543	0.0175	0.0196	0.0073	0.0911	0.0242	0.008	0.0053	0.007	0.0873	0.0916	0.0093	0.0097	0.0091	0.0253	0.0073	0.0169	0.1543
7	rs77568749	139219276	1.29	0.0889718392940509	3.36	0.151554094423325	1.09476338712495	1.93252503628884	0.115	0.067	0.0084	0.0057	0.0215	0.0055	0.0055	0.0214	0.1549	0.0175	0.0195	0.0072	0.0908	0.024	0.0079	0.0053	0.0069	0.0871	0.0916	0.0093	0.0097	0.0091	0.0255	0.0073	0.0169	0.1546
7	rs35786058	139225421	1.31	0.0654431371829849	3.35	0.159841057206343	0.90676338603893	1.81315415700647	0.1161	0.0673	0.0084	0.0054	0.0218	0.0051	0.0052	0.0211	0.1563	0.0175	0.0195	0.0071	0.09	0.0236	0.0078	0.005	0.0065	0.0865	0.0917	0.0091	0.0097	0.009	0.026	0.0071	0.017	0.1554
7	rs7799361	139231393	1.32	0.055666547717423	3.35	0.159841057206343	0.734069084811196	1.81315415700647	0.1172	0.0676	0.0083	0.005	0.0221	0.0048	0.0049	0.0208	0.1578	0.0175	0.0194	0.007	0.0891	0.0231	0.0076	0.0048	0.0061	0.0859	0.0917	0.009	0.0097	0.0088	0.0266	0.0069	0.0172	0.1562
7	rs117916034	139231508	1.32	0.055666547717423	3.35	0.159841057206343	0.798246139745906	2.02686579919865	0.1172	0.0676	0.0083	0.005	0.0221	0.0048	0.0049	0.0208	0.1577	0.0175	0.0194	0.007	0.0891	0.0231	0.0076	0.0048	0.0061	0.0859	0.0918	0.009	0.0097	0.0088	0.0267	0.0069	0.0172	0.1562
7	rs78114289	139235814	1.33	0.0470797710233837	3.35	0.159841057206343	0.762225677945864	2.10789694728357	0.1178	0.0677	0.0084	0.0048	0.0222	0.0048	0.0049	0.0208	0.1587	0.0173	0.0193	0.007	0.0883	0.0229	0.0076	0.0047	0.0059	0.0855	0.0912	0.0091	0.0098	0.0088	0.0272	0.0069	0.0172	0.1565
7	rs11773832	139235826	1.33	0.0470797710233837	3.35	0.159841057206343	0.758556618143384	2.11060523563652	0.1178	0.0677	0.0084	0.0048	0.0222	0.0048	0.0049	0.0208	0.1587	0.0173	0.0193	0.007	0.0883	0.0229	0.0076	0.0047	0.0059	0.0855	0.0912	0.0091	0.0098	0.0088	0.0272	0.0069	0.0172	0.1565
7	rs4732386	139240471	1.34	0.0395827626793828	3.35	0.159841057206343	0.530420717751523	2.08985348927868	0.1196	0.0674	0.0084	0.0044	0.0227	0.0049	0.0048	0.0208	0.1601	0.0168	0.0188	0.0069	0.0878	0.0225	0.0073	0.0046	0.0054	0.0849	0.0901	0.0094	0.0099	0.0088	0.028	0.0068	0.0171	0.1568
7	rs74541941	139242446	1.34	0.0395827626793828	3.36	0.151554094423325	0.5106224093768	2.03692638745286	0.12	0.0673	0.0084	0.0044	0.0227	0.0049	0.0047	0.0207	0.1606	0.0168	0.0187	0.0069	0.0875	0.0224	0.0073	0.0045	0.0053	0.0847	0.0898	0.0095	0.01	0.0088	0.0282	0.0068	0.0171	0.1568
7	rs74544392	139246987	1.35	0.0330775438811865	3.36	0.151554094423325	0.392331029770922	1.9956493599955	0.1206	0.0681	0.0084	0.0043	0.0226	0.0048	0.0048	0.0206	0.1615	0.0165	0.0186	0.0069	0.0874	0.0221	0.0073	0.0044	0.005	0.0842	0.0894	0.0096	0.0102	0.0088	0.0283	0.0067	0.0168	0.1569
7	rs17160987	139249414	1.35	0.0330775438811865	3.36	0.151554094423325	0.324905649575964	1.83828810375094	0.1209	0.0685	0.0082	0.0043	0.0226	0.0048	0.0048	0.0206	0.1618	0.0164	0.0186	0.007	0.0873	0.0219	0.0073	0.0044	0.0049	0.0839	0.0892	0.0097	0.0103	0.0088	0.0284	0.0067	0.0166	0.1569
7	rs79672391	139263715	1.35	0.0330775438811865	3.36	0.151554094423325	0.139567495967922	1.10365683621951	0.1225	0.0707	0.0077	0.0043	0.0222	0.0047	0.0047	0.0203	0.1641	0.0158	0.0185	0.0072	0.0866	0.0212	0.0076	0.0042	0.0043	0.0821	0.0878	0.0104	0.0109	0.0089	0.0291	0.0068	0.0157	0.1568
7	rs60526966	139263829	1.35	0.0330775438811865	3.35	0.159841057206343	0.140010172606676	1.10300477348836	0.1225	0.0707	0.0077	0.0043	0.0221	0.0047	0.0047	0.0203	0.1641	0.0158	0.0185	0.0072	0.0866	0.0212	0.0076	0.0042	0.0043	0.0821	0.0878	0.0104	0.0109	0.0089	0.0291	0.0068	0.0157	0.1568
7	rs76372251	139265010	1.35	0.0330775438811865	3.34	0.168454672892635	0.163043705867956	1.1705324019308	0.1226	0.0708	0.0076	0.0044	0.022	0.0047	0.0047	0.0203	0.1642	0.0158	0.0185	0.0072	0.0865	0.0211	0.0076	0.0042	0.0042	0.082	0.0877	0.0104	0.011	0.0089	0.0291	0.0068	0.0156	0.1568
7	rs75192562	139272343	1.34	0.0395827626793828	3.34	0.168454672892635	0.306054649281469	1.18092163313732	0.1232	0.0716	0.0073	0.0045	0.022	0.0049	0.0048	0.0204	0.1649	0.0154	0.0185	0.0072	0.0861	0.0208	0.0077	0.0042	0.004	0.081	0.0869	0.0108	0.0115	0.0089	0.0293	0.0068	0.0155	0.1565
7	rs34093649	139288937	1.34	0.0395827626793828	3.34	0.168454672892635	0.326431144657341	1.28669260703525	0.1237	0.072	0.0072	0.0046	0.0219	0.005	0.0049	0.0204	0.1652	0.0152	0.0185	0.0072	0.0859	0.0206	0.0077	0.0042	0.0039	0.0805	0.0865	0.011	0.0117	0.0087	0.0295	0.0068	0.0155	0.1565
7	rs79573109	139297574	1.33	0.0470797710233837	3.34	0.168454672892635	0.263919404675335	1.0828263116336	0.1238	0.0721	0.0072	0.0046	0.0219	0.005	0.0049	0.0204	0.1653	0.0152	0.0185	0.0073	0.0858	0.0205	0.0077	0.0042	0.0039	0.0805	0.0864	0.011	0.0117	0.0087	0.0295	0.0068	0.0155	0.1564
7	rs12532939	139301012	1.33	0.0470797710233837	3.33	0.177401503992083	0.264328721921541	1.05899547378066	0.1238	0.0721	0.0072	0.0046	0.0219	0.005	0.0049	0.0204	0.1653	0.0152	0.0185	0.0073	0.0858	0.0205	0.0077	0.0042	0.0039	0.0805	0.0864	0.011	0.0117	0.0087	0.0295	0.0068	0.0155	0.1564
7	rs73156854	139306820	1.33	0.0470797710233837	3.32	0.186688027238402	0.226067027623868	0.912861099869611	0.1237	0.0722	0.0072	0.0046	0.0219	0.005	0.0049	0.0204	0.1652	0.0154	0.0185	0.0073	0.0857	0.0203	0.0077	0.0042	0.0039	0.0808	0.0862	0.011	0.0118	0.0087	0.0295	0.0068	0.0155	0.1563
7	rs76469528	139315798	1.33	0.0470797710233837	3.31	0.196320630125924	0.165408991188039	0.69714754613583	0.1238	0.0722	0.0072	0.0046	0.0221	0.005	0.0049	0.0204	0.1652	0.0156	0.0186	0.0073	0.0857	0.0201	0.0077	0.0042	0.0039	0.0809	0.0863	0.0111	0.0118	0.0087	0.0295	0.0068	0.0155	0.1562
7	rs28579164	139316360	1.33	0.0470797710233837	3.31	0.196320630125924	0.161489402876753	0.692402009564105	0.1237	0.0722	0.0072	0.0046	0.0221	0.005	0.0049	0.0204	0.1652	0.0156	0.0186	0.0073	0.0857	0.0201	0.0077	0.0042	0.0039	0.0808	0.0864	0.0111	0.0118	0.0087	0.0295	0.0068	0.0155	0.1562
7	rs118152986	139316749	1.33	0.0470797710233837	3.3	0.2063056077908	0.163078345063	0.703684525600127	0.1237	0.0722	0.0072	0.0046	0.0221	0.005	0.0049	0.0204	0.1652	0.0156	0.0186	0.0073	0.0857	0.0201	0.0077	0.0042	0.0039	0.0808	0.0864	0.0111	0.0118	0.0087	0.0295	0.0068	0.0155	0.1562
7	rs10954650	139326552	1.33	0.0470797710233837	3.29	0.21664916022799	0.150423690861192	0.71829297141141	0.1237	0.0723	0.0073	0.0046	0.0221	0.0052	0.005	0.0204	0.1643	0.0158	0.019	0.0074	0.0851	0.0201	0.0077	0.0041	0.004	0.0815	0.0861	0.0111	0.0119	0.0088	0.0297	0.0068	0.0156	0.156
7	rs75617331	139329324	1.33	0.0470797710233837	3.29	0.21664916022799	0.17016386644126	0.83698109773355	0.1239	0.0723	0.0072	0.0046	0.0221	0.0052	0.005	0.0204	0.1643	0.0158	0.019	0.0074	0.085	0.02	0.0077	0.0041	0.0041	0.0813	0.0861	0.0112	0.0119	0.0088	0.0297	0.0068	0.0155	0.1561
7	rs55878341	139330698	1.33	0.0470797710233837	3.28	0.227357389834261	0.125725303005316	0.746200487783982	0.1241	0.0723	0.0072	0.0046	0.0221	0.0052	0.0051	0.0204	0.1643	0.0158	0.0189	0.0074	0.0847	0.0201	0.0077	0.0041	0.0042	0.0811	0.0861	0.0112	0.0119	0.0088	0.0296	0.0068	0.0155	0.1562
7	rs1464799	139331850	1.33	0.0470797710233837	3.28	0.227357389834261	0.113056713453847	0.69418073042295	0.1243	0.0722	0.0072	0.0046	0.0221	0.0053	0.0051	0.0205	0.1642	0.0157	0.0189	0.0074	0.0846	0.0201	0.0078	0.0041	0.0043	0.081	0.0861	0.0112	0.0119	0.0088	0.0296	0.0069	0.0155	0.1561
7	rs10954651	139333338	1.32	0.055666547717423	3.28	0.227357389834261	0.0943754047262106	0.568479266529112	0.1248	0.0721	0.0073	0.0045	0.0222	0.0055	0.0052	0.0206	0.1639	0.0158	0.019	0.0075	0.084	0.0199	0.0078	0.0041	0.0043	0.0812	0.0857	0.0114	0.012	0.0088	0.0297	0.0071	0.0154	0.1557
7	rs7785516	139334098	1.32	0.055666547717423	3.28	0.227357389834261	0.0850696758201637	0.520602797974968	0.1248	0.072	0.0071	0.0044	0.0221	0.0056	0.0052	0.0208	0.1642	0.0159	0.019	0.0074	0.0842	0.02	0.0077	0.004	0.0042	0.0815	0.0857	0.0114	0.0119	0.0087	0.0295	0.0071	0.0153	0.1557
7	rs73156870	139335837	1.32	0.055666547717423	3.27	0.2384362992664	0.0740076518528885	0.515624675234527	0.1249	0.0712	0.0071	0.0043	0.0221	0.0055	0.0052	0.0209	0.1639	0.0161	0.0191	0.0072	0.0843	0.02	0.0076	0.004	0.0042	0.0823	0.0859	0.0113	0.0117	0.0087	0.0293	0.0072	0.0153	0.1561
7	rs9656517	139339470	1.32	0.055666547717423	3.27	0.2384362992664	0.053402854925862	0.493510723174862	0.1258	0.0706	0.0071	0.0042	0.022	0.0055	0.0053	0.0208	0.1637	0.0163	0.0192	0.0072	0.0844	0.02	0.0075	0.0041	0.0041	0.0827	0.0859	0.0112	0.0116	0.0087	0.0292	0.0074	0.0154	0.1559
7	rs7796454	139339845	1.32	0.055666547717423	3.25	0.261729658797372	0.0536261440212082	0.503507014144842	0.1258	0.0706	0.0071	0.0042	0.022	0.0055	0.0053	0.0208	0.1637	0.0163	0.0192	0.0072	0.0844	0.02	0.0075	0.0041	0.0041	0.0827	0.0859	0.0112	0.0116	0.0087	0.0292	0.0074	0.0154	0.1559
7	rs113455073	139341566	1.32	0.055666547717423	3.24	0.273955600409011	0.0525668265960433	0.525315366354696	0.1258	0.0706	0.0071	0.0042	0.022	0.0055	0.0053	0.0208	0.1637	0.0163	0.0192	0.0072	0.0844	0.02	0.0075	0.0042	0.0041	0.0827	0.0858	0.0112	0.0116	0.0087	0.0292	0.0074	0.0154	0.1558
7	rs75357226	139344695	1.32	0.055666547717423	3.23	0.286575202599778	0.0458365837842245	0.552545784052689	0.1259	0.0705	0.007	0.0042	0.022	0.0056	0.0054	0.0208	0.1636	0.0163	0.0192	0.0072	0.0843	0.02	0.0075	0.0043	0.0041	0.0828	0.0858	0.0112	0.0115	0.0087	0.0292	0.0074	0.0154	0.1556
7	rs78211656	139348296	1.32	0.055666547717423	3.23	0.286575202599778	0.0348857232036558	0.525592907456007	0.126	0.0704	0.007	0.0042	0.022	0.0056	0.0054	0.0208	0.1636	0.0164	0.0192	0.0072	0.0842	0.02	0.0075	0.0044	0.0041	0.083	0.0857	0.0112	0.0115	0.0087	0.0292	0.0074	0.0154	0.1555
7	rs12668118	139348866	1.31	0.0654431371829849	3.23	0.286575202599778	0.0332091388358868	0.513278090078321	0.126	0.0704	0.007	0.0042	0.022	0.0056	0.0054	0.0208	0.1636	0.0164	0.0192	0.0072	0.0842	0.02	0.0075	0.0044	0.0041	0.083	0.0857	0.0112	0.0115	0.0087	0.0292	0.0075	0.0154	0.1555
7	rs77279640	139351950	1.31	0.0654431371829849	3.23	0.286575202599778	0.0416713374841976	0.530455801691143	0.1262	0.0701	0.007	0.0043	0.022	0.0056	0.0055	0.0207	0.1634	0.0165	0.0192	0.0072	0.0843	0.02	0.0074	0.0044	0.0041	0.0831	0.0862	0.0109	0.0114	0.0087	0.0292	0.0076	0.0154	0.1555
7	rs77247461	139353481	1.31	0.0654431371829849	3.23	0.286575202599778	0.0443978473781297	0.515762793686857	0.1265	0.07	0.007	0.0043	0.022	0.0056	0.0055	0.0207	0.1633	0.0166	0.019	0.0072	0.0842	0.0199	0.0072	0.0043	0.0041	0.0831	0.0864	0.0108	0.0114	0.0088	0.0292	0.0076	0.0154	0.1558
7	rs4130470	139353761	1.31	0.0654431371829849	3.22	0.299593947381755	0.044050560891194	0.51521037583854	0.1267	0.0699	0.007	0.0043	0.022	0.0056	0.0056	0.0207	0.1632	0.0166	0.0191	0.0072	0.0842	0.0199	0.0072	0.0043	0.0041	0.083	0.0864	0.0108	0.0114	0.0088	0.0293	0.0076	0.0154	0.1558
7	rs12667987	139354235	1.31	0.0654431371829849	3.23	0.286575202599778	0.078362319165209	0.48710199483711	0.1286	0.0686	0.007	0.0045	0.0223	0.006	0.0058	0.0203	0.162	0.0166	0.0191	0.007	0.0841	0.0196	0.0072	0.0042	0.0041	0.0824	0.0879	0.0104	0.0109	0.0088	0.0291	0.0076	0.0152	0.1569
7	rs9768699	139354337	1.31	0.0654431371829849	3.22	0.299593947381755	0.105172452456557	0.530873141200449	0.1289	0.0688	0.007	0.0046	0.0222	0.0061	0.006	0.0202	0.1614	0.0167	0.0191	0.007	0.0842	0.0196	0.0071	0.0043	0.0041	0.0825	0.0879	0.0104	0.0108	0.0087	0.0289	0.0075	0.0151	0.1571
7	rs12672727	139354457	1.31	0.0654431371829849	3.22	0.299593947381755	0.154989339539869	0.574287628868189	0.1296	0.0686	0.007	0.0046	0.022	0.0063	0.0061	0.0201	0.1602	0.0167	0.019	0.007	0.0841	0.0196	0.007	0.0043	0.0041	0.0824	0.089	0.0104	0.0108	0.0086	0.0289	0.0074	0.0149	0.1573
7	rs73486046	139357039	1.32	0.055666547717423	3.22	0.299593947381755	0.111810163907609	0.437954324215584	0.1354	0.0666	0.006	0.0035	0.0206	0.0054	0.0048	0.019	0.166	0.0173	0.0179	0.0066	0.0839	0.0197	0.0063	0.0036	0.0032	0.0844	0.0902	0.0102	0.0094	0.0072	0.0293	0.006	0.0143	0.1597
7	rs10277603	139359432	1.32	0.055666547717423	3.24	0.273955600409011	0.0893937985976894	0.414170130760809	0.1365	0.0661	0.0059	0.0033	0.0204	0.0051	0.0045	0.019	0.167	0.0173	0.0177	0.0065	0.0836	0.0198	0.0061	0.0035	0.0031	0.0848	0.0906	0.01	0.0092	0.0071	0.0294	0.0057	0.014	0.1601
7	rs10262234	139359730	1.32	0.055666547717423	3.27	0.2384362992664	0.0853956744013605	0.384221615014929	0.1365	0.066	0.0059	0.0033	0.0204	0.0051	0.0045	0.019	0.167	0.0173	0.0177	0.0065	0.0837	0.0198	0.0061	0.0035	0.0031	0.0848	0.0906	0.01	0.0092	0.0071	0.0294	0.0057	0.014	0.1602
7	rs12537335	139360023	1.32	0.055666547717423	3.27	0.2384362992664	0.0836585191390468	0.380139944566492	0.1365	0.0661	0.0059	0.0033	0.0204	0.0051	0.0045	0.019	0.167	0.0173	0.0177	0.0065	0.0837	0.0198	0.0061	0.0034	0.0031	0.0849	0.0906	0.01	0.0092	0.0071	0.0294	0.0057	0.014	0.1602
7	rs75283805	139360753	1.32	0.055666547717423	3.27	0.2384362992664	0.0827413387952557	0.383966154547333	0.1366	0.066	0.0059	0.0033	0.0204	0.0051	0.0045	0.019	0.1671	0.0173	0.0176	0.0065	0.0837	0.0198	0.0061	0.0034	0.003	0.0849	0.0907	0.01	0.0092	0.0071	0.0294	0.0057	0.014	0.1602
7	rs28797003	139369736	1.32	0.055666547717423	3.27	0.2384362992664	0.0487277185147827	0.305149596986818	0.1373	0.0658	0.0058	0.0033	0.0203	0.0048	0.0042	0.019	0.1676	0.0174	0.0173	0.0066	0.0834	0.0194	0.006	0.0034	0.003	0.0851	0.0913	0.0099	0.0092	0.0072	0.0294	0.0055	0.014	0.1606
7	rs75013729	139373424	1.32	0.055666547717423	3.28	0.227357389834261	0.0447013485295752	0.309221134621702	0.1377	0.0656	0.0057	0.0033	0.0202	0.0047	0.0042	0.019	0.1675	0.0174	0.0172	0.0065	0.0834	0.0193	0.006	0.0033	0.0029	0.0851	0.0915	0.0098	0.0092	0.0072	0.0294	0.0055	0.014	0.161
7	rs9692080	139374012	1.32	0.055666547717423	3.27	0.2384362992664	0.042356568419878	0.300618221720003	0.1377	0.0656	0.0057	0.0033	0.0202	0.0047	0.0042	0.019	0.1675	0.0174	0.0172	0.0066	0.0834	0.0192	0.0059	0.0033	0.0029	0.0851	0.0915	0.0098	0.0092	0.0071	0.0294	0.0055	0.014	0.161
7	rs76498786	139377424	1.32	0.055666547717423	3.28	0.227357389834261	0.0391868226266934	0.298953907724961	0.1379	0.0656	0.0056	0.0033	0.0203	0.0046	0.0041	0.0189	0.1676	0.0174	0.0171	0.0066	0.0836	0.0191	0.0059	0.0033	0.0028	0.0852	0.0918	0.0098	0.0091	0.0072	0.0294	0.0054	0.0139	0.161
7	rs28530528	139378211	1.32	0.055666547717423	3.28	0.227357389834261	0.037301061165951	0.301332348883514	0.138	0.0656	0.0056	0.0033	0.0203	0.0046	0.004	0.0189	0.1676	0.0174	0.0171	0.0066	0.0837	0.0191	0.0059	0.0033	0.0028	0.0852	0.0918	0.0098	0.0091	0.0072	0.0293	0.0054	0.014	0.161
7	rs28707561	139379164	1.32	0.055666547717423	3.28	0.227357389834261	0.0367132538537748	0.294450550902146	0.1381	0.0656	0.0055	0.0033	0.0203	0.0046	0.004	0.0189	0.1676	0.0175	0.017	0.0066	0.0837	0.0191	0.0058	0.0033	0.0028	0.0852	0.0919	0.0098	0.0091	0.0072	0.0292	0.0054	0.0139	0.161
7	rs73158603	139414982	1.32	0.055666547717423	3.29	0.21664916022799	0.0378817712649095	0.272826513887828	0.1401	0.0656	0.005	0.003	0.0204	0.0039	0.0034	0.0182	0.1688	0.0173	0.0165	0.0066	0.0847	0.0186	0.0052	0.0032	0.0024	0.0856	0.0944	0.0097	0.0086	0.0073	0.0296	0.005	0.0137	0.16
7	rs7456421	139415775	1.32	0.055666547717423	3.29	0.21664916022799	0.0379089321677337	0.271672146516398	0.1402	0.0656	0.005	0.003	0.0204	0.0039	0.0034	0.0182	0.1688	0.0173	0.0165	0.0066	0.0847	0.0186	0.0052	0.0032	0.0024	0.0856	0.0945	0.0097	0.0086	0.0073	0.0296	0.005	0.0137	0.1599
7	rs4074826	139415943	1.32	0.055666547717423	3.3	0.2063056077908	0.0379768933023243	0.271902898866162	0.1402	0.0656	0.005	0.003	0.0204	0.0039	0.0034	0.0182	0.1688	0.0173	0.0165	0.0066	0.0848	0.0186	0.0052	0.0032	0.0024	0.0856	0.0945	0.0097	0.0086	0.0073	0.0296	0.005	0.0137	0.1599
7	rs80256535	139425815	1.32	0.055666547717423	3.3	0.2063056077908	0.0391034944960439	0.2738667369774	0.1401	0.0656	0.005	0.003	0.0204	0.0039	0.0034	0.0182	0.1688	0.0173	0.0165	0.0066	0.0849	0.0186	0.0052	0.0032	0.0024	0.0855	0.0946	0.0097	0.0086	0.0073	0.0296	0.0049	0.0136	0.1601
7	rs117274312	139427442	1.32	0.055666547717423	3.3	0.2063056077908	0.0391590329987954	0.274098063617507	0.1401	0.0656	0.005	0.003	0.0204	0.0039	0.0034	0.0182	0.1688	0.0173	0.0165	0.0066	0.0849	0.0186	0.0052	0.0032	0.0024	0.0855	0.0946	0.0097	0.0087	0.0073	0.0296	0.0049	0.0136	0.1601
7	rs117836866	139433230	1.32	0.055666547717423	3.31	0.196320630125924	0.0424445962345672	0.295988851062191	0.1401	0.0656	0.005	0.003	0.0204	0.0039	0.0034	0.0182	0.1689	0.0173	0.0165	0.0066	0.085	0.0185	0.0051	0.0031	0.0024	0.0855	0.0947	0.0097	0.0087	0.0072	0.0296	0.0049	0.0136	0.1601
7	rs73158615	139437466	1.32	0.055666547717423	3.31	0.196320630125924	0.0425768725640106	0.296225727407852	0.1401	0.0656	0.005	0.003	0.0204	0.0039	0.0034	0.0182	0.1689	0.0173	0.0164	0.0066	0.085	0.0185	0.0051	0.0031	0.0024	0.0855	0.0947	0.0097	0.0087	0.0072	0.0296	0.0049	0.0136	0.1601
7	rs10215942	139444024	1.32	0.055666547717423	3.31	0.196320630125924	0.0422686656445195	0.304074540956439	0.1401	0.0656	0.005	0.003	0.0204	0.0039	0.0034	0.0182	0.1689	0.0173	0.0165	0.0066	0.0851	0.0185	0.0051	0.0032	0.0024	0.0854	0.0948	0.0097	0.0087	0.0072	0.0296	0.0049	0.0136	0.1602
7	rs10236187	139447377	1.32	0.055666547717423	3.31	0.196320630125924	0.0402246149067169	0.297529568665732	0.1405	0.0658	0.0049	0.003	0.0204	0.0039	0.0034	0.0182	0.1689	0.0172	0.0165	0.0066	0.0852	0.0185	0.0051	0.0032	0.0024	0.0855	0.0947	0.0097	0.0087	0.0072	0.0295	0.005	0.0136	0.1597
7	rs73158622	139449008	1.32	0.055666547717423	3.31	0.196320630125924	0.0410511150822138	0.292442589675527	0.1404	0.0658	0.0049	0.003	0.0204	0.0039	0.0034	0.0182	0.1689	0.0172	0.0165	0.0066	0.0852	0.0185	0.0051	0.0032	0.0024	0.0855	0.0947	0.0097	0.0087	0.0072	0.0295	0.005	0.0136	0.1597
7	rs1015122	139454843	1.32	0.055666547717423	3.31	0.196320630125924	0.0379225176650765	0.283984731142961	0.1405	0.0657	0.0049	0.003	0.0204	0.0038	0.0034	0.0181	0.1689	0.0172	0.0165	0.0066	0.0851	0.0185	0.0051	0.0032	0.0023	0.0855	0.0947	0.0097	0.0087	0.0072	0.0295	0.005	0.0136	0.1598
7	rs57058283	139455078	1.32	0.055666547717423	3.31	0.196320630125924	0.0451286196718735	0.315720605577904	0.1405	0.0657	0.0049	0.003	0.0204	0.0039	0.0036	0.0181	0.1689	0.0172	0.0165	0.0066	0.0849	0.0185	0.0051	0.0032	0.0024	0.0854	0.0945	0.0097	0.0088	0.0072	0.0295	0.005	0.0136	0.1598
7	rs10487661	139497679	1.32	0.055666547717423	3.31	0.196320630125924	0.0874630302285203	0.266381645968273	0.1407	0.0651	0.0051	0.003	0.0204	0.0039	0.0035	0.0181	0.1684	0.018	0.0162	0.0067	0.0842	0.0183	0.0054	0.0034	0.0023	0.0844	0.0954	0.0097	0.0088	0.007	0.0294	0.0051	0.0135	0.1609
7	rs6970438	139499970	1.32	0.055666547717423	3.31	0.196320630125924	0.089971020727302	0.262720436874489	0.1407	0.065	0.0051	0.003	0.0204	0.0039	0.0034	0.0181	0.1684	0.0181	0.0162	0.0067	0.0841	0.0183	0.0054	0.0034	0.0023	0.0844	0.0955	0.0097	0.0088	0.007	0.0294	0.0051	0.0135	0.161
7	rs10257313	139502073	1.32	0.055666547717423	3.31	0.196320630125924	0.0849534403156179	0.263063003381915	0.1406	0.0649	0.0051	0.003	0.0205	0.0039	0.0034	0.0183	0.1683	0.018	0.0162	0.0067	0.0841	0.0183	0.0053	0.0034	0.0023	0.0844	0.0955	0.0097	0.0088	0.007	0.0294	0.0051	0.0135	0.161
7	rs10277664	139506580	1.32	0.055666547717423	3.31	0.196320630125924	0.062464973659788	0.174654689430168	0.1406	0.0647	0.0053	0.003	0.0203	0.0039	0.0032	0.0183	0.1684	0.0179	0.0162	0.0068	0.0842	0.018	0.0055	0.0034	0.0023	0.0843	0.0955	0.0097	0.0088	0.007	0.0293	0.0052	0.0136	0.1615
7	rs6951759	139507568	1.32	0.055666547717423	3.32	0.186688027238402	0.0603569509569754	0.172464271924578	0.1406	0.0647	0.0053	0.003	0.0203	0.0038	0.0032	0.0183	0.1684	0.0179	0.0163	0.0068	0.0842	0.018	0.0055	0.0034	0.0023	0.0843	0.0955	0.0097	0.0088	0.007	0.0294	0.0052	0.0136	0.1615
7	rs35887357	139509712	1.33	0.0470797710233837	3.32	0.186688027238402	0.0593392177516496	0.168112418281161	0.1406	0.0647	0.0053	0.003	0.0203	0.0038	0.0032	0.0184	0.1683	0.0179	0.0163	0.0068	0.0842	0.018	0.0055	0.0034	0.0023	0.0843	0.0955	0.0097	0.0088	0.007	0.0294	0.0052	0.0137	0.1615
7	rs35612019	139516708	1.33	0.0470797710233837	3.31	0.196320630125924	0.0494570812062186	0.14451726923519	0.1407	0.0645	0.0054	0.0031	0.0203	0.0038	0.0032	0.0185	0.1676	0.0179	0.0164	0.0069	0.0838	0.0179	0.0058	0.0035	0.0023	0.0843	0.0957	0.0096	0.0088	0.0071	0.0294	0.0053	0.0139	0.1614
7	rs77943929	139518619	1.33	0.0470797710233837	3.31	0.196320630125924	0.0492781166306027	0.144890643703438	0.1407	0.0645	0.0054	0.0031	0.0203	0.0038	0.0032	0.0185	0.1676	0.0179	0.0164	0.0069	0.0838	0.0179	0.0058	0.0035	0.0023	0.0843	0.0957	0.0096	0.0088	0.0071	0.0294	0.0053	0.0139	0.1614
7	rs60503820	139520944	1.33	0.0470797710233837	3.31	0.196320630125924	0.0491320166056586	0.146200197156492	0.1407	0.0645	0.0054	0.0031	0.0203	0.0038	0.0032	0.0185	0.1676	0.0179	0.0164	0.0069	0.0838	0.0179	0.0058	0.0035	0.0024	0.0843	0.0957	0.0096	0.0088	0.0071	0.0294	0.0053	0.0139	0.1614
7	rs62490063	139524364	1.33	0.0470797710233837	3.31	0.196320630125924	0.0469912537044211	0.138499183774223	0.1407	0.0645	0.0054	0.0031	0.0203	0.0038	0.0032	0.0185	0.1675	0.0179	0.0164	0.0069	0.0838	0.0179	0.0058	0.0035	0.0023	0.0843	0.0957	0.0096	0.0088	0.0071	0.0294	0.0053	0.0139	0.1614
7	rs12667080	139525212	1.33	0.0470797710233837	3.31	0.196320630125924	0.0458056468015522	0.137673284872063	0.1407	0.0645	0.0054	0.0031	0.0204	0.0038	0.0032	0.0185	0.1675	0.0179	0.0165	0.0069	0.0839	0.0179	0.0058	0.0035	0.0023	0.0843	0.0956	0.0096	0.0088	0.0071	0.0293	0.0053	0.0139	0.1614
7	rs76160617	139538679	1.33	0.0470797710233837	3.31	0.196320630125924	0.0455124530204947	0.143306215564723	0.1406	0.0644	0.0054	0.0031	0.0206	0.0038	0.0032	0.0186	0.1673	0.018	0.0165	0.0068	0.0839	0.0181	0.0058	0.0035	0.0023	0.0843	0.0955	0.0095	0.0088	0.0071	0.0293	0.0053	0.0139	0.1613
7	rs75243282	139539833	1.33	0.0470797710233837	3.31	0.196320630125924	0.045297233905929	0.143213210765315	0.1406	0.0644	0.0054	0.0031	0.0206	0.0038	0.0032	0.0186	0.1673	0.018	0.0165	0.0068	0.0839	0.0181	0.0058	0.0035	0.0023	0.0843	0.0954	0.0095	0.0088	0.0071	0.0293	0.0053	0.0139	0.1612
7	rs6952056	139542268	1.33	0.0470797710233837	3.31	0.196320630125924	0.0427979593361695	0.132304119531872	0.1405	0.0645	0.0055	0.0031	0.0207	0.0038	0.0032	0.0186	0.167	0.018	0.0164	0.0068	0.084	0.0181	0.0058	0.0035	0.0023	0.0843	0.0953	0.0095	0.0088	0.0072	0.0293	0.0054	0.014	0.1611
7	rs74692484	139546785	1.33	0.0470797710233837	3.31	0.196320630125924	0.0284296313870896	0.0695384392031729	0.14	0.0641	0.0055	0.0032	0.0205	0.0037	0.0032	0.0189	0.1678	0.0179	0.0163	0.0069	0.0841	0.0182	0.0061	0.0036	0.0025	0.0845	0.0952	0.0094	0.0088	0.0077	0.0286	0.0055	0.0143	0.1605
7	rs41706	139553641	1.33	0.0470797710233837	3.32	0.186688027238402	0.0271832354981605	0.0394960144567185	0.1394	0.0636	0.0056	0.0032	0.0206	0.0036	0.0032	0.0191	0.1685	0.018	0.0161	0.007	0.0842	0.0181	0.0063	0.0036	0.0026	0.0847	0.0951	0.0093	0.0088	0.0082	0.0279	0.0056	0.0146	0.1599
7	rs116967457	139561683	1.33	0.0470797710233837	3.35	0.159841057206343	0.0311847643169895	0.0388398252600058	0.1392	0.0635	0.0056	0.0032	0.0206	0.0036	0.0031	0.0191	0.1686	0.0179	0.0161	0.007	0.0845	0.0183	0.0063	0.0036	0.0026	0.0846	0.0951	0.0092	0.0087	0.0083	0.0278	0.0056	0.0146	0.1598
7	rs74670745	139574561	1.32	0.055666547717423	3.34	0.168454672892635	0.0400268425203075	0.0385135930593021	0.1389	0.0634	0.0057	0.0033	0.0207	0.0036	0.0031	0.019	0.1687	0.0179	0.0161	0.0071	0.0849	0.0184	0.0064	0.0037	0.0026	0.0846	0.0951	0.0092	0.0087	0.0084	0.0276	0.0055	0.0146	0.1595
7	rs17161201	139576284	1.32	0.055666547717423	3.34	0.168454672892635	0.0403662915807505	0.0352679535612161	0.1389	0.0634	0.0057	0.0033	0.0207	0.0036	0.0031	0.019	0.1687	0.0179	0.0161	0.0071	0.0849	0.0185	0.0064	0.0037	0.0026	0.0846	0.0951	0.0092	0.0087	0.0084	0.0275	0.0054	0.0146	0.1595
7	rs1015572	139586258	1.32	0.055666547717423	3.34	0.168454672892635	0.0414109331330835	0.0305727652821174	0.1388	0.0634	0.0057	0.0033	0.0207	0.0036	0.0031	0.0191	0.1686	0.0179	0.016	0.0071	0.085	0.0185	0.0064	0.0037	0.0026	0.0846	0.0951	0.0092	0.0087	0.0085	0.0275	0.0054	0.0145	0.1596
7	rs8192819	139586456	1.32	0.055666547717423	3.34	0.168454672892635	0.0414542561498557	0.0304752036483773	0.1388	0.0634	0.0057	0.0033	0.0207	0.0036	0.0031	0.0191	0.1686	0.0179	0.016	0.0071	0.085	0.0185	0.0064	0.0037	0.0026	0.0846	0.0951	0.0092	0.0087	0.0085	0.0275	0.0054	0.0145	0.1596
7	rs75040233	139586665	1.32	0.055666547717423	3.34	0.168454672892635	0.0415554640370126	0.0306704717898915	0.1388	0.0634	0.0057	0.0033	0.0207	0.0036	0.0031	0.0191	0.1686	0.0179	0.016	0.0071	0.085	0.0185	0.0064	0.0037	0.0026	0.0846	0.0951	0.0092	0.0087	0.0085	0.0275	0.0054	0.0146	0.1596
7	rs2267685	139587509	1.32	0.055666547717423	3.34	0.168454672892635	0.0421808878358583	0.0306216004320394	0.1387	0.0634	0.0057	0.0033	0.0207	0.0036	0.0031	0.0191	0.1686	0.0179	0.0161	0.0071	0.085	0.0185	0.0064	0.0037	0.0026	0.0846	0.0951	0.0093	0.0087	0.0085	0.0275	0.0054	0.0146	0.1596
7	rs117526929	139595826	1.32	0.055666547717423	3.34	0.168454672892635	0.0405652146175951	0.0396608360676342	0.139	0.0631	0.0057	0.0033	0.0208	0.0036	0.003	0.019	0.1685	0.0178	0.0161	0.007	0.0857	0.0185	0.0064	0.0037	0.0027	0.0855	0.0945	0.0091	0.0085	0.0085	0.0274	0.0054	0.0145	0.1593
7	rs59104265	139602499	1.32	0.055666547717423	3.34	0.168454672892635	0.0392285325470969	0.0351116939589534	0.139	0.0631	0.0057	0.0033	0.0208	0.0036	0.003	0.019	0.1685	0.0178	0.0161	0.007	0.086	0.0185	0.0065	0.0037	0.0027	0.0857	0.0944	0.0091	0.0083	0.0085	0.0273	0.0054	0.0145	0.1592
7	rs77476918	139606154	1.32	0.055666547717423	3.34	0.168454672892635	0.040083280515324	0.0439962412285904	0.139	0.0631	0.0057	0.0033	0.0208	0.0036	0.003	0.019	0.1685	0.0178	0.0161	0.007	0.086	0.0185	0.0065	0.0037	0.0027	0.0857	0.0944	0.009	0.0083	0.0085	0.0273	0.0054	0.0145	0.1592
7	rs79143758	139611722	1.32	0.055666547717423	3.34	0.168454672892635	0.038400132210553	0.0470367950796664	0.1386	0.063	0.0057	0.0033	0.0208	0.0036	0.003	0.019	0.1685	0.0178	0.016	0.0069	0.0861	0.0186	0.0065	0.0038	0.0027	0.0858	0.0945	0.009	0.0083	0.0086	0.0273	0.0055	0.0145	0.1591
7	rs41316459	139613164	1.32	0.055666547717423	3.34	0.168454672892635	0.0360662408120054	0.0505333042179691	0.1384	0.0628	0.0057	0.0033	0.0209	0.0036	0.003	0.019	0.1684	0.0178	0.016	0.0069	0.0863	0.0186	0.0065	0.0038	0.0028	0.0858	0.0945	0.009	0.0083	0.0086	0.0273	0.0056	0.0145	0.159
7	rs17161244	139617918	1.32	0.055666547717423	3.34	0.168454672892635	0.0321676230152542	0.0297963357880914	0.1378	0.0625	0.0059	0.0033	0.021	0.0035	0.003	0.0192	0.1683	0.0178	0.0158	0.0069	0.0865	0.0188	0.0065	0.0039	0.0029	0.0861	0.0946	0.0089	0.0083	0.0087	0.0273	0.0058	0.0145	0.1588
7	rs34261855	139618209	1.32	0.055666547717423	3.34	0.168454672892635	0.0318416348975477	0.0284600247675554	0.1378	0.0625	0.0059	0.0033	0.021	0.0035	0.003	0.0192	0.1683	0.0178	0.0158	0.0069	0.0865	0.0188	0.0065	0.0039	0.0029	0.0861	0.0946	0.0089	0.0083	0.0087	0.0273	0.0058	0.0145	0.1588
7	rs6965165	139618890	1.32	0.055666547717423	3.34	0.168454672892635	0.0319620999064458	0.0230188137595001	0.1378	0.0625	0.0059	0.0033	0.0209	0.0035	0.003	0.0191	0.1683	0.0178	0.0158	0.0069	0.0865	0.0188	0.0065	0.0039	0.0029	0.0861	0.0946	0.0089	0.0083	0.0087	0.0273	0.0057	0.0145	0.1588
7	rs4726457	139623170	1.32	0.055666547717423	3.34	0.168454672892635	0.0317574990617905	0.0310135842277934	0.1376	0.0625	0.006	0.0034	0.021	0.0036	0.0031	0.0192	0.1682	0.0178	0.0158	0.0069	0.0862	0.0188	0.0065	0.0039	0.003	0.0863	0.0944	0.0089	0.0084	0.0087	0.0273	0.0058	0.0146	0.159
7	rs41732	139635469	1.32	0.055666547717423	3.34	0.168454672892635	0.0283187105965805	0.0329575116390723	0.1373	0.0624	0.0061	0.0034	0.0211	0.0036	0.0031	0.0194	0.168	0.0178	0.0158	0.007	0.086	0.0187	0.0064	0.0039	0.0031	0.0861	0.0938	0.0089	0.0084	0.0088	0.0275	0.0058	0.0147	0.1594
7	rs73158671	139638545	1.32	0.055666547717423	3.34	0.168454672892635	0.029842177620733	0.0306216004320394	0.1372	0.062	0.0061	0.0035	0.0213	0.0037	0.0031	0.0196	0.1679	0.0178	0.0159	0.0069	0.0855	0.0185	0.0063	0.004	0.0032	0.0858	0.0931	0.0089	0.0085	0.0089	0.0278	0.0059	0.0149	0.1599
7	rs62490098	139639293	1.32	0.055666547717423	3.34	0.168454672892635	0.0304790983717485	0.0304264771857121	0.1372	0.0619	0.0062	0.0035	0.0214	0.0038	0.0031	0.0197	0.1678	0.0178	0.0159	0.0069	0.0852	0.0185	0.0063	0.004	0.0033	0.0857	0.0928	0.009	0.0085	0.009	0.028	0.006	0.015	0.1601
7	rs77899375	139639455	1.32	0.055666547717423	3.34	0.168454672892635	0.0299457533101287	0.024889802270672	0.1372	0.0619	0.0062	0.0035	0.0215	0.0038	0.0031	0.0197	0.1678	0.0178	0.0159	0.0069	0.0852	0.0185	0.0063	0.004	0.0033	0.0857	0.0928	0.009	0.0085	0.009	0.0281	0.006	0.015	0.1601
7	rs2299894	139641247	1.32	0.055666547717423	3.34	0.168454672892635	0.033035995813318	0.0225514194646448	0.1373	0.0617	0.0062	0.0035	0.0216	0.0038	0.0031	0.0199	0.1678	0.0178	0.0159	0.0069	0.0853	0.0183	0.0063	0.004	0.0033	0.0854	0.0925	0.009	0.0085	0.009	0.0282	0.006	0.0151	0.1601
7	rs6952940	139652440	1.32	0.055666547717423	3.34	0.168454672892635	0.0532144050989009	0.0207686064913801	0.1377	0.0611	0.0064	0.0036	0.0216	0.0038	0.0031	0.0198	0.1684	0.0179	0.0158	0.007	0.0856	0.0182	0.0064	0.0041	0.0034	0.0848	0.0919	0.009	0.0086	0.0092	0.0283	0.006	0.0152	0.1596
7	rs1003816	139653612	1.32	0.055666547717423	3.34	0.168454672892635	0.0559819305831242	0.0188237317520134	0.1377	0.0611	0.0064	0.0036	0.0216	0.0038	0.0031	0.0198	0.1685	0.0179	0.0158	0.007	0.0856	0.0182	0.0064	0.0041	0.0034	0.0846	0.0918	0.009	0.0086	0.0092	0.0283	0.006	0.0152	0.1595
7	rs76511763	139657049	1.32	0.055666547717423	3.34	0.168454672892635	0.0636139847938236	0.0164243360744182	0.138	0.0607	0.0065	0.0037	0.0217	0.0038	0.0031	0.0197	0.1687	0.0178	0.0158	0.0071	0.0853	0.0182	0.0065	0.0041	0.0035	0.0838	0.0916	0.0091	0.0087	0.0093	0.0283	0.006	0.0153	0.1599
7	rs3823717	139657221	1.32	0.055666547717423	3.34	0.168454672892635	0.0629037975275355	0.0149720453936491	0.138	0.0607	0.0066	0.0037	0.0217	0.0038	0.0031	0.0197	0.1688	0.0178	0.0158	0.0072	0.0853	0.0182	0.0066	0.0041	0.0035	0.0838	0.0915	0.0091	0.0087	0.0093	0.0284	0.006	0.0153	0.1598
7	rs41729	139658582	1.32	0.055666547717423	3.34	0.168454672892635	0.0749471860101893	0.0330586696625765	0.1375	0.0606	0.0065	0.0038	0.0218	0.0037	0.0031	0.0197	0.1695	0.0179	0.0159	0.0072	0.0852	0.0181	0.0064	0.0041	0.0035	0.0841	0.091	0.009	0.0087	0.0093	0.0284	0.006	0.0156	0.1599
7	rs2072179	139662072	1.32	0.055666547717423	3.32	0.186688027238402	0.0766316067280624	0.0416065213949359	0.1374	0.0603	0.0064	0.0038	0.0218	0.0037	0.0031	0.0197	0.1696	0.0179	0.0159	0.0071	0.0853	0.0182	0.0065	0.0041	0.0035	0.084	0.091	0.009	0.0088	0.0093	0.0283	0.006	0.0155	0.1599
7	rs41723	139664675	1.33	0.0470797710233837	3.31	0.196320630125924	0.0823307147011249	0.0416065213949359	0.137	0.0593	0.0065	0.004	0.022	0.0038	0.0032	0.0197	0.1702	0.0178	0.0159	0.0071	0.0854	0.0181	0.0069	0.0039	0.0036	0.0837	0.0911	0.0091	0.009	0.0094	0.0279	0.0059	0.0156	0.1601
7	rs111685712	139667271	1.33	0.0470797710233837	3.28	0.227357389834261	0.0872265179050008	0.0648365928645739	0.137	0.0592	0.0065	0.004	0.0221	0.0039	0.0032	0.0197	0.1701	0.0178	0.0159	0.0072	0.0855	0.018	0.0069	0.0039	0.0036	0.0837	0.0911	0.0091	0.0091	0.0094	0.0279	0.0059	0.0156	0.1601
7	rs42334	139670494	1.33	0.0470797710233837	3.26	0.249891789602986	0.0802075432842139	0.0705234598699202	0.1364	0.0584	0.0067	0.0041	0.0221	0.004	0.0033	0.0196	0.1701	0.0178	0.016	0.0073	0.0858	0.018	0.0071	0.0039	0.0037	0.0835	0.0911	0.0091	0.0092	0.0093	0.0278	0.006	0.0156	0.1602
7	rs6962291	139671117	1.33	0.0470797710233837	3.22	0.299593947381755	0.0808137526446129	0.0734410917135857	0.1358	0.0582	0.0068	0.0042	0.0221	0.0041	0.0033	0.0196	0.1702	0.0179	0.016	0.0075	0.0861	0.0183	0.0071	0.004	0.0038	0.083	0.091	0.0091	0.0092	0.0092	0.0279	0.0061	0.0156	0.16
7	rs740150	139675510	1.33	0.0470797710233837	3.21	0.313017210102667	0.0830158144565671	0.117023328175156	0.1357	0.0582	0.0068	0.0043	0.0221	0.0042	0.0035	0.02	0.17	0.018	0.0161	0.0074	0.0861	0.0183	0.0072	0.0039	0.0037	0.0831	0.0909	0.0091	0.0092	0.0089	0.0278	0.0061	0.0157	0.16
7	rs77552453	139676355	1.33	0.0470797710233837	3.21	0.313017210102667	0.0864019282583742	0.13859106180516	0.1357	0.0581	0.0068	0.0043	0.0221	0.0042	0.0035	0.02	0.17	0.018	0.0161	0.0074	0.086	0.0184	0.0072	0.0039	0.0037	0.083	0.091	0.0091	0.0092	0.0089	0.0278	0.0061	0.0157	0.16
7	rs193947	139682643	1.33	0.0470797710233837	3.21	0.313017210102667	0.111093815705343	0.196035857813429	0.1355	0.0582	0.0068	0.0043	0.0221	0.0042	0.0035	0.0201	0.1701	0.0183	0.0162	0.0075	0.086	0.0183	0.0074	0.0039	0.0037	0.0831	0.0907	0.0089	0.0092	0.0086	0.0278	0.0061	0.0157	0.1601
7	rs10487666	139683674	1.33	0.0470797710233837	3.22	0.299593947381755	0.119964402008865	0.258052722464064	0.1347	0.0584	0.0068	0.0044	0.022	0.0042	0.0035	0.0201	0.1705	0.0183	0.0162	0.0075	0.0858	0.0184	0.0075	0.004	0.0038	0.0832	0.0906	0.0089	0.0092	0.0085	0.0277	0.0062	0.0158	0.1598
7	rs10487667	139684043	1.33	0.0470797710233837	3.22	0.299593947381755	0.134166482770299	0.324205110345944	0.1346	0.0584	0.0067	0.0044	0.0221	0.0042	0.0035	0.0201	0.1708	0.0184	0.0161	0.0075	0.0855	0.0184	0.0076	0.004	0.0038	0.0833	0.0906	0.0088	0.0092	0.0084	0.0277	0.0063	0.0159	0.1597
7	rs10251092	139685543	1.33	0.0470797710233837	3.22	0.299593947381755	0.127183807093634	0.362301975511484	0.1351	0.0576	0.0068	0.0042	0.022	0.0042	0.0035	0.0201	0.1719	0.0183	0.0162	0.0075	0.0848	0.0184	0.0075	0.0038	0.0037	0.0832	0.091	0.0088	0.0093	0.0085	0.0279	0.0062	0.0158	0.1599
7	rs79463454	139686029	1.33	0.0470797710233837	3.21	0.313017210102667	0.140231825672299	0.478003578506947	0.1352	0.0574	0.0068	0.0041	0.022	0.0042	0.0035	0.02	0.1723	0.0184	0.0162	0.0074	0.0846	0.0184	0.0075	0.0038	0.0036	0.0831	0.0911	0.0088	0.0093	0.0085	0.0279	0.0062	0.0158	0.1599
7	rs35813039	139687184	1.33	0.0470797710233837	3.21	0.313017210102667	0.177789476391292	0.500351985246147	0.1356	0.0568	0.0068	0.004	0.0219	0.0041	0.0035	0.0199	0.1731	0.0187	0.0163	0.0074	0.0839	0.0185	0.0075	0.0037	0.0035	0.083	0.0915	0.0088	0.0094	0.0084	0.028	0.0061	0.0158	0.1599
7	rs2108033	139687251	1.33	0.0470797710233837	3.19	0.341098255896361	0.171802004166757	0.411173685100749	0.1355	0.0567	0.0069	0.004	0.0219	0.0041	0.0035	0.02	0.1731	0.0187	0.0164	0.0074	0.084	0.0184	0.0075	0.0037	0.0035	0.083	0.0916	0.0088	0.0094	0.0084	0.028	0.0061	0.0158	0.1597
7	rs4726499	139688004	1.33	0.0470797710233837	3.2	0.326850259155197	0.211315453063286	0.544690933577275	0.1361	0.0565	0.0069	0.004	0.0219	0.0041	0.0035	0.02	0.1735	0.0186	0.0164	0.0073	0.0837	0.0184	0.0074	0.0036	0.0035	0.0827	0.0917	0.0087	0.0095	0.0083	0.0277	0.0061	0.0159	0.16
7	rs75690999	139688645	1.33	0.0470797710233837	3.2	0.326850259155197	0.204503891766944	0.543990958819691	0.1367	0.0563	0.0068	0.004	0.022	0.004	0.0035	0.02	0.1737	0.0185	0.0166	0.0073	0.0837	0.0183	0.0074	0.0035	0.0035	0.0826	0.0917	0.0087	0.0095	0.0082	0.0275	0.006	0.0159	0.1604
7	rs3801148	139694500	1.32	0.055666547717423	3.2	0.326850259155197	0.244459814397125	0.611736099676105	0.1409	0.0565	0.0062	0.0037	0.0222	0.0036	0.0035	0.0193	0.1747	0.0172	0.0176	0.007	0.0828	0.0175	0.0069	0.0031	0.0032	0.0823	0.0912	0.0088	0.0094	0.0075	0.0268	0.005	0.0159	0.1633
7	rs7795996	139695144	1.31	0.0654431371829849	3.2	0.326850259155197	0.246469822717544	0.584094828097733	0.1409	0.0563	0.0061	0.0037	0.0222	0.0036	0.0035	0.0193	0.1747	0.0172	0.0176	0.007	0.0828	0.0175	0.0069	0.0031	0.0032	0.0823	0.0912	0.0088	0.0094	0.0075	0.0268	0.0051	0.0161	0.1633
7	rs62490128	139702440	1.31	0.0654431371829849	3.2	0.326850259155197	0.251490106116942	0.553951344353236	0.1413	0.0564	0.006	0.0037	0.0222	0.0037	0.0034	0.0192	0.1753	0.0171	0.0176	0.0071	0.0831	0.0174	0.0068	0.0031	0.0032	0.082	0.0912	0.0087	0.0095	0.0076	0.0266	0.005	0.016	0.163
