## Supplementary Tab. 5 for "Sparse haplotype-based fine-scale local ancestry inference at scale reveals recent selection on immune responses": 304206_file06 (part 76 of 161)

Chromosome	rs_number	hg19_GRCh37_Position	LDAS_26pop	-log10(p_LDAS_26pop)	LDAS_5continent	-log10(p_LDAS_5continent)	-log10(p_AAS_26pop)	-log10(p_AAS_5continent)	prob_ACB	prob_ASW	prob_BEB	prob_CDX	prob_CEU	prob_CHB	prob_CHS	prob_CLM	prob_ESN	prob_FIN	prob_GBR	prob_GIH	prob_GWD	prob_IBS	prob_ITU	prob_JPT	prob_KHV	prob_LWK	prob_MSL	prob_MXL	prob_PEL	prob_PJL	prob_PUR	prob_STU	prob_TSI	prob_YRI
7	rs11761051	139704563	1.31	0.0654431371829849	3.21	0.313017210102667	0.229378711311798	0.464103744042763	0.1414	0.0565	0.006	0.0036	0.0222	0.0037	0.0034	0.0192	0.1755	0.0171	0.0176	0.0071	0.0831	0.0174	0.0067	0.0031	0.0032	0.082	0.0912	0.0087	0.0095	0.0076	0.0266	0.005	0.016	0.1629
7	rs73734172	139707528	1.31	0.0654431371829849	3.25	0.261729658797372	0.221789521029258	0.351791456721756	0.1416	0.0564	0.0059	0.0036	0.0222	0.0037	0.0034	0.0191	0.1758	0.017	0.0178	0.0071	0.0835	0.0174	0.0067	0.003	0.0031	0.0818	0.0913	0.0087	0.0096	0.0076	0.0266	0.0049	0.016	0.1625
7	rs3823715	139710148	1.31	0.0654431371829849	3.26	0.249891789602986	0.229000078636542	0.353661846823201	0.1417	0.0562	0.0058	0.0036	0.0222	0.0038	0.0035	0.0191	0.1762	0.0169	0.0179	0.0071	0.0833	0.0173	0.0066	0.003	0.0031	0.0821	0.0912	0.0087	0.0096	0.0077	0.0267	0.0048	0.016	0.1623
7	rs10480350	139710351	1.31	0.0654431371829849	3.26	0.249891789602986	0.233524095228918	0.36066958952465	0.1418	0.0562	0.0058	0.0036	0.0222	0.0037	0.0035	0.0191	0.1762	0.0169	0.0179	0.0071	0.0833	0.0173	0.0066	0.003	0.0031	0.0821	0.0911	0.0087	0.0096	0.0077	0.0268	0.0048	0.016	0.1623
7	rs78922519	139711366	1.31	0.0654431371829849	3.26	0.249891789602986	0.213694868212656	0.332632768642201	0.1419	0.0561	0.0059	0.0035	0.0222	0.0037	0.0034	0.0191	0.1763	0.0168	0.0179	0.0073	0.0833	0.0173	0.0066	0.003	0.003	0.0822	0.0911	0.0087	0.0096	0.0076	0.0269	0.0049	0.0159	0.1623
7	rs13227152	139713109	1.31	0.0654431371829849	3.26	0.249891789602986	0.200930407509192	0.278853494106014	0.142	0.056	0.0059	0.0035	0.0221	0.0037	0.0034	0.0191	0.1762	0.0168	0.0179	0.0074	0.0831	0.0172	0.0066	0.0029	0.003	0.0825	0.0911	0.0087	0.0096	0.0076	0.027	0.0049	0.0159	0.1625
7	rs8192868	139715641	1.31	0.0654431371829849	3.26	0.249891789602986	0.201360469888637	0.187177849683327	0.1421	0.0559	0.0059	0.0035	0.022	0.0037	0.0034	0.0188	0.1764	0.0168	0.0179	0.0076	0.0829	0.0171	0.0067	0.0029	0.0029	0.0825	0.091	0.0086	0.0095	0.0077	0.0271	0.0049	0.0158	0.1628
7	rs5763	139715645	1.31	0.0654431371829849	3.26	0.249891789602986	0.201321351746418	0.186871369457238	0.1421	0.0559	0.0059	0.0035	0.022	0.0037	0.0034	0.0188	0.1764	0.0168	0.0179	0.0076	0.0829	0.0171	0.0067	0.0029	0.0029	0.0825	0.091	0.0086	0.0095	0.0077	0.0271	0.0049	0.0158	0.1628
7	rs117300161	139718009	1.31	0.0654431371829849	3.27	0.2384362992664	0.20608594928931	0.163702091825455	0.1423	0.0559	0.0059	0.0034	0.022	0.0036	0.0034	0.0186	0.1765	0.0167	0.0179	0.0077	0.0827	0.017	0.0067	0.0028	0.0029	0.0827	0.0909	0.0086	0.0095	0.0077	0.0272	0.0049	0.0158	0.1632
7	rs6952262	139719439	1.31	0.0654431371829849	3.27	0.2384362992664	0.188911927989779	0.0977511031139931	0.1424	0.0558	0.0058	0.0034	0.022	0.0036	0.0034	0.0183	0.1767	0.0167	0.0179	0.0078	0.0825	0.017	0.0068	0.0028	0.0029	0.0829	0.0909	0.0086	0.0094	0.0077	0.0273	0.0049	0.0157	0.1635
7	rs118131846	139720343	1.31	0.0654431371829849	3.27	0.2384362992664	0.185123988224971	0.086969890460622	0.1425	0.0557	0.0058	0.0034	0.0219	0.0036	0.0034	0.0183	0.1768	0.0166	0.0179	0.0078	0.0825	0.0169	0.0068	0.0028	0.003	0.0829	0.0909	0.0086	0.0094	0.0077	0.0273	0.0049	0.0157	0.1636
7	rs1079322	139721858	1.31	0.0654431371829849	3.27	0.2384362992664	0.18049691791297	0.0681412792066994	0.1426	0.0557	0.0058	0.0034	0.0219	0.0037	0.0034	0.0182	0.1769	0.0166	0.0179	0.0077	0.0825	0.0168	0.0068	0.0028	0.003	0.0828	0.0909	0.0086	0.0095	0.0077	0.0273	0.0049	0.0156	0.1637
7	rs116090373	139722587	1.31	0.0654431371829849	3.26	0.249891789602986	0.177753051213413	0.0620018437431966	0.1427	0.0557	0.0058	0.0034	0.0219	0.0037	0.0034	0.0182	0.177	0.0166	0.0179	0.0077	0.0825	0.0168	0.0068	0.0028	0.003	0.0828	0.0909	0.0086	0.0095	0.0077	0.0273	0.0049	0.0156	0.1637
7	rs1044718	139723596	1.31	0.0654431371829849	3.26	0.249891789602986	0.172266610819981	0.0574619843297904	0.1425	0.0556	0.0058	0.0034	0.0219	0.0037	0.0034	0.0181	0.1767	0.0166	0.0179	0.0077	0.0831	0.0167	0.0068	0.0028	0.003	0.0828	0.091	0.0086	0.0095	0.0077	0.0272	0.0049	0.0156	0.1637
7	rs138130201	139727781	1.3	0.0765109106342586	3.26	0.249891789602986	0.164363025630071	0.0497400648701101	0.1423	0.0554	0.0058	0.0034	0.0219	0.0037	0.0034	0.0181	0.1763	0.0165	0.0179	0.0077	0.0839	0.0167	0.0068	0.0028	0.003	0.083	0.0913	0.0086	0.0094	0.0077	0.0271	0.0049	0.0155	0.1636
7	rs79917840	139728552	1.3	0.0765109106342586	3.26	0.249891789602986	0.163320940118538	0.0484101843611724	0.1423	0.0554	0.0058	0.0034	0.0219	0.0037	0.0034	0.0181	0.1763	0.0165	0.0179	0.0077	0.084	0.0167	0.0068	0.0028	0.003	0.083	0.0913	0.0086	0.0094	0.0077	0.0271	0.0049	0.0155	0.1635
7	rs2286195	139728584	1.3	0.0765109106342586	3.27	0.2384362992664	0.167618150939978	0.0526337298362892	0.1423	0.0554	0.0057	0.0034	0.0219	0.0037	0.0034	0.0181	0.1763	0.0165	0.0179	0.0077	0.0841	0.0167	0.0068	0.0028	0.003	0.083	0.0913	0.0086	0.0094	0.0077	0.0271	0.0049	0.0156	0.1635
7	rs28692807	139729573	1.3	0.0765109106342586	3.26	0.249891789602986	0.167231191239743	0.0534466344305698	0.1423	0.0553	0.0057	0.0034	0.0219	0.0037	0.0034	0.0181	0.1762	0.0165	0.0179	0.0077	0.0842	0.0167	0.0068	0.0028	0.003	0.083	0.0914	0.0086	0.0094	0.0077	0.0271	0.0049	0.0155	0.1635
7	rs77056410	139731345	1.3	0.0765109106342586	3.26	0.249891789602986	0.168464238153634	0.0542649254622272	0.1423	0.0553	0.0057	0.0034	0.0219	0.0037	0.0034	0.0181	0.1762	0.0165	0.0179	0.0077	0.0842	0.0167	0.0068	0.0028	0.003	0.083	0.0914	0.0086	0.0094	0.0077	0.0271	0.0049	0.0155	0.1635
7	rs35456446	139734069	1.3	0.0765109106342586	3.26	0.249891789602986	0.169631664914486	0.0553430878808383	0.1424	0.0553	0.0057	0.0034	0.0219	0.0037	0.0034	0.0181	0.1762	0.0165	0.0179	0.0077	0.0842	0.0167	0.0067	0.0028	0.003	0.083	0.0915	0.0086	0.0094	0.0077	0.0271	0.0048	0.0155	0.1636
7	rs73160832	139736797	1.3	0.0765109106342586	3.26	0.249891789602986	0.16712574734646	0.0536978436431144	0.1424	0.0553	0.0057	0.0034	0.0219	0.0037	0.0034	0.0181	0.1762	0.0165	0.0179	0.0077	0.0843	0.0168	0.0067	0.0028	0.003	0.083	0.0915	0.0086	0.0094	0.0077	0.0271	0.0048	0.0154	0.1636
7	rs12703513	139736834	1.3	0.0765109106342586	3.26	0.249891789602986	0.167090608007603	0.0536978436431144	0.1424	0.0553	0.0057	0.0034	0.0219	0.0037	0.0034	0.0181	0.1762	0.0165	0.0179	0.0077	0.0843	0.0168	0.0067	0.0028	0.003	0.083	0.0915	0.0086	0.0094	0.0077	0.0271	0.0048	0.0154	0.1636
7	rs13244572	139738367	1.3	0.0765109106342586	3.25	0.261729658797372	0.170305950786283	0.0576563028099077	0.1425	0.0553	0.0056	0.0034	0.0219	0.0037	0.0034	0.0181	0.1763	0.0165	0.0179	0.0077	0.0843	0.0168	0.0067	0.0028	0.003	0.0829	0.0915	0.0086	0.0093	0.0077	0.0271	0.0048	0.0154	0.1637
7	rs56356449	139740313	1.3	0.0765109106342586	3.25	0.261729658797372	0.177207191509216	0.0617346638076259	0.1425	0.0552	0.0056	0.0034	0.0219	0.0037	0.0034	0.0182	0.1762	0.0165	0.0179	0.0078	0.0843	0.0168	0.0067	0.0027	0.003	0.0829	0.0915	0.0086	0.0093	0.0077	0.0271	0.0048	0.0154	0.1638
7	rs34111764	139746793	1.31	0.0654431371829849	3.25	0.261729658797372	0.182228783641177	0.0503497626965575	0.1426	0.055	0.0056	0.0034	0.0218	0.0037	0.0034	0.0182	0.1761	0.0164	0.0179	0.0079	0.0844	0.0168	0.0067	0.0027	0.0031	0.0828	0.0915	0.0087	0.0093	0.0077	0.0271	0.0048	0.0155	0.1637
7	rs2362460	139754451	1.3	0.0765109106342586	3.25	0.261729658797372	0.171552133394559	0.0439386527055919	0.1425	0.055	0.0058	0.0034	0.0218	0.0037	0.0033	0.0182	0.176	0.0164	0.0179	0.0079	0.0845	0.0168	0.0067	0.0027	0.0031	0.0828	0.0915	0.0087	0.0093	0.0077	0.0271	0.0048	0.0155	0.1637
7	rs61729681	139757712	1.31	0.0654431371829849	3.25	0.261729658797372	0.172588688764315	0.042283217594939	0.1424	0.0549	0.0059	0.0034	0.0218	0.0037	0.0033	0.0182	0.1758	0.0164	0.018	0.0079	0.0846	0.0168	0.0067	0.0027	0.0031	0.0828	0.0916	0.0087	0.0093	0.0077	0.0271	0.0048	0.0155	0.1638
7	rs77894655	139759334	1.31	0.0654431371829849	3.25	0.261729658797372	0.172911116233348	0.0413260075238987	0.1424	0.0549	0.0059	0.0033	0.0218	0.0037	0.0033	0.0182	0.1757	0.0164	0.018	0.0079	0.0846	0.0168	0.0067	0.0027	0.0031	0.0827	0.0916	0.0087	0.0093	0.0077	0.0271	0.0048	0.0156	0.1639
7	rs62491364	139759620	1.31	0.0654431371829849	3.25	0.261729658797372	0.172803601573726	0.0412700067924072	0.1424	0.0549	0.0059	0.0033	0.0218	0.0037	0.0033	0.0182	0.1757	0.0164	0.018	0.0079	0.0846	0.0168	0.0067	0.0027	0.0031	0.0827	0.0916	0.0087	0.0093	0.0077	0.0271	0.0048	0.0156	0.1639
7	rs6943771	139763419	1.3	0.0765109106342586	3.25	0.261729658797372	0.169489908440809	0.0240544915605297	0.1425	0.0545	0.006	0.0031	0.0219	0.0038	0.0031	0.0184	0.175	0.0163	0.018	0.008	0.085	0.0168	0.0068	0.0028	0.003	0.0818	0.0916	0.0086	0.0096	0.0079	0.0272	0.0048	0.0157	0.1646
7	rs12537086	139763536	1.3	0.0765109106342586	3.25	0.261729658797372	0.171480780578361	0.0234476996623001	0.1422	0.0544	0.006	0.0032	0.0219	0.0037	0.003	0.0185	0.1753	0.0163	0.018	0.008	0.0849	0.0168	0.0068	0.0029	0.003	0.0819	0.0915	0.0086	0.0096	0.008	0.0271	0.0048	0.0157	0.1648
7	rs79974728	139770185	1.31	0.0654431371829849	3.25	0.261729658797372	0.18167502450842	0.0167520334009652	0.1421	0.0546	0.006	0.0031	0.0219	0.0037	0.003	0.0185	0.1758	0.0163	0.0179	0.0082	0.0848	0.0168	0.0068	0.0029	0.003	0.0818	0.0913	0.0087	0.0096	0.0081	0.0272	0.0047	0.0152	0.1646
7	rs7803170	139770813	1.31	0.0654431371829849	3.25	0.261729658797372	0.180791030153092	0.0149029093293158	0.1421	0.0546	0.006	0.0031	0.0219	0.0037	0.003	0.0185	0.1759	0.0163	0.0179	0.0082	0.0849	0.0168	0.0068	0.0029	0.003	0.0818	0.0913	0.0087	0.0096	0.0081	0.0272	0.0047	0.0152	0.1646
7	rs10952547	139771998	1.31	0.0654431371829849	3.25	0.261729658797372	0.182635490975948	0.0162797187862473	0.1417	0.0546	0.0059	0.0031	0.0219	0.0036	0.003	0.0185	0.176	0.0162	0.0179	0.0083	0.0851	0.0168	0.0068	0.0028	0.003	0.0821	0.0911	0.0088	0.0096	0.0081	0.0274	0.0048	0.0153	0.1644
7	rs6954229	139773410	1.3	0.0765109106342586	3.25	0.261729658797372	0.239603719368894	0.0839173532368919	0.1449	0.0561	0.0052	0.0024	0.0219	0.0031	0.0023	0.0171	0.177	0.015	0.017	0.0081	0.0817	0.0174	0.0063	0.0023	0.0024	0.0823	0.0912	0.0088	0.009	0.0091	0.0286	0.0049	0.015	0.1677
7	rs75988985	139785820	1.3	0.0765109106342586	3.25	0.261729658797372	0.237024325161695	0.0556619326325885	0.1449	0.0562	0.0052	0.0024	0.0219	0.0031	0.0023	0.017	0.177	0.015	0.0169	0.0081	0.0815	0.0174	0.0064	0.0023	0.0024	0.0822	0.0912	0.0088	0.009	0.0091	0.0287	0.0049	0.015	0.1679
7	rs80098017	139786498	1.3	0.0765109106342586	3.25	0.261729658797372	0.236981465885763	0.0557257961539152	0.1449	0.0562	0.0052	0.0024	0.0219	0.0031	0.0023	0.017	0.177	0.015	0.0169	0.0081	0.0815	0.0174	0.0064	0.0023	0.0024	0.0822	0.0912	0.0088	0.009	0.0091	0.0287	0.0049	0.015	0.1679
7	rs35701071	139796335	1.3	0.0765109106342586	3.25	0.261729658797372	0.230052694385425	0.0409905139367434	0.1449	0.0562	0.0052	0.0024	0.0219	0.0031	0.0024	0.017	0.177	0.015	0.0169	0.0081	0.0814	0.0174	0.0064	0.0023	0.0024	0.0822	0.0912	0.0088	0.009	0.0092	0.0287	0.0049	0.015	0.1679
7	rs75957588	139797012	1.3	0.0765109106342586	3.25	0.261729658797372	0.228159917430299	0.0351637452472248	0.1449	0.0563	0.0052	0.0024	0.0219	0.0031	0.0024	0.017	0.177	0.015	0.0169	0.0081	0.0814	0.0174	0.0064	0.0023	0.0024	0.0822	0.0912	0.0088	0.009	0.0092	0.0287	0.0049	0.015	0.1679
7	rs117467168	139809524	1.3	0.0765109106342586	3.25	0.261729658797372	0.23925890947826	0.0337707680328617	0.1449	0.0563	0.0052	0.0024	0.022	0.0031	0.0024	0.017	0.177	0.0149	0.0169	0.008	0.0813	0.0174	0.0064	0.0022	0.0024	0.0822	0.0912	0.0087	0.009	0.0092	0.0287	0.0049	0.015	0.168
7	rs74399532	139818822	1.3	0.0765109106342586	3.26	0.249891789602986	0.238527098274881	0.0347483228224148	0.1449	0.0563	0.0052	0.0024	0.0221	0.0031	0.0024	0.017	0.177	0.0149	0.0169	0.0081	0.0813	0.0174	0.0064	0.0022	0.0024	0.0822	0.0912	0.0087	0.009	0.0092	0.0287	0.0049	0.015	0.168
7	rs118165355	139822909	1.3	0.0765109106342586	3.26	0.249891789602986	0.216048561307619	0.0331093022106909	0.1449	0.0563	0.0052	0.0024	0.0221	0.0031	0.0024	0.017	0.177	0.0149	0.0169	0.0081	0.0812	0.0174	0.0064	0.0022	0.0024	0.0822	0.0912	0.0087	0.009	0.0091	0.0287	0.005	0.0151	0.1679
7	rs6464553	139834680	1.3	0.0765109106342586	3.26	0.249891789602986	0.203203886617005	0.0175290598208466	0.1449	0.0563	0.0052	0.0024	0.0221	0.0031	0.0024	0.017	0.177	0.0149	0.0169	0.0081	0.0811	0.0174	0.0064	0.0022	0.0024	0.0822	0.0912	0.0087	0.0091	0.0092	0.0287	0.005	0.0151	0.1679
7	rs10237170	139846749	1.3	0.0765109106342586	3.26	0.249891789602986	0.21653733987759	0.0222563817634736	0.1449	0.0566	0.0052	0.0024	0.0222	0.0031	0.0024	0.0171	0.1773	0.0149	0.017	0.008	0.0812	0.0174	0.0063	0.0021	0.0024	0.0818	0.0911	0.0087	0.009	0.0091	0.0287	0.005	0.015	0.1678
7	rs886645	139848444	1.3	0.0765109106342586	3.26	0.249891789602986	0.207913840398472	0.0183999281530763	0.1449	0.0566	0.0052	0.0025	0.0222	0.0032	0.0025	0.0171	0.1773	0.0149	0.017	0.008	0.0812	0.0174	0.0063	0.0021	0.0024	0.0818	0.091	0.0087	0.0091	0.0091	0.0287	0.005	0.015	0.1678
7	rs117591750	139849783	1.3	0.0765109106342586	3.26	0.249891789602986	0.210031192997709	0.0188624929852197	0.1449	0.0564	0.0052	0.0025	0.0222	0.0032	0.0025	0.0171	0.1772	0.0149	0.017	0.008	0.0812	0.0174	0.0063	0.0021	0.0024	0.0819	0.091	0.0087	0.0091	0.0091	0.0287	0.005	0.015	0.1679
7	rs62491425	139851684	1.3	0.0765109106342586	3.26	0.249891789602986	0.208990979540589	0.019056882455571	0.145	0.0564	0.0052	0.0025	0.0222	0.0032	0.0025	0.0171	0.1772	0.0149	0.017	0.008	0.0812	0.0174	0.0063	0.0021	0.0024	0.0818	0.0908	0.0087	0.0091	0.0091	0.0287	0.005	0.015	0.1679
7	rs17192222	139855216	1.3	0.0765109106342586	3.28	0.227357389834261	0.205768986067421	0.0184766326290751	0.145	0.0565	0.0052	0.0025	0.0221	0.0032	0.0025	0.017	0.1773	0.0149	0.0171	0.008	0.0812	0.0174	0.0063	0.0021	0.0024	0.0819	0.0908	0.0087	0.009	0.0091	0.0287	0.005	0.015	0.1679
7	rs6950875	139858280	1.3	0.0765109106342586	3.28	0.227357389834261	0.200657003140559	0.0171198840365831	0.145	0.0564	0.0052	0.0025	0.0221	0.0032	0.0025	0.0171	0.1773	0.0148	0.0171	0.008	0.0812	0.0173	0.0063	0.0021	0.0024	0.0819	0.0908	0.0087	0.009	0.0092	0.0288	0.0051	0.015	0.1679
7	rs62491431	139861829	1.3	0.0765109106342586	3.28	0.227357389834261	0.204701271789533	0.022466932682521	0.145	0.0565	0.0052	0.0025	0.0221	0.0031	0.0025	0.0171	0.1776	0.0147	0.017	0.008	0.0813	0.0173	0.0063	0.0021	0.0024	0.0819	0.0908	0.0086	0.009	0.0091	0.0288	0.0051	0.0149	0.1679
7	rs10952576	139867162	1.3	0.0765109106342586	3.26	0.249891789602986	0.203321874897414	0.0218797911468812	0.145	0.0565	0.0052	0.0025	0.0221	0.0031	0.0025	0.0171	0.1776	0.0147	0.017	0.008	0.0813	0.0173	0.0063	0.0021	0.0024	0.0819	0.0908	0.0086	0.009	0.0091	0.0288	0.0051	0.0149	0.1679
7	rs78858897	139874073	1.3	0.0765109106342586	3.26	0.249891789602986	0.205887814950364	0.0232327833270784	0.145	0.0565	0.0052	0.0025	0.0221	0.0031	0.0025	0.0171	0.1777	0.0147	0.017	0.008	0.0813	0.0173	0.0063	0.0021	0.0024	0.0819	0.0907	0.0086	0.009	0.0091	0.0288	0.0051	0.0149	0.1679
7	rs74482492	139887928	1.3	0.0765109106342586	3.26	0.249891789602986	0.207874006677364	0.0366885226314839	0.1447	0.0566	0.0052	0.0024	0.0222	0.0031	0.0025	0.0171	0.1781	0.0149	0.0171	0.0081	0.0803	0.0174	0.0064	0.0021	0.0024	0.082	0.0908	0.0086	0.009	0.0092	0.0289	0.0052	0.015	0.1674
7	rs35804730	139903841	1.3	0.0765109106342586	3.25	0.261729658797372	0.215397820497548	0.0434218664604836	0.1445	0.0569	0.0053	0.0024	0.0222	0.0031	0.0024	0.0172	0.178	0.015	0.017	0.0081	0.0801	0.0175	0.0062	0.002	0.0025	0.0822	0.091	0.0085	0.0089	0.0092	0.029	0.0052	0.0151	0.1672
7	rs74503324	139911735	1.3	0.0765109106342586	3.25	0.261729658797372	0.200617962624286	0.0369011486099333	0.1444	0.057	0.0053	0.0023	0.0222	0.003	0.0024	0.0173	0.1779	0.0151	0.017	0.0081	0.0801	0.0175	0.0061	0.002	0.0025	0.0823	0.091	0.0085	0.0089	0.0092	0.029	0.0052	0.0151	0.1673
7	rs35341285	139911944	1.3	0.0765109106342586	3.25	0.261729658797372	0.199993900905824	0.0376497319331848	0.1444	0.057	0.0053	0.0023	0.0222	0.003	0.0024	0.0173	0.1779	0.0151	0.017	0.0081	0.0801	0.0175	0.0061	0.002	0.0025	0.0823	0.091	0.0084	0.0089	0.0092	0.029	0.0052	0.0151	0.1673
7	rs2471320	139915120	1.3	0.0765109106342586	3.25	0.261729658797372	0.203951801049712	0.0498008885775442	0.1444	0.057	0.0053	0.0023	0.0222	0.003	0.0024	0.0173	0.1779	0.0151	0.017	0.0081	0.08	0.0175	0.0061	0.002	0.0025	0.0824	0.091	0.0084	0.0089	0.0092	0.029	0.0052	0.0151	0.1673
7	rs6978858	139922860	1.3	0.0765109106342586	3.25	0.261729658797372	0.202889440909401	0.041214040100107	0.1444	0.057	0.0054	0.0024	0.0222	0.003	0.0024	0.0173	0.1777	0.0153	0.017	0.0081	0.0798	0.0175	0.0061	0.002	0.0025	0.0826	0.0908	0.0084	0.009	0.0092	0.0291	0.0053	0.0151	0.1672
7	rs4726718	139926088	1.3	0.0765109106342586	3.25	0.261729658797372	0.167090608007603	0.0280365926626037	0.1442	0.0571	0.0055	0.0024	0.0221	0.0031	0.0025	0.0174	0.1774	0.0155	0.017	0.008	0.0794	0.0176	0.0062	0.002	0.0026	0.0829	0.0908	0.0083	0.009	0.0092	0.0292	0.0053	0.0152	0.1668
7	rs73473554	139930191	1.3	0.0765109106342586	3.24	0.273955600409011	0.179469700690861	0.072439332491911	0.1441	0.057	0.0055	0.0024	0.0221	0.0031	0.0026	0.0174	0.1774	0.0156	0.0169	0.008	0.0792	0.0177	0.0062	0.002	0.0027	0.0829	0.0907	0.0083	0.0091	0.0093	0.0292	0.0054	0.0152	0.1668
7	rs71543361	139932189	1.3	0.0765109106342586	3.22	0.299593947381755	0.202339824920206	0.0320535272151164	0.1436	0.057	0.0056	0.0025	0.0223	0.0032	0.0027	0.0174	0.177	0.0158	0.017	0.008	0.0783	0.0177	0.0065	0.0021	0.0031	0.0827	0.0904	0.0082	0.0092	0.0096	0.0294	0.0056	0.0154	0.1666
7	rs76874681	139933177	1.3	0.0765109106342586	3.19	0.341098255896361	0.208871142309402	0.0317051155793327	0.1431	0.057	0.0057	0.0025	0.0224	0.0033	0.0028	0.0175	0.1766	0.016	0.0171	0.008	0.0779	0.0177	0.0067	0.0022	0.0032	0.0828	0.0902	0.0082	0.0092	0.0098	0.0295	0.0057	0.0154	0.1663
7	rs111976500	139934683	1.29	0.0889718392940509	3.18	0.355766254763284	0.22610878021273	0.0248012363285084	0.1423	0.0569	0.0059	0.0026	0.0226	0.0034	0.0029	0.0175	0.176	0.0163	0.0173	0.0081	0.0773	0.0177	0.0069	0.0023	0.0034	0.083	0.0897	0.0081	0.0094	0.0101	0.0298	0.0059	0.0155	0.1657
7	rs73737532	139935443	1.29	0.0889718392940509	3.17	0.370859203571921	0.23869917781911	0.0252009633961589	0.1419	0.0569	0.006	0.0027	0.0227	0.0034	0.003	0.0176	0.1757	0.0165	0.0173	0.0081	0.077	0.0177	0.0071	0.0024	0.0035	0.0831	0.0894	0.0081	0.0095	0.0103	0.0299	0.006	0.0156	0.1654
7	rs2471281	139936877	1.27	0.118479912290321	3.17	0.370859203571921	0.31553109651294	0.027106308487739	0.1414	0.0568	0.0065	0.0029	0.0229	0.0036	0.0032	0.0174	0.1754	0.0167	0.0172	0.0081	0.076	0.0179	0.0074	0.0026	0.0038	0.0837	0.0874	0.0082	0.0097	0.0108	0.0301	0.0063	0.0155	0.1653
7	rs2471280	139936997	1.27	0.118479912290321	3.15	0.402339212139645	0.262240273534203	0.0203641594591037	0.1413	0.0567	0.0065	0.0029	0.0228	0.0036	0.0034	0.0174	0.1754	0.0165	0.0174	0.0082	0.0759	0.0178	0.0074	0.0026	0.0038	0.0839	0.0872	0.0082	0.0097	0.0108	0.0302	0.0063	0.0154	0.1652
7	rs2471279	139937237	1.27	0.118479912290321	3.15	0.402339212139645	0.209750849058124	0.0288389034516095	0.1414	0.057	0.0065	0.0029	0.0227	0.0036	0.0034	0.0176	0.1753	0.0166	0.0174	0.0084	0.0757	0.0179	0.0075	0.0027	0.0038	0.0839	0.087	0.0083	0.0096	0.0106	0.0302	0.0063	0.0154	0.1648
7	rs71543363	139937367	1.27	0.118479912290321	3.15	0.402339212139645	0.199487663756221	0.0346965539143187	0.1416	0.0569	0.0065	0.0029	0.0227	0.0036	0.0034	0.0176	0.1753	0.0167	0.0175	0.0084	0.0757	0.0179	0.0076	0.0027	0.0038	0.084	0.087	0.0083	0.0096	0.0106	0.0302	0.0063	0.0154	0.1645
7	rs77365518	139939171	1.26	0.135727966888585	3.15	0.402339212139645	0.163320940118538	0.0382967962738391	0.1421	0.0568	0.0062	0.0028	0.0227	0.0036	0.0035	0.0174	0.1749	0.0167	0.0182	0.0084	0.0754	0.0178	0.0078	0.0028	0.0038	0.085	0.0872	0.0083	0.0095	0.0103	0.03	0.0063	0.0154	0.1636
7	rs17161443	139939203	1.26	0.135727966888585	3.15	0.402339212139645	0.162420937394248	0.0374887469099659	0.1421	0.0568	0.0062	0.0028	0.0227	0.0036	0.0035	0.0174	0.1749	0.0168	0.0182	0.0084	0.0754	0.0178	0.0078	0.0028	0.0038	0.085	0.0872	0.0083	0.0095	0.0103	0.03	0.0063	0.0154	0.1636
7	rs57644186	139939328	1.26	0.135727966888585	3.14	0.418735639412168	0.162490064930984	0.0371677161631349	0.1421	0.0568	0.0062	0.0028	0.0227	0.0036	0.0035	0.0174	0.1748	0.0168	0.0182	0.0084	0.0754	0.0178	0.0078	0.0028	0.0038	0.085	0.0873	0.0083	0.0095	0.0103	0.03	0.0063	0.0155	0.1637
7	rs2253729	139942889	1.26	0.135727966888585	3.14	0.418735639412168	0.134598801105358	0.0686289413063837	0.1419	0.057	0.0062	0.0029	0.0227	0.0035	0.0036	0.0171	0.1746	0.0168	0.0184	0.0085	0.075	0.0178	0.0078	0.0029	0.0037	0.0851	0.0873	0.0083	0.0094	0.0102	0.03	0.0064	0.0157	0.1637
7	rs13235624	139943267	1.26	0.135727966888585	3.15	0.402339212139645	0.134629713022208	0.0836901834674393	0.1419	0.057	0.0062	0.0029	0.0228	0.0035	0.0036	0.0171	0.1745	0.0169	0.0185	0.0085	0.075	0.0178	0.0078	0.0029	0.0037	0.0851	0.0873	0.0083	0.0094	0.0102	0.03	0.0064	0.0157	0.1635
7	rs6944218	139946607	1.26	0.135727966888585	3.16	0.386381943985473	0.127034512366602	0.107512540683026	0.1415	0.0571	0.0062	0.0029	0.0229	0.0035	0.0036	0.017	0.1743	0.0169	0.0185	0.0084	0.0752	0.0179	0.0078	0.003	0.0037	0.0852	0.0871	0.0083	0.0094	0.0102	0.03	0.0066	0.0158	0.1636
7	rs56691631	139956916	1.27	0.118479912290321	3.19	0.341098255896361	0.117985503870621	0.165559206008324	0.1418	0.0575	0.006	0.0029	0.0226	0.0033	0.0037	0.0166	0.1728	0.017	0.0195	0.008	0.0764	0.0183	0.0077	0.0032	0.0036	0.0854	0.0865	0.0088	0.009	0.0102	0.0295	0.0065	0.0156	0.1639
7	rs11765427	139956987	1.27	0.118479912290321	3.2	0.326850259155197	0.111561875756422	0.16020365553302	0.1418	0.0575	0.006	0.0029	0.0226	0.0033	0.0037	0.0166	0.1728	0.017	0.0195	0.008	0.0765	0.0183	0.0077	0.0033	0.0036	0.0855	0.0865	0.0088	0.0089	0.0102	0.0295	0.0065	0.0156	0.1639
7	rs2429216	139958544	1.27	0.118479912290321	3.2	0.326850259155197	0.120137432038465	0.147326056600099	0.1417	0.0578	0.0059	0.0029	0.0226	0.0033	0.0037	0.0165	0.1726	0.0169	0.0198	0.0079	0.0768	0.0183	0.0078	0.0033	0.0036	0.0859	0.0861	0.0089	0.0089	0.0104	0.0293	0.0065	0.0155	0.1637
7	rs79364521	139958670	1.27	0.118479912290321	3.2	0.326850259155197	0.128291894068538	0.162630296000759	0.1417	0.0578	0.0059	0.0029	0.0226	0.0033	0.0037	0.0165	0.1726	0.0169	0.0198	0.0079	0.0769	0.0183	0.0078	0.0033	0.0036	0.0859	0.086	0.0089	0.0089	0.0104	0.0293	0.0065	0.0155	0.1637
7	rs2429212	139960777	1.27	0.118479912290321	3.2	0.326850259155197	0.148056571912553	0.215979896308117	0.1417	0.0581	0.0059	0.0029	0.0227	0.0032	0.0038	0.0164	0.1725	0.0169	0.0199	0.0079	0.0774	0.0184	0.0078	0.0033	0.0036	0.0858	0.0857	0.009	0.0088	0.0103	0.029	0.0065	0.0154	0.1635
7	rs10258694	139963092	1.27	0.118479912290321	3.2	0.326850259155197	0.137648482644332	0.2267877633198	0.1417	0.0584	0.0059	0.0029	0.0228	0.0032	0.0038	0.0162	0.1725	0.017	0.02	0.0079	0.0778	0.0185	0.0079	0.0033	0.0035	0.0857	0.0853	0.0091	0.0088	0.0103	0.0288	0.0066	0.0154	0.1632
7	rs73737554	139964717	1.28	0.102927797709035	3.2	0.326850259155197	0.127392998380807	0.313790652930855	0.1423	0.0586	0.0058	0.0028	0.0227	0.0031	0.0038	0.0162	0.172	0.017	0.02	0.0078	0.0777	0.0186	0.0078	0.0032	0.0034	0.086	0.085	0.0094	0.0089	0.0101	0.0286	0.0067	0.0155	0.1635
7	rs4726736	139966600	1.28	0.102927797709035	3.2	0.326850259155197	0.113752922646594	0.38793109929597	0.1426	0.0597	0.0058	0.0028	0.0226	0.003	0.0037	0.0163	0.1716	0.0171	0.0202	0.0078	0.0777	0.0187	0.0078	0.003	0.0033	0.0858	0.0851	0.0099	0.0091	0.0099	0.0283	0.0067	0.0155	0.1626
7	rs2429208	139969443	1.28	0.102927797709035	3.21	0.313017210102667	0.265786859663126	0.577694275554877	0.1446	0.0605	0.0058	0.0024	0.0224	0.0026	0.0035	0.0163	0.172	0.0178	0.0202	0.0075	0.08	0.0183	0.008	0.0025	0.0032	0.0847	0.0855	0.0101	0.0093	0.0095	0.0275	0.0066	0.0156	0.1604
7	rs2429206	139970775	1.27	0.118479912290321	3.24	0.273955600409011	0.233694169501178	0.455655002605928	0.1447	0.0604	0.0058	0.0024	0.0223	0.0026	0.0035	0.0163	0.172	0.0179	0.0202	0.0075	0.0801	0.0182	0.008	0.0024	0.0032	0.0846	0.0856	0.0101	0.0093	0.0094	0.0275	0.0067	0.0156	0.1605
7	rs11767005	139972328	1.27	0.118479912290321	3.23	0.286575202599778	0.226902895368779	0.427003382343553	0.1448	0.0604	0.0058	0.0024	0.0223	0.0026	0.0035	0.0163	0.1719	0.0178	0.0201	0.0075	0.0801	0.0183	0.008	0.0024	0.0032	0.0845	0.0856	0.0101	0.0093	0.0094	0.0274	0.0066	0.0156	0.1605
7	rs2471282	139975028	1.27	0.118479912290321	3.23	0.286575202599778	0.232759609970873	0.447114185116206	0.1449	0.0604	0.0058	0.0024	0.0223	0.0026	0.0035	0.0163	0.1718	0.0178	0.0201	0.0076	0.0801	0.0183	0.008	0.0024	0.0032	0.0845	0.0856	0.0101	0.0093	0.0094	0.0274	0.0066	0.0156	0.1605
7	rs78831840	139977077	1.27	0.118479912290321	3.23	0.286575202599778	0.229462899115883	0.392421213974657	0.1452	0.0603	0.0058	0.0024	0.0223	0.0026	0.0034	0.0163	0.1717	0.0178	0.0201	0.0076	0.0802	0.0183	0.008	0.0024	0.0032	0.0843	0.0856	0.0101	0.0093	0.0094	0.0274	0.0067	0.0156	0.1604
7	rs2471297	139982184	1.27	0.118479912290321	3.24	0.273955600409011	0.214991666976955	0.34644548006764	0.1454	0.0603	0.0058	0.0024	0.0222	0.0025	0.0034	0.0163	0.1714	0.0178	0.0201	0.0078	0.0804	0.0184	0.0079	0.0024	0.0033	0.0844	0.0855	0.0103	0.0094	0.0095	0.0273	0.0067	0.0156	0.1601
7	rs2471299	139982756	1.27	0.118479912290321	3.24	0.273955600409011	0.206403188347246	0.305388652486261	0.1456	0.0603	0.0059	0.0024	0.0221	0.0025	0.0034	0.0162	0.1714	0.0177	0.0201	0.0079	0.0806	0.0184	0.0079	0.0024	0.0033	0.0845	0.0855	0.0103	0.0094	0.0096	0.0273	0.0067	0.0156	0.1597
7	rs28376159	139983951	1.27	0.118479912290321	3.24	0.273955600409011	0.220758167615865	0.343471944883084	0.1456	0.0601	0.0059	0.0024	0.0219	0.0025	0.0035	0.0162	0.1717	0.0177	0.0202	0.008	0.0801	0.0184	0.0078	0.0024	0.0033	0.0847	0.0854	0.0104	0.0094	0.0095	0.0273	0.0067	0.0156	0.1597
7	rs79435000	139985815	1.27	0.118479912290321	3.26	0.249891789602986	0.202693052469928	0.375055049758403	0.1456	0.0602	0.0059	0.0024	0.0217	0.0025	0.0034	0.0161	0.1714	0.0178	0.0203	0.0081	0.0799	0.0185	0.0079	0.0025	0.0033	0.0849	0.0853	0.0104	0.0094	0.0095	0.0273	0.0068	0.0157	0.1598
7	rs62491830	139988371	1.27	0.118479912290321	3.26	0.249891789602986	0.199059878587827	0.338162932219285	0.1455	0.0602	0.0059	0.0025	0.0217	0.0025	0.0034	0.0161	0.1712	0.0178	0.0203	0.0082	0.0798	0.0186	0.0079	0.0025	0.0032	0.085	0.0853	0.0104	0.0094	0.0096	0.0273	0.0069	0.0158	0.1598
7	rs7805584	139995054	1.27	0.118479912290321	3.27	0.2384362992664	0.18130639135285	0.339148841208011	0.1454	0.0603	0.0059	0.0025	0.0215	0.0025	0.0033	0.0162	0.171	0.0178	0.0204	0.0082	0.0798	0.0186	0.0079	0.0025	0.0033	0.085	0.0854	0.0104	0.0093	0.0096	0.0273	0.0069	0.0159	0.1597
7	rs34356756	140001434	1.27	0.118479912290321	3.27	0.2384362992664	0.156236246700371	0.421359429142685	0.146	0.0601	0.0061	0.0024	0.0212	0.0024	0.0029	0.0163	0.1708	0.0178	0.0203	0.0082	0.0799	0.0187	0.0078	0.0023	0.0032	0.0848	0.0862	0.0105	0.0095	0.0096	0.0271	0.007	0.0161	0.1594
7	rs12703730	140002317	1.27	0.118479912290321	3.26	0.249891789602986	0.146913932709331	0.416258100044966	0.1462	0.0601	0.0061	0.0023	0.0212	0.0024	0.0028	0.0163	0.1707	0.0178	0.0203	0.0082	0.0798	0.0187	0.0078	0.0023	0.0032	0.0848	0.0863	0.0105	0.0095	0.0096	0.027	0.007	0.0161	0.1595
7	rs28637130	140010249	1.27	0.118479912290321	3.26	0.249891789602986	0.159669970086123	0.454317691146511	0.1463	0.06	0.0061	0.0023	0.0212	0.0024	0.0028	0.0164	0.1704	0.018	0.02	0.0083	0.08	0.0189	0.0077	0.0023	0.0033	0.084	0.0869	0.0104	0.0095	0.0094	0.0269	0.007	0.0165	0.1597
7	rs77709231	140012458	1.27	0.118479912290321	3.26	0.249891789602986	0.16121399595686	0.459807228926517	0.1463	0.06	0.0061	0.0023	0.0212	0.0024	0.0028	0.0165	0.1703	0.018	0.02	0.0083	0.0801	0.0189	0.0076	0.0023	0.0033	0.0836	0.087	0.0104	0.0095	0.0093	0.0269	0.007	0.0166	0.1599
7	rs4433051	140012727	1.27	0.118479912290321	3.26	0.249891789602986	0.160595338665423	0.449511970866798	0.1464	0.06	0.0061	0.0023	0.0212	0.0024	0.0028	0.0165	0.1703	0.018	0.02	0.0083	0.0799	0.0189	0.0076	0.0023	0.0033	0.0837	0.087	0.0104	0.0095	0.0093	0.0268	0.007	0.0166	0.1599
7	rs12533908	140025370	1.26	0.135727966888585	3.27	0.2384362992664	0.160012333001966	0.440338985922572	0.1465	0.0599	0.0061	0.0023	0.0213	0.0024	0.0028	0.0166	0.1699	0.0181	0.0199	0.0083	0.0802	0.0188	0.0075	0.0023	0.0033	0.0839	0.0872	0.0104	0.0095	0.0091	0.0268	0.0069	0.0166	0.16
7	rs76390066	140030836	1.26	0.135727966888585	3.27	0.2384362992664	0.151184548904355	0.445118628872377	0.1464	0.0601	0.0061	0.0023	0.0213	0.0025	0.0029	0.0166	0.1696	0.0181	0.0198	0.0083	0.0805	0.0187	0.0074	0.0023	0.0033	0.0841	0.0875	0.0104	0.0094	0.009	0.0267	0.0068	0.0166	0.16
7	rs73160901	140031652	1.26	0.135727966888585	3.27	0.2384362992664	0.147109440123999	0.43187594389242	0.1465	0.0602	0.0061	0.0023	0.0213	0.0025	0.0029	0.0166	0.1695	0.0181	0.0198	0.0083	0.0805	0.0187	0.0074	0.0024	0.0033	0.0841	0.0875	0.0104	0.0094	0.0089	0.0267	0.0068	0.0166	0.16
7	rs6950368	140033449	1.26	0.135727966888585	3.27	0.2384362992664	0.135124884700158	0.427529428911454	0.1465	0.0603	0.0061	0.0023	0.0213	0.0025	0.0029	0.0166	0.1694	0.0181	0.0198	0.0083	0.0804	0.0187	0.0074	0.0024	0.0033	0.0841	0.0874	0.0104	0.0094	0.0089	0.0266	0.0068	0.0166	0.16
7	rs1139906	140034742	1.26	0.135727966888585	3.28	0.227357389834261	0.133673429652285	0.45578879066915	0.1463	0.0603	0.0061	0.0023	0.0213	0.0025	0.0029	0.0167	0.1694	0.0181	0.0198	0.0083	0.0802	0.0187	0.0075	0.0024	0.0033	0.0841	0.0875	0.0104	0.0094	0.0089	0.0266	0.0068	0.0167	0.16
7	rs7784193	140035669	1.26	0.135727966888585	3.28	0.227357389834261	0.125340066094402	0.430821159735857	0.1462	0.0604	0.0061	0.0023	0.0213	0.0026	0.0029	0.0167	0.1694	0.0182	0.0198	0.0083	0.0801	0.0187	0.0075	0.0024	0.0033	0.0841	0.0875	0.0105	0.0095	0.0089	0.0266	0.0069	0.0166	0.16
7	rs79796617	140036513	1.26	0.135727966888585	3.29	0.21664916022799	0.142811937077549	0.490780977802195	0.1462	0.0604	0.0061	0.0023	0.0213	0.0026	0.0029	0.0167	0.1695	0.0182	0.0198	0.0084	0.08	0.0187	0.0075	0.0024	0.0033	0.084	0.0876	0.0105	0.0095	0.0089	0.0265	0.0069	0.0166	0.16
7	rs79851384	140040330	1.26	0.135727966888585	3.31	0.196320630125924	0.136211886622866	0.475431521827634	0.1457	0.0606	0.0061	0.0023	0.0212	0.0026	0.0029	0.0168	0.1694	0.0182	0.0197	0.0084	0.0799	0.0188	0.0076	0.0024	0.0033	0.0837	0.0878	0.0105	0.0096	0.009	0.0263	0.0069	0.0167	0.16
7	rs34698154	140045272	1.26	0.135727966888585	3.31	0.196320630125924	0.116989408648049	0.408832782267293	0.1453	0.0609	0.0062	0.0023	0.021	0.0027	0.003	0.017	0.169	0.0182	0.0196	0.0085	0.0799	0.0188	0.0076	0.0025	0.0034	0.0837	0.088	0.0106	0.0096	0.009	0.0262	0.007	0.0167	0.1599
7	rs75358854	140046214	1.26	0.135727966888585	3.3	0.2063056077908	0.104959945343049	0.384860473236646	0.1451	0.061	0.0062	0.0023	0.021	0.0027	0.0031	0.0171	0.1689	0.0182	0.0196	0.0085	0.0801	0.0188	0.0076	0.0025	0.0034	0.0837	0.088	0.0106	0.0096	0.0089	0.0262	0.0069	0.0167	0.1598
7	rs28670038	140049292	1.25	0.154769873779188	3.3	0.2063056077908	0.0585332701374889	0.31306782631699	0.143	0.0618	0.0065	0.0025	0.0208	0.0027	0.0031	0.0177	0.1683	0.0183	0.0193	0.0082	0.0815	0.0189	0.0078	0.0028	0.0034	0.0839	0.0884	0.0106	0.0097	0.0087	0.0257	0.0069	0.0166	0.1595
7	rs12533035	140058376	1.24	0.175701215111077	3.3	0.2063056077908	0.0501279933753337	0.280832618230808	0.142	0.0622	0.0066	0.0026	0.0208	0.0029	0.0032	0.0177	0.168	0.0184	0.019	0.008	0.0811	0.0187	0.0078	0.0028	0.0033	0.0838	0.0885	0.0106	0.0098	0.0086	0.0255	0.007	0.0167	0.1609
7	rs12154606	140060150	1.24	0.175701215111077	3.3	0.2063056077908	0.0493756793928532	0.281182320771671	0.142	0.0622	0.0066	0.0026	0.0208	0.0029	0.0032	0.0178	0.168	0.0184	0.019	0.008	0.0811	0.0187	0.0078	0.0028	0.0033	0.0838	0.0885	0.0106	0.0098	0.0086	0.0255	0.007	0.0167	0.1609
7	rs12669654	140066411	1.24	0.175701215111077	3.3	0.2063056077908	0.0401680400956331	0.213411883311543	0.1421	0.0623	0.0066	0.0026	0.0207	0.003	0.0032	0.0178	0.1681	0.0184	0.019	0.008	0.0811	0.0183	0.0078	0.0028	0.0033	0.0839	0.0886	0.0106	0.0098	0.0086	0.0254	0.007	0.0166	0.161
7	rs59072471	140070012	1.24	0.175701215111077	3.3	0.2063056077908	0.0293621618045897	0.175753492053832	0.1422	0.0626	0.0067	0.0025	0.0206	0.003	0.0032	0.0178	0.1681	0.0183	0.019	0.008	0.0814	0.0183	0.0076	0.0029	0.0033	0.0837	0.0887	0.0106	0.0098	0.0086	0.0254	0.007	0.0165	0.1609
7	rs3924962	140075999	1.24	0.175701215111077	3.3	0.2063056077908	0.0247976360594867	0.17695490567372	0.142	0.0627	0.0067	0.0025	0.0207	0.003	0.0033	0.0179	0.1681	0.0182	0.019	0.008	0.0814	0.0183	0.0075	0.0029	0.0033	0.0837	0.0889	0.0106	0.0098	0.0085	0.0253	0.007	0.0165	0.1609
7	rs66646584	140079971	1.24	0.175701215111077	3.3	0.2063056077908	0.0239121934954243	0.166441458887485	0.1419	0.0628	0.0067	0.0025	0.0207	0.003	0.0033	0.0179	0.1681	0.0182	0.019	0.008	0.0814	0.0183	0.0075	0.0029	0.0033	0.0838	0.0888	0.0105	0.0098	0.0086	0.0253	0.0069	0.0165	0.1607
7	rs62490396	140080087	1.24	0.175701215111077	3.3	0.2063056077908	0.0238631315078332	0.164190091256066	0.1419	0.0628	0.0067	0.0025	0.0207	0.003	0.0033	0.0179	0.1681	0.0182	0.019	0.008	0.0814	0.0183	0.0075	0.0029	0.0033	0.0838	0.0888	0.0106	0.0098	0.0086	0.0253	0.0069	0.0165	0.1607
7	rs10452886	140090239	1.24	0.175701215111077	3.3	0.2063056077908	0.0263110387792359	0.134569598715413	0.1417	0.063	0.0072	0.0026	0.0207	0.0031	0.0034	0.018	0.168	0.0181	0.019	0.008	0.0814	0.0182	0.0075	0.0031	0.0035	0.0834	0.0888	0.0105	0.0097	0.0084	0.0252	0.0069	0.0165	0.1607
7	rs72611553	140090254	1.24	0.175701215111077	3.3	0.2063056077908	0.0263847065457709	0.135479749741166	0.1417	0.063	0.0072	0.0026	0.0207	0.0031	0.0034	0.018	0.168	0.0181	0.019	0.008	0.0814	0.0182	0.0075	0.0031	0.0035	0.0834	0.0888	0.0105	0.0097	0.0084	0.0252	0.0069	0.0165	0.1607
7	rs67100583	140092457	1.24	0.175701215111077	3.3	0.2063056077908	0.0304091553657154	0.129425089351059	0.1415	0.063	0.0072	0.0027	0.0206	0.0031	0.0034	0.018	0.1678	0.0181	0.019	0.0079	0.0816	0.0182	0.0075	0.0031	0.0035	0.0833	0.089	0.0105	0.0099	0.0084	0.0252	0.0069	0.0166	0.1607
7	rs73163246	140102216	1.24	0.175701215111077	3.3	0.2063056077908	0.0318897826311783	0.107596088542821	0.1411	0.0628	0.0073	0.0029	0.0205	0.0034	0.0038	0.0179	0.1681	0.0175	0.0189	0.0075	0.0814	0.018	0.0077	0.0031	0.0039	0.0839	0.0885	0.0104	0.0099	0.0083	0.025	0.0067	0.0166	0.1616
7	rs13246775	140102351	1.24	0.175701215111077	3.3	0.2063056077908	0.031541865992148	0.0932049453446459	0.1411	0.0629	0.0073	0.0029	0.0206	0.0034	0.0038	0.0179	0.1681	0.0174	0.0188	0.0075	0.0813	0.018	0.0077	0.0031	0.0039	0.0839	0.0885	0.0104	0.0099	0.0083	0.025	0.0067	0.0166	0.1616
7	rs73163251	140104062	1.24	0.175701215111077	3.3	0.2063056077908	0.0389510436262784	0.162532983161867	0.1404	0.0629	0.0073	0.0029	0.0207	0.0034	0.0038	0.0179	0.1682	0.0174	0.0188	0.0074	0.0816	0.018	0.0076	0.0031	0.004	0.084	0.0885	0.0104	0.0099	0.0082	0.0248	0.0068	0.0166	0.1617
7	rs79672752	140104346	1.24	0.175701215111077	3.3	0.2063056077908	0.0383864287459782	0.161269788849261	0.1403	0.0629	0.0073	0.0029	0.0208	0.0034	0.0039	0.0179	0.1682	0.0174	0.0188	0.0073	0.0816	0.018	0.0076	0.0031	0.004	0.084	0.0885	0.0104	0.0099	0.0082	0.0248	0.0068	0.0166	0.1617
7	rs34188043	140104716	1.24	0.175701215111077	3.3	0.2063056077908	0.0409937440147384	0.168604988694513	0.1403	0.063	0.0072	0.0029	0.0208	0.0034	0.0039	0.0179	0.1682	0.0175	0.0188	0.0073	0.0817	0.018	0.0076	0.0031	0.004	0.0838	0.0884	0.0104	0.0099	0.0082	0.0248	0.0068	0.0166	0.1619
7	rs111342365	140106126	1.24	0.175701215111077	3.3	0.2063056077908	0.041036767152014	0.169591640529067	0.14	0.0629	0.0072	0.0029	0.0209	0.0035	0.0039	0.0179	0.1682	0.0175	0.0187	0.0073	0.0818	0.018	0.0076	0.0031	0.004	0.0839	0.0884	0.0104	0.0099	0.0081	0.0247	0.0068	0.0165	0.1619
7	rs2971690	140110677	1.24	0.175701215111077	3.3	0.2063056077908	0.0356219717810896	0.156347993447435	0.1393	0.0627	0.0071	0.0029	0.021	0.0036	0.0042	0.0179	0.1683	0.0174	0.0187	0.0073	0.0821	0.018	0.0076	0.0032	0.0041	0.0842	0.0882	0.0104	0.0099	0.0081	0.0246	0.0069	0.0165	0.1623
7	rs10274134	140114547	1.25	0.154769873779188	3.3	0.2063056077908	0.059247264484967	0.208624311328845	0.1382	0.0632	0.0069	0.0032	0.0207	0.0038	0.0044	0.0179	0.1685	0.0174	0.0187	0.0073	0.0816	0.0178	0.0075	0.0032	0.0044	0.0844	0.0886	0.0104	0.0101	0.0079	0.0245	0.0066	0.0165	0.1628
7	rs59583317	140116587	1.25	0.154769873779188	3.3	0.2063056077908	0.107527678594159	0.318380003416938	0.1374	0.0636	0.0067	0.0034	0.0203	0.0041	0.0048	0.0178	0.1679	0.0172	0.0186	0.0071	0.0817	0.0176	0.0074	0.0033	0.0047	0.0854	0.0887	0.0102	0.0103	0.0076	0.0241	0.0063	0.0165	0.1636
7	rs74412764	140117806	1.25	0.154769873779188	3.29	0.21664916022799	0.161523848132768	0.546231660359522	0.1372	0.0635	0.0065	0.0035	0.0201	0.0043	0.0049	0.0177	0.1676	0.0171	0.0186	0.007	0.082	0.0175	0.0073	0.0034	0.0048	0.0858	0.0887	0.0101	0.0103	0.0075	0.0239	0.0062	0.0167	0.1639
7	rs80274100	140122339	1.24	0.175701215111077	3.29	0.21664916022799	0.319193191547623	0.773275215651489	0.1364	0.0631	0.0065	0.004	0.0199	0.0048	0.0054	0.0178	0.1668	0.0167	0.0188	0.0067	0.0823	0.0171	0.0072	0.0035	0.0052	0.087	0.0886	0.0098	0.0104	0.0072	0.0237	0.0059	0.0169	0.1645
7	rs2948386	140125750	1.24	0.175701215111077	3.29	0.21664916022799	0.330363673168095	0.743339020378402	0.1364	0.0629	0.0064	0.004	0.0198	0.0048	0.0055	0.0177	0.1666	0.0167	0.0189	0.0066	0.0823	0.0171	0.0072	0.0036	0.0052	0.0872	0.0886	0.0099	0.0104	0.0072	0.0237	0.0059	0.0169	0.1645
7	rs10247426	140130663	1.24	0.175701215111077	3.29	0.21664916022799	0.316632404189422	0.68633249616507	0.1364	0.0628	0.0063	0.004	0.0198	0.0049	0.0055	0.0177	0.1665	0.0167	0.0188	0.0068	0.0823	0.0171	0.0072	0.0036	0.0052	0.0874	0.0886	0.0099	0.0104	0.0072	0.0238	0.0059	0.017	0.1645
7	rs10231547	140151469	1.24	0.175701215111077	3.29	0.21664916022799	0.326125746745725	0.645065696969823	0.1364	0.0623	0.0063	0.0041	0.0199	0.005	0.0056	0.0177	0.1654	0.0166	0.0188	0.0067	0.0827	0.0172	0.0073	0.0036	0.0053	0.0881	0.0884	0.0099	0.0106	0.0072	0.0241	0.006	0.017	0.1642
7	rs2272096	140155296	1.24	0.175701215111077	3.29	0.21664916022799	0.329391024437921	0.636040584855225	0.1364	0.0623	0.0063	0.0041	0.0199	0.0049	0.0056	0.0177	0.1654	0.0166	0.0187	0.0067	0.0829	0.0172	0.0073	0.0036	0.0053	0.0881	0.0884	0.0099	0.0106	0.0072	0.0241	0.0059	0.017	0.1642
7	rs78256678	140156723	1.24	0.175701215111077	3.29	0.21664916022799	0.292534698835519	0.605551373618179	0.1364	0.0623	0.0063	0.0041	0.0199	0.0049	0.0056	0.0177	0.1654	0.0166	0.0187	0.0067	0.0829	0.0172	0.0073	0.0036	0.0051	0.0881	0.0884	0.0099	0.0106	0.0072	0.0241	0.0061	0.017	0.1642
7	rs76357496	140160746	1.24	0.175701215111077	3.29	0.21664916022799	0.297603031684077	0.624584003158532	0.1364	0.0623	0.0063	0.0041	0.0199	0.0049	0.0056	0.0177	0.1654	0.0166	0.0187	0.0067	0.0829	0.0172	0.0073	0.0036	0.0051	0.0881	0.0884	0.0099	0.0106	0.0072	0.0241	0.0061	0.017	0.1642
7	rs112642535	140165986	1.24	0.175701215111077	3.29	0.21664916022799	0.307779762276881	0.667315258765785	0.1364	0.0622	0.0063	0.0041	0.0199	0.0049	0.0056	0.0177	0.1654	0.0166	0.0187	0.0067	0.083	0.0172	0.0073	0.0036	0.0052	0.088	0.0884	0.0099	0.0106	0.0072	0.0241	0.0061	0.017	0.1642
7	rs79453306	140173170	1.24	0.175701215111077	3.29	0.21664916022799	0.318036985514655	0.674377223607119	0.1364	0.0622	0.0063	0.0041	0.0198	0.005	0.0056	0.0177	0.1654	0.0166	0.0187	0.0067	0.0831	0.0172	0.0073	0.0036	0.0052	0.088	0.0884	0.0099	0.0106	0.0072	0.0241	0.0061	0.0171	0.164
7	rs28756184	140179818	1.24	0.175701215111077	3.29	0.21664916022799	0.375397479591037	0.633135586185222	0.1367	0.0614	0.0064	0.0043	0.0197	0.005	0.0058	0.0177	0.1645	0.0167	0.0188	0.0067	0.083	0.0174	0.0075	0.0037	0.0053	0.0886	0.0882	0.0099	0.0106	0.0072	0.0241	0.0061	0.017	0.1638
7	rs7777768	140182268	1.24	0.175701215111077	3.29	0.21664916022799	0.407300590653105	0.647837353449546	0.1354	0.0608	0.0065	0.0046	0.0194	0.0051	0.0059	0.0178	0.1639	0.0167	0.019	0.0067	0.0832	0.0177	0.008	0.0038	0.0054	0.0891	0.0884	0.0101	0.0108	0.0074	0.0244	0.0062	0.017	0.163
7	rs4726825	140183878	1.23	0.19861485684188	3.29	0.21664916022799	0.439381987260462	0.734018417871888	0.1344	0.0607	0.0066	0.0049	0.0192	0.0052	0.006	0.018	0.1633	0.0166	0.0192	0.0066	0.0848	0.018	0.0082	0.0038	0.0055	0.0896	0.0874	0.0099	0.0112	0.0074	0.0248	0.0064	0.0167	0.1613
7	rs62490454	140184676	1.23	0.19861485684188	3.29	0.21664916022799	0.43501115540619	0.72143202272451	0.1344	0.0602	0.0068	0.0049	0.0192	0.0053	0.0061	0.0181	0.1626	0.0166	0.0193	0.0066	0.0855	0.0182	0.0083	0.0038	0.0055	0.0895	0.0874	0.01	0.0114	0.0075	0.0249	0.0065	0.0166	0.1609
7	rs77779168	140185254	1.23	0.19861485684188	3.29	0.21664916022799	0.437430165704245	0.637058066443629	0.1342	0.0599	0.0069	0.005	0.0191	0.0053	0.0062	0.0181	0.1621	0.0166	0.0193	0.0066	0.086	0.0184	0.0085	0.0038	0.0055	0.0897	0.087	0.0099	0.0115	0.0075	0.025	0.0067	0.0166	0.1608
7	rs4726826	140185397	1.23	0.19861485684188	3.29	0.21664916022799	0.421042392969442	0.608713790864693	0.1341	0.0598	0.0069	0.005	0.0191	0.0053	0.0062	0.0181	0.162	0.0166	0.0194	0.0066	0.0861	0.0185	0.0085	0.0038	0.0055	0.0897	0.087	0.0099	0.0115	0.0075	0.025	0.0067	0.0166	0.1608
7	rs71213485	140188961	1.22	0.223600634562227	3.29	0.21664916022799	0.413194863357778	0.527814555836405	0.1339	0.0593	0.007	0.0049	0.0191	0.0054	0.0061	0.018	0.1621	0.0163	0.0193	0.0067	0.0863	0.0187	0.0087	0.0037	0.0055	0.0894	0.087	0.01	0.0119	0.0076	0.0253	0.0069	0.0162	0.1608
7	rs35159272	140192795	1.22	0.223600634562227	3.28	0.227357389834261	0.439737324773387	0.432931419207759	0.1334	0.0587	0.0072	0.0049	0.0191	0.0055	0.0061	0.0181	0.162	0.0161	0.0193	0.0068	0.0865	0.0189	0.0089	0.0036	0.0056	0.0891	0.0872	0.0101	0.0123	0.0076	0.0256	0.0071	0.0159	0.1606
7	rs2363815	140197401	1.22	0.223600634562227	3.28	0.227357389834261	0.464718280354725	0.459002800093993	0.1333	0.0587	0.0072	0.005	0.0191	0.0055	0.0061	0.0181	0.1619	0.0161	0.0193	0.0068	0.0864	0.0189	0.0089	0.0036	0.0056	0.089	0.0873	0.0101	0.0123	0.0076	0.0256	0.0071	0.0159	0.1606
7	rs73163274	140201459	1.22	0.223600634562227	3.28	0.227357389834261	0.461255429342033	0.406365794144653	0.1333	0.0588	0.0073	0.0051	0.019	0.0054	0.0061	0.0182	0.1616	0.016	0.0193	0.0068	0.0868	0.0189	0.009	0.0036	0.0056	0.0888	0.0871	0.0102	0.0124	0.0077	0.0257	0.0072	0.0158	0.1603
7	rs117577396	140201968	1.22	0.223600634562227	3.28	0.227357389834261	0.476229062176977	0.378866923492801	0.1332	0.0588	0.0073	0.005	0.019	0.0054	0.0061	0.0183	0.1614	0.016	0.0192	0.0068	0.0869	0.0189	0.009	0.0036	0.0056	0.0889	0.0872	0.0102	0.0124	0.0077	0.0257	0.0073	0.0158	0.1603
7	rs2363819	140204278	1.22	0.223600634562227	3.28	0.227357389834261	0.413194863357778	0.295752031934044	0.1331	0.0588	0.0074	0.005	0.019	0.0053	0.0061	0.0184	0.1608	0.0159	0.0191	0.0069	0.0876	0.0188	0.009	0.0036	0.0056	0.0891	0.0872	0.0103	0.0125	0.0078	0.0258	0.0074	0.0156	0.1598
7	rs6945832	140209941	1.21	0.250745108472337	3.29	0.21664916022799	0.342882779827023	0.234234580008827	0.1331	0.0587	0.0074	0.0049	0.0189	0.0052	0.0059	0.0184	0.1604	0.0157	0.0191	0.0069	0.0885	0.0189	0.0091	0.0035	0.0055	0.0895	0.0874	0.0104	0.0126	0.0077	0.026	0.0075	0.0154	0.1597
7	rs4726876	140213880	1.21	0.250745108472337	3.29	0.21664916022799	0.329084183054148	0.167718725309556	0.1329	0.0586	0.0075	0.0049	0.0188	0.0051	0.006	0.0183	0.1602	0.0156	0.0191	0.0069	0.089	0.019	0.0091	0.0034	0.0053	0.09	0.0874	0.0103	0.0125	0.0077	0.026	0.0077	0.0152	0.1596
7	rs4726882	140216558	1.19	0.311838986457593	3.29	0.21664916022799	0.624229387032025	0.104273747164463	0.134	0.0579	0.0077	0.004	0.0184	0.0039	0.0053	0.0183	0.156	0.0156	0.0199	0.0065	0.095	0.0188	0.0086	0.0027	0.0047	0.0929	0.0876	0.0099	0.013	0.007	0.0274	0.0076	0.0135	0.1602
7	rs3748088	140217670	1.17	0.382518045708746	3.28	0.227357389834261	0.79676339700299	0.0788295673986601	0.1347	0.0581	0.0075	0.0032	0.0182	0.0031	0.0047	0.0185	0.154	0.0157	0.0197	0.0061	0.0984	0.0185	0.0082	0.0022	0.0041	0.0943	0.0892	0.009	0.0132	0.0066	0.0279	0.0075	0.013	0.1607
7	rs117937485	140218902	1.15	0.46334549806667	3.28	0.227357389834261	0.773895331091032	0.180677020444862	0.1353	0.0586	0.0071	0.0028	0.0182	0.0026	0.0042	0.0185	0.1529	0.0157	0.0197	0.006	0.1	0.018	0.0079	0.002	0.0037	0.0945	0.0903	0.0084	0.0132	0.0064	0.0282	0.0074	0.0128	0.1618
7	rs12538386	140219427	1.15	0.46334549806667	3.28	0.227357389834261	0.765902472621736	0.16693231003981	0.1353	0.0586	0.0071	0.0028	0.0182	0.0026	0.0042	0.0185	0.1528	0.0157	0.0197	0.006	0.1	0.018	0.0079	0.002	0.0037	0.0945	0.0904	0.0084	0.0132	0.0064	0.0282	0.0074	0.0128	0.1618
7	rs2252397	140225750	1.15	0.46334549806667	3.28	0.227357389834261	0.618921460655011	0.0297481177898739	0.1354	0.0586	0.007	0.0027	0.0183	0.0025	0.0041	0.0185	0.1526	0.0156	0.0198	0.006	0.1003	0.0179	0.0078	0.0019	0.0036	0.0944	0.0905	0.0083	0.0132	0.0064	0.0282	0.0075	0.013	0.1621
7	rs73163298	140226609	1.15	0.46334549806667	3.27	0.2384362992664	0.593173287985702	0.0268301042016976	0.1354	0.0586	0.0069	0.0027	0.0183	0.0025	0.004	0.0185	0.1523	0.0157	0.0198	0.006	0.1005	0.0179	0.0079	0.0019	0.0036	0.0944	0.0906	0.0083	0.0132	0.0064	0.0282	0.0075	0.013	0.1621
7	rs6464833	140227293	1.15	0.46334549806667	3.27	0.2384362992664	0.590442103406597	0.0217965241477336	0.1355	0.0585	0.0067	0.0027	0.0184	0.0025	0.004	0.0185	0.1522	0.0158	0.02	0.006	0.1007	0.018	0.0079	0.0019	0.0036	0.0943	0.0906	0.0083	0.0132	0.0064	0.0282	0.0074	0.0131	0.162
7	rs6943131	140227473	1.15	0.46334549806667	3.27	0.2384362992664	0.600576614034905	0.021176898357492	0.1355	0.0584	0.0068	0.0026	0.0184	0.0025	0.004	0.0185	0.1522	0.0158	0.02	0.006	0.1007	0.0181	0.0079	0.0019	0.0036	0.0941	0.0905	0.0083	0.0132	0.0064	0.0281	0.0074	0.0131	0.1622
7	rs6975257	140228118	1.15	0.46334549806667	3.27	0.2384362992664	0.552293722448581	0.0266009526377615	0.1359	0.0583	0.0067	0.0026	0.0184	0.0025	0.0039	0.0184	0.152	0.0158	0.0201	0.006	0.1007	0.0181	0.0079	0.0019	0.0035	0.0943	0.0908	0.0083	0.0131	0.0064	0.0282	0.0074	0.013	0.1623
7	rs10237118	140231130	1.15	0.46334549806667	3.27	0.2384362992664	0.500732046016363	0.041046344365315	0.1362	0.0581	0.0066	0.0025	0.0184	0.0024	0.0037	0.0183	0.1519	0.0157	0.0201	0.0061	0.1006	0.0181	0.0078	0.0019	0.0034	0.0948	0.091	0.0082	0.013	0.0064	0.0282	0.0073	0.0129	0.1628
7	rs73165408	140234597	1.14	0.507725131913635	3.25	0.261729658797372	0.478819325147005	0.128172907879279	0.1388	0.0579	0.0063	0.0023	0.0184	0.0021	0.0033	0.0179	0.1509	0.0157	0.02	0.006	0.1007	0.0178	0.0074	0.0017	0.0033	0.0957	0.0913	0.008	0.0128	0.0061	0.0283	0.007	0.0126	0.1641
7	rs16882335	140238006	1.14	0.507725131913635	3.25	0.261729658797372	0.437371086585837	0.114103670437991	0.1392	0.0578	0.0062	0.0023	0.0184	0.002	0.0032	0.0179	0.1507	0.0157	0.02	0.006	0.1008	0.0177	0.0074	0.0017	0.0033	0.0959	0.0913	0.008	0.0128	0.0061	0.0283	0.007	0.0126	0.1643
7	rs55769135	140238185	1.14	0.507725131913635	3.25	0.261729658797372	0.428086174568021	0.0910031626016865	0.1392	0.0578	0.0062	0.0023	0.0184	0.002	0.0032	0.0179	0.1507	0.0157	0.02	0.006	0.1008	0.0177	0.0074	0.0017	0.0033	0.0959	0.0913	0.008	0.0128	0.0061	0.0283	0.007	0.0126	0.1643
7	rs10254745	140238207	1.14	0.507725131913635	3.25	0.261729658797372	0.413252296901312	0.0864325386036107	0.1392	0.0578	0.0062	0.0023	0.0184	0.002	0.0032	0.0181	0.1507	0.0153	0.0201	0.006	0.1008	0.0177	0.0074	0.0017	0.0033	0.0959	0.0913	0.0079	0.0128	0.0061	0.0283	0.007	0.0128	0.1643
7	rs66736733	140242072	1.14	0.507725131913635	3.25	0.261729658797372	0.402071677796157	0.109020217529996	0.1394	0.0579	0.0061	0.0023	0.0186	0.002	0.0032	0.018	0.1506	0.0153	0.02	0.006	0.1007	0.0177	0.0073	0.0017	0.0033	0.0962	0.0912	0.0079	0.0127	0.006	0.0283	0.007	0.0128	0.1645
7	rs2293177	140244560	1.14	0.507725131913635	3.2	0.326850259155197	0.381165313260433	0.0726535170803705	0.1396	0.0579	0.0061	0.0022	0.0186	0.002	0.0031	0.018	0.1505	0.0153	0.0201	0.006	0.1007	0.0176	0.0073	0.0017	0.0033	0.0964	0.0912	0.0078	0.0127	0.0059	0.0283	0.007	0.0128	0.1647
7	rs34651797	140252662	1.14	0.507725131913635	3.2	0.326850259155197	0.399300559839209	0.147232115951566	0.1393	0.0581	0.0061	0.0022	0.0186	0.0019	0.003	0.018	0.1504	0.0151	0.0202	0.006	0.101	0.0175	0.0071	0.0016	0.0032	0.0968	0.0913	0.0077	0.0127	0.0059	0.0283	0.0066	0.0128	0.1654
7	rs679600	140270772	1.14	0.507725131913635	3.2	0.326850259155197	0.397045569055348	0.111381473151021	0.1389	0.0582	0.006	0.0021	0.0187	0.0018	0.0029	0.018	0.1502	0.0151	0.0203	0.0059	0.1013	0.0174	0.007	0.0015	0.0031	0.0972	0.0914	0.0077	0.0126	0.0058	0.0284	0.0065	0.0128	0.1662
7	rs269220	140276997	1.14	0.507725131913635	3.19	0.341098255896361	0.387478080260952	0.0853618454965453	0.1387	0.0583	0.006	0.0021	0.0187	0.0017	0.0029	0.018	0.15	0.0151	0.0203	0.0059	0.1011	0.0173	0.007	0.0015	0.0031	0.0973	0.0918	0.0077	0.0126	0.0057	0.0284	0.0064	0.0128	0.1661
7	rs6954743	140287598	1.14	0.507725131913635	3.19	0.341098255896361	0.282207238085871	0.108936246111632	0.1383	0.0586	0.0059	0.002	0.0189	0.0019	0.0027	0.0181	0.1497	0.015	0.0202	0.0059	0.1016	0.0173	0.0068	0.0015	0.003	0.0973	0.092	0.0076	0.0125	0.0058	0.0286	0.0061	0.0128	0.1668
7	rs78177877	140288154	1.14	0.507725131913635	3.17	0.370859203571921	0.279199296178582	0.110958399926122	0.1382	0.0586	0.0059	0.0019	0.0189	0.0019	0.0027	0.0181	0.1498	0.015	0.0202	0.0059	0.1016	0.0173	0.0068	0.0015	0.003	0.0976	0.092	0.0076	0.0125	0.0058	0.0286	0.0061	0.0128	0.1665
7	rs74566475	140294404	1.13	0.554827224596281	3.17	0.370859203571921	0.249545877561358	0.112314398867816	0.1379	0.0589	0.0058	0.0019	0.0189	0.0019	0.0027	0.0181	0.1497	0.0149	0.0202	0.0059	0.1017	0.0173	0.0067	0.0015	0.003	0.0975	0.0921	0.0076	0.0125	0.0058	0.0288	0.006	0.0128	0.1667
7	rs269241	140296401	1.13	0.554827224596281	3.16	0.386381943985473	0.240466942707285	0.118667049711848	0.1378	0.0589	0.0058	0.0019	0.0189	0.0019	0.0027	0.0181	0.1496	0.0149	0.0202	0.0059	0.1018	0.0173	0.0067	0.0015	0.003	0.0976	0.0922	0.0076	0.0124	0.0058	0.0289	0.0059	0.0128	0.1668
7	rs269243	140301731	1.13	0.554827224596281	3.16	0.386381943985473	0.233864312370734	0.122945873456319	0.138	0.059	0.0058	0.0019	0.019	0.0019	0.0027	0.0181	0.1494	0.0149	0.0202	0.0059	0.1018	0.0173	0.0067	0.0015	0.003	0.0976	0.0923	0.0076	0.0124	0.0058	0.0289	0.0059	0.0128	0.1667
7	rs76016784	140304339	1.13	0.554827224596281	3.16	0.386381943985473	0.231573172436036	0.123121727008339	0.1379	0.059	0.0058	0.0019	0.019	0.0019	0.0027	0.0181	0.1493	0.0149	0.0202	0.0059	0.1018	0.0173	0.0066	0.0015	0.003	0.0976	0.0923	0.0076	0.0124	0.0058	0.0289	0.0059	0.0128	0.1667
7	rs7787161	140319232	1.13	0.554827224596281	3.15	0.402339212139645	0.210111330034432	0.109777077185642	0.1378	0.0591	0.0057	0.0019	0.019	0.0019	0.0027	0.018	0.1489	0.0149	0.0202	0.0058	0.1019	0.0173	0.0065	0.0015	0.003	0.0978	0.0926	0.0076	0.0124	0.0058	0.029	0.0059	0.0128	0.1668
7	rs79484224	140320313	1.13	0.554827224596281	3.15	0.402339212139645	0.186543986692467	0.120057941307694	0.1379	0.059	0.0057	0.0019	0.019	0.002	0.0027	0.018	0.1486	0.0149	0.0201	0.0058	0.1018	0.0173	0.0064	0.0015	0.003	0.098	0.0925	0.0075	0.0123	0.0058	0.0291	0.0059	0.0128	0.1673
7	rs73165443	140320408	1.13	0.554827224596281	3.15	0.402339212139645	0.185273168210176	0.120842998952587	0.1379	0.059	0.0057	0.0019	0.019	0.002	0.0027	0.018	0.1486	0.0149	0.0201	0.0058	0.1018	0.0173	0.0064	0.0015	0.003	0.098	0.0924	0.0075	0.0122	0.0059	0.0291	0.0058	0.0128	0.1673
7	rs17621746	140321411	1.13	0.554827224596281	3.15	0.402339212139645	0.160664009425754	0.114788127157992	0.138	0.059	0.0057	0.0019	0.0191	0.002	0.0027	0.0181	0.1484	0.015	0.0201	0.0059	0.1018	0.0173	0.0063	0.0015	0.003	0.0982	0.0923	0.0075	0.0121	0.0059	0.0291	0.0058	0.0128	0.1678
7	rs269264	140330281	1.13	0.554827224596281	3.15	0.402339212139645	0.107797367262773	0.132665642787072	0.1385	0.059	0.0058	0.0019	0.0191	0.002	0.0026	0.018	0.1482	0.0149	0.02	0.0058	0.1015	0.0174	0.006	0.0015	0.0028	0.0983	0.0921	0.0077	0.0119	0.0061	0.0293	0.0058	0.0128	0.168
7	rs269263	140330333	1.13	0.554827224596281	3.15	0.402339212139645	0.110243419274538	0.138040127935072	0.1383	0.059	0.0058	0.0019	0.0191	0.002	0.0026	0.018	0.1482	0.0149	0.02	0.0058	0.1016	0.0174	0.006	0.0015	0.0028	0.0983	0.0922	0.0077	0.0119	0.006	0.0293	0.0058	0.0128	0.168
7	rs111752385	140334130	1.13	0.554827224596281	3.15	0.402339212139645	0.113752922646594	0.170580301813617	0.1386	0.0592	0.0057	0.0018	0.0191	0.002	0.0026	0.018	0.1482	0.0149	0.02	0.0058	0.1014	0.0174	0.0059	0.0015	0.0027	0.0985	0.0922	0.0076	0.0118	0.0059	0.0294	0.0057	0.0128	0.1682
7	rs73165448	140349421	1.13	0.554827224596281	3.15	0.402339212139645	0.146979084672948	0.311142711991857	0.14	0.0599	0.0054	0.0015	0.0195	0.0018	0.0027	0.018	0.1478	0.0149	0.02	0.0057	0.1008	0.0172	0.0055	0.0014	0.0026	0.0991	0.0924	0.0075	0.0113	0.0055	0.0295	0.0053	0.0128	0.1687
7	rs10441215	140351925	1.12	0.604706511137083	3.15	0.402339212139645	0.136367600057463	0.267184636499526	0.1402	0.0603	0.0054	0.0015	0.0196	0.0018	0.0027	0.018	0.1477	0.0149	0.0199	0.0057	0.1006	0.0172	0.0054	0.0014	0.0026	0.0992	0.0924	0.0075	0.0112	0.0055	0.0295	0.0053	0.0128	0.1688
7	rs2968560	140357961	1.12	0.604706511137083	3.14	0.418735639412168	0.117728870799041	0.301451419550361	0.1406	0.0601	0.0053	0.0014	0.0197	0.0018	0.0028	0.0182	0.1482	0.0151	0.0198	0.0056	0.1001	0.0175	0.0055	0.0014	0.0026	0.0982	0.0923	0.0074	0.0109	0.0055	0.0294	0.0052	0.0129	0.1697
7	rs2930327	140358351	1.12	0.604706511137083	3.15	0.402339212139645	0.119388735652684	0.306465094689574	0.1406	0.0601	0.0053	0.0014	0.0197	0.0018	0.0028	0.0182	0.1482	0.0151	0.0198	0.0056	0.1001	0.0176	0.0055	0.0014	0.0026	0.0982	0.0923	0.0074	0.0109	0.0055	0.0294	0.0052	0.0129	0.1697
7	rs269239	140358369	1.12	0.604706511137083	3.15	0.402339212139645	0.11935999676563	0.306704457765356	0.1406	0.0601	0.0053	0.0014	0.0197	0.0018	0.0028	0.0182	0.1482	0.0151	0.0198	0.0056	0.1001	0.0176	0.0055	0.0014	0.0026	0.0982	0.0922	0.0074	0.0109	0.0056	0.0294	0.0052	0.0129	0.1697
7	rs62485848	140367431	1.12	0.604706511137083	3.15	0.402339212139645	0.101752271096374	0.296107282084802	0.141	0.0599	0.0052	0.0016	0.0197	0.0019	0.0028	0.0182	0.1486	0.0151	0.0197	0.0056	0.0999	0.0176	0.0055	0.0015	0.0027	0.0977	0.0923	0.0074	0.0108	0.0057	0.0293	0.0052	0.0129	0.1694
7	rs1140034	140374049	1.12	0.604706511137083	3.14	0.418735639412168	0.092524086539792	0.287969307323229	0.1412	0.0598	0.0052	0.0016	0.0197	0.0019	0.0029	0.0182	0.1488	0.0151	0.0196	0.0055	0.0998	0.0176	0.0055	0.0015	0.0027	0.0975	0.0923	0.0074	0.0108	0.0057	0.0293	0.0052	0.0129	0.1693
7	rs2968553	140382156	1.12	0.604706511137083	3.13	0.435575753324506	0.0939785159000939	0.311743930993851	0.1413	0.0602	0.0052	0.0017	0.0199	0.0019	0.0029	0.0181	0.1487	0.0152	0.0196	0.0055	0.0993	0.0179	0.0054	0.0015	0.0029	0.0974	0.092	0.0073	0.0106	0.0058	0.0293	0.0052	0.0129	0.1696
7	rs17161666	140384318	1.12	0.604706511137083	3.12	0.452863978564029	0.0923034814392851	0.31306782631699	0.1414	0.0602	0.0052	0.0017	0.0199	0.0019	0.0029	0.0181	0.1487	0.0152	0.0196	0.0055	0.0992	0.0179	0.0054	0.0015	0.0029	0.0973	0.092	0.0072	0.0106	0.0058	0.0293	0.0052	0.013	0.1696
7	rs2907951	140388185	1.12	0.604706511137083	3.12	0.452863978564029	0.0923769795323438	0.309701196533519	0.1414	0.0602	0.0052	0.0017	0.02	0.0019	0.0029	0.0181	0.1487	0.0153	0.0196	0.0055	0.0992	0.018	0.0054	0.0015	0.0029	0.0973	0.092	0.0072	0.0105	0.0058	0.0293	0.0052	0.013	0.1696
7	rs17161668	140389888	1.12	0.604706511137083	3.12	0.452863978564029	0.092794166587624	0.310782146355077	0.1414	0.0603	0.0053	0.0017	0.02	0.0019	0.0029	0.0181	0.1487	0.0153	0.0196	0.0055	0.0992	0.018	0.0054	0.0015	0.0029	0.0973	0.092	0.0072	0.0105	0.0058	0.0293	0.0052	0.013	0.1696
7	rs56266803	140392606	1.12	0.604706511137083	3.12	0.452863978564029	0.0933358177261733	0.309941310672402	0.1414	0.0603	0.0053	0.0017	0.02	0.0019	0.0029	0.0181	0.1487	0.0153	0.0196	0.0054	0.0992	0.018	0.0054	0.0016	0.0029	0.0973	0.092	0.0072	0.0105	0.0058	0.0293	0.0052	0.013	0.1696
7	rs1046515	140394587	1.12	0.604706511137083	3.12	0.452863978564029	0.0936321022164462	0.30814180745791	0.1414	0.0602	0.0053	0.0017	0.02	0.0019	0.0029	0.0181	0.1487	0.0153	0.0196	0.0054	0.0992	0.018	0.0054	0.0016	0.0029	0.0973	0.092	0.0072	0.0105	0.0058	0.0293	0.0052	0.013	0.1696
7	rs117002303	140417863	1.12	0.604706511137083	3.11	0.470604638115432	0.101128545467108	0.323110535645805	0.1415	0.0603	0.0055	0.0018	0.0202	0.0019	0.0029	0.0181	0.1486	0.0153	0.0196	0.0052	0.0992	0.0178	0.0053	0.0016	0.0028	0.0973	0.092	0.0071	0.0105	0.0058	0.0293	0.0052	0.013	0.1696
7	rs2968546	140420509	1.12	0.604706511137083	3.12	0.452863978564029	0.101674174454337	0.324083437209497	0.1415	0.0603	0.0055	0.0018	0.0202	0.0019	0.0029	0.0181	0.1486	0.0153	0.0196	0.0052	0.0992	0.0178	0.0053	0.0016	0.0028	0.0973	0.092	0.0071	0.0105	0.0058	0.0293	0.0052	0.013	0.1697
7	rs17622445	140423566	1.12	0.604706511137083	3.12	0.452863978564029	0.100869366204832	0.349675121601528	0.1417	0.0603	0.0054	0.0018	0.0203	0.0019	0.0029	0.018	0.1484	0.0153	0.0195	0.0051	0.0992	0.0178	0.0053	0.0016	0.0029	0.0973	0.0919	0.0071	0.0104	0.0058	0.0293	0.0052	0.013	0.1698
7	rs34728239	140467546	1.12	0.604706511137083	3.12	0.452863978564029	0.102195525695084	0.376197476537753	0.1418	0.0604	0.0054	0.0019	0.0204	0.0019	0.0029	0.018	0.1482	0.0153	0.0194	0.005	0.0992	0.0178	0.0053	0.0016	0.0029	0.0973	0.0918	0.007	0.0103	0.0058	0.0293	0.0052	0.0131	0.17
7	rs117333453	140472846	1.12	0.604706511137083	3.12	0.452863978564029	0.101102608846647	0.376197476537753	0.1418	0.0604	0.0054	0.0019	0.0204	0.0019	0.0029	0.018	0.1482	0.0153	0.0194	0.005	0.0992	0.0178	0.0053	0.0016	0.0029	0.0973	0.0918	0.007	0.0103	0.0058	0.0293	0.0052	0.0131	0.17
7	rs1267638	140473446	1.12	0.604706511137083	3.12	0.452863978564029	0.101050748069489	0.376705534595236	0.1418	0.0604	0.0054	0.0019	0.0204	0.0019	0.0029	0.018	0.1482	0.0153	0.0194	0.005	0.0992	0.0178	0.0053	0.0016	0.0029	0.0973	0.0918	0.007	0.0103	0.0058	0.0293	0.0052	0.0131	0.17
7	rs73165461	140474894	1.12	0.604706511137083	3.12	0.452863978564029	0.101180431172466	0.378103684830662	0.1418	0.0604	0.0054	0.0019	0.0204	0.0019	0.0029	0.0179	0.1482	0.0153	0.0194	0.005	0.0992	0.0178	0.0053	0.0016	0.0029	0.0973	0.0918	0.007	0.0103	0.0058	0.0293	0.0052	0.0131	0.17
7	rs1267645	140485335	1.12	0.604706511137083	3.11	0.470604638115432	0.0997339098880588	0.378103684830662	0.1418	0.0604	0.0054	0.0019	0.0204	0.0019	0.0029	0.0179	0.1482	0.0153	0.0194	0.005	0.0992	0.0178	0.0053	0.0016	0.003	0.0972	0.0918	0.007	0.0103	0.0059	0.0293	0.0052	0.0131	0.17
7	rs73165464	140490207	1.12	0.604706511137083	3.11	0.470604638115432	0.0992204484311154	0.37835804982913	0.1418	0.0604	0.0054	0.0019	0.0204	0.002	0.0029	0.0179	0.1483	0.0153	0.0194	0.005	0.0993	0.0178	0.0053	0.0016	0.003	0.0972	0.0917	0.007	0.0103	0.0059	0.0292	0.0052	0.0131	0.17
7	rs10487888	140499107	1.12	0.604706511137083	3.11	0.470604638115432	0.0973857062360813	0.377976520300488	0.1418	0.0603	0.0053	0.0019	0.0204	0.002	0.0029	0.0179	0.1484	0.0153	0.0194	0.005	0.0993	0.0178	0.0053	0.0016	0.003	0.0972	0.0917	0.007	0.0103	0.0059	0.0291	0.0052	0.0131	0.17
7	rs78839909	140529830	1.12	0.604706511137083	3.1	0.488801954490689	0.103848663897656	0.39512213763821	0.1418	0.0603	0.0053	0.0019	0.0204	0.002	0.0029	0.0179	0.1491	0.0154	0.0194	0.005	0.0994	0.0177	0.0053	0.0017	0.003	0.097	0.0916	0.0069	0.0101	0.0059	0.0292	0.0052	0.0131	0.1697
7	rs71543386	140531165	1.12	0.604706511137083	3.1	0.488801954490689	0.103822294473564	0.39512213763821	0.1418	0.0603	0.0053	0.0019	0.0204	0.002	0.0029	0.0179	0.1491	0.0154	0.0194	0.005	0.0994	0.0177	0.0053	0.0017	0.003	0.097	0.0916	0.0069	0.0101	0.0059	0.0292	0.0052	0.0131	0.1697
7	rs117714531	140532353	1.12	0.604706511137083	3.11	0.470604638115432	0.103822294473564	0.39512213763821	0.1418	0.0603	0.0053	0.0019	0.0204	0.002	0.0029	0.0179	0.1491	0.0154	0.0194	0.005	0.0994	0.0177	0.0053	0.0017	0.003	0.097	0.0916	0.0069	0.0101	0.0059	0.0292	0.0052	0.0131	0.1697
7	rs13241719	140538991	1.12	0.604706511137083	3.11	0.470604638115432	0.101882515327659	0.394221260866929	0.1419	0.0602	0.0053	0.0019	0.0204	0.0021	0.0029	0.0179	0.1491	0.0154	0.0194	0.005	0.0994	0.0177	0.0053	0.0017	0.003	0.097	0.0916	0.0069	0.0101	0.0059	0.0292	0.0052	0.0131	0.1697
7	rs6947950	140539665	1.12	0.604706511137083	3.12	0.452863978564029	0.102430676599074	0.394221260866929	0.1419	0.0602	0.0053	0.0019	0.0204	0.0021	0.0029	0.0179	0.149	0.0154	0.0194	0.005	0.0994	0.0177	0.0053	0.0017	0.0031	0.097	0.0916	0.0069	0.0101	0.0059	0.0292	0.0052	0.0131	0.1697
7	rs1922283	140560822	1.12	0.604706511137083	3.13	0.435575753324506	0.102928213334878	0.395894769485772	0.1419	0.0602	0.0052	0.0019	0.0204	0.0021	0.0029	0.0179	0.149	0.0154	0.0194	0.005	0.0994	0.0177	0.0053	0.0017	0.0031	0.0971	0.0916	0.0069	0.0101	0.0059	0.0292	0.0052	0.0131	0.1697
7	rs117824393	140562164	1.12	0.604706511137083	3.13	0.435575753324506	0.102875770276341	0.396152405986527	0.1419	0.0602	0.0052	0.0019	0.0204	0.0021	0.0029	0.0179	0.1491	0.0154	0.0194	0.005	0.0994	0.0177	0.0053	0.0017	0.0031	0.097	0.0916	0.0069	0.0101	0.0059	0.0292	0.0052	0.0131	0.1697
7	rs34245875	140564017	1.12	0.604706511137083	3.13	0.435575753324506	0.10427114167209	0.397441281578974	0.1419	0.0602	0.0053	0.0019	0.0205	0.0021	0.0029	0.0179	0.1491	0.0154	0.0194	0.005	0.0994	0.0177	0.0053	0.0017	0.0031	0.0969	0.0916	0.0069	0.0101	0.0059	0.0292	0.0052	0.0131	0.1697
7	rs186363735	140588359	1.12	0.604706511137083	3.13	0.435575753324506	0.104535732404685	0.402867116363257	0.1419	0.0602	0.0052	0.0019	0.0205	0.0021	0.0029	0.0179	0.1491	0.0154	0.0194	0.005	0.0994	0.0177	0.0053	0.0017	0.0031	0.097	0.0916	0.0068	0.0101	0.0059	0.0293	0.0052	0.0132	0.1697
7	rs78859214	140604036	1.12	0.604706511137083	3.13	0.435575753324506	0.104588700607576	0.404809802999131	0.1419	0.0601	0.0052	0.0019	0.0205	0.0021	0.003	0.0179	0.1491	0.0154	0.0194	0.005	0.0994	0.0176	0.0053	0.0017	0.0031	0.097	0.0916	0.0068	0.0101	0.0058	0.0293	0.0052	0.0132	0.1697
7	rs73165482	140614921	1.12	0.604706511137083	3.13	0.435575753324506	0.104800740307376	0.405717265901438	0.1419	0.0601	0.0052	0.0019	0.0205	0.0021	0.003	0.0179	0.1491	0.0154	0.0194	0.005	0.0994	0.0176	0.0053	0.0017	0.0031	0.097	0.0916	0.0068	0.0101	0.0058	0.0293	0.0052	0.0132	0.1697
7	rs76256790	140616832	1.12	0.604706511137083	3.11	0.470604638115432	0.104800740307376	0.405846948868144	0.1419	0.0601	0.0052	0.0019	0.0205	0.0021	0.003	0.0179	0.1491	0.0154	0.0194	0.005	0.0994	0.0176	0.0053	0.0017	0.0031	0.097	0.0916	0.0068	0.0101	0.0058	0.0293	0.0052	0.0132	0.1697
7	rs6464157	140629408	1.12	0.604706511137083	3.09	0.50746005104726	0.105013047076644	0.40649553380204	0.1418	0.0601	0.0052	0.0019	0.0205	0.0021	0.003	0.0179	0.1491	0.0154	0.0194	0.005	0.0994	0.0176	0.0053	0.0017	0.0031	0.097	0.0916	0.0068	0.0101	0.0058	0.0293	0.0052	0.0132	0.1697
7	rs79811809	140633481	1.12	0.604706511137083	3.09	0.50746005104726	0.104880324045195	0.401056258058075	0.1418	0.0601	0.0052	0.0019	0.0205	0.0021	0.003	0.0179	0.1491	0.0154	0.0194	0.005	0.0994	0.0176	0.0053	0.0017	0.0031	0.097	0.0916	0.0068	0.0101	0.0058	0.0293	0.0053	0.0132	0.1697
7	rs73497923	140638895	1.12	0.604706511137083	3.09	0.50746005104726	0.106372785140135	0.393835344808944	0.1418	0.06	0.0052	0.0019	0.0205	0.0021	0.003	0.0179	0.1492	0.0154	0.0194	0.005	0.0994	0.0176	0.0054	0.0017	0.0031	0.0971	0.0916	0.0068	0.0101	0.0058	0.0293	0.0053	0.0131	0.1698
7	rs79856522	140641239	1.12	0.604706511137083	3.1	0.488801954490689	0.10698955677365	0.39898945401888	0.1417	0.06	0.0052	0.0019	0.0205	0.0021	0.003	0.0179	0.1492	0.0154	0.0194	0.005	0.0994	0.0176	0.0053	0.0017	0.0031	0.0971	0.0916	0.0068	0.0101	0.0058	0.0293	0.0053	0.0131	0.1698
7	rs801089	140651523	1.12	0.604706511137083	3.1	0.488801954490689	0.108853154501721	0.389597183044396	0.1416	0.0601	0.0052	0.002	0.0205	0.002	0.003	0.0179	0.1492	0.0154	0.0194	0.005	0.0993	0.0176	0.0053	0.0017	0.0031	0.0971	0.0916	0.0068	0.0101	0.0058	0.0293	0.0053	0.0131	0.1697
7	rs13438609	140667768	1.12	0.604706511137083	3.1	0.488801954490689	0.104880324045195	0.364062267821493	0.1414	0.0603	0.0053	0.0021	0.0206	0.0021	0.0032	0.0181	0.1492	0.0154	0.0194	0.0051	0.0992	0.0175	0.0054	0.0019	0.0032	0.0968	0.0917	0.0067	0.01	0.0059	0.0294	0.0054	0.0131	0.1689
7	rs62485450	140667778	1.12	0.604706511137083	3.1	0.488801954490689	0.104880324045195	0.363936452423715	0.1413	0.0603	0.0053	0.0021	0.0206	0.0021	0.0032	0.0181	0.1492	0.0154	0.0194	0.0051	0.0992	0.0175	0.0054	0.0019	0.0032	0.0968	0.0917	0.0067	0.01	0.0059	0.0294	0.0054	0.0131	0.1689
7	rs10255167	140676153	1.12	0.604706511137083	3.1	0.488801954490689	0.101440109022838	0.34743829781833	0.1413	0.0603	0.0052	0.0021	0.0206	0.0021	0.0032	0.0182	0.1492	0.0153	0.0193	0.0051	0.0992	0.0175	0.0054	0.0019	0.0033	0.097	0.0917	0.0067	0.01	0.0059	0.0294	0.0055	0.0131	0.1689
7	rs78435849	140677865	1.12	0.604706511137083	3.1	0.488801954490689	0.100947076366463	0.349053368000104	0.1413	0.0603	0.0052	0.0021	0.0205	0.0021	0.0032	0.0182	0.1492	0.0153	0.0193	0.0051	0.0992	0.0175	0.0054	0.0019	0.0033	0.097	0.0916	0.0067	0.01	0.0059	0.0294	0.0055	0.0131	0.1689
7	rs73165498	140687353	1.12	0.604706511137083	3.1	0.488801954490689	0.0989131674017276	0.368094852122376	0.1414	0.0603	0.0052	0.0021	0.0205	0.0022	0.0032	0.0182	0.1492	0.0153	0.0192	0.0051	0.0992	0.0175	0.0054	0.002	0.0033	0.0971	0.0916	0.0067	0.01	0.0058	0.0294	0.0055	0.0131	0.1689
7	rs117157489	140690428	1.12	0.604706511137083	3.1	0.488801954490689	0.0862141497850172	0.46612133112508	0.1417	0.0605	0.0052	0.0022	0.0204	0.0025	0.0034	0.0182	0.1491	0.0152	0.0191	0.0051	0.0987	0.0175	0.0053	0.0021	0.0033	0.0979	0.0911	0.0067	0.0098	0.0055	0.0295	0.0055	0.013	0.1688
7	rs118102967	140690552	1.12	0.604706511137083	3.1	0.488801954490689	0.0861672457896285	0.466794368066354	0.1417	0.0605	0.0052	0.0022	0.0204	0.0025	0.0034	0.0182	0.1491	0.0152	0.0191	0.0051	0.0987	0.0175	0.0053	0.0021	0.0033	0.0979	0.0911	0.0067	0.0098	0.0055	0.0295	0.0055	0.013	0.1687
7	rs10952364	140696374	1.12	0.604706511137083	3.09	0.50746005104726	0.0824902465630411	0.465179505784026	0.1417	0.0606	0.0052	0.0022	0.0204	0.0025	0.0034	0.0182	0.1491	0.0152	0.0191	0.0052	0.0986	0.0175	0.0054	0.0021	0.0033	0.098	0.091	0.0067	0.0098	0.0054	0.0295	0.0055	0.013	0.1686
7	rs75400265	140700418	1.12	0.604706511137083	3.09	0.50746005104726	0.0769365004700641	0.455521224883855	0.1418	0.0606	0.0052	0.0022	0.0204	0.0026	0.0034	0.0182	0.1491	0.0152	0.0191	0.0052	0.0984	0.0175	0.0054	0.0022	0.0033	0.0981	0.091	0.0067	0.0098	0.0054	0.0295	0.0055	0.013	0.1685
7	rs38727	140702871	1.12	0.604706511137083	3.09	0.50746005104726	0.0723399746084038	0.440338985922572	0.1418	0.0606	0.0053	0.0022	0.0204	0.0026	0.0034	0.0182	0.1491	0.0152	0.0191	0.0052	0.0983	0.0175	0.0054	0.0022	0.0033	0.0981	0.0909	0.0067	0.0098	0.0054	0.0295	0.0055	0.013	0.1684
7	rs17624491	140705670	1.12	0.604706511137083	3.09	0.50746005104726	0.0697514399349947	0.446315678592616	0.1419	0.0606	0.0053	0.0023	0.0204	0.0027	0.0034	0.0182	0.1491	0.0152	0.019	0.0052	0.0982	0.0175	0.0054	0.0022	0.0034	0.0981	0.0908	0.0067	0.0098	0.0055	0.0295	0.0055	0.013	0.1682
7	rs38738	140710641	1.12	0.604706511137083	3.09	0.50746005104726	0.0675040820664571	0.437160205110275	0.142	0.0605	0.0053	0.0024	0.0203	0.0027	0.0034	0.0182	0.1491	0.0152	0.019	0.0053	0.098	0.0175	0.0055	0.0022	0.0034	0.0981	0.0907	0.0067	0.0098	0.0055	0.0296	0.0055	0.013	0.1681
7	rs11764061	140754785	1.12	0.604706511137083	3.09	0.50746005104726	0.0621608984049929	0.379885244802095	0.1422	0.0604	0.0054	0.0027	0.0202	0.0028	0.0036	0.0179	0.1489	0.0153	0.019	0.0055	0.0974	0.0176	0.0057	0.0023	0.0036	0.0982	0.0903	0.0068	0.0098	0.0055	0.0297	0.0056	0.0131	0.1676
7	rs146304791	140755536	1.12	0.604706511137083	3.06	0.566238797870229	0.0618388901516984	0.374547617800034	0.1423	0.0604	0.0054	0.0027	0.0202	0.0028	0.0036	0.0179	0.1488	0.0153	0.019	0.0055	0.0974	0.0176	0.0057	0.0023	0.0036	0.0982	0.0903	0.0068	0.0098	0.0055	0.0297	0.0056	0.0131	0.1675
7	rs801155	140767950	1.12	0.604706511137083	3.06	0.566238797870229	0.0622178379789101	0.359916887784937	0.1424	0.0604	0.0054	0.0028	0.0202	0.0029	0.0036	0.0179	0.1487	0.0153	0.019	0.0055	0.0975	0.0176	0.0057	0.0023	0.0037	0.0982	0.0902	0.0068	0.0098	0.0055	0.0297	0.0057	0.0131	0.1673
7	rs477223	140774467	1.12	0.604706511137083	3.06	0.566238797870229	0.062636446215624	0.357035683804713	0.1426	0.0603	0.0054	0.0028	0.0202	0.0029	0.0036	0.0179	0.1486	0.0153	0.019	0.0055	0.0976	0.0176	0.0057	0.0023	0.0037	0.0982	0.0902	0.0068	0.0098	0.0056	0.0298	0.0057	0.0131	0.1672
7	rs7788166	140778424	1.12	0.604706511137083	3.07	0.546174590811499	0.0619713481377028	0.347190016737816	0.1426	0.0603	0.0055	0.0028	0.0202	0.0029	0.0036	0.0179	0.1486	0.0153	0.019	0.0056	0.0975	0.0176	0.0057	0.0023	0.0037	0.0981	0.0902	0.0068	0.0098	0.0056	0.0298	0.0057	0.0131	0.1672
7	rs9640323	140795298	1.12	0.604706511137083	3.07	0.546174590811499	0.0499146049780268	0.365950976306509	0.1429	0.0605	0.0055	0.003	0.0202	0.0031	0.0037	0.0178	0.148	0.0155	0.0188	0.0057	0.097	0.0175	0.0058	0.0024	0.0037	0.0982	0.0899	0.0069	0.0097	0.0056	0.0299	0.0058	0.0133	0.1668
7	rs75222717	140795825	1.12	0.604706511137083	3.07	0.546174590811499	0.0492618688310645	0.368094852122376	0.1429	0.0605	0.0055	0.003	0.0202	0.0031	0.0037	0.0178	0.148	0.0155	0.0188	0.0057	0.097	0.0175	0.0058	0.0024	0.0037	0.0982	0.0899	0.0069	0.0097	0.0056	0.0299	0.0058	0.0133	0.1667
7	rs17630683	140800262	1.12	0.604706511137083	3.08	0.526582953384854	0.0433615561470196	0.354910348811381	0.1431	0.0605	0.0055	0.003	0.0202	0.0031	0.0037	0.018	0.1482	0.0155	0.0188	0.0057	0.0967	0.0176	0.0058	0.0025	0.0038	0.0983	0.0895	0.0069	0.0096	0.0056	0.0299	0.0059	0.0133	0.1664
7	rs79587754	140802330	1.12	0.604706511137083	3.07	0.546174590811499	0.042768435840751	0.343348208141248	0.1431	0.0605	0.0056	0.003	0.0202	0.0031	0.0037	0.018	0.1482	0.0155	0.0188	0.0057	0.0965	0.0176	0.0058	0.0025	0.0038	0.0983	0.0893	0.0069	0.0097	0.0057	0.03	0.0059	0.0133	0.1663
7	rs6464330	140803520	1.12	0.604706511137083	3.08	0.526582953384854	0.0421955087954775	0.340505823175007	0.1432	0.0605	0.0056	0.003	0.0202	0.0031	0.0037	0.018	0.1483	0.0155	0.0188	0.0057	0.0965	0.0176	0.0058	0.0025	0.0038	0.0983	0.0892	0.0069	0.0097	0.0057	0.03	0.0059	0.0133	0.1663
7	rs12666997	140810670	1.13	0.554827224596281	3.08	0.526582953384854	0.0328388920269688	0.397828169227205	0.1423	0.062	0.0057	0.004	0.0213	0.0043	0.0043	0.0181	0.1467	0.015	0.0179	0.0061	0.0949	0.0172	0.0064	0.0034	0.0047	0.0979	0.0875	0.0068	0.0087	0.0063	0.0313	0.0066	0.0133	0.1641
7	rs4725499	140813017	1.13	0.554827224596281	3.11	0.470604638115432	0.0329989760118295	0.398602255525312	0.1425	0.062	0.0057	0.004	0.0214	0.0044	0.0043	0.0181	0.1465	0.0149	0.0179	0.0061	0.0948	0.0172	0.0064	0.0035	0.0048	0.098	0.0873	0.0069	0.0086	0.0064	0.0314	0.0066	0.0133	0.1638
7	rs17161914	140813472	1.13	0.554827224596281	3.14	0.418735639412168	0.0338577931190363	0.394607281352128	0.1425	0.062	0.0057	0.004	0.0214	0.0044	0.0043	0.0181	0.1464	0.0149	0.0179	0.0061	0.0948	0.0172	0.0064	0.0035	0.0048	0.098	0.0873	0.0069	0.0086	0.0064	0.0314	0.0067	0.0133	0.1637
7	rs117605538	140813843	1.13	0.554827224596281	3.14	0.418735639412168	0.0349755642216778	0.409482667189685	0.1426	0.0621	0.0057	0.0041	0.0215	0.0045	0.0043	0.0181	0.1463	0.0149	0.0179	0.0062	0.0948	0.0172	0.0065	0.0035	0.0048	0.0981	0.0871	0.0069	0.0086	0.0064	0.0314	0.0067	0.0133	0.1635
7	rs73167434	140814407	1.13	0.554827224596281	3.13	0.435575753324506	0.0393538458423564	0.369989442003854	0.1428	0.0621	0.0059	0.0041	0.0216	0.0045	0.0044	0.018	0.146	0.0149	0.0179	0.0062	0.0947	0.0172	0.0067	0.0036	0.0048	0.0984	0.0869	0.0068	0.0085	0.0064	0.0315	0.0067	0.0131	0.163
7	rs10952447	140819553	1.13	0.554827224596281	3.13	0.435575753324506	0.0712764414046486	0.329938822764809	0.1434	0.0622	0.006	0.0043	0.022	0.0046	0.0044	0.0182	0.1449	0.0147	0.0179	0.0063	0.0946	0.0171	0.0069	0.0038	0.005	0.0995	0.086	0.0067	0.0083	0.0066	0.0318	0.007	0.0133	0.1613
7	rs118079866	140821076	1.13	0.554827224596281	3.14	0.418735639412168	0.0689157366042166	0.333123263135579	0.1433	0.0622	0.006	0.0043	0.022	0.0046	0.0044	0.0182	0.1449	0.0149	0.0179	0.0063	0.0946	0.0171	0.0069	0.0038	0.005	0.0995	0.086	0.0067	0.0083	0.0066	0.0318	0.007	0.0133	0.1613
7	rs118127201	140828895	1.13	0.554827224596281	3.14	0.418735639412168	0.0662498808289503	0.327373311571204	0.1434	0.0622	0.006	0.0043	0.0221	0.0047	0.0044	0.0183	0.1449	0.0148	0.0179	0.0063	0.0945	0.0172	0.0069	0.0038	0.005	0.0994	0.0859	0.0067	0.0082	0.0066	0.0319	0.0071	0.0133	0.161
7	rs77189917	140846463	1.13	0.554827224596281	3.14	0.418735639412168	0.0646793868642611	0.309461137839901	0.1435	0.0622	0.006	0.0043	0.0222	0.0047	0.0044	0.0183	0.145	0.0148	0.0178	0.0063	0.0941	0.0173	0.007	0.0039	0.0051	0.0993	0.0858	0.0066	0.0082	0.0066	0.032	0.0072	0.0134	0.1605
7	rs115997002	140846483	1.13	0.554827224596281	3.14	0.418735639412168	0.0646988655784852	0.309461137839901	0.1435	0.0622	0.006	0.0043	0.0222	0.0047	0.0044	0.0183	0.145	0.0148	0.0178	0.0063	0.0941	0.0173	0.007	0.0039	0.0051	0.0993	0.0858	0.0066	0.0082	0.0066	0.032	0.0072	0.0134	0.1605
7	rs113151395	140852123	1.13	0.554827224596281	3.18	0.355766254763284	0.0646404409952639	0.307662468003358	0.1436	0.0622	0.006	0.0043	0.0222	0.0048	0.0044	0.0183	0.145	0.0148	0.0178	0.0063	0.0941	0.0174	0.007	0.0039	0.0051	0.0993	0.0858	0.0066	0.0082	0.0066	0.032	0.0072	0.0134	0.1604
7	rs1005281	140865752	1.13	0.554827224596281	3.18	0.355766254763284	0.0720261081450207	0.292324603927345	0.1437	0.0622	0.006	0.0042	0.0223	0.0048	0.0044	0.0184	0.1451	0.0147	0.0178	0.0063	0.0938	0.0175	0.0071	0.004	0.0051	0.0993	0.0858	0.0066	0.0081	0.0067	0.0321	0.0073	0.0135	0.1599
7	rs71543398	140888195	1.13	0.554827224596281	3.21	0.313017210102667	0.0696900680769439	0.285857716773013	0.1436	0.0622	0.0061	0.0042	0.0223	0.0048	0.0044	0.0184	0.145	0.0147	0.0178	0.0063	0.0939	0.0176	0.0071	0.004	0.0051	0.0993	0.0858	0.0066	0.0081	0.0067	0.0321	0.0073	0.0135	0.1601
7	rs16882396	140888321	1.13	0.554827224596281	3.21	0.313017210102667	0.0702025766048991	0.286443794630137	0.1436	0.0622	0.0061	0.0042	0.0223	0.0048	0.0044	0.0184	0.145	0.0147	0.0178	0.0063	0.0939	0.0176	0.0071	0.004	0.0051	0.0993	0.0858	0.0066	0.0081	0.0067	0.0321	0.0073	0.0135	0.16
7	rs35399617	140888867	1.13	0.554827224596281	3.21	0.313017210102667	0.070325942857552	0.286209319573421	0.1436	0.0622	0.0061	0.0042	0.0223	0.0048	0.0044	0.0184	0.145	0.0147	0.0178	0.0063	0.0939	0.0176	0.0071	0.004	0.0051	0.0993	0.0858	0.0066	0.0081	0.0067	0.0321	0.0073	0.0135	0.16
7	rs78179786	140892661	1.13	0.554827224596281	3.21	0.313017210102667	0.0685104584799495	0.285740545131732	0.1435	0.0622	0.0061	0.0042	0.0223	0.0048	0.0044	0.0184	0.145	0.0147	0.0178	0.0063	0.0939	0.0176	0.0071	0.004	0.0051	0.0993	0.0858	0.0066	0.0081	0.0067	0.0321	0.0073	0.0135	0.1601
7	rs146843405	140893068	1.13	0.554827224596281	3.21	0.313017210102667	0.0686318780835452	0.28550624581189	0.1435	0.0622	0.0061	0.0042	0.0223	0.0048	0.0044	0.0184	0.145	0.0147	0.0178	0.0063	0.0939	0.0176	0.0071	0.004	0.0051	0.0993	0.0858	0.0066	0.0081	0.0067	0.0321	0.0073	0.0135	0.1601
7	rs73167454	140900699	1.13	0.554827224596281	3.21	0.313017210102667	0.0624078849967892	0.2668404056607	0.1434	0.0622	0.0061	0.0042	0.0223	0.0048	0.0044	0.0184	0.1449	0.0147	0.0178	0.0064	0.0939	0.0176	0.0071	0.004	0.0051	0.0992	0.0858	0.0066	0.0081	0.0067	0.032	0.0074	0.0135	0.1604
7	rs11761994	140901102	1.13	0.554827224596281	3.25	0.261729658797372	0.062293810913501	0.266725692718978	0.1434	0.0622	0.0061	0.0042	0.0223	0.0048	0.0044	0.0184	0.1449	0.0147	0.0178	0.0064	0.0939	0.0176	0.0071	0.004	0.0051	0.0992	0.0858	0.0066	0.0081	0.0067	0.032	0.0074	0.0135	0.1604
7	rs12537873	140901843	1.13	0.554827224596281	3.25	0.261729658797372	0.0599484820717615	0.255106344637183	0.1433	0.0622	0.0061	0.0041	0.0223	0.0048	0.0044	0.0183	0.1449	0.0147	0.0178	0.0064	0.0939	0.0176	0.0071	0.004	0.0051	0.0991	0.0858	0.0066	0.008	0.0068	0.0319	0.0074	0.0135	0.1606
7	rs10248380	140905230	1.13	0.554827224596281	3.25	0.261729658797372	0.0551015238337025	0.209048413889045	0.1432	0.0623	0.0061	0.0039	0.0226	0.0047	0.0042	0.0184	0.1447	0.0148	0.0176	0.0064	0.0941	0.0178	0.0071	0.0041	0.0051	0.0986	0.0855	0.0066	0.0079	0.0068	0.032	0.0074	0.0137	0.1611
7	rs4726415	140905396	1.13	0.554827224596281	3.25	0.261729658797372	0.0554701606021511	0.2105350213719	0.1432	0.0623	0.0061	0.0039	0.0226	0.0047	0.0042	0.0184	0.1447	0.0148	0.0176	0.0064	0.0941	0.0178	0.0071	0.0041	0.0051	0.0986	0.0855	0.0066	0.0079	0.0068	0.032	0.0074	0.0137	0.1611
7	rs7811912	140906331	1.13	0.554827224596281	3.25	0.261729658797372	0.0580604606993615	0.219958662185691	0.1432	0.0623	0.006	0.0039	0.0226	0.0047	0.0042	0.0184	0.1447	0.0148	0.0176	0.0064	0.0941	0.0178	0.0071	0.0041	0.0051	0.0987	0.0855	0.0066	0.0079	0.0068	0.032	0.0074	0.0137	0.1612
7	rs7790291	140914659	1.14	0.507725131913635	3.25	0.261729658797372	0.062674593319344	0.218342775061916	0.1429	0.0622	0.0059	0.0042	0.0229	0.0049	0.0043	0.0185	0.1436	0.0145	0.0177	0.0065	0.0936	0.0178	0.0073	0.0043	0.0052	0.0987	0.0852	0.007	0.0077	0.0071	0.0321	0.0077	0.0136	0.1616
7	rs6979775	140918672	1.14	0.507725131913635	3.24	0.273955600409011	0.0387162446370724	0.21490866035715	0.1427	0.0629	0.0059	0.0042	0.0227	0.005	0.0043	0.0187	0.143	0.0144	0.0175	0.0068	0.094	0.0177	0.0073	0.0043	0.0052	0.098	0.0852	0.0074	0.0078	0.0071	0.0323	0.0076	0.0136	0.1612
7	rs4637730	140923630	1.14	0.507725131913635	3.24	0.273955600409011	0.0262585086477523	0.208094585573697	0.1419	0.0629	0.006	0.0041	0.0228	0.005	0.0043	0.0194	0.1425	0.0142	0.0176	0.0068	0.0941	0.018	0.0074	0.0044	0.0052	0.0977	0.0862	0.0077	0.0079	0.0071	0.0321	0.0076	0.0139	0.1599
7	rs35172096	140928230	1.14	0.507725131913635	3.25	0.261729658797372	0.0209690753810904	0.25138209803717	0.1419	0.0631	0.006	0.0041	0.0228	0.0051	0.0043	0.0196	0.1424	0.0142	0.0177	0.0068	0.0938	0.018	0.0074	0.0045	0.0051	0.0975	0.0862	0.0077	0.008	0.0071	0.0319	0.0076	0.0139	0.1599
7	rs112301478	140935439	1.14	0.507725131913635	3.25	0.261729658797372	0.0208353820360626	0.255672128969427	0.1419	0.0631	0.006	0.004	0.0228	0.0051	0.0044	0.0196	0.1423	0.0142	0.0177	0.0068	0.0936	0.018	0.0074	0.0045	0.0052	0.0975	0.0863	0.0077	0.008	0.0071	0.0318	0.0076	0.0139	0.1598
7	rs6969320	140941078	1.14	0.507725131913635	3.25	0.261729658797372	0.0186313047014374	0.232475394744211	0.1419	0.0632	0.006	0.004	0.0228	0.005	0.0044	0.0197	0.1423	0.0142	0.0178	0.0068	0.0932	0.018	0.0074	0.0045	0.0052	0.0974	0.0865	0.0077	0.0081	0.0071	0.0317	0.0076	0.014	0.16
7	rs73167485	140944347	1.15	0.46334549806667	3.25	0.261729658797372	0.0174699328892037	0.229516504139965	0.1416	0.0636	0.0059	0.0039	0.0228	0.005	0.0044	0.02	0.142	0.0142	0.0178	0.007	0.0933	0.018	0.0074	0.0044	0.0052	0.0974	0.0865	0.0076	0.0081	0.0071	0.0316	0.0077	0.0139	0.1599
7	rs2215631	140955752	1.15	0.46334549806667	3.25	0.261729658797372	0.0169898828224772	0.18513789203775	0.1413	0.064	0.0059	0.0038	0.0226	0.005	0.0044	0.0203	0.1417	0.0143	0.0177	0.0071	0.0934	0.0181	0.0074	0.0044	0.0052	0.0974	0.0865	0.0076	0.0082	0.0071	0.0315	0.0078	0.0139	0.1598
7	rs78916633	140960415	1.15	0.46334549806667	3.25	0.261729658797372	0.016095710708861	0.194377363497736	0.1413	0.064	0.0059	0.0038	0.0226	0.005	0.0044	0.0203	0.1417	0.0143	0.0177	0.0071	0.0934	0.0181	0.0074	0.0044	0.0052	0.0974	0.0865	0.0076	0.0082	0.0071	0.0315	0.0078	0.0139	0.1598
7	rs73167493	140966423	1.15	0.46334549806667	3.25	0.261729658797372	0.0145892593295757	0.206930766070822	0.1412	0.0641	0.0059	0.0038	0.0226	0.0049	0.0044	0.0203	0.1418	0.0143	0.0177	0.0071	0.0932	0.018	0.0074	0.0044	0.0052	0.0974	0.0866	0.0076	0.0083	0.0071	0.0315	0.0078	0.0139	0.16
7	rs56349191	140973900	1.15	0.46334549806667	3.25	0.261729658797372	0.014527706147272	0.194791540756906	0.1412	0.0641	0.0059	0.0038	0.0226	0.0049	0.0044	0.0203	0.1419	0.0143	0.0177	0.0071	0.0932	0.018	0.0074	0.0044	0.0052	0.0974	0.0866	0.0076	0.0083	0.0071	0.0315	0.0078	0.0139	0.16
7	rs35113384	140974888	1.15	0.46334549806667	3.26	0.249891789602986	0.014256461365683	0.201144429922278	0.1411	0.0641	0.0059	0.0038	0.0226	0.0049	0.0044	0.0203	0.1419	0.0143	0.0177	0.0071	0.0932	0.018	0.0074	0.0044	0.0052	0.0974	0.0866	0.0076	0.0083	0.0071	0.0315	0.0078	0.0139	0.16
7	rs10276017	140979971	1.15	0.46334549806667	3.26	0.249891789602986	0.0103294887849899	0.173458725360656	0.1406	0.0646	0.0059	0.0037	0.0227	0.0047	0.0043	0.0205	0.1413	0.0143	0.0177	0.0072	0.0925	0.0182	0.0073	0.0044	0.0051	0.0977	0.0862	0.0077	0.0085	0.007	0.0316	0.0078	0.0141	0.1608
7	rs79786073	140981544	1.15	0.46334549806667	3.26	0.249891789602986	0.0115381308238556	0.136940671652922	0.14	0.0653	0.006	0.0036	0.0228	0.0045	0.0041	0.0208	0.1401	0.0144	0.0178	0.0075	0.0926	0.0182	0.0074	0.0044	0.0051	0.0966	0.0864	0.0079	0.0091	0.0067	0.0313	0.008	0.0143	0.1613
7	rs217006	140982449	1.15	0.46334549806667	3.27	0.2384362992664	0.0113665774557422	0.124885432141754	0.1398	0.0654	0.006	0.0036	0.0228	0.0045	0.0041	0.0209	0.1397	0.0144	0.0178	0.0075	0.0926	0.0182	0.0075	0.0044	0.0051	0.0963	0.0865	0.0079	0.0093	0.0067	0.0312	0.0081	0.0144	0.1615
7	rs76043828	140984637	1.15	0.46334549806667	3.27	0.2384362992664	0.010737550555687	0.125682155692457	0.1394	0.0654	0.006	0.0037	0.0228	0.0045	0.0041	0.0209	0.1398	0.0144	0.0178	0.0075	0.0926	0.0183	0.0074	0.0044	0.0051	0.0963	0.0871	0.0079	0.0093	0.0067	0.0312	0.0081	0.0144	0.1612
7	rs217013	140988611	1.15	0.46334549806667	3.28	0.227357389834261	0.0106127983873502	0.128887886765328	0.1394	0.0653	0.006	0.0037	0.0229	0.0045	0.0041	0.0209	0.1399	0.0145	0.0178	0.0075	0.0926	0.0183	0.0074	0.0044	0.0051	0.0962	0.0871	0.0079	0.0093	0.0068	0.0311	0.0081	0.0144	0.1612
7	rs7790976	140996913	1.15	0.46334549806667	3.28	0.227357389834261	0.0114235475924331	0.158271656777745	0.1394	0.0654	0.006	0.0036	0.0229	0.0044	0.0041	0.0218	0.1397	0.0144	0.018	0.0075	0.0934	0.0181	0.0074	0.0044	0.0051	0.0946	0.0872	0.008	0.0094	0.0068	0.031	0.0081	0.0144	0.1612
7	rs2057915	141007010	1.15	0.46334549806667	3.28	0.227357389834261	0.0125533396273599	0.187075670563443	0.1393	0.0656	0.006	0.0035	0.0229	0.0041	0.0039	0.0223	0.1394	0.0141	0.018	0.0077	0.0937	0.0182	0.0074	0.0044	0.005	0.0944	0.0877	0.0083	0.0094	0.0066	0.0304	0.0081	0.0141	0.1618
7	rs6962018	141010422	1.15	0.46334549806667	3.28	0.227357389834261	0.0121061358615832	0.143492290886994	0.1396	0.0656	0.006	0.0035	0.0228	0.004	0.0039	0.0224	0.1393	0.014	0.0179	0.0077	0.0939	0.0182	0.0073	0.0043	0.0049	0.0945	0.0878	0.0084	0.0094	0.0066	0.0302	0.0082	0.014	0.1619
7	rs73169512	141012425	1.15	0.46334549806667	3.28	0.227357389834261	0.0143104074832805	0.190663228592348	0.1398	0.0657	0.006	0.0034	0.0228	0.004	0.0038	0.0225	0.1392	0.0139	0.0179	0.0078	0.0944	0.0182	0.0073	0.0043	0.0049	0.0944	0.0878	0.0084	0.0093	0.0065	0.0301	0.0082	0.0139	0.1619
7	rs10244120	141017161	1.15	0.46334549806667	3.28	0.227357389834261	0.0222562756592758	0.13859106180516	0.1401	0.0659	0.0061	0.0033	0.0227	0.0038	0.0035	0.0226	0.1387	0.0138	0.0177	0.0078	0.0957	0.0181	0.0073	0.0042	0.0048	0.0944	0.0878	0.0083	0.0092	0.0065	0.03	0.0082	0.0138	0.1618
7	rs76683630	141020953	1.15	0.46334549806667	3.28	0.227357389834261	0.024596650540569	0.128977362941477	0.1403	0.0659	0.006	0.0032	0.0226	0.0038	0.0034	0.0226	0.1383	0.0138	0.0176	0.0078	0.0965	0.0182	0.0072	0.0041	0.0047	0.0948	0.0878	0.0084	0.0092	0.0065	0.0298	0.0082	0.0137	0.1619
7	Affx-29847292	141021626	1.15	0.46334549806667	3.28	0.227357389834261	0.024868257513821	0.0766262266642241	0.1403	0.0659	0.006	0.0032	0.0226	0.0037	0.0034	0.0226	0.1382	0.0139	0.0176	0.0078	0.0967	0.0182	0.0072	0.004	0.0047	0.0949	0.0878	0.0084	0.0092	0.0065	0.0297	0.0082	0.0137	0.1619
7	rs6952213	141022384	1.15	0.46334549806667	3.28	0.227357389834261	0.0228209245063876	0.0584363811717899	0.1407	0.0653	0.006	0.0032	0.0225	0.0037	0.0034	0.0225	0.1391	0.0138	0.0175	0.0079	0.0966	0.0182	0.0072	0.0039	0.0047	0.0944	0.0879	0.0084	0.0092	0.0065	0.0298	0.0083	0.0136	0.1618
7	rs10488013	141028601	1.15	0.46334549806667	3.28	0.227357389834261	0.0251420011639405	0.0642925244573774	0.1409	0.0644	0.0061	0.0032	0.0225	0.0037	0.0034	0.0225	0.1395	0.0138	0.0174	0.0081	0.0969	0.0183	0.0072	0.0038	0.0047	0.0944	0.0879	0.0084	0.0092	0.0065	0.0298	0.0085	0.0135	0.1617
7	rs1807329	141034192	1.15	0.46334549806667	3.28	0.227357389834261	0.0266171891443266	0.0452716521460771	0.141	0.0641	0.0061	0.0032	0.0224	0.0037	0.0034	0.0225	0.1396	0.0138	0.0173	0.0081	0.097	0.0183	0.0072	0.0038	0.0047	0.0945	0.0879	0.0084	0.0092	0.0066	0.0298	0.0085	0.0135	0.1616
7	rs78470543	141034722	1.15	0.46334549806667	3.28	0.227357389834261	0.0245565936821786	0.0722254091778441	0.141	0.064	0.0062	0.0034	0.0224	0.0038	0.0034	0.0224	0.1396	0.0138	0.0173	0.0081	0.097	0.0181	0.0072	0.0038	0.0047	0.0944	0.0881	0.0084	0.0092	0.0066	0.0298	0.0085	0.0133	0.1618
7	rs73169533	141035575	1.15	0.46334549806667	3.28	0.227357389834261	0.0340969908129462	0.0665491994679272	0.1405	0.0635	0.0062	0.0044	0.0223	0.0044	0.0037	0.0223	0.1392	0.0137	0.0174	0.0082	0.0967	0.0181	0.0073	0.0041	0.005	0.0944	0.0876	0.0084	0.0092	0.0067	0.0299	0.0084	0.0133	0.1614
7	rs79123154	141035932	1.15	0.46334549806667	3.28	0.227357389834261	0.077111076123151	0.121717540686718	0.1401	0.0632	0.0063	0.005	0.0223	0.0047	0.0039	0.0222	0.1389	0.0136	0.0175	0.0083	0.0965	0.0181	0.0073	0.0044	0.0051	0.0942	0.0875	0.0084	0.0092	0.0068	0.0298	0.0084	0.0133	0.1611
7	rs59232884	141036031	1.15	0.46334549806667	3.28	0.227357389834261	0.0739013716903672	0.117368653990586	0.1402	0.0629	0.0063	0.005	0.0223	0.0047	0.0039	0.0222	0.1391	0.0136	0.0175	0.0083	0.0966	0.0181	0.0073	0.0044	0.0051	0.0942	0.0876	0.0084	0.0093	0.0069	0.0298	0.0084	0.0133	0.1611
7	rs78164683	141036526	1.15	0.46334549806667	3.28	0.227357389834261	0.0725077325129721	0.130142647632455	0.1401	0.0629	0.0063	0.005	0.0221	0.0047	0.0038	0.0218	0.139	0.0136	0.0173	0.0084	0.0969	0.018	0.0073	0.0044	0.005	0.0943	0.0875	0.0084	0.0093	0.0072	0.0298	0.0087	0.0132	0.161
7	rs6955519	141056790	1.16	0.421630287221885	3.27	0.2384362992664	0.0563900483224566	0.110789343161344	0.1395	0.0619	0.0062	0.0047	0.022	0.0045	0.0037	0.0213	0.1407	0.0133	0.0169	0.0085	0.0969	0.0181	0.0075	0.0044	0.0048	0.0949	0.0896	0.0085	0.0097	0.0076	0.0298	0.0092	0.0133	0.1588
7	rs10274567	141064942	1.16	0.421630287221885	3.27	0.2384362992664	0.0737315291351712	0.0922587702781555	0.1396	0.0618	0.0062	0.0047	0.022	0.0045	0.0036	0.0214	0.1407	0.0133	0.0168	0.0085	0.0969	0.0182	0.0076	0.0044	0.0048	0.0951	0.0897	0.0084	0.0097	0.0076	0.0297	0.0092	0.0133	0.1586
7	rs114087317	141066864	1.16	0.421630287221885	3.27	0.2384362992664	0.0740714674342543	0.0854381458425069	0.1397	0.0618	0.0062	0.0047	0.022	0.0045	0.0035	0.0214	0.1406	0.0133	0.0168	0.0085	0.0969	0.0183	0.0076	0.0043	0.0048	0.0953	0.0897	0.0084	0.0097	0.0076	0.0297	0.0092	0.0134	0.1584
7	rs76710342	141069477	1.16	0.421630287221885	3.27	0.2384362992664	0.0729914421911161	0.0975901499978567	0.1397	0.0618	0.0062	0.0047	0.022	0.0045	0.0035	0.0213	0.1407	0.0134	0.0168	0.0085	0.0969	0.0183	0.0076	0.0043	0.0047	0.0956	0.0897	0.0084	0.0097	0.0075	0.0297	0.0092	0.0133	0.1584
7	rs76287025	141070193	1.16	0.421630287221885	3.27	0.2384362992664	0.0724447937397827	0.0929680434291591	0.1398	0.0618	0.0062	0.0046	0.022	0.0045	0.0035	0.0213	0.1407	0.0134	0.0168	0.0085	0.0969	0.0183	0.0076	0.0043	0.0047	0.0956	0.0897	0.0084	0.0097	0.0075	0.0297	0.0092	0.0133	0.1583
7	rs6972658	141070218	1.16	0.421630287221885	3.27	0.2384362992664	0.0724657693892172	0.0913164243517505	0.1398	0.0618	0.0062	0.0046	0.022	0.0045	0.0035	0.0213	0.1407	0.0134	0.0168	0.0085	0.0969	0.0183	0.0076	0.0043	0.0047	0.0956	0.0897	0.0084	0.0097	0.0075	0.0297	0.0092	0.0133	0.1583
7	rs28393978	141080338	1.17	0.382518045708746	3.27	0.2384362992664	0.0854889628421231	0.127815972895983	0.1395	0.0612	0.0063	0.0046	0.0221	0.0045	0.0036	0.0217	0.1411	0.0137	0.0167	0.0085	0.0971	0.0182	0.0078	0.0045	0.0049	0.0958	0.0895	0.0083	0.0099	0.0077	0.0293	0.0094	0.0134	0.1567
7	rs10215677	141085514	1.17	0.382518045708746	3.27	0.2384362992664	0.111644600647347	0.0950290950788296	0.1396	0.0611	0.0064	0.0046	0.0222	0.0046	0.0036	0.0219	0.1407	0.0137	0.0168	0.0084	0.097	0.0183	0.0081	0.0046	0.005	0.0959	0.0891	0.0083	0.0101	0.0079	0.0294	0.0097	0.0135	0.1559
7	rs76850612	141086181	1.17	0.382518045708746	3.28	0.227357389834261	0.134629713022208	0.155772527731071	0.1395	0.0609	0.0064	0.0046	0.0222	0.0046	0.0035	0.022	0.1405	0.0137	0.0168	0.0083	0.0966	0.0182	0.0082	0.0046	0.0051	0.0958	0.0892	0.0083	0.0102	0.008	0.0293	0.0099	0.0135	0.1558
7	rs6955319	141086699	1.18	0.345943801679723	3.28	0.227357389834261	0.160012333001966	0.142934327898062	0.1395	0.0608	0.0065	0.0046	0.0223	0.0046	0.0035	0.0221	0.1402	0.0138	0.0168	0.0082	0.0964	0.0182	0.0083	0.0046	0.0052	0.0957	0.0892	0.0083	0.0103	0.0081	0.0294	0.01	0.0136	0.1557
7	rs73169547	141090367	1.18	0.345943801679723	3.28	0.227357389834261	0.160561009748008	0.188917802593623	0.1395	0.0607	0.0065	0.0046	0.0223	0.0046	0.0035	0.0222	0.1402	0.0138	0.0168	0.0082	0.0963	0.0182	0.0084	0.0046	0.0052	0.0957	0.0892	0.0083	0.0103	0.0081	0.0294	0.0101	0.0136	0.1556
7	rs35324042	141091985	1.18	0.345943801679723	3.28	0.227357389834261	0.162213658219861	0.223202115815338	0.1395	0.0607	0.0065	0.0046	0.0223	0.0046	0.0035	0.0222	0.1402	0.0138	0.0168	0.0082	0.0963	0.0182	0.0084	0.0046	0.0053	0.0957	0.0892	0.0083	0.0103	0.0081	0.0294	0.0101	0.0136	0.1556
7	rs76232799	141101947	1.18	0.345943801679723	3.28	0.227357389834261	0.166073443151755	0.211173207027772	0.1395	0.0606	0.0065	0.0046	0.0223	0.0046	0.0035	0.0222	0.1402	0.0138	0.0168	0.0081	0.0962	0.0182	0.0085	0.0046	0.0053	0.0957	0.0892	0.0083	0.0103	0.0082	0.0294	0.0101	0.0137	0.1555
7	rs118147724	141102724	1.18	0.345943801679723	3.29	0.21664916022799	0.166283593495744	0.210322435071209	0.1395	0.0605	0.0065	0.0046	0.0223	0.0046	0.0035	0.0222	0.1402	0.0138	0.0168	0.0081	0.0962	0.0182	0.0085	0.0046	0.0053	0.0957	0.0892	0.0083	0.0103	0.0082	0.0293	0.0101	0.0137	0.1555
7	rs79435282	141103678	1.18	0.345943801679723	3.29	0.21664916022799	0.166493899083021	0.206508097723319	0.1395	0.0605	0.0065	0.0046	0.0223	0.0046	0.0035	0.0222	0.1402	0.0138	0.0168	0.0081	0.0962	0.0182	0.0086	0.0046	0.0053	0.0957	0.0892	0.0083	0.0103	0.0082	0.0293	0.0101	0.0137	0.1555
7	rs35122961	141110923	1.19	0.311838986457593	3.29	0.21664916022799	0.414631898198408	0.230282445948901	0.1387	0.0602	0.0067	0.0046	0.0227	0.0049	0.0037	0.0237	0.1403	0.0142	0.0168	0.0083	0.0939	0.0187	0.0092	0.0048	0.0057	0.0956	0.0884	0.0083	0.0113	0.0089	0.0289	0.0108	0.0141	0.1527
7	rs4726452	141115890	1.19	0.311838986457593	3.29	0.21664916022799	0.443120097103458	0.268447995414765	0.1376	0.0606	0.0063	0.0045	0.0225	0.0047	0.0035	0.0248	0.1433	0.0144	0.0169	0.0081	0.093	0.0186	0.0092	0.0047	0.0056	0.0959	0.0882	0.0086	0.0118	0.0086	0.0288	0.0105	0.0143	0.1513
7	rs17576764	141116100	1.19	0.311838986457593	3.29	0.21664916022799	0.438139422550359	0.274676643839092	0.1375	0.0604	0.0063	0.0044	0.0225	0.0047	0.0035	0.0248	0.1434	0.0144	0.0169	0.0081	0.0933	0.0186	0.0092	0.0046	0.0056	0.096	0.0881	0.0086	0.0118	0.0086	0.0288	0.0104	0.0142	0.1513
7	rs1558209	141117639	1.18	0.345943801679723	3.29	0.21664916022799	0.414229277269504	0.269713202955679	0.1367	0.0602	0.0063	0.0044	0.0225	0.0047	0.0035	0.0248	0.1439	0.0144	0.0169	0.0082	0.0948	0.0186	0.0092	0.0044	0.0054	0.097	0.0874	0.0086	0.0118	0.0086	0.0287	0.0103	0.0142	0.1503
7	rs11764939	141118375	1.18	0.345943801679723	3.29	0.21664916022799	0.404738735188807	0.255445767887816	0.1363	0.0602	0.0062	0.0044	0.0224	0.0047	0.0035	0.0247	0.144	0.0144	0.0169	0.0081	0.0949	0.0186	0.0091	0.0044	0.0054	0.0972	0.0876	0.0086	0.0118	0.0085	0.0289	0.0103	0.0142	0.1506
7	rs6464447	141122364	1.19	0.311838986457593	3.29	0.21664916022799	0.385257090550773	0.216730804214747	0.1355	0.0597	0.006	0.0046	0.0225	0.0047	0.0036	0.0246	0.1448	0.0142	0.0171	0.0081	0.0944	0.0187	0.0092	0.0042	0.0054	0.0964	0.0888	0.0085	0.0118	0.0083	0.0293	0.0101	0.0142	0.1513
7	rs11977900	141125801	1.19	0.311838986457593	3.29	0.21664916022799	0.38127561045264	0.217697515792572	0.1356	0.0598	0.006	0.0046	0.0225	0.0047	0.0036	0.0247	0.1449	0.0142	0.0171	0.0082	0.0943	0.0186	0.0091	0.0042	0.0053	0.0959	0.0887	0.0085	0.0118	0.0083	0.0294	0.0102	0.0142	0.1518
7	rs1181736	141130932	1.19	0.311838986457593	3.29	0.21664916022799	0.398679796670377	0.229079194451356	0.1359	0.0599	0.0061	0.0048	0.0224	0.0047	0.0036	0.0247	0.1452	0.0142	0.017	0.0082	0.0937	0.0185	0.0091	0.0042	0.0053	0.0952	0.0887	0.0084	0.0118	0.0083	0.0295	0.0103	0.0142	0.1521
7	rs1181737	141131675	1.19	0.311838986457593	3.29	0.21664916022799	0.368806264962621	0.210747678826595	0.1358	0.06	0.0062	0.0048	0.0224	0.0046	0.0036	0.0246	0.1452	0.0141	0.017	0.0082	0.0938	0.0185	0.0091	0.0042	0.0053	0.0952	0.0888	0.0084	0.0118	0.0082	0.0296	0.0102	0.0143	0.1523
7	rs55993216	141132627	1.19	0.311838986457593	3.29	0.21664916022799	0.368752040313848	0.231487736252763	0.1356	0.06	0.0061	0.0048	0.0224	0.0046	0.0036	0.0246	0.1454	0.0141	0.0168	0.0082	0.0939	0.0185	0.009	0.0042	0.0053	0.0951	0.0888	0.0084	0.0117	0.0082	0.0296	0.0102	0.0142	0.1526
7	rs78265662	141135718	1.2	0.280131383133392	3.29	0.21664916022799	0.278730869216002	0.246891155610143	0.1354	0.0598	0.006	0.0047	0.0224	0.0045	0.0036	0.0245	0.1453	0.0142	0.0167	0.008	0.0946	0.0187	0.0089	0.004	0.0051	0.0955	0.0891	0.0083	0.0118	0.0081	0.0296	0.0098	0.0143	0.1533
7	rs10227323	141140649	1.21	0.250745108472337	3.29	0.21664916022799	0.178555402224082	0.21448065770206	0.135	0.0594	0.0058	0.0046	0.0221	0.0042	0.0036	0.0241	0.145	0.0144	0.0166	0.0077	0.096	0.0192	0.0086	0.0037	0.0046	0.0961	0.0897	0.0082	0.012	0.0078	0.0296	0.009	0.0143	0.1548
7	rs1181751	141141191	1.21	0.250745108472337	3.28	0.227357389834261	0.178591922364072	0.207036478098003	0.135	0.0593	0.0057	0.0046	0.0221	0.0042	0.0036	0.0241	0.145	0.0144	0.0166	0.0077	0.096	0.0192	0.0086	0.0037	0.0046	0.0961	0.0897	0.0082	0.012	0.0078	0.0296	0.009	0.0143	0.1549
7	rs111815341	141146821	1.21	0.250745108472337	3.28	0.227357389834261	0.163910978893478	0.257371845568379	0.1348	0.0593	0.0057	0.0046	0.0221	0.0042	0.0036	0.0241	0.1447	0.0145	0.0166	0.0078	0.0959	0.0192	0.0086	0.0039	0.0046	0.0959	0.0896	0.0083	0.012	0.0079	0.0296	0.0091	0.0143	0.155
7	rs1181761	141146937	1.21	0.250745108472337	3.28	0.227357389834261	0.163286270750771	0.249133419373995	0.1348	0.0593	0.0057	0.0046	0.0221	0.0042	0.0036	0.0241	0.1447	0.0145	0.0166	0.0078	0.0959	0.0192	0.0086	0.004	0.0046	0.0959	0.0897	0.0083	0.012	0.0079	0.0296	0.0091	0.0143	0.155
7	rs34739376	141154116	1.22	0.223600634562227	3.28	0.227357389834261	0.135310856072548	0.284803699847686	0.1349	0.0593	0.0057	0.0046	0.0221	0.0041	0.0037	0.0241	0.1447	0.0146	0.0165	0.0078	0.0959	0.0191	0.0086	0.0039	0.0044	0.0959	0.0898	0.0082	0.0119	0.0078	0.0298	0.009	0.0143	0.1551
7	rs79819788	141167656	1.22	0.223600634562227	3.28	0.227357389834261	0.1069089828395	0.284920754151738	0.135	0.0594	0.0057	0.0045	0.0222	0.0041	0.0037	0.024	0.1447	0.0148	0.0165	0.0078	0.096	0.0191	0.0085	0.0038	0.0042	0.0958	0.09	0.0082	0.0118	0.0078	0.0299	0.0089	0.0143	0.1552
7	rs2366241	141169777	1.22	0.223600634562227	3.27	0.2384362992664	0.0965771481950983	0.267873511848278	0.135	0.0594	0.0057	0.0046	0.0222	0.0041	0.0038	0.024	0.1447	0.0148	0.0165	0.0078	0.096	0.0191	0.0085	0.0038	0.0042	0.0957	0.09	0.0082	0.0118	0.0077	0.0299	0.0087	0.0143	0.1554
7	rs76916720	141171069	1.22	0.223600634562227	3.27	0.2384362992664	0.0967032065026974	0.285272005136179	0.135	0.0594	0.0057	0.0045	0.0222	0.0041	0.0038	0.024	0.1447	0.0148	0.0165	0.0078	0.096	0.0191	0.0085	0.0038	0.0042	0.0957	0.09	0.0082	0.0118	0.0077	0.0299	0.0087	0.0143	0.1554
7	rs61518208	141183083	1.23	0.19861485684188	3.27	0.2384362992664	0.046975519946062	0.244208959014143	0.1349	0.0597	0.0056	0.0043	0.0219	0.0038	0.0037	0.024	0.1457	0.015	0.0164	0.0078	0.096	0.0193	0.0082	0.0036	0.0038	0.0958	0.0904	0.0083	0.0114	0.0075	0.0298	0.0083	0.0143	0.1568
7	rs73169579	141183913	1.23	0.19861485684188	3.27	0.2384362992664	0.0458211135185013	0.259529890680576	0.1348	0.0597	0.0056	0.0043	0.0218	0.0037	0.0037	0.024	0.1459	0.015	0.0164	0.0078	0.096	0.0193	0.0081	0.0035	0.0038	0.0958	0.0903	0.0083	0.0114	0.0075	0.0298	0.0083	0.0143	0.1569
7	rs17704725	141196735	1.24	0.175701215111077	3.27	0.2384362992664	0.0401821786653756	0.272826513887828	0.1343	0.0605	0.0054	0.0039	0.0214	0.0034	0.0035	0.0242	0.1473	0.0153	0.0161	0.0078	0.0966	0.0197	0.0077	0.0032	0.0033	0.0959	0.0904	0.0083	0.0108	0.0071	0.0293	0.0078	0.0143	0.1584
7	rs28607086	141200745	1.24	0.175701215111077	3.27	0.2384362992664	0.0333207793454365	0.0941549343395938	0.1342	0.0606	0.0054	0.0039	0.0213	0.0033	0.0035	0.0243	0.1476	0.0154	0.0161	0.0078	0.0967	0.0198	0.0077	0.0031	0.0032	0.0959	0.0904	0.0083	0.0107	0.0071	0.0293	0.0077	0.0143	0.1587
7	rs2886608	141210835	1.24	0.175701215111077	3.28	0.227357389834261	0.0414398116923715	0.119622631300786	0.1337	0.0614	0.0054	0.0039	0.0214	0.0033	0.0036	0.0247	0.1475	0.0156	0.0157	0.0078	0.0963	0.0203	0.0076	0.0031	0.0031	0.0952	0.0905	0.0084	0.0104	0.007	0.029	0.0076	0.0146	0.1593
7	rs78734919	141212192	1.24	0.175701215111077	3.23	0.286575202599778	0.0441711453172163	0.135024392327929	0.1337	0.0615	0.0054	0.0039	0.0213	0.0033	0.0036	0.0247	0.1475	0.0156	0.0157	0.0078	0.0963	0.0204	0.0075	0.0031	0.0031	0.095	0.0906	0.0085	0.0103	0.0069	0.0289	0.0076	0.0146	0.1595
7	rs59027238	141216862	1.24	0.175701215111077	3.22	0.299593947381755	0.0430198298653164	0.102135909969483	0.1338	0.0617	0.0054	0.0039	0.0211	0.0034	0.0037	0.0247	0.1477	0.0154	0.0155	0.0077	0.0961	0.0206	0.0075	0.0031	0.0031	0.0947	0.0907	0.0085	0.0102	0.0068	0.0288	0.0076	0.0147	0.1598
7	rs2366254	141224952	1.25	0.154769873779188	3.22	0.299593947381755	0.0343120064539767	0.126747391541924	0.1338	0.0628	0.0053	0.0037	0.0208	0.0033	0.0037	0.0246	0.1489	0.0156	0.0153	0.0076	0.0947	0.0208	0.0071	0.0029	0.0031	0.0945	0.0916	0.0088	0.0099	0.0066	0.0289	0.0072	0.0147	0.1602
7	rs77581002	141238168	1.25	0.154769873779188	3.21	0.313017210102667	0.0711727239929605	0.380394692056933	0.1336	0.0642	0.0051	0.0033	0.021	0.0028	0.0036	0.0246	0.1507	0.0157	0.0148	0.0073	0.0948	0.0209	0.0065	0.0022	0.0029	0.0938	0.0925	0.009	0.0093	0.006	0.0288	0.0064	0.014	0.1625
7	rs12703386	141252553	1.24	0.175701215111077	3.2	0.326850259155197	0.0626555178538244	0.240647261244145	0.1335	0.0643	0.0052	0.0033	0.021	0.0028	0.0036	0.0246	0.1509	0.0157	0.0147	0.0073	0.0948	0.021	0.0065	0.0022	0.0029	0.0937	0.0925	0.0091	0.0093	0.006	0.0288	0.0064	0.0139	0.1627
7	rs79887583	141260180	1.24	0.175701215111077	3.19	0.341098255896361	0.0633638611801438	0.245884239650522	0.1335	0.0644	0.0052	0.0032	0.0212	0.0028	0.0036	0.0246	0.1506	0.0157	0.0147	0.0073	0.0947	0.0209	0.0064	0.0021	0.0029	0.0937	0.0925	0.0091	0.0094	0.006	0.0289	0.0064	0.0139	0.1627
7	rs78537273	141269392	1.25	0.154769873779188	3.19	0.341098255896361	0.0650696935854885	0.262035722368887	0.1336	0.0645	0.0052	0.0032	0.0212	0.0028	0.0036	0.0246	0.1505	0.0157	0.0148	0.0073	0.0947	0.0209	0.0064	0.0021	0.0029	0.0938	0.0924	0.0091	0.0095	0.006	0.0289	0.0062	0.0139	0.1628
7	rs35231229	141273596	1.25	0.154769873779188	3.19	0.341098255896361	0.0651479400555332	0.266610995120103	0.1337	0.0646	0.0052	0.0032	0.0213	0.0028	0.0036	0.0246	0.1502	0.0157	0.0148	0.0073	0.0946	0.0209	0.0064	0.0021	0.0029	0.0938	0.0923	0.0091	0.0097	0.006	0.0289	0.0062	0.0139	0.1629
7	rs76443621	141285092	1.24	0.175701215111077	3.19	0.341098255896361	0.0672839844432438	0.325422579179607	0.1337	0.0646	0.0052	0.0032	0.0217	0.0027	0.0036	0.0248	0.1502	0.0157	0.0148	0.0074	0.0941	0.0209	0.0063	0.0021	0.0029	0.0937	0.0922	0.0092	0.0097	0.0059	0.029	0.0063	0.0139	0.1628
7	rs62486718	141290184	1.24	0.175701215111077	3.19	0.341098255896361	0.0715881831203257	0.315479169740318	0.1337	0.0646	0.0052	0.0032	0.0217	0.0027	0.0036	0.0249	0.1503	0.0159	0.0149	0.0074	0.094	0.021	0.0063	0.0021	0.0028	0.0936	0.0921	0.0092	0.0097	0.0059	0.029	0.0063	0.0139	0.1628
7	rs79030772	141297979	1.24	0.175701215111077	3.18	0.355766254763284	0.0713179558717568	0.315237788631086	0.1337	0.0646	0.0052	0.0032	0.0217	0.0027	0.0036	0.0249	0.1503	0.0159	0.0149	0.0074	0.0939	0.021	0.0062	0.0021	0.0028	0.0936	0.0921	0.0092	0.0097	0.0059	0.029	0.0063	0.0139	0.1628
7	rs117203961	141300270	1.24	0.175701215111077	3.18	0.355766254763284	0.0726967617231868	0.328716419914154	0.1337	0.0646	0.0052	0.0032	0.0216	0.0027	0.0036	0.0249	0.1504	0.0159	0.0148	0.0074	0.094	0.0209	0.0062	0.0021	0.0029	0.0937	0.0921	0.0092	0.0097	0.0059	0.0289	0.0062	0.0139	0.1628
7	rs13244441	141301973	1.24	0.175701215111077	3.18	0.355766254763284	0.0741140309436154	0.342729717609269	0.1338	0.0646	0.0051	0.0032	0.0216	0.0027	0.0036	0.0249	0.1505	0.0159	0.0148	0.0074	0.094	0.0209	0.0062	0.0021	0.0029	0.0938	0.0922	0.0092	0.0097	0.0059	0.0289	0.0061	0.0139	0.1629
7	rs35254636	141307632	1.24	0.175701215111077	3.18	0.355766254763284	0.074327086014936	0.357911873338779	0.1338	0.0646	0.0051	0.0032	0.0216	0.0027	0.0036	0.0249	0.1505	0.0159	0.0148	0.0074	0.094	0.0209	0.0062	0.0021	0.0029	0.0938	0.0922	0.0092	0.0097	0.0059	0.0289	0.0061	0.0139	0.1629
7	rs117068630	141310801	1.24	0.175701215111077	3.17	0.370859203571921	0.0747757909861631	0.365069234526769	0.1338	0.0646	0.0051	0.0032	0.0216	0.0027	0.0036	0.0249	0.1505	0.0159	0.0148	0.0074	0.094	0.0209	0.0062	0.0021	0.0029	0.0938	0.0922	0.0092	0.0097	0.0059	0.0289	0.0061	0.0139	0.1629
7	rs76758927	141340057	1.24	0.175701215111077	3.19	0.341098255896361	0.0758727859972255	0.389212526305506	0.1338	0.0646	0.0051	0.0032	0.0216	0.0027	0.0035	0.0249	0.1505	0.0159	0.0148	0.0074	0.094	0.0209	0.0062	0.0021	0.0029	0.0938	0.0922	0.0092	0.0097	0.0059	0.0289	0.0061	0.0139	0.1629
7	rs73171604	141349016	1.24	0.175701215111077	3.18	0.355766254763284	0.0765881142093241	0.383200057415867	0.1339	0.0646	0.0051	0.0032	0.0215	0.0027	0.0035	0.0249	0.1505	0.0159	0.0148	0.0073	0.094	0.0209	0.0061	0.0021	0.0028	0.0938	0.0922	0.0092	0.0097	0.0059	0.0289	0.006	0.0138	0.163
7	rs80310059	141354473	1.24	0.175701215111077	3.18	0.355766254763284	0.0766098584776325	0.384988280351675	0.1339	0.0647	0.0051	0.0032	0.0215	0.0027	0.0035	0.0249	0.1505	0.0159	0.0148	0.0073	0.0939	0.0209	0.0061	0.0021	0.0028	0.0938	0.0922	0.0092	0.0097	0.0059	0.0289	0.006	0.0138	0.163
7	rs76012712	141354495	1.24	0.175701215111077	3.19	0.341098255896361	0.0766098584776325	0.385116099283249	0.1339	0.0647	0.0051	0.0032	0.0215	0.0027	0.0035	0.0249	0.1505	0.0159	0.0148	0.0073	0.0939	0.0209	0.0061	0.0021	0.0028	0.0938	0.0922	0.0092	0.0097	0.0059	0.0289	0.006	0.0138	0.163
7	rs6949729	141362431	1.24	0.175701215111077	3.19	0.341098255896361	0.0740714674342543	0.393449533257248	0.134	0.0647	0.0051	0.0032	0.0215	0.0027	0.0035	0.0249	0.1506	0.0159	0.0149	0.0073	0.0939	0.0209	0.0061	0.0021	0.0028	0.0938	0.0923	0.0092	0.0097	0.0059	0.0289	0.006	0.0137	0.1631
7	rs12539833	141363851	1.24	0.175701215111077	3.19	0.341098255896361	0.0722771304144287	0.386650847060502	0.134	0.0648	0.0051	0.0031	0.0214	0.0027	0.0035	0.0249	0.1506	0.0159	0.0149	0.0073	0.0938	0.0209	0.0061	0.002	0.0028	0.0938	0.0924	0.0092	0.0097	0.0058	0.0289	0.006	0.0136	0.1632
7	rs55991456	141364278	1.24	0.175701215111077	3.19	0.341098255896361	0.071567372820457	0.383327710641924	0.134	0.0648	0.0051	0.0031	0.0214	0.0026	0.0035	0.0249	0.1506	0.0159	0.0149	0.0073	0.0938	0.0209	0.0061	0.002	0.0028	0.0938	0.0924	0.0092	0.0097	0.0058	0.0289	0.006	0.0136	0.1632
7	rs12703403	141381467	1.24	0.175701215111077	3.19	0.341098255896361	0.0750973648851231	0.487782751111011	0.1346	0.0651	0.0049	0.0029	0.0209	0.0024	0.0031	0.025	0.1514	0.016	0.0149	0.007	0.0935	0.0208	0.006	0.0019	0.0027	0.0945	0.0941	0.0091	0.0099	0.0058	0.0289	0.0058	0.0131	0.1627
7	rs117590524	141388839	1.24	0.175701215111077	3.19	0.341098255896361	0.0778998255536584	0.544830955218576	0.1345	0.0651	0.0049	0.0029	0.0208	0.0024	0.0031	0.025	0.1514	0.0159	0.0149	0.0069	0.0935	0.0208	0.0059	0.0019	0.0027	0.0945	0.0943	0.0091	0.0099	0.0057	0.0289	0.0058	0.013	0.1628
7	rs62486728	141398018	1.24	0.175701215111077	3.19	0.341098255896361	0.0771766077690399	0.527953486639443	0.1343	0.0651	0.0049	0.0027	0.0205	0.0023	0.003	0.025	0.1514	0.0159	0.015	0.0068	0.0936	0.0207	0.0058	0.0019	0.0026	0.0948	0.0951	0.009	0.0099	0.0055	0.0289	0.0058	0.0129	0.1632
7	rs73171619	141398039	1.24	0.175701215111077	3.18	0.355766254763284	0.0770674082933491	0.523650891248336	0.1343	0.0651	0.0049	0.0027	0.0205	0.0023	0.003	0.025	0.1514	0.0159	0.015	0.0068	0.0936	0.0207	0.0058	0.0019	0.0026	0.0948	0.0951	0.009	0.0099	0.0055	0.0289	0.0058	0.0129	0.1632
7	rs10261515	141398707	1.24	0.175701215111077	3.18	0.355766254763284	0.0764794525925257	0.503232463579825	0.1343	0.065	0.0049	0.0027	0.0205	0.0023	0.003	0.025	0.1513	0.0159	0.015	0.0066	0.0937	0.0207	0.0058	0.0019	0.0026	0.0948	0.0951	0.009	0.0099	0.0055	0.0289	0.0058	0.0128	0.1634
7	rs56352423	141399988	1.24	0.175701215111077	3.17	0.370859203571921	0.0821031547336485	0.528231375657549	0.1344	0.065	0.0049	0.0028	0.0205	0.0023	0.0029	0.025	0.1513	0.0159	0.015	0.0066	0.0937	0.0207	0.0058	0.0019	0.0026	0.0949	0.0951	0.009	0.01	0.0055	0.0289	0.0058	0.0128	0.1634
7	rs117644089	141411805	1.25	0.154769873779188	3.18	0.355766254763284	0.0769365004700641	0.522126286451993	0.1348	0.0649	0.0048	0.0028	0.0205	0.0023	0.0029	0.025	0.1513	0.0158	0.0149	0.0067	0.0935	0.0206	0.0057	0.0019	0.0026	0.0951	0.0949	0.0091	0.0102	0.0056	0.0289	0.0058	0.0129	0.1634
7	rs76332795	141415707	1.25	0.154769873779188	3.17	0.370859203571921	0.0742418164747794	0.625018171236135	0.1355	0.0647	0.0047	0.0027	0.0205	0.0023	0.0028	0.025	0.1513	0.0157	0.0147	0.0067	0.0931	0.0204	0.0056	0.002	0.0026	0.0955	0.0946	0.0091	0.0105	0.0057	0.0288	0.0057	0.013	0.1634
7	rs6966981	141420390	1.25	0.154769873779188	3.16	0.386381943985473	0.0692614505538511	0.543711031230081	0.1356	0.0647	0.0047	0.0027	0.0205	0.0023	0.0027	0.025	0.1513	0.0157	0.0147	0.0067	0.0931	0.0204	0.0056	0.002	0.0026	0.0956	0.0945	0.0092	0.0105	0.0057	0.0288	0.0057	0.013	0.1634
7	rs62486731	141431360	1.25	0.154769873779188	3.16	0.386381943985473	0.0681873589274764	0.536166507697021	0.1355	0.0646	0.0047	0.0027	0.0205	0.0023	0.0027	0.025	0.1513	0.0157	0.0147	0.0067	0.0929	0.0204	0.0055	0.002	0.0027	0.0956	0.0946	0.0091	0.0105	0.0057	0.0288	0.0057	0.0131	0.1635
7	rs75464702	141437510	1.25	0.154769873779188	3.16	0.386381943985473	0.0634022995205393	0.504056229451706	0.1354	0.0647	0.0049	0.0027	0.0206	0.0023	0.0027	0.0249	0.1512	0.0158	0.0147	0.0067	0.0925	0.0204	0.0055	0.002	0.0027	0.0956	0.0948	0.0091	0.0106	0.0057	0.0288	0.0057	0.0131	0.1636
7	rs35407583	141444342	1.25	0.154769873779188	3.16	0.386381943985473	0.0582965471291594	0.499940832275283	0.1355	0.0646	0.0049	0.0027	0.0206	0.0023	0.0027	0.025	0.1512	0.0157	0.0147	0.0067	0.092	0.0205	0.0055	0.002	0.0027	0.0956	0.0949	0.0091	0.0106	0.0057	0.0287	0.0057	0.0132	0.1637
7	rs17162459	141450588	1.25	0.154769873779188	3.16	0.386381943985473	0.0559819305831242	0.498434009009678	0.1355	0.0647	0.005	0.0026	0.0206	0.0023	0.0027	0.025	0.1512	0.0157	0.0147	0.0067	0.0918	0.0205	0.0055	0.002	0.0027	0.0956	0.095	0.0091	0.0106	0.0057	0.0287	0.0057	0.0132	0.1638
7	rs4726475	141462196	1.25	0.154769873779188	3.16	0.386381943985473	0.054751965512248	0.477732666424766	0.1355	0.0647	0.0051	0.0026	0.0206	0.0023	0.0027	0.025	0.1512	0.0157	0.0148	0.0067	0.0913	0.0205	0.0055	0.002	0.0027	0.0956	0.0952	0.0091	0.0106	0.0057	0.0287	0.0057	0.0132	0.164
7	rs76494765	141464810	1.25	0.154769873779188	3.16	0.386381943985473	0.0543691662771706	0.472322804073539	0.1355	0.0647	0.0051	0.0026	0.0206	0.0023	0.0027	0.025	0.1512	0.0157	0.0148	0.0067	0.0912	0.0205	0.0055	0.002	0.0028	0.0956	0.0952	0.0091	0.0106	0.0057	0.0287	0.0057	0.0132	0.164
7	rs974008	141467838	1.25	0.154769873779188	3.14	0.418735639412168	0.054403892043909	0.469354217380389	0.1356	0.0647	0.0051	0.0026	0.0206	0.0023	0.0027	0.025	0.1512	0.0157	0.0148	0.0067	0.0912	0.0205	0.0055	0.002	0.0028	0.0956	0.0952	0.0091	0.0106	0.0057	0.0287	0.0057	0.0132	0.164
7	rs2233998	141478308	1.25	0.154769873779188	3.13	0.435575753324506	0.054126500846634	0.4626256363958	0.1357	0.0647	0.0051	0.0026	0.0206	0.0023	0.0027	0.025	0.1512	0.0157	0.0148	0.0067	0.0912	0.0205	0.0055	0.002	0.0028	0.0956	0.0951	0.0091	0.0106	0.0057	0.0287	0.0057	0.0132	0.164
7	rs2234001	141478574	1.25	0.154769873779188	3.13	0.435575753324506	0.054126500846634	0.462759958800495	0.1357	0.0647	0.0051	0.0026	0.0206	0.0023	0.0027	0.025	0.1512	0.0157	0.0148	0.0067	0.0912	0.0205	0.0055	0.002	0.0028	0.0956	0.0951	0.0091	0.0106	0.0057	0.0287	0.0057	0.0132	0.164
7	rs2234002	141478800	1.25	0.154769873779188	3.12	0.452863978564029	0.0496528148931608	0.449911931592708	0.1356	0.0647	0.0051	0.0026	0.0206	0.0024	0.0028	0.025	0.1511	0.0157	0.0148	0.0067	0.0911	0.0205	0.0055	0.002	0.0028	0.0956	0.0952	0.0091	0.0105	0.0057	0.0287	0.0057	0.0132	0.164
7	rs2234009	141490031	1.25	0.154769873779188	3.13	0.435575753324506	0.0555581731996885	0.439411207310356	0.1353	0.0647	0.0051	0.0026	0.0206	0.0024	0.0028	0.0249	0.1512	0.0158	0.0148	0.0067	0.0905	0.0205	0.0055	0.002	0.0028	0.0963	0.0949	0.0091	0.0108	0.0057	0.0286	0.0058	0.013	0.1643
7	rs2234010	141490032	1.25	0.154769873779188	3.12	0.452863978564029	0.0555581731996885	0.439411207310356	0.1353	0.0647	0.0051	0.0026	0.0206	0.0024	0.0028	0.0249	0.1512	0.0158	0.0148	0.0067	0.0905	0.0205	0.0055	0.002	0.0028	0.0963	0.0949	0.0091	0.0108	0.0057	0.0286	0.0058	0.013	0.1643
7	rs2227264	141490238	1.25	0.154769873779188	3.09	0.50746005104726	0.0554173977292585	0.453783056671463	0.1353	0.0647	0.0051	0.0026	0.0206	0.0024	0.0028	0.0249	0.1512	0.0158	0.0148	0.0067	0.0905	0.0205	0.0055	0.002	0.0028	0.0963	0.0949	0.0091	0.0108	0.0057	0.0286	0.0058	0.013	0.1643
7	rs17464668	141501672	1.25	0.154769873779188	3.1	0.488801954490689	0.0583511189932672	0.445517550678856	0.1346	0.0647	0.0051	0.0027	0.0205	0.0023	0.0028	0.0249	0.1516	0.0158	0.0148	0.0067	0.0901	0.0205	0.0055	0.002	0.0028	0.0968	0.0951	0.0092	0.0108	0.0058	0.0287	0.0057	0.0129	0.1644
7	rs35027908	141513484	1.25	0.154769873779188	3.11	0.470604638115432	0.0607298806468416	0.476784787544889	0.1345	0.0647	0.0051	0.0026	0.0204	0.0023	0.0029	0.025	0.1518	0.0157	0.0148	0.0067	0.0899	0.0205	0.0055	0.002	0.0027	0.0969	0.095	0.0093	0.0109	0.0058	0.0287	0.0057	0.013	0.1644
7	rs117547013	141523759	1.25	0.154769873779188	3.1	0.488801954490689	0.0619713481377028	0.487918931697441	0.1345	0.0647	0.0051	0.0026	0.0204	0.0023	0.0029	0.025	0.1518	0.0157	0.0148	0.0067	0.0898	0.0205	0.0055	0.0019	0.0027	0.0969	0.095	0.0093	0.0109	0.0058	0.0287	0.0057	0.013	0.1645
7	rs7788550	141528565	1.25	0.154769873779188	3.1	0.488801954490689	0.0621419261889184	0.494193765148481	0.1345	0.0647	0.0051	0.0026	0.0204	0.0023	0.0029	0.025	0.1518	0.0157	0.0148	0.0067	0.0898	0.0205	0.0055	0.0019	0.0027	0.097	0.095	0.0093	0.0109	0.0058	0.0287	0.0057	0.013	0.1645
7	rs3823668	141537297	1.25	0.154769873779188	3.1	0.488801954490689	0.0655204542526524	0.51521037583854	0.1344	0.0649	0.0052	0.0026	0.0204	0.0023	0.003	0.025	0.1522	0.0156	0.0147	0.0066	0.0893	0.0205	0.0056	0.0018	0.0027	0.0972	0.0947	0.0095	0.011	0.0058	0.0286	0.0056	0.013	0.1646
7	rs12669721	141537735	1.25	0.154769873779188	3.1	0.488801954490689	0.0657170744761982	0.519218779517228	0.1344	0.0649	0.0052	0.0026	0.0204	0.0023	0.003	0.025	0.1523	0.0156	0.0147	0.0066	0.0892	0.0205	0.0056	0.0018	0.0027	0.0972	0.0945	0.0095	0.011	0.0058	0.0286	0.0056	0.013	0.1647
7	rs76821742	141547037	1.25	0.154769873779188	3.1	0.488801954490689	0.0661510001407614	0.529343296919808	0.1345	0.0649	0.0052	0.0026	0.0204	0.0023	0.003	0.0249	0.1524	0.0156	0.0147	0.0066	0.0891	0.0205	0.0056	0.0018	0.0027	0.0971	0.0944	0.0095	0.011	0.0058	0.0286	0.0056	0.013	0.1649
7	rs62478500	141547679	1.25	0.154769873779188	3.1	0.488801954490689	0.0659338032557487	0.525592907456007	0.1345	0.0649	0.0052	0.0026	0.0204	0.0023	0.003	0.0249	0.1524	0.0156	0.0147	0.0066	0.0891	0.0204	0.0056	0.0018	0.0027	0.097	0.0944	0.0095	0.011	0.0058	0.0287	0.0056	0.013	0.1649
7	rs1655264	141562290	1.25	0.154769873779188	3.11	0.470604638115432	0.0646599120032682	0.492964463800736	0.1345	0.0649	0.0052	0.0026	0.0204	0.0023	0.003	0.0249	0.1525	0.0156	0.0147	0.0067	0.089	0.0204	0.0056	0.0018	0.0027	0.097	0.0944	0.0094	0.011	0.0057	0.0287	0.0056	0.013	0.1649
7	rs117157894	141578798	1.25	0.154769873779188	3.1	0.488801954490689	0.0638840744147197	0.539656093393542	0.1345	0.0649	0.0052	0.0027	0.0205	0.0024	0.0029	0.0249	0.1531	0.0156	0.0147	0.0066	0.0887	0.0202	0.0056	0.0017	0.0028	0.0968	0.0944	0.0093	0.011	0.0056	0.0288	0.0056	0.0131	0.1651
7	rs1285961	141581325	1.25	0.154769873779188	3.1	0.488801954490689	0.0628846761146747	0.529343296919808	0.1345	0.065	0.0052	0.0027	0.0205	0.0024	0.0029	0.0249	0.1532	0.0156	0.0147	0.0066	0.0887	0.0201	0.0056	0.0017	0.0028	0.0968	0.0944	0.0093	0.011	0.0056	0.0288	0.0056	0.0131	0.1652
7	rs1285955	141591345	1.25	0.154769873779188	3.1	0.488801954490689	0.0691189610607002	0.612312179052066	0.1344	0.0651	0.0052	0.0027	0.0205	0.0024	0.0029	0.025	0.1538	0.0156	0.0147	0.0066	0.0875	0.0201	0.0056	0.0017	0.0028	0.0965	0.0941	0.0093	0.011	0.0056	0.0288	0.0055	0.0131	0.1661
7	rs12538701	141593434	1.25	0.154769873779188	3.11	0.470604638115432	0.0679859281349822	0.620968694563372	0.1344	0.0651	0.0052	0.0027	0.0205	0.0024	0.0029	0.025	0.1538	0.0156	0.0147	0.0066	0.0875	0.0201	0.0056	0.0017	0.0028	0.0964	0.094	0.0093	0.011	0.0056	0.0288	0.0055	0.0131	0.1662
7	rs117537863	141595850	1.25	0.154769873779188	3.1	0.488801954490689	0.0701204107916711	0.641714224778156	0.1343	0.0651	0.0052	0.0027	0.0205	0.0024	0.0029	0.025	0.1538	0.0156	0.0147	0.0066	0.0875	0.0201	0.0056	0.0017	0.0028	0.0964	0.094	0.0093	0.011	0.0056	0.0289	0.0055	0.0131	0.1662
7	rs118021978	141597660	1.25	0.154769873779188	3.08	0.526582953384854	0.0687129024867339	0.653535137165175	0.1343	0.0652	0.0052	0.0027	0.0205	0.0024	0.0029	0.025	0.1539	0.0156	0.0147	0.0066	0.0875	0.0201	0.0056	0.0017	0.0029	0.0963	0.0928	0.0093	0.0109	0.0056	0.0289	0.0055	0.0129	0.1675
7	rs17706366	141597721	1.25	0.154769873779188	3.07	0.546174590811499	0.0688142707673526	0.652657805502053	0.1343	0.0652	0.0052	0.0027	0.0205	0.0024	0.0029	0.025	0.1539	0.0156	0.0147	0.0066	0.0875	0.0201	0.0056	0.0017	0.0029	0.0963	0.0928	0.0093	0.0109	0.0056	0.0289	0.0055	0.0129	0.1675
7	rs17706466	141603840	1.25	0.154769873779188	3.06	0.566238797870229	0.0726967617231868	0.663350387427921	0.1343	0.0654	0.0052	0.0027	0.0205	0.0024	0.0029	0.025	0.1538	0.0157	0.0147	0.0066	0.0875	0.0201	0.0056	0.0018	0.0029	0.0962	0.0927	0.0093	0.0109	0.0056	0.0289	0.0055	0.0129	0.1677
7	rs183559469	141604668	1.25	0.154769873779188	3.06	0.566238797870229	0.073265766727941	0.673788079248576	0.1343	0.0654	0.0051	0.0027	0.0205	0.0023	0.0029	0.025	0.1539	0.0157	0.0147	0.0066	0.0875	0.0201	0.0056	0.0017	0.0028	0.0961	0.0927	0.0093	0.0108	0.0056	0.0289	0.0055	0.0129	0.1677
7	rs2471744	141607385	1.25	0.154769873779188	3.03	0.629303794260587	0.075505973507607	0.662323342378111	0.1343	0.0655	0.0052	0.0027	0.0206	0.0023	0.0029	0.025	0.1538	0.0157	0.0147	0.0066	0.0874	0.0201	0.0057	0.0018	0.0028	0.096	0.0926	0.0093	0.0108	0.0056	0.0289	0.0055	0.0129	0.1678
7	rs80109908	141612169	1.25	0.154769873779188	3.03	0.629303794260587	0.0862610700281991	0.774945814380718	0.1344	0.0655	0.0052	0.0027	0.0206	0.0023	0.0029	0.025	0.1537	0.0157	0.0147	0.0066	0.0874	0.0201	0.0057	0.0017	0.0028	0.096	0.0924	0.0093	0.0108	0.0056	0.0289	0.0055	0.0129	0.1678
7	rs73529446	141614916	1.25	0.154769873779188	3.03	0.629303794260587	0.0834286181375272	0.760694973323676	0.1345	0.0655	0.0052	0.0027	0.0206	0.0023	0.0029	0.025	0.1537	0.0157	0.0147	0.0066	0.0875	0.0201	0.0057	0.0017	0.0028	0.096	0.0924	0.0093	0.0108	0.0056	0.0289	0.0055	0.0129	0.1678
7	rs4726480	141615154	1.25	0.154769873779188	3.03	0.629303794260587	0.0836355108507981	0.763116602461433	0.1345	0.0655	0.0052	0.0027	0.0206	0.0023	0.0029	0.025	0.1537	0.0157	0.0147	0.0066	0.0875	0.0201	0.0057	0.0017	0.0028	0.096	0.0924	0.0093	0.0108	0.0056	0.0289	0.0055	0.0129	0.1678
7	rs77295624	141633649	1.26	0.135727966888585	3.04	0.607799794750251	0.0990411286479222	0.867513174055161	0.1349	0.0654	0.0052	0.0028	0.0207	0.0023	0.0029	0.025	0.1538	0.0157	0.0146	0.0067	0.0871	0.0201	0.0057	0.0018	0.0029	0.0958	0.0915	0.0093	0.0108	0.0057	0.0291	0.0056	0.0129	0.168
7	rs1285948	141639470	1.26	0.135727966888585	3.04	0.607799794750251	0.101882515327659	0.79749775087892	0.1352	0.0654	0.0051	0.0028	0.0207	0.0023	0.0029	0.0251	0.1539	0.0157	0.0146	0.0067	0.0869	0.0201	0.0057	0.0019	0.0029	0.0956	0.091	0.0093	0.0108	0.0057	0.0292	0.0056	0.0129	0.1682
7	rs17712512	141645772	1.26	0.135727966888585	3.04	0.607799794750251	0.0952222935292229	0.722179863202484	0.1351	0.0652	0.0052	0.0029	0.0207	0.0023	0.003	0.0251	0.1538	0.0158	0.0146	0.0067	0.0868	0.02	0.0057	0.002	0.003	0.0952	0.091	0.0093	0.0108	0.0059	0.0291	0.0057	0.0128	0.1684
7	rs2293460	141646430	1.26	0.135727966888585	3.03	0.629303794260587	0.0952722588487712	0.717844783727408	0.1351	0.0652	0.0052	0.0029	0.0207	0.0023	0.003	0.0251	0.1538	0.0158	0.0146	0.0067	0.0868	0.02	0.0057	0.002	0.003	0.0952	0.091	0.0093	0.0108	0.0059	0.0291	0.0057	0.0128	0.1685
7	rs1285968	141647022	1.26	0.135727966888585	3.03	0.629303794260587	0.097436381637183	0.71739665820938	0.1351	0.0651	0.0052	0.0029	0.0207	0.0023	0.003	0.0251	0.1538	0.0157	0.0147	0.0067	0.0868	0.02	0.0058	0.002	0.003	0.0951	0.091	0.0093	0.0109	0.0059	0.0291	0.0058	0.0128	0.1684
7	rs10259110	141651531	1.26	0.135727966888585	3.03	0.629303794260587	0.10645310817448	0.717097942419076	0.135	0.065	0.0053	0.003	0.0207	0.0023	0.003	0.0251	0.1538	0.0157	0.0146	0.0068	0.0867	0.02	0.0058	0.002	0.003	0.0952	0.0908	0.0093	0.011	0.0059	0.0292	0.0058	0.0129	0.1683
7	rs1726868	141657597	1.26	0.135727966888585	3.03	0.629303794260587	0.127392998380807	0.815576365182048	0.1347	0.0649	0.0053	0.0031	0.0207	0.0023	0.0031	0.025	0.1538	0.0158	0.0146	0.0068	0.0865	0.02	0.0058	0.0021	0.0031	0.0953	0.0906	0.0093	0.011	0.006	0.0292	0.0058	0.0129	0.1684
7	rs1726867	141660700	1.26	0.135727966888585	3.03	0.629303794260587	0.143132419461858	0.820339986578399	0.1346	0.0648	0.0053	0.0031	0.0207	0.0024	0.0032	0.025	0.1538	0.0158	0.0146	0.0068	0.0864	0.0201	0.0058	0.0022	0.0031	0.0954	0.0904	0.0092	0.011	0.006	0.0293	0.0059	0.0129	0.1684
7	rs11981914	141669428	1.26	0.135727966888585	3.03	0.629303794260587	0.225441254193203	1.08396357537215	0.1343	0.0647	0.0053	0.0032	0.0207	0.0024	0.0032	0.0249	0.1538	0.0157	0.0146	0.0068	0.0867	0.0203	0.0058	0.0023	0.003	0.0953	0.0903	0.0092	0.011	0.0061	0.0294	0.0058	0.013	0.168
7	rs10246939	141672604	1.26	0.135727966888585	3.03	0.629303794260587	0.207714714882089	1.11638619974084	0.1343	0.0647	0.0054	0.0032	0.0207	0.0024	0.0032	0.0248	0.1538	0.0157	0.0146	0.0067	0.0868	0.0203	0.0058	0.0023	0.003	0.0952	0.0902	0.0092	0.011	0.0062	0.0295	0.0058	0.013	0.1679
7	rs1726866	141672705	1.26	0.135727966888585	3.03	0.629303794260587	0.203951801049712	1.10251577307977	0.1343	0.0647	0.0054	0.0032	0.0207	0.0024	0.0032	0.0248	0.1538	0.0157	0.0146	0.0067	0.0868	0.0203	0.0058	0.0023	0.003	0.0952	0.0902	0.0092	0.011	0.0062	0.0294	0.0058	0.013	0.1679
7	rs713598	141673345	1.26	0.135727966888585	2.94	0.845143312120842	0.218293884251717	1.18653532214269	0.1344	0.0648	0.0054	0.0032	0.0207	0.0024	0.0032	0.0248	0.1533	0.0158	0.0146	0.0068	0.0873	0.0204	0.0059	0.0023	0.003	0.095	0.0902	0.0092	0.011	0.0062	0.0294	0.0059	0.013	0.1677
7	rs11770596	141678392	1.28	0.102927797709035	2.93	0.871659766409689	0.229378711311798	1.16855536763578	0.1336	0.0643	0.0054	0.0035	0.0206	0.0026	0.0035	0.0243	0.1535	0.0158	0.0149	0.0071	0.0873	0.0205	0.0062	0.0027	0.0032	0.0941	0.0894	0.0091	0.0112	0.0063	0.0296	0.0062	0.013	0.1677
7	rs4726484	141686694	1.3	0.0765109106342586	2.92	0.898693461391643	0.224192606865423	0.919782005720611	0.1306	0.0627	0.0054	0.0044	0.0201	0.0033	0.0045	0.0224	0.1545	0.0159	0.0161	0.0081	0.0873	0.0211	0.007	0.0045	0.0037	0.0909	0.086	0.0089	0.0118	0.007	0.0306	0.0074	0.0134	0.1677
7	rs10225228	141687327	1.29	0.0889718392940509	2.92	0.898693461391643	0.247653821551566	0.799332322199032	0.1307	0.0626	0.0053	0.0044	0.0201	0.0033	0.0046	0.0224	0.1545	0.016	0.0162	0.0082	0.0874	0.0211	0.0071	0.0046	0.0037	0.0908	0.0865	0.0089	0.0119	0.0069	0.0307	0.0074	0.0135	0.1669
7	rs56982032	141688583	1.3	0.0765109106342586	2.92	0.898693461391643	0.315981387623825	0.766297518965619	0.1306	0.0625	0.0054	0.0046	0.02	0.0034	0.0047	0.0223	0.1546	0.016	0.0162	0.0082	0.0873	0.021	0.0072	0.0047	0.0038	0.0904	0.0861	0.0087	0.0121	0.0071	0.0309	0.0075	0.0135	0.1666
7	rs117329344	141690012	1.3	0.0765109106342586	2.92	0.898693461391643	0.358897606194796	0.884502589816352	0.1303	0.0623	0.0054	0.0047	0.0199	0.0035	0.0048	0.0222	0.1549	0.016	0.0163	0.0081	0.0875	0.0209	0.0073	0.0049	0.0038	0.0901	0.0862	0.0087	0.0121	0.007	0.031	0.0075	0.0135	0.1666
7	rs73740222	141692930	1.3	0.0765109106342586	2.92	0.898693461391643	0.409127282857944	0.76553989812178	0.1294	0.0621	0.0054	0.0048	0.0197	0.0036	0.005	0.022	0.1553	0.016	0.0165	0.008	0.0878	0.0207	0.0074	0.0052	0.0039	0.0895	0.0863	0.0086	0.0121	0.0071	0.0312	0.0076	0.0135	0.1668
7	rs1554779	141696751	1.29	0.0889718392940509	2.92	0.898693461391643	0.429431638697491	0.743188483538099	0.1289	0.0621	0.0054	0.0049	0.0195	0.0037	0.005	0.0217	0.1559	0.0158	0.0166	0.0079	0.0882	0.0203	0.0075	0.0054	0.0039	0.0888	0.0867	0.0084	0.0122	0.007	0.0314	0.0076	0.0135	0.1669
7	rs1285939	141701977	1.26	0.135727966888585	2.93	0.871659766409689	0.543205765010997	0.714112307472454	0.1288	0.0624	0.0055	0.005	0.0191	0.004	0.0051	0.0207	0.1577	0.0157	0.0171	0.0077	0.0882	0.0196	0.0078	0.0059	0.0039	0.0887	0.0867	0.0077	0.0119	0.007	0.0313	0.0078	0.0135	0.1666
7	rs117861223	141711600	1.26	0.135727966888585	2.92	0.898693461391643	0.561119499303096	0.686184610232247	0.1287	0.0624	0.0055	0.005	0.0191	0.004	0.0051	0.0208	0.1578	0.0156	0.0171	0.0076	0.0883	0.0196	0.0078	0.0059	0.0039	0.0886	0.0867	0.0077	0.0118	0.007	0.0313	0.0078	0.0136	0.1665
7	rs1880924	141717225	1.26	0.135727966888585	2.91	0.926247013494653	0.54952030239247	0.64812926674618	0.1287	0.0624	0.0055	0.005	0.0191	0.004	0.0051	0.0208	0.1579	0.0156	0.0171	0.0076	0.0883	0.0196	0.0078	0.0059	0.0039	0.0886	0.0868	0.0077	0.0118	0.007	0.0313	0.0078	0.0136	0.1664
7	rs2272327	141721639	1.26	0.135727966888585	2.89	0.982923819582558	0.483027524335614	0.460746196235528	0.1287	0.0624	0.0055	0.005	0.0191	0.004	0.0051	0.0208	0.1583	0.0156	0.0172	0.0076	0.088	0.0196	0.0079	0.006	0.0039	0.0885	0.0869	0.0077	0.0117	0.007	0.0312	0.0079	0.0137	0.1662
7	rs73153953	141724312	1.25	0.154769873779188	2.89	0.982923819582558	0.463684176938588	0.438881282353612	0.1286	0.0623	0.0055	0.005	0.0191	0.0041	0.0051	0.0209	0.1584	0.0155	0.0172	0.0075	0.0876	0.0195	0.0079	0.006	0.0039	0.0883	0.0869	0.0077	0.0118	0.007	0.0312	0.0079	0.0141	0.1665
7	rs2272330	141727526	1.25	0.154769873779188	2.89	0.982923819582558	0.434422158935427	0.420442567764563	0.1286	0.0623	0.0055	0.0049	0.0191	0.0041	0.0051	0.0209	0.1585	0.0155	0.0172	0.0075	0.0875	0.0195	0.0079	0.006	0.0039	0.0882	0.0869	0.0077	0.0118	0.007	0.0312	0.0079	0.0143	0.1666
7	rs12703416	141729264	1.24	0.175701215111077	2.89	0.982923819582558	0.248532865407634	0.275834932290775	0.1276	0.0624	0.0055	0.0046	0.019	0.0041	0.0048	0.0209	0.1587	0.0154	0.0171	0.0076	0.0895	0.0193	0.0078	0.0059	0.0037	0.0871	0.0867	0.0078	0.0119	0.0071	0.0309	0.0079	0.0145	0.1679
7	rs62477565	141729343	1.24	0.175701215111077	2.89	0.982923819582558	0.209350723874486	0.230939624699102	0.1274	0.0625	0.0055	0.0046	0.0191	0.0041	0.0048	0.0209	0.1588	0.0154	0.017	0.0076	0.0896	0.0192	0.0078	0.0059	0.0037	0.0871	0.0867	0.0078	0.0119	0.0071	0.0309	0.0079	0.0145	0.1681
7	rs79310658	141729478	1.24	0.175701215111077	2.89	0.982923819582558	0.221170386546582	0.254314910087115	0.1275	0.0626	0.0055	0.0046	0.0191	0.0041	0.0048	0.0208	0.1587	0.0154	0.017	0.0076	0.0896	0.0192	0.0078	0.0059	0.0036	0.087	0.0867	0.0078	0.0121	0.0071	0.0308	0.0079	0.0144	0.1681
7	rs4374898	141731340	1.23	0.19861485684188	2.89	0.982923819582558	0.175177895891896	0.178058685953681	0.128	0.0635	0.0054	0.0043	0.0191	0.0041	0.0045	0.0207	0.1586	0.0152	0.0169	0.0076	0.0913	0.0187	0.0076	0.0059	0.0034	0.087	0.0862	0.0078	0.0123	0.0071	0.0307	0.0078	0.0141	0.1684
7	rs10263152	141732213	1.23	0.19861485684188	2.88	1.01205197621114	0.167547755814293	0.171174460519214	0.128	0.0635	0.0054	0.0043	0.019	0.0041	0.0045	0.0207	0.1585	0.0151	0.0168	0.0075	0.0916	0.0187	0.0076	0.0059	0.0034	0.0871	0.0861	0.0078	0.0123	0.0071	0.0307	0.0078	0.014	0.1685
7	rs10266732	141732665	1.23	0.19861485684188	2.88	1.01205197621114	0.166739451817402	0.179164834360475	0.128	0.064	0.0054	0.0043	0.019	0.0042	0.0045	0.0207	0.1595	0.0151	0.0169	0.0075	0.0912	0.0186	0.0074	0.0059	0.0033	0.0873	0.0859	0.0078	0.0123	0.0071	0.0308	0.0078	0.014	0.1674
7	rs75513775	141732756	1.23	0.19861485684188	2.88	1.01205197621114	0.160492364838542	0.173657854471256	0.1273	0.064	0.0054	0.0043	0.0191	0.0042	0.0045	0.0207	0.1595	0.0152	0.0169	0.0075	0.0911	0.0186	0.0074	0.0059	0.0033	0.0883	0.0858	0.0078	0.0123	0.0071	0.0306	0.0078	0.014	0.1674
7	rs13245455	141736249	1.23	0.19861485684188	2.88	1.01205197621114	0.15908894174142	0.176053579771191	0.1271	0.0643	0.0054	0.0042	0.019	0.0042	0.0045	0.0207	0.1596	0.0151	0.0169	0.0075	0.0912	0.0187	0.0074	0.0059	0.0033	0.0885	0.0855	0.0078	0.0122	0.0072	0.0306	0.0077	0.0139	0.1676
7	rs4132774	141736798	1.23	0.19861485684188	2.88	1.01205197621114	0.158952410099828	0.178259627940025	0.1271	0.0643	0.0054	0.0042	0.019	0.0042	0.0044	0.0207	0.1596	0.0151	0.0169	0.0074	0.0912	0.0187	0.0074	0.0059	0.0033	0.0885	0.0854	0.0078	0.0122	0.0072	0.0306	0.0077	0.0139	0.1676
7	rs117567174	141736880	1.23	0.19861485684188	2.88	1.01205197621114	0.159191385698727	0.169591640529067	0.1271	0.0643	0.0054	0.0042	0.019	0.0042	0.0044	0.0207	0.1595	0.0152	0.0169	0.0074	0.0911	0.0187	0.0074	0.0059	0.0033	0.0885	0.0854	0.0078	0.0122	0.0072	0.0307	0.0077	0.0141	0.1675
7	rs73153960	141740408	1.23	0.19861485684188	2.88	1.01205197621114	0.168605494235878	0.16448313627982	0.1271	0.0644	0.0054	0.0042	0.0191	0.0042	0.0044	0.0208	0.1597	0.0152	0.0169	0.0074	0.0911	0.0187	0.0075	0.0059	0.0033	0.0887	0.085	0.0078	0.0123	0.0072	0.0306	0.0077	0.014	0.1676
7	rs2961089	141746701	1.23	0.19861485684188	2.88	1.01205197621114	0.174204321523437	0.148832041487617	0.1272	0.0645	0.0054	0.0042	0.0191	0.0042	0.0044	0.0209	0.16	0.0152	0.0169	0.0074	0.091	0.0186	0.0076	0.0059	0.0032	0.089	0.0843	0.0078	0.0123	0.0072	0.0306	0.0078	0.0139	0.1677
7	rs62477570	141747138	1.23	0.19861485684188	2.87	1.0417097985148	0.160012333001966	0.152335667449292	0.1271	0.0645	0.0054	0.0042	0.0191	0.0041	0.0044	0.0209	0.1599	0.0152	0.0169	0.0074	0.0909	0.0188	0.0075	0.0059	0.0033	0.0891	0.0843	0.0078	0.0123	0.0072	0.0306	0.0078	0.0139	0.1677
7	rs73542758	141748277	1.23	0.19861485684188	2.87	1.0417097985148	0.155258441833326	0.166441458887485	0.127	0.0647	0.0054	0.0042	0.0191	0.0041	0.0043	0.021	0.1599	0.0152	0.0168	0.0074	0.0909	0.0188	0.0075	0.0058	0.0034	0.0891	0.0843	0.0078	0.0123	0.0072	0.0307	0.0076	0.0139	0.1677
7	rs79100451	141749674	1.23	0.19861485684188	2.84	1.13388392478305	0.147076844820644	0.161755220868962	0.1268	0.0647	0.0054	0.0042	0.0191	0.0041	0.0043	0.0211	0.1599	0.0152	0.0169	0.0074	0.0908	0.0188	0.0075	0.0058	0.0034	0.0893	0.0842	0.0078	0.0123	0.0072	0.0308	0.0076	0.014	0.1675
7	rs6948116	141750316	1.23	0.19861485684188	2.84	1.13388392478305	0.148810313828011	0.163507035332616	0.1266	0.0646	0.0054	0.0042	0.0192	0.0042	0.0043	0.0212	0.1599	0.0153	0.0169	0.0074	0.0907	0.0188	0.0075	0.0058	0.0034	0.0892	0.0841	0.0079	0.0123	0.0073	0.0309	0.0077	0.014	0.1674
7	rs73153964	141751052	1.23	0.19861485684188	2.84	1.13388392478305	0.155292098986222	0.149020677207824	0.1269	0.0647	0.0054	0.0042	0.0192	0.0042	0.004	0.0213	0.1603	0.0153	0.0169	0.0075	0.0902	0.0188	0.0076	0.0057	0.0033	0.0892	0.0836	0.0079	0.0124	0.0073	0.031	0.0077	0.0139	0.1674
7	rs112588954	141751451	1.23	0.19861485684188	2.84	1.13388392478305	0.157251578605109	0.159816591465539	0.1271	0.0647	0.0054	0.0043	0.0192	0.0043	0.0039	0.0215	0.1604	0.0153	0.0169	0.0075	0.0901	0.0188	0.0075	0.0057	0.0033	0.0891	0.0832	0.0079	0.0125	0.0073	0.0313	0.0077	0.0139	0.1673
7	rs6955265	141753153	1.23	0.19861485684188	2.82	1.19802221324668	0.141629879588321	0.155580873835835	0.1274	0.0645	0.0055	0.0043	0.0192	0.0045	0.0039	0.0217	0.1607	0.0154	0.0168	0.0077	0.0895	0.0187	0.0076	0.0056	0.0034	0.0892	0.0823	0.0079	0.0128	0.0076	0.0315	0.0078	0.0138	0.1668
7	rs28497852	141753343	1.23	0.19861485684188	2.8	1.26433078213629	0.131072405902782	0.147044299516954	0.1275	0.0645	0.0055	0.0043	0.0195	0.0045	0.0038	0.0217	0.1607	0.0154	0.0168	0.0078	0.0894	0.0187	0.0076	0.0055	0.0033	0.0892	0.0821	0.0079	0.0128	0.0076	0.0316	0.0078	0.0138	0.1668
7	rs76267620	141753493	1.23	0.19861485684188	2.74	1.47642932789886	0.129013768972527	0.14638762377519	0.1275	0.0645	0.0055	0.0043	0.0197	0.0045	0.0039	0.0217	0.1607	0.0154	0.0168	0.0078	0.0894	0.0187	0.0076	0.0055	0.0033	0.0892	0.0819	0.0079	0.0128	0.0076	0.0316	0.0078	0.0138	0.1669
7	rs6945098	141755105	1.23	0.19861485684188	2.72	1.55156641274857	0.133027956174427	0.154815099722716	0.1276	0.0644	0.0055	0.0043	0.0198	0.0045	0.0039	0.0217	0.1608	0.0154	0.0168	0.0078	0.0895	0.0187	0.0076	0.0056	0.0034	0.0892	0.0817	0.0079	0.0128	0.0076	0.0316	0.0078	0.0133	0.167
7	rs62477616	141755161	1.23	0.19861485684188	2.7	1.62894385356865	0.135062928426128	0.157597423766489	0.1275	0.0644	0.0054	0.0043	0.0198	0.0045	0.0039	0.0217	0.161	0.0154	0.0168	0.0078	0.0895	0.0187	0.0076	0.0055	0.0033	0.0892	0.0817	0.0079	0.0128	0.0076	0.0316	0.0078	0.0133	0.1671
7	rs67998329	141755358	1.23	0.19861485684188	2.7	1.62894385356865	0.134166482770299	0.158368059185819	0.1274	0.0644	0.0054	0.0043	0.0198	0.0045	0.0039	0.0217	0.161	0.0154	0.0168	0.0077	0.0893	0.0187	0.0076	0.0055	0.0033	0.0893	0.0817	0.0079	0.0128	0.0076	0.0316	0.0078	0.0132	0.1671
7	rs62477619	141757419	1.23	0.19861485684188	2.7	1.62894385356865	0.148023852070301	0.16020365553302	0.1273	0.0645	0.0054	0.0043	0.0199	0.0045	0.0038	0.0216	0.1609	0.0154	0.0168	0.0077	0.0893	0.0187	0.0075	0.0056	0.0033	0.0893	0.0819	0.0079	0.0128	0.0077	0.0316	0.0078	0.0131	0.1674
7	rs7810984	141761438	1.22	0.223600634562227	2.7	1.62894385356865	0.103059393851501	0.21759003357919	0.1267	0.0654	0.0055	0.0043	0.02	0.0048	0.004	0.0219	0.1607	0.0157	0.0168	0.008	0.0875	0.0189	0.0074	0.0054	0.0037	0.0894	0.0801	0.008	0.0128	0.0081	0.0327	0.0081	0.0127	0.1676
7	rs4481500	141761874	1.22	0.223600634562227	2.7	1.62894385356865	0.102770934121738	0.242426021465358	0.1263	0.0655	0.0056	0.0043	0.02	0.005	0.004	0.0221	0.1609	0.0157	0.0169	0.0079	0.087	0.0191	0.0074	0.0054	0.0039	0.0889	0.0798	0.008	0.0128	0.0081	0.0328	0.0082	0.0127	0.1681
7	rs7788669	141762079	1.22	0.223600634562227	2.7	1.62894385356865	0.111920623482077	0.243762834060844	0.1262	0.0654	0.0056	0.0043	0.02	0.005	0.004	0.0221	0.1606	0.0158	0.0169	0.0079	0.0871	0.019	0.0074	0.0054	0.0039	0.0888	0.0798	0.008	0.0128	0.0081	0.0328	0.0083	0.0128	0.1682
7	rs62477625	141762625	1.22	0.223600634562227	2.71	1.5899743257468	0.113585592475555	0.263177223189051	0.1259	0.0653	0.0056	0.0043	0.0201	0.0051	0.004	0.0221	0.1604	0.0158	0.0169	0.0081	0.087	0.0191	0.0075	0.0054	0.0042	0.0885	0.0794	0.008	0.0128	0.0081	0.0329	0.0085	0.013	0.1684
7	rs7797360	141763866	1.22	0.223600634562227	2.71	1.5899743257468	0.124512763716078	0.249133419373995	0.126	0.0653	0.0056	0.0043	0.0201	0.0051	0.004	0.0221	0.1599	0.0159	0.0169	0.0081	0.0874	0.019	0.0075	0.0054	0.0043	0.0883	0.0791	0.008	0.0128	0.0081	0.0329	0.0086	0.0129	0.1683
7	rs112708443	141765272	1.22	0.223600634562227	2.71	1.5899743257468	0.131254996556401	0.276066770175467	0.1257	0.0652	0.0056	0.0044	0.0201	0.0052	0.004	0.0223	0.1597	0.0159	0.0169	0.0081	0.0874	0.0191	0.0075	0.0054	0.0043	0.0881	0.079	0.0082	0.0128	0.0081	0.0331	0.0086	0.0129	0.1683
7	rs10234559	141779840	1.22	0.223600634562227	2.71	1.5899743257468	0.323890729172386	0.623860547113899	0.1229	0.0635	0.0057	0.0048	0.0204	0.0055	0.0041	0.0236	0.1598	0.0159	0.017	0.0083	0.089	0.0194	0.0074	0.0056	0.005	0.09	0.0762	0.0083	0.013	0.0079	0.0342	0.0087	0.0128	0.1668
7	rs56728658	141784299	1.22	0.223600634562227	2.71	1.5899743257468	0.315131121253096	0.650319585365126	0.122	0.0636	0.0061	0.0049	0.0204	0.0054	0.0041	0.0238	0.1605	0.0158	0.0169	0.0084	0.0889	0.0193	0.0073	0.0055	0.0051	0.0904	0.075	0.0084	0.0132	0.0079	0.0344	0.0088	0.013	0.1669
7	rs117065367	141786822	1.22	0.223600634562227	2.71	1.5899743257468	0.310897874361985	0.655583300460394	0.1216	0.0636	0.0061	0.0049	0.0202	0.0053	0.004	0.0238	0.1605	0.0157	0.0168	0.0083	0.0886	0.0192	0.0071	0.0053	0.0051	0.0907	0.0751	0.0085	0.0132	0.0078	0.0345	0.0087	0.013	0.1681
7	rs12703421	141802826	1.18	0.345943801679723	2.72	1.55156641274857	0.45919589451922	0.765842926999126	0.1204	0.0635	0.0064	0.0049	0.0194	0.0047	0.0037	0.024	0.1602	0.0153	0.0163	0.0082	0.0878	0.0188	0.0066	0.0048	0.0049	0.0916	0.0748	0.0087	0.0134	0.0075	0.035	0.0084	0.0132	0.1732
7	rs12539999	141808381	1.18	0.345943801679723	2.72	1.55156641274857	0.494880069136474	0.845482447283974	0.1201	0.0646	0.0064	0.0049	0.0194	0.0047	0.0037	0.024	0.1602	0.0153	0.0159	0.0082	0.088	0.0187	0.0065	0.0047	0.005	0.0915	0.0744	0.0087	0.0134	0.0074	0.035	0.0083	0.0134	0.1732
7	rs62479377	141809525	1.17	0.382518045708746	2.72	1.55156641274857	0.52543752851548	0.865957899231201	0.1201	0.0647	0.0064	0.0049	0.0194	0.0046	0.0037	0.0241	0.1603	0.0153	0.0158	0.0082	0.0881	0.0187	0.0065	0.0047	0.005	0.0915	0.0742	0.0087	0.0134	0.0074	0.035	0.0083	0.0134	0.1731
7	rs10952516	141811433	1.17	0.382518045708746	2.71	1.5899743257468	0.554013893026052	0.831426294590627	0.12	0.065	0.0064	0.0049	0.0193	0.0046	0.0037	0.0242	0.1604	0.0152	0.0158	0.0081	0.0883	0.0187	0.0064	0.0046	0.0051	0.0914	0.0742	0.0087	0.0135	0.0073	0.035	0.0083	0.0135	0.1731
7	rs60440126	141811693	1.17	0.382518045708746	2.72	1.55156641274857	0.552293722448581	0.824031952889928	0.12	0.0651	0.0064	0.0049	0.0193	0.0046	0.0037	0.0242	0.1604	0.0152	0.0158	0.0081	0.0883	0.0187	0.0064	0.0046	0.0051	0.0914	0.0742	0.0087	0.0135	0.0073	0.035	0.0083	0.0135	0.1731
7	rs62479379	141812481	1.17	0.382518045708746	2.72	1.55156641274857	0.571622249806469	0.844708859768548	0.12	0.0651	0.0064	0.0049	0.0193	0.0046	0.0036	0.0242	0.1604	0.0152	0.0158	0.0081	0.0883	0.0187	0.0064	0.0046	0.0051	0.0915	0.0742	0.0087	0.0135	0.0073	0.035	0.0083	0.0135	0.1732
7	rs73158426	141818338	1.17	0.382518045708746	2.72	1.55156641274857	0.612315807741397	0.832814270971805	0.1201	0.0654	0.0065	0.0048	0.0192	0.0045	0.0035	0.0241	0.1603	0.0151	0.0158	0.008	0.0884	0.0187	0.0063	0.0044	0.0051	0.0919	0.0741	0.0087	0.0135	0.0072	0.0349	0.0082	0.0134	0.1735
7	rs10248368	141819278	1.17	0.382518045708746	2.71	1.5899743257468	0.638791538112021	0.812966541427064	0.1201	0.0654	0.0065	0.0048	0.0191	0.0045	0.0035	0.024	0.1604	0.0151	0.0158	0.008	0.0884	0.0187	0.0063	0.0044	0.0051	0.0919	0.074	0.0087	0.0135	0.0072	0.0349	0.0084	0.0134	0.1735
7	rs118152187	141820595	1.17	0.382518045708746	2.7	1.62894385356865	0.683827770586121	0.841925163689958	0.12	0.0654	0.0065	0.0048	0.0191	0.0045	0.0035	0.024	0.1604	0.0151	0.0158	0.008	0.0884	0.0187	0.0063	0.0044	0.0053	0.0919	0.074	0.0087	0.0135	0.0072	0.0349	0.0084	0.0134	0.1735
7	rs6464462	141823390	1.17	0.382518045708746	2.7	1.62894385356865	0.701357254838014	0.846875275072531	0.12	0.0654	0.0065	0.0048	0.0191	0.0045	0.0035	0.024	0.1604	0.0151	0.0158	0.008	0.0884	0.0187	0.0063	0.0044	0.0053	0.0919	0.074	0.0087	0.0136	0.0072	0.0349	0.0084	0.0134	0.1735
7	rs6464465	141838362	1.17	0.382518045708746	2.69	1.66847647402654	0.726110098925344	0.983327841271793	0.12	0.0654	0.0064	0.0048	0.0191	0.0045	0.0035	0.0239	0.1608	0.015	0.0158	0.008	0.0883	0.0186	0.0063	0.0043	0.0052	0.0919	0.0741	0.0087	0.0136	0.0071	0.035	0.0081	0.0135	0.1735
7	rs34273373	141841869	1.15	0.46334549806667	2.7	1.62894385356865	0.422376821677109	0.881068117483129	0.1189	0.0653	0.0068	0.0046	0.0191	0.0045	0.0036	0.0237	0.1611	0.0144	0.0156	0.0081	0.0875	0.0185	0.0069	0.0042	0.0052	0.0929	0.0737	0.0091	0.0132	0.0071	0.0353	0.0079	0.0137	0.1748
7	rs76786761	141843662	1.14	0.507725131913635	2.69	1.66847647402654	0.372394092135469	0.869224637793109	0.1183	0.0654	0.0069	0.0045	0.0192	0.0045	0.0037	0.0235	0.1611	0.0144	0.0155	0.0081	0.087	0.0185	0.007	0.0043	0.0052	0.0931	0.0737	0.0091	0.0131	0.0072	0.0353	0.0078	0.014	0.1753
7	rs13245414	141845377	1.13	0.554827224596281	2.69	1.66847647402654	0.368535182450012	0.870002804560457	0.1181	0.0654	0.0069	0.0045	0.0192	0.0045	0.0037	0.0235	0.161	0.0144	0.0155	0.0082	0.0868	0.0184	0.007	0.0043	0.0052	0.0931	0.0736	0.0091	0.0131	0.0072	0.0354	0.0077	0.014	0.1755
7	rs10216068	141847221	1.13	0.554827224596281	2.7	1.62894385356865	0.335662469341288	0.850901667316806	0.1179	0.0655	0.0069	0.0045	0.0193	0.0045	0.0037	0.0235	0.161	0.0144	0.0155	0.0082	0.0866	0.0184	0.007	0.0043	0.0052	0.0932	0.0736	0.0092	0.0131	0.0072	0.0354	0.0077	0.0141	0.1757
7	rs13229010	141847728	1.13	0.554827224596281	2.7	1.62894385356865	0.305956226218738	0.802698027345086	0.1177	0.0655	0.0069	0.0045	0.0193	0.0044	0.0037	0.0234	0.1609	0.0144	0.0155	0.0082	0.0863	0.0183	0.0071	0.0044	0.0052	0.0933	0.0737	0.0093	0.0131	0.0073	0.0354	0.0077	0.0141	0.1759
7	rs12538666	141851540	1.11	0.657414555049712	2.71	1.5899743257468	0.309015122859393	0.868602207252442	0.1161	0.0658	0.0068	0.0043	0.019	0.0043	0.0037	0.0235	0.1616	0.0145	0.0151	0.0083	0.0858	0.0182	0.0071	0.0042	0.0051	0.0942	0.0738	0.0095	0.0132	0.0077	0.0354	0.0078	0.0142	0.1764
7	rs73158443	141851751	1.11	0.657414555049712	2.71	1.5899743257468	0.308224191020918	0.888721336954977	0.116	0.0658	0.0068	0.0043	0.019	0.0043	0.0037	0.0235	0.1616	0.0145	0.0151	0.0083	0.0857	0.0181	0.0072	0.0042	0.0051	0.0943	0.0738	0.0095	0.0132	0.0077	0.0354	0.0078	0.0142	0.1764
7	rs77447549	141852033	1.11	0.657414555049712	2.7	1.62894385356865	0.311841512322641	0.894822268371179	0.116	0.0658	0.0068	0.0043	0.019	0.0043	0.0037	0.0235	0.1617	0.0146	0.0151	0.0083	0.0856	0.0181	0.0072	0.0042	0.0051	0.0943	0.0738	0.0095	0.0132	0.0077	0.0354	0.0078	0.0142	0.1764
7	rs79771960	141852257	1.11	0.657414555049712	2.69	1.66847647402654	0.311344672828524	0.889190338424695	0.116	0.0658	0.0068	0.0043	0.019	0.0043	0.0037	0.0235	0.1617	0.0146	0.0151	0.0083	0.0856	0.0181	0.0072	0.0042	0.0051	0.0943	0.0738	0.0095	0.0132	0.0077	0.0354	0.0078	0.0142	0.1764
7	rs12703437	141853608	1.11	0.657414555049712	2.68	1.70857362779915	0.305169444479983	0.828651795507901	0.116	0.0658	0.0068	0.0043	0.019	0.0043	0.0037	0.0234	0.1617	0.0146	0.0151	0.0083	0.0854	0.0181	0.0073	0.0042	0.0051	0.0944	0.0737	0.0095	0.0132	0.0077	0.0354	0.0078	0.0142	0.1764
7	rs75520618	141854131	1.11	0.657414555049712	2.67	1.74923671946615	0.312438270878871	0.840379491980106	0.1159	0.0658	0.0068	0.0044	0.019	0.0043	0.0037	0.0234	0.1619	0.0146	0.0151	0.0083	0.0854	0.0182	0.0073	0.0042	0.0051	0.0945	0.0736	0.0096	0.0132	0.0077	0.0354	0.0078	0.0142	0.1764
7	rs73158446	141856388	1.11	0.657414555049712	2.66	1.79046711851491	0.312239284560582	0.859742547977216	0.1158	0.0658	0.0068	0.0044	0.019	0.0043	0.0037	0.0233	0.1619	0.0146	0.0151	0.0083	0.0854	0.0182	0.0073	0.0043	0.0052	0.0946	0.0735	0.0096	0.0132	0.0077	0.0355	0.0078	0.0142	0.1763
7	rs60403744	141860199	1.11	0.657414555049712	2.66	1.79046711851491	0.295280329455339	0.810051771170321	0.1157	0.0657	0.0068	0.0044	0.019	0.0043	0.0037	0.0233	0.162	0.0146	0.0152	0.0083	0.0854	0.0182	0.0073	0.0043	0.0052	0.0947	0.0734	0.0096	0.0132	0.0077	0.0355	0.0078	0.0142	0.1762
7	rs117341688	141866811	1.1	0.712999886098274	2.66	1.79046711851491	0.264283225227582	0.771150123845667	0.115	0.0664	0.0066	0.0043	0.0191	0.0041	0.0039	0.0227	0.1621	0.0147	0.0152	0.0082	0.0852	0.0186	0.007	0.0045	0.005	0.0954	0.0742	0.0098	0.0132	0.0078	0.0352	0.0078	0.0143	0.1754
7	rs10269081	141869345	1.1	0.712999886098274	2.66	1.79046711851491	0.248664869327717	0.701305858781661	0.1149	0.0665	0.0066	0.0043	0.0191	0.0041	0.0039	0.0226	0.1621	0.0147	0.0152	0.0082	0.0852	0.0186	0.007	0.0045	0.005	0.0955	0.0743	0.0098	0.0131	0.0078	0.0352	0.0077	0.0143	0.1754
7	rs73547325	141872523	1.1	0.712999886098274	2.66	1.79046711851491	0.222326886607718	0.692846593362701	0.115	0.0665	0.0065	0.0043	0.0191	0.004	0.0039	0.0226	0.1621	0.0147	0.0152	0.0081	0.0852	0.0186	0.007	0.0046	0.005	0.0954	0.0745	0.0099	0.0131	0.0078	0.0352	0.0077	0.0143	0.1753
7	rs4389847	141876119	1.1	0.712999886098274	2.66	1.79046711851491	0.213775788994041	0.680422697576661	0.115	0.0665	0.0066	0.0043	0.0191	0.004	0.0039	0.0226	0.1621	0.0147	0.0152	0.0082	0.0851	0.0185	0.0069	0.0046	0.005	0.0956	0.0745	0.0099	0.0131	0.0078	0.0354	0.0078	0.0143	0.1753
7	rs62475298	141876198	1.1	0.712999886098274	2.67	1.74923671946615	0.211918968132547	0.68189906071349	0.115	0.0665	0.0066	0.0042	0.0191	0.004	0.0039	0.0226	0.1621	0.0147	0.0152	0.0082	0.0851	0.0185	0.0069	0.0046	0.005	0.0956	0.0745	0.0099	0.0131	0.0078	0.0354	0.0078	0.0143	0.1753
7	rs12537217	141877610	1.09	0.771508143262462	2.66	1.79046711851491	0.213088511261374	0.682932946566079	0.115	0.0665	0.0066	0.0042	0.0191	0.004	0.0039	0.0226	0.1621	0.0147	0.0152	0.0082	0.085	0.0185	0.0069	0.0046	0.005	0.0956	0.0745	0.0099	0.0131	0.0078	0.0354	0.0078	0.0143	0.1753
7	rs58395526	141881948	1.09	0.771508143262462	2.66	1.79046711851491	0.218826498435274	0.698335068600394	0.115	0.0665	0.0066	0.0042	0.0191	0.004	0.0039	0.0226	0.1621	0.0147	0.0152	0.0082	0.0849	0.0185	0.0069	0.0046	0.005	0.0957	0.0745	0.0099	0.0131	0.0078	0.0354	0.0078	0.0143	0.1752
7	rs10226440	141888080	1.01	1.34943643539615	2.65	1.83226616032001	0.18744403943167	0.457395053135212	0.1164	0.0632	0.0066	0.0039	0.0187	0.0044	0.0038	0.0209	0.1596	0.0157	0.0162	0.0089	0.0858	0.019	0.007	0.0048	0.0058	0.0965	0.0785	0.0107	0.0125	0.0086	0.0346	0.008	0.0153	0.1702
7	rs77566583	141895622	1	1.43589860781958	2.65	1.83226616032001	0.17198061273491	0.491053777605871	0.1166	0.0629	0.0067	0.0039	0.0187	0.0044	0.0037	0.021	0.1594	0.0157	0.0162	0.0088	0.0859	0.019	0.007	0.0049	0.0057	0.0965	0.079	0.0107	0.0129	0.0086	0.0346	0.008	0.0154	0.1699
7	rs4260813	141898023	1	1.43589860781958	2.65	1.83226616032001	0.160801402649172	0.492418359431714	0.1166	0.0628	0.0067	0.0039	0.0188	0.0044	0.0038	0.0211	0.1593	0.0157	0.0162	0.0088	0.0859	0.0189	0.0069	0.0049	0.0056	0.0964	0.0791	0.0106	0.013	0.0086	0.0345	0.0079	0.0154	0.1698
7	rs34926832	141900098	1	1.43589860781958	2.64	1.87463514709589	0.152080632044983	0.509281341970346	0.1169	0.0627	0.0067	0.0039	0.0188	0.0044	0.0037	0.021	0.1594	0.0156	0.0162	0.0088	0.086	0.0189	0.0069	0.0049	0.0056	0.0966	0.0792	0.0106	0.013	0.0086	0.0342	0.0079	0.0154	0.1697
7	rs56076917	141906678	0.99	1.52561210963291	2.64	1.87463514709589	0.149138736535534	0.496244340074842	0.1169	0.0627	0.0067	0.0039	0.0188	0.0044	0.0037	0.021	0.1594	0.0156	0.0162	0.0088	0.086	0.0189	0.0069	0.0049	0.0056	0.0966	0.0792	0.0106	0.013	0.0086	0.0341	0.0079	0.0154	0.1696
7	rs17739837	141924687	0.99	1.52561210963291	2.64	1.87463514709589	0.153380508927007	0.559441385267109	0.1169	0.0626	0.0067	0.0039	0.0188	0.0044	0.0037	0.021	0.1595	0.0156	0.0162	0.0088	0.0862	0.0188	0.0069	0.0049	0.0056	0.0967	0.0792	0.0107	0.0131	0.0086	0.034	0.0079	0.0154	0.1695
7	rs80117059	141927645	0.99	1.52561210963291	2.64	1.87463514709589	0.153313689430482	0.553107902883485	0.1169	0.0626	0.0067	0.0039	0.0188	0.0044	0.0037	0.021	0.1595	0.0156	0.0163	0.0088	0.0863	0.0188	0.0069	0.0049	0.0056	0.0968	0.0793	0.0107	0.0131	0.0086	0.034	0.0079	0.0154	0.1694
7	rs2961052	141928726	0.99	1.52561210963291	2.64	1.87463514709589	0.151416565783713	0.542871462315135	0.1169	0.0626	0.0067	0.0039	0.0188	0.0044	0.0037	0.021	0.1595	0.0156	0.0163	0.0088	0.0863	0.0188	0.0069	0.0049	0.0056	0.0968	0.0793	0.0107	0.0131	0.0086	0.034	0.0079	0.0154	0.1694
7	rs62475323	141935331	0.98	1.61859979960807	2.63	1.91757534882317	0.156067401397508	0.502546253816385	0.1172	0.0623	0.0068	0.0039	0.0189	0.0043	0.0037	0.0209	0.1597	0.0156	0.0163	0.0087	0.0868	0.0187	0.0068	0.005	0.0056	0.0971	0.0795	0.0108	0.013	0.0086	0.0337	0.0078	0.0157	0.1685
7	rs6464472	141937858	0.96	1.81448239590599	2.63	1.91757534882317	0.167723775976265	0.415996947968664	0.1175	0.0617	0.007	0.0037	0.019	0.0043	0.0035	0.0207	0.1602	0.0156	0.0163	0.0085	0.0876	0.0186	0.0067	0.0052	0.0055	0.0975	0.08	0.011	0.013	0.0088	0.033	0.0078	0.0162	0.1669
7	rs6973550	141938580	0.94	2.02370336271461	2.64	1.87463514709589	0.190613803419848	0.3493020313066	0.1184	0.062	0.007	0.0036	0.0192	0.0041	0.0034	0.0205	0.1594	0.0157	0.0167	0.0081	0.0886	0.018	0.0065	0.0051	0.0054	0.0977	0.0814	0.0113	0.0132	0.0087	0.0325	0.0076	0.0168	0.1653
7	rs5012031	141942857	0.89	2.60598534386854	2.64	1.87463514709589	0.276301867592582	0.255672128969427	0.12	0.0616	0.007	0.003	0.019	0.0035	0.0031	0.0201	0.1585	0.0157	0.0171	0.0073	0.09	0.0177	0.0066	0.0047	0.0049	0.0988	0.0827	0.0116	0.0134	0.0084	0.0325	0.0075	0.0177	0.164
7	rs5012030	141942895	0.89	2.60598534386854	2.64	1.87463514709589	0.294074423434729	0.269022860928365	0.12	0.0617	0.0069	0.0029	0.019	0.0035	0.0031	0.0202	0.1586	0.0156	0.017	0.0073	0.0901	0.0176	0.0065	0.0047	0.0049	0.0988	0.0827	0.0116	0.0134	0.0084	0.0326	0.0075	0.0177	0.164
7	rs17689193	141943578	0.89	2.60598534386854	2.64	1.87463514709589	0.323029353458727	0.286443794630137	0.1199	0.0618	0.007	0.0029	0.019	0.0034	0.003	0.0201	0.1585	0.0156	0.0171	0.0073	0.0902	0.0176	0.0063	0.0046	0.0049	0.0987	0.0832	0.0117	0.0134	0.0083	0.0328	0.0075	0.0177	0.1639
7	rs4382388	141943901	0.89	2.60598534386854	2.64	1.87463514709589	0.318891360231453	0.285037823137226	0.1198	0.0617	0.007	0.003	0.019	0.0034	0.0031	0.0202	0.1585	0.0156	0.0171	0.0073	0.0901	0.0176	0.0063	0.0046	0.005	0.0986	0.0832	0.0116	0.0134	0.0083	0.0328	0.0074	0.0177	0.1639
7	rs4259333	141944401	0.89	2.60598534386854	2.64	1.87463514709589	0.320200378183818	0.284452625065019	0.1198	0.0617	0.007	0.003	0.019	0.0034	0.0031	0.0202	0.1585	0.0156	0.0171	0.0073	0.0901	0.0176	0.0063	0.0046	0.005	0.0986	0.0832	0.0116	0.0134	0.0083	0.0328	0.0074	0.0177	0.1639
7	rs6464476	141945160	0.89	2.60598534386854	2.65	1.83226616032001	0.319193191547623	0.285154906800068	0.1198	0.0617	0.007	0.003	0.019	0.0034	0.0031	0.0202	0.1585	0.0156	0.0171	0.0073	0.0901	0.0176	0.0063	0.0046	0.005	0.0987	0.0832	0.0116	0.0134	0.0083	0.0328	0.0074	0.0177	0.1638
7	rs7789057	141945246	0.89	2.60598534386854	2.73	1.51371859856499	0.319042257155294	0.286092103997928	0.1198	0.0617	0.007	0.003	0.019	0.0034	0.0031	0.0202	0.1585	0.0156	0.0171	0.0073	0.0901	0.0176	0.0063	0.0046	0.005	0.0987	0.0832	0.0116	0.0134	0.0083	0.0328	0.0074	0.0177	0.1638
7	rs74505934	141949881	0.88	2.73271025696763	2.86	1.07189958250627	0.274069870117568	0.319106437253525	0.1198	0.0615	0.0068	0.003	0.0189	0.0034	0.0031	0.0201	0.1578	0.0156	0.0172	0.0073	0.0906	0.0178	0.0062	0.0045	0.005	0.0984	0.0838	0.0118	0.0132	0.0083	0.033	0.0074	0.0177	0.1643
7	rs17746784	141957383	0.88	2.73271025696763	2.87	1.0417097985148	0.258809511713016	0.337916585079668	0.1198	0.0614	0.0067	0.003	0.0189	0.0035	0.0031	0.0201	0.1576	0.0156	0.0172	0.0073	0.0907	0.0179	0.0062	0.0045	0.0049	0.0982	0.0841	0.0118	0.0132	0.0083	0.0331	0.0074	0.0177	0.1645
7	rs7786497	141957504	0.88	2.73271025696763	2.88	1.01205197621114	0.258809511713016	0.337916585079668	0.1198	0.0614	0.0067	0.003	0.0189	0.0035	0.0031	0.0201	0.1576	0.0156	0.0172	0.0073	0.0907	0.0179	0.0062	0.0045	0.0049	0.0982	0.0841	0.0118	0.0132	0.0083	0.0331	0.0074	0.0177	0.1645
7	rs7796752	141958875	0.88	2.73271025696763	2.93	0.871659766409689	0.260566964268959	0.321531407595795	0.1198	0.0614	0.0067	0.003	0.0189	0.0035	0.0031	0.0201	0.1575	0.0156	0.0173	0.0072	0.0908	0.0179	0.0062	0.0045	0.005	0.0982	0.0841	0.0118	0.0132	0.0082	0.0331	0.0074	0.0177	0.1646
7	rs6464482	141962973	0.88	2.73271025696763	2.93	0.871659766409689	0.260115718299946	0.327861528287684	0.1197	0.0614	0.0067	0.003	0.0189	0.0035	0.0031	0.0201	0.1575	0.0156	0.0172	0.0072	0.0908	0.0179	0.0062	0.0045	0.005	0.0982	0.0842	0.0118	0.0132	0.0082	0.0331	0.0074	0.0177	0.1646
7	rs76286691	141964953	0.88	2.73271025696763	2.93	0.871659766409689	0.26061211226897	0.328227830612835	0.1197	0.0613	0.0067	0.003	0.0189	0.0035	0.0031	0.0201	0.1575	0.0156	0.0172	0.0072	0.0908	0.0179	0.0062	0.0045	0.005	0.0981	0.0842	0.0118	0.0132	0.0082	0.0331	0.0074	0.0177	0.1646
7	rs4726514	141969646	0.87	2.86288737608044	2.95	0.819141413036571	0.264601791328324	0.32627560388876	0.1196	0.0612	0.0067	0.003	0.0189	0.0035	0.0031	0.0201	0.1575	0.0156	0.0173	0.0072	0.0908	0.018	0.0061	0.0045	0.005	0.098	0.0843	0.0118	0.0132	0.0082	0.0331	0.0074	0.0177	0.1646
7	rs6962864	141972072	0.88	2.73271025696763	2.94	0.845143312120842	0.259890254894275	0.332755372513096	0.1197	0.0612	0.0067	0.003	0.019	0.0035	0.0031	0.0202	0.1575	0.0156	0.0173	0.0072	0.0909	0.018	0.0061	0.0045	0.005	0.0979	0.0841	0.0118	0.0132	0.0082	0.0331	0.0074	0.0177	0.1646
7	rs79733539	141975662	0.87	2.86288737608044	2.94	0.845143312120842	0.269773153950491	0.33042815514877	0.1195	0.0611	0.0068	0.0031	0.0191	0.0034	0.0031	0.0202	0.1574	0.0156	0.0173	0.007	0.091	0.0179	0.0061	0.0045	0.005	0.098	0.0843	0.0119	0.0131	0.0082	0.033	0.0074	0.0177	0.1649
7	rs10264331	141980610	0.87	2.86288737608044	2.95	0.819141413036571	0.274766321313162	0.326519445512793	0.1196	0.0611	0.0068	0.0031	0.0191	0.0034	0.0031	0.0202	0.1574	0.0156	0.0173	0.007	0.091	0.0179	0.0061	0.0045	0.005	0.098	0.0843	0.0119	0.0131	0.0082	0.033	0.0074	0.0177	0.1648
7	rs11772210	141985847	0.86	2.99652791222847	2.95	0.819141413036571	0.310699405867734	0.37100101106643	0.1193	0.0609	0.0067	0.0032	0.0191	0.0034	0.0031	0.0202	0.1571	0.0158	0.0174	0.0068	0.0914	0.0179	0.0061	0.0043	0.005	0.0981	0.0847	0.0119	0.013	0.0081	0.0333	0.0075	0.0178	0.1645
7	Affx-29859235	141986450	0.86	2.99652791222847	2.95	0.819141413036571	0.293785397007373	0.376832579152721	0.1193	0.0609	0.0067	0.0032	0.0191	0.0035	0.0031	0.0202	0.1571	0.0158	0.0174	0.0068	0.0913	0.0179	0.0061	0.0043	0.005	0.0982	0.0847	0.0119	0.013	0.0081	0.0333	0.0075	0.0178	0.1644
7	rs77237232	141994566	0.85	3.13364246838488	2.97	0.768670182966371	0.28813199861843	0.377340877462839	0.1193	0.0606	0.0066	0.0033	0.0191	0.0035	0.0032	0.0202	0.1572	0.0158	0.0175	0.0068	0.0913	0.0178	0.0061	0.0044	0.005	0.0981	0.0847	0.0119	0.013	0.0082	0.0332	0.0076	0.0179	0.164
7	rs117398454	141996648	0.85	3.13364246838488	2.97	0.768670182966371	0.291382732654946	0.380394692056933	0.1193	0.0605	0.0066	0.0033	0.0191	0.0035	0.0033	0.0202	0.1573	0.0158	0.0176	0.0068	0.0913	0.0178	0.006	0.0044	0.005	0.098	0.0848	0.012	0.013	0.0083	0.0332	0.0077	0.018	0.1639
7	rs56095598	142001030	0.84	3.27424107845835	2.98	0.744195120258389	0.306596275358189	0.393963971887036	0.1194	0.06	0.0066	0.0035	0.019	0.0036	0.0034	0.0201	0.1576	0.0157	0.0178	0.0068	0.0913	0.0178	0.006	0.0045	0.005	0.0979	0.0849	0.0121	0.013	0.0085	0.033	0.0078	0.0182	0.1633
7	rs7357130	142007325	0.83	3.41833324354102	2.98	0.744195120258389	0.352351092228862	0.42476963174179	0.1194	0.0593	0.0065	0.0036	0.019	0.0036	0.0035	0.02	0.1579	0.0156	0.018	0.0067	0.0913	0.0178	0.006	0.0046	0.0049	0.0981	0.0849	0.0123	0.013	0.0087	0.0328	0.008	0.0184	0.1625
7	rs17162969	142009774	0.78	4.19149669002103	2.98	0.744195120258389	1.44576887860319	0.842698221002554	0.1211	0.0568	0.0066	0.004	0.0192	0.0038	0.0041	0.0194	0.1578	0.0153	0.0186	0.007	0.0908	0.018	0.0062	0.0063	0.0053	0.0987	0.0835	0.0122	0.0129	0.0096	0.0324	0.0088	0.0193	0.1594
7	rs361400	142013130	0.77	4.35672383402228	2.98	0.744195120258389	2.08894817947134	1.06304132237643	0.122	0.0562	0.0066	0.0041	0.0192	0.0039	0.0043	0.0194	0.1582	0.0152	0.0189	0.007	0.0907	0.018	0.0062	0.0068	0.0053	0.0988	0.0827	0.0122	0.0126	0.0098	0.0321	0.0088	0.0195	0.1587
7	rs181785241	142014890	0.76	4.52549867642941	2.98	0.744195120258389	4.22711867621742	2.89136407682125	0.1225	0.0559	0.0067	0.0042	0.0193	0.0041	0.0044	0.0193	0.1584	0.015	0.0191	0.0071	0.0907	0.018	0.0063	0.0073	0.0054	0.0989	0.0823	0.0119	0.0125	0.01	0.032	0.0089	0.0194	0.1585
7	rs2187620	142016401	0.76	4.52549867642941	2.98	0.744195120258389	4.5571021865956	3.33160622957743	0.1226	0.0559	0.0067	0.0042	0.0193	0.0041	0.0044	0.0193	0.1584	0.0151	0.0191	0.007	0.0907	0.018	0.0063	0.0073	0.0054	0.0989	0.0823	0.0119	0.0125	0.0099	0.0319	0.0089	0.0194	0.1585
7	rs7800811	142016490	0.76	4.52549867642941	3	0.696751202985924	4.60784046960635	3.3409366113757	0.1226	0.0559	0.0067	0.0042	0.0193	0.0041	0.0044	0.0193	0.1584	0.0151	0.0191	0.007	0.0907	0.018	0.0063	0.0073	0.0054	0.0989	0.0823	0.0119	0.0125	0.0099	0.0319	0.0089	0.0194	0.1585
7	rs2040365	142017990	0.76	4.52549867642941	3	0.696751202985924	4.68186344365312	3.3390322386946	0.1226	0.0559	0.0067	0.0042	0.0193	0.0041	0.0044	0.0194	0.1585	0.0151	0.0191	0.007	0.0907	0.018	0.0063	0.0074	0.0053	0.0987	0.0822	0.0119	0.0124	0.0099	0.0319	0.0089	0.0194	0.1586
7	rs17162991	142022633	0.76	4.52549867642941	3	0.696751202985924	4.78300998856226	3.43132749391556	0.1223	0.0558	0.0067	0.0042	0.0193	0.0041	0.0044	0.0196	0.1586	0.0151	0.019	0.007	0.0908	0.0181	0.0064	0.0074	0.0053	0.0987	0.0823	0.012	0.0124	0.01	0.0317	0.0089	0.0194	0.1585
7	rs17162994	142023396	0.76	4.52549867642941	3	0.696751202985924	4.74747713225438	3.36398814335085	0.1228	0.0556	0.0067	0.0042	0.0192	0.0041	0.0045	0.0197	0.1588	0.0151	0.0189	0.0069	0.0906	0.0179	0.0064	0.0073	0.0053	0.0989	0.0823	0.012	0.0123	0.01	0.0315	0.009	0.0194	0.1589
7	rs13232310	142023655	0.76	4.52549867642941	3.01	0.673776155564303	4.55399742632833	3.31694951983698	0.1226	0.0555	0.0069	0.004	0.0189	0.004	0.0046	0.0197	0.1594	0.015	0.0188	0.0068	0.0904	0.0179	0.0064	0.0071	0.0053	0.0991	0.0821	0.0119	0.0123	0.0099	0.0316	0.009	0.0196	0.1592
7	rs2960760	142025955	0.75	4.69782749114425	3.01	0.673776155564303	4.361428580336	3.0586283290504	0.1226	0.0556	0.0072	0.0039	0.0187	0.004	0.0045	0.0197	0.1595	0.015	0.0189	0.0068	0.0899	0.0179	0.0065	0.007	0.0051	0.0992	0.082	0.012	0.0122	0.0098	0.0316	0.009	0.0197	0.1599
7	rs12674023	142030318	0.75	4.69782749114425	3.01	0.673776155564303	4.25095441999044	3.27168847334719	0.1225	0.0556	0.0074	0.004	0.0188	0.004	0.0045	0.0198	0.1598	0.0151	0.0189	0.0068	0.0901	0.0178	0.0065	0.0069	0.0049	0.0991	0.0819	0.0121	0.0121	0.0098	0.0315	0.009	0.0197	0.1597
7	rs11762361	142033315	0.74	4.87371625062596	3.01	0.673776155564303	4.30443166363365	3.38839045158536	0.1228	0.0554	0.0074	0.0041	0.0188	0.004	0.0045	0.0197	0.1596	0.015	0.0188	0.0068	0.0904	0.0178	0.0066	0.0069	0.0049	0.0995	0.082	0.0121	0.012	0.0097	0.0313	0.0089	0.0198	0.1594
7	rs12703462	142034748	0.74	4.87371625062596	3.01	0.673776155564303	4.27718554221873	3.30420159599234	0.1231	0.0551	0.0074	0.0042	0.0188	0.004	0.0045	0.0197	0.1595	0.0151	0.0187	0.0068	0.0906	0.0177	0.0068	0.007	0.0048	0.1	0.0821	0.0122	0.0119	0.0097	0.031	0.0088	0.0197	0.1592
7	rs2011393	142043931	0.73	5.05317064360908	3.02	0.651294786134349	4.46643685005659	3.45195621967655	0.1237	0.0557	0.0072	0.0043	0.0187	0.0041	0.0045	0.0192	0.1594	0.015	0.0189	0.0068	0.0906	0.0174	0.0069	0.0071	0.0046	0.1013	0.0825	0.0123	0.0112	0.0096	0.0301	0.0087	0.0198	0.1587
7	rs2156938	142044733	0.72	5.23619609163053	3.02	0.651294786134349	4.53284267936334	3.22022935406412	0.1243	0.0563	0.0076	0.0043	0.0187	0.0041	0.0044	0.0189	0.1597	0.015	0.0189	0.0068	0.0907	0.0171	0.007	0.0071	0.0044	0.1017	0.0823	0.0121	0.0112	0.0095	0.0295	0.0088	0.0195	0.1582
7	rs10277702	142099013	0.71	5.42279776445229	3.02	0.651294786134349	4.96927381052544	3.9038554080311	0.1249	0.0569	0.0078	0.0043	0.0188	0.0041	0.0045	0.0188	0.1588	0.015	0.0186	0.007	0.0908	0.017	0.0072	0.0072	0.0042	0.1025	0.0824	0.0119	0.0111	0.0095	0.0287	0.0088	0.0192	0.1583
7	rs71545367	142099495	0.71	5.42279776445229	3.02	0.651294786134349	4.8138860186049	3.98163232394962	0.1246	0.0571	0.0079	0.0044	0.019	0.0042	0.0046	0.0189	0.1587	0.0153	0.0186	0.0071	0.0906	0.0169	0.0073	0.0073	0.0041	0.1024	0.0822	0.0118	0.0111	0.0095	0.0285	0.0088	0.0191	0.1586
7	rs12668690	142104852	0.71	5.42279776445229	3.02	0.651294786134349	4.78329565517519	4.15644390782801	0.1242	0.0573	0.0079	0.0044	0.0192	0.0043	0.0048	0.0189	0.1586	0.0154	0.0186	0.0072	0.0904	0.0168	0.0073	0.0073	0.0041	0.1023	0.0821	0.0117	0.011	0.0095	0.0283	0.0088	0.0191	0.1589
7	rs6949980	142109073	0.7	5.6129805944607	3.02	0.651294786134349	5.06927270961642	4.38948021545132	0.1237	0.0575	0.0079	0.0044	0.0194	0.0043	0.0049	0.0189	0.1586	0.0156	0.0186	0.0074	0.0904	0.0169	0.0074	0.0073	0.004	0.1022	0.0818	0.0117	0.0109	0.0095	0.0281	0.0087	0.0194	0.159
7	rs6964004	142121180	0.7	5.6129805944607	3.01	0.673776155564303	5.47479646328813	4.49426258875565	0.1233	0.0575	0.0079	0.0044	0.0196	0.0043	0.005	0.0191	0.159	0.0158	0.0185	0.0074	0.0919	0.0167	0.0075	0.0073	0.0039	0.1021	0.0811	0.0113	0.0109	0.0094	0.0276	0.0086	0.0193	0.1593
7	rs361452	142124170	0.7	5.6129805944607	3.06	0.566238797870229	5.64605278056089	5.17148954250485	0.1231	0.0572	0.0078	0.0046	0.0197	0.0046	0.0052	0.0191	0.1589	0.0159	0.0183	0.0074	0.0928	0.0166	0.0074	0.0074	0.0042	0.1017	0.081	0.0111	0.0109	0.0095	0.0271	0.0083	0.0194	0.1594
7	rs56260489	142129271	0.7	5.6129805944607	3.07	0.546174590811499	5.8098293330498	5.64573889238948	0.1232	0.0573	0.0077	0.0048	0.0198	0.0049	0.0055	0.0192	0.1588	0.0159	0.0182	0.0076	0.093	0.0166	0.0073	0.0075	0.0045	0.1015	0.0807	0.011	0.0109	0.0095	0.0269	0.0081	0.0193	0.1591
7	rs10480340	142132352	0.7	5.6129805944607	3.08	0.526582953384854	6.04258792982093	5.99556324987479	0.1233	0.0574	0.0076	0.0048	0.0199	0.0049	0.0055	0.0192	0.1588	0.016	0.0182	0.0077	0.0934	0.0166	0.0073	0.0075	0.0045	0.1015	0.0804	0.0111	0.0109	0.0095	0.0269	0.0081	0.0192	0.1587
7	rs7812118	142134807	0.7	5.6129805944607	3.08	0.526582953384854	6.09285752449114	6.1676995287394	0.1231	0.0575	0.0076	0.0049	0.0199	0.0049	0.0055	0.0192	0.1589	0.016	0.0182	0.0077	0.0935	0.0166	0.0073	0.0075	0.0045	0.1013	0.0803	0.0109	0.011	0.0096	0.0269	0.0081	0.0192	0.1585
7	rs2040369	142137119	0.69	5.80674929011636	3.09	0.50746005104726	6.26700960227353	6.58592945668167	0.1227	0.0576	0.0075	0.0049	0.02	0.0049	0.0056	0.0191	0.159	0.0161	0.0181	0.0078	0.0937	0.0166	0.0073	0.0074	0.0045	0.1009	0.0807	0.0109	0.0111	0.0097	0.0269	0.0081	0.0192	0.1584
7	rs150716786	142140989	0.7	5.6129805944607	3.13	0.435575753324506	6.28967166973793	6.47653333685812	0.1224	0.0577	0.0075	0.0049	0.02	0.0049	0.0056	0.0193	0.159	0.0162	0.0181	0.0077	0.0939	0.0167	0.0073	0.0074	0.0044	0.1005	0.081	0.0109	0.0111	0.0097	0.0269	0.0082	0.0192	0.1583
7	rs7778566	142146497	0.69	5.80674929011636	3.17	0.370859203571921	6.29682379970283	6.42609804423757	0.1221	0.0579	0.0075	0.0049	0.0201	0.0049	0.0057	0.0194	0.1592	0.0162	0.0181	0.0077	0.0941	0.0167	0.0074	0.0073	0.0043	0.1	0.0813	0.0109	0.011	0.0097	0.0271	0.0082	0.0192	0.1583
7	rs6958040	142147359	0.69	5.80674929011636	3.17	0.370859203571921	6.23054449856885	6.27394383089533	0.1221	0.0579	0.0075	0.005	0.0201	0.0049	0.0058	0.0192	0.1592	0.0162	0.0181	0.0076	0.0941	0.0166	0.0074	0.0072	0.0042	0.1	0.0814	0.0109	0.0112	0.0095	0.027	0.0082	0.0191	0.1585
7	rs112322572	142148702	0.69	5.80674929011636	3.17	0.370859203571921	5.87929204831413	5.91841001433647	0.1222	0.0584	0.0074	0.0049	0.0205	0.0048	0.0058	0.0192	0.1595	0.016	0.018	0.0074	0.0943	0.0166	0.0074	0.0071	0.0041	0.0997	0.081	0.0111	0.0114	0.0095	0.0269	0.0083	0.0188	0.1588
7	rs2734167	142152967	0.69	5.80674929011636	3.18	0.355766254763284	6.01093386822492	6.06157678268693	0.1223	0.0589	0.0073	0.0049	0.0208	0.0047	0.0058	0.0192	0.1597	0.0159	0.0179	0.0072	0.0945	0.0165	0.0074	0.0069	0.0041	0.0993	0.0809	0.0113	0.0116	0.0096	0.0266	0.0082	0.0186	0.1588
7	rs71877	142162148	0.69	5.80674929011636	3.18	0.355766254763284	5.77039057782589	5.99596318433162	0.1224	0.0592	0.0072	0.0048	0.0208	0.0047	0.0057	0.0191	0.16	0.0159	0.0178	0.0072	0.0947	0.0165	0.0074	0.0069	0.004	0.0991	0.0807	0.0113	0.0116	0.0095	0.0267	0.0081	0.0186	0.159
7	rs10487531	142162715	0.69	5.80674929011636	3.18	0.355766254763284	5.67518334525441	5.96537343909009	0.1225	0.0592	0.0071	0.0049	0.0209	0.0047	0.0056	0.0191	0.1605	0.0159	0.0178	0.0071	0.0946	0.0165	0.0074	0.0068	0.004	0.0986	0.0808	0.0114	0.0117	0.0093	0.0269	0.008	0.0185	0.1592
7	rs138856323	142166768	0.69	5.80674929011636	3.18	0.355766254763284	5.63343025872784	5.95577885250007	0.1222	0.0592	0.0072	0.005	0.0209	0.0046	0.0057	0.019	0.1611	0.0159	0.0178	0.0071	0.0945	0.0165	0.0073	0.0068	0.004	0.0978	0.0807	0.0114	0.0118	0.0095	0.027	0.0082	0.0185	0.1593
7	rs17696116	142179748	0.69	5.80674929011636	3.18	0.355766254763284	5.82478404870765	6.1787192848592	0.122	0.0592	0.0072	0.0051	0.021	0.0046	0.0057	0.0191	0.1612	0.016	0.0179	0.007	0.0947	0.0165	0.0071	0.0067	0.004	0.097	0.0806	0.0114	0.0118	0.0095	0.0272	0.0083	0.0184	0.1596
7	rs6979469	142182298	0.68	6.00410834852372	3.19	0.341098255896361	6.12551390270503	6.38874014184545	0.1219	0.0593	0.0072	0.0052	0.021	0.0046	0.0057	0.0192	0.1613	0.016	0.018	0.007	0.0947	0.0166	0.0072	0.0067	0.004	0.0962	0.0806	0.0114	0.0119	0.0095	0.0273	0.0084	0.0184	0.1598
7	rs2734171	142183254	0.68	6.00410834852372	3.19	0.341098255896361	6.42387529772153	6.36263817653282	0.1212	0.0593	0.0072	0.0052	0.021	0.0046	0.0057	0.0192	0.1614	0.016	0.018	0.0068	0.095	0.0167	0.0072	0.0067	0.004	0.0953	0.0806	0.0115	0.012	0.0095	0.0273	0.0082	0.0191	0.1604
7	rs2734169	142183404	0.68	6.00410834852372	3.19	0.341098255896361	6.43014287277905	6.32109019996599	0.1212	0.0593	0.0073	0.0051	0.021	0.0045	0.0057	0.0196	0.1614	0.016	0.0181	0.0067	0.0951	0.0168	0.0072	0.0066	0.004	0.0948	0.0805	0.0116	0.012	0.0097	0.0274	0.0082	0.0191	0.16
7	rs966417	142186434	0.68	6.00410834852372	3.19	0.341098255896361	5.89758665703025	6.13124350634236	0.1215	0.0592	0.0073	0.0051	0.021	0.0045	0.0057	0.0199	0.1613	0.0159	0.0181	0.0067	0.0952	0.0168	0.0073	0.0065	0.0041	0.0953	0.0805	0.0115	0.0118	0.0096	0.0272	0.0082	0.0189	0.1596
7	rs17232	142190774	0.68	6.00410834852372	3.19	0.341098255896361	5.20907221891867	5.97796792836564	0.1216	0.0587	0.0075	0.0049	0.0205	0.0042	0.0057	0.02	0.1626	0.0154	0.018	0.0067	0.0945	0.0181	0.0074	0.0063	0.0041	0.0951	0.0806	0.0114	0.012	0.0098	0.0271	0.0083	0.0188	0.1597
7	rs60522379	142193766	0.68	6.00410834852372	3.19	0.341098255896361	5.28559698994115	5.78046652764001	0.1219	0.0589	0.0076	0.0049	0.0205	0.0042	0.0055	0.0199	0.1627	0.0155	0.0178	0.0066	0.0941	0.0182	0.0074	0.0062	0.0041	0.0953	0.0802	0.0112	0.012	0.0097	0.0271	0.0085	0.0192	0.1594
7	Affx-54594726	142195600	0.68	6.00410834852372	3.19	0.341098255896361	5.0044790182007	5.53092154684241	0.1219	0.0591	0.0077	0.0048	0.0206	0.0042	0.0054	0.02	0.163	0.0156	0.0176	0.0066	0.0942	0.0183	0.0074	0.0062	0.004	0.0953	0.0807	0.011	0.012	0.0096	0.0272	0.0085	0.0191	0.1591
7	Affx-54594826	142201330	0.68	6.00410834852372	3.19	0.341098255896361	4.94694092711571	5.34166098321378	0.1216	0.0591	0.0077	0.0048	0.0206	0.0042	0.0052	0.0203	0.1632	0.0158	0.0177	0.0067	0.0944	0.0184	0.0074	0.0062	0.004	0.0953	0.0809	0.0104	0.012	0.0096	0.0272	0.0085	0.0191	0.1588
7	rs10243942	142205512	0.68	6.00410834852372	3.2	0.326850259155197	4.71926849822862	5.04793759905157	0.1209	0.0588	0.0078	0.0046	0.0206	0.0041	0.0051	0.0204	0.1635	0.0159	0.0178	0.0067	0.0952	0.0184	0.0073	0.0061	0.004	0.0962	0.0814	0.01	0.0119	0.0096	0.0271	0.0086	0.0187	0.1581
7	rs6979421	142213677	0.69	5.80674929011636	3.2	0.326850259155197	4.73051851218844	5.19523724601732	0.1201	0.0589	0.0077	0.0046	0.0207	0.0042	0.005	0.0204	0.1637	0.0162	0.018	0.0067	0.0961	0.0186	0.0073	0.0061	0.004	0.0962	0.0812	0.01	0.0119	0.0095	0.0272	0.0086	0.0183	0.1576
7	rs77381575	142214207	0.69	5.80674929011636	3.2	0.326850259155197	4.67831164713123	5.17148954250485	0.12	0.0589	0.0077	0.0046	0.0206	0.0042	0.005	0.0204	0.1636	0.0163	0.0181	0.0067	0.0963	0.0186	0.0073	0.0061	0.004	0.0964	0.0809	0.01	0.0119	0.0095	0.027	0.0086	0.0183	0.1578
7	rs73544570	142218189	0.69	5.80674929011636	3.2	0.326850259155197	4.69366016818533	5.36943399924599	0.1199	0.0588	0.0077	0.0046	0.0206	0.0043	0.005	0.0204	0.1635	0.0163	0.0182	0.0067	0.0964	0.0187	0.0073	0.0061	0.004	0.0965	0.0808	0.01	0.0119	0.0095	0.0269	0.0086	0.0182	0.158
7	rs361467	142223967	0.69	5.80674929011636	3.2	0.326850259155197	4.5695264949976	5.22750758382681	0.1199	0.0588	0.0077	0.0045	0.0205	0.0043	0.005	0.0204	0.1635	0.0164	0.0183	0.0066	0.0963	0.0188	0.0073	0.006	0.004	0.0965	0.0807	0.01	0.0119	0.0094	0.027	0.0086	0.0182	0.158
7	rs17248	142231701	0.69	5.80674929011636	3.2	0.326850259155197	4.5667020491243	5.24652040402379	0.1202	0.0589	0.0077	0.0044	0.0205	0.0044	0.0049	0.0205	0.1636	0.0164	0.0184	0.0066	0.0963	0.0191	0.0072	0.006	0.0039	0.0965	0.0805	0.0099	0.012	0.0093	0.0269	0.0086	0.0181	0.1579
7	rs2855920	142235215	0.69	5.80674929011636	3.2	0.326850259155197	4.66837015396372	5.26098150891786	0.1202	0.0589	0.0077	0.0044	0.0205	0.0044	0.0049	0.0206	0.1638	0.0164	0.0183	0.0065	0.0961	0.0192	0.0072	0.006	0.0039	0.0966	0.0804	0.0099	0.0121	0.0093	0.027	0.0086	0.0183	0.1579
7	rs2855912	142244362	0.69	5.80674929011636	3.19	0.341098255896361	4.44089702441262	5.06907353676318	0.1205	0.0588	0.0078	0.0044	0.0205	0.0044	0.0049	0.0204	0.1644	0.0164	0.0182	0.0064	0.0954	0.0193	0.0072	0.006	0.0039	0.0968	0.0799	0.01	0.0121	0.0093	0.0269	0.0086	0.0183	0.1581
7	rs17302	142245686	0.69	5.80674929011636	3.2	0.326850259155197	4.5003125571618	5.16357546208939	0.1206	0.0587	0.008	0.0046	0.0205	0.0046	0.0049	0.0204	0.1644	0.0164	0.018	0.0065	0.0953	0.0193	0.0072	0.006	0.004	0.0966	0.0802	0.0101	0.0117	0.0091	0.0266	0.0087	0.0183	0.1581
7	rs2734078	142253345	0.69	5.80674929011636	3.2	0.326850259155197	4.65020493168868	5.13093956513444	0.1205	0.0588	0.0082	0.0046	0.0204	0.0046	0.0049	0.0202	0.1647	0.0164	0.0179	0.0065	0.095	0.0193	0.0072	0.006	0.004	0.097	0.0802	0.0103	0.0118	0.0091	0.0265	0.0087	0.0183	0.1578
7	rs2734063	142260736	0.69	5.80674929011636	3.2	0.326850259155197	4.63234064994341	5.13153280537209	0.1205	0.0586	0.0084	0.0046	0.0205	0.0045	0.0049	0.0203	0.1645	0.0165	0.0179	0.0066	0.0947	0.0194	0.0072	0.006	0.004	0.0972	0.0801	0.0104	0.0119	0.0092	0.0266	0.0088	0.0183	0.1576
7	rs144142335	142270601	0.69	5.80674929011636	3.19	0.341098255896361	4.87291296166772	5.3823322015039	0.1205	0.0585	0.0084	0.0046	0.0205	0.0045	0.0049	0.0204	0.1642	0.0166	0.0179	0.0066	0.0945	0.0195	0.0071	0.0064	0.0043	0.0976	0.08	0.0104	0.012	0.0092	0.0266	0.0088	0.0182	0.1567
7	rs2855882	142272619	0.69	5.80674929011636	3.2	0.326850259155197	4.72738493629653	5.34185932432851	0.1207	0.0584	0.0084	0.0046	0.0205	0.0046	0.0049	0.0205	0.1641	0.0166	0.0179	0.0067	0.0944	0.0196	0.0071	0.0063	0.0043	0.0979	0.08	0.0105	0.0121	0.0091	0.0267	0.0087	0.018	0.1564
7	rs2854536	142274854	0.7	5.6129805944607	3.2	0.326850259155197	4.70133906823371	5.37459300800177	0.1208	0.0582	0.0084	0.0046	0.0204	0.0046	0.0049	0.0205	0.1642	0.0167	0.018	0.0067	0.0943	0.0198	0.0071	0.0064	0.0043	0.0981	0.0801	0.0105	0.0122	0.0091	0.0267	0.0085	0.0179	0.156
7	rs949425	142275743	0.7	5.6129805944607	3.23	0.286575202599778	4.60019961493158	5.46811274939232	0.121	0.0584	0.0084	0.0047	0.0201	0.0047	0.0049	0.0206	0.1638	0.0166	0.018	0.0067	0.0943	0.0199	0.0072	0.0064	0.0043	0.0984	0.0797	0.0106	0.0123	0.009	0.0266	0.0085	0.0178	0.1556
7	rs17163571	142337675	0.7	5.6129805944607	3.23	0.286575202599778	4.63503338102751	5.56135061576156	0.1211	0.0586	0.0084	0.0047	0.0199	0.0048	0.0049	0.0208	0.163	0.0166	0.0181	0.0067	0.0944	0.02	0.0073	0.0064	0.0044	0.0985	0.0796	0.0108	0.0123	0.0089	0.0265	0.0085	0.0179	0.1557
7	rs7383801	142340054	0.7	5.6129805944607	3.24	0.273955600409011	4.71485573364221	5.58084739870279	0.121	0.0588	0.0083	0.0048	0.0198	0.0048	0.005	0.0207	0.1624	0.0166	0.0181	0.0067	0.0945	0.0201	0.0072	0.0065	0.0044	0.0985	0.0797	0.0109	0.0124	0.0089	0.0265	0.0084	0.0179	0.1558
7	rs6464512	142342670	0.7	5.6129805944607	3.24	0.273955600409011	4.74476845542746	5.69015835867396	0.121	0.0591	0.0083	0.0048	0.0198	0.0049	0.0051	0.0206	0.1616	0.0166	0.018	0.0067	0.0947	0.0201	0.0073	0.0065	0.0044	0.0985	0.0797	0.0109	0.0124	0.0089	0.0265	0.0083	0.018	0.156
7	rs10226608	142345182	0.7	5.6129805944607	3.24	0.273955600409011	4.75959953162528	5.72064864291935	0.1211	0.0593	0.0083	0.0048	0.0198	0.0049	0.0051	0.0206	0.1614	0.0166	0.018	0.0067	0.0946	0.0201	0.0072	0.0065	0.0045	0.0986	0.0795	0.0109	0.0124	0.0089	0.0265	0.0083	0.018	0.156
7	rs115468956	142353942	0.7	5.6129805944607	3.24	0.273955600409011	2.82692328860373	3.00301226836044	0.121	0.0591	0.0083	0.0048	0.0201	0.0049	0.0051	0.0206	0.1613	0.0167	0.0178	0.0067	0.0946	0.0201	0.0072	0.0065	0.0045	0.0986	0.0794	0.0108	0.0124	0.0089	0.0267	0.0083	0.0181	0.156
7	rs17254	142364553	0.74	4.87371625062596	3.23	0.286575202599778	0.928798077589507	2.42916921896451	0.1229	0.0591	0.0078	0.0043	0.02	0.0048	0.005	0.02	0.1639	0.0157	0.0178	0.0067	0.0942	0.0197	0.0069	0.0059	0.0043	0.0986	0.0784	0.0108	0.0122	0.0083	0.0265	0.0078	0.0178	0.1586
7	rs4726546	142368318	0.79	4.02981065007754	3.23	0.286575202599778	0.360986263593816	1.80219580107797	0.1266	0.0587	0.0063	0.0038	0.0197	0.0045	0.0046	0.0189	0.1688	0.0151	0.0174	0.0068	0.0941	0.0182	0.0061	0.0045	0.0043	0.0982	0.0782	0.0108	0.0118	0.0074	0.027	0.0068	0.0168	0.1627
7	rs10247233	142372764	0.79	4.02981065007754	3.23	0.286575202599778	0.358042520988304	1.86222860875484	0.1268	0.0587	0.0063	0.0037	0.0197	0.0045	0.0046	0.0188	0.1686	0.0151	0.0174	0.0068	0.094	0.0182	0.0061	0.0045	0.0043	0.0981	0.0784	0.0108	0.0118	0.0074	0.0271	0.0068	0.0168	0.1628
7	rs74476401	142373433	0.8	3.87165877900672	3.23	0.286575202599778	0.338769367607595	1.89475088988073	0.1269	0.0588	0.0062	0.0038	0.0197	0.0046	0.0046	0.0187	0.1685	0.0148	0.0175	0.0068	0.094	0.0182	0.0061	0.0045	0.0043	0.0981	0.0785	0.0108	0.0118	0.0073	0.0271	0.0067	0.0167	0.1631
7	rs17243	142378633	0.83	3.41833324354102	3.23	0.286575202599778	0.338769367607595	1.90276026605892	0.1275	0.0596	0.0053	0.0039	0.0199	0.0047	0.0047	0.0181	0.1689	0.0145	0.0174	0.007	0.0943	0.0177	0.006	0.0043	0.0043	0.0974	0.0788	0.0107	0.0121	0.0069	0.027	0.0061	0.0159	0.1653
7	rs73168103	142382644	0.83	3.41833324354102	3.23	0.286575202599778	0.346759178211347	1.89119268960005	0.1275	0.0597	0.0053	0.0039	0.0199	0.0047	0.0048	0.018	0.1689	0.0144	0.0174	0.007	0.0943	0.0177	0.006	0.0043	0.0043	0.0973	0.0788	0.0107	0.0121	0.0069	0.027	0.0061	0.0159	0.1654
7	rs116951735	142389323	0.84	3.27424107845835	3.23	0.286575202599778	0.357561995994341	1.91718902700019	0.1278	0.0597	0.0053	0.0039	0.0199	0.0047	0.0048	0.0178	0.1688	0.0143	0.0174	0.007	0.0944	0.0176	0.0061	0.0043	0.0043	0.0972	0.0787	0.0106	0.0121	0.0068	0.0271	0.0062	0.0159	0.1655
7	rs13223009	142396144	0.85	3.13364246838488	3.23	0.286575202599778	0.375069240116823	1.83421375681251	0.1278	0.0599	0.0051	0.0039	0.0199	0.0048	0.0049	0.0175	0.1689	0.0141	0.0174	0.0071	0.0946	0.0173	0.0061	0.0042	0.0043	0.0969	0.0786	0.0106	0.0121	0.0068	0.0271	0.0061	0.0157	0.1661
7	rs6945100	142396433	0.85	3.13364246838488	3.24	0.273955600409011	0.400656638358926	1.86222860875484	0.1278	0.0599	0.0051	0.0039	0.0199	0.0048	0.005	0.0175	0.1689	0.0139	0.0174	0.0071	0.0946	0.0173	0.0061	0.0042	0.0043	0.0969	0.0786	0.0106	0.0121	0.0068	0.0271	0.0061	0.0157	0.1662
7	rs6949308	142396779	0.85	3.13364246838488	3.24	0.273955600409011	0.405364218026426	1.85956638288495	0.1278	0.0599	0.0051	0.0039	0.0199	0.0048	0.005	0.0175	0.169	0.0139	0.0174	0.0071	0.0946	0.0173	0.0061	0.0042	0.0043	0.0968	0.0786	0.0106	0.0121	0.0068	0.0271	0.0061	0.0157	0.1661
7	rs10256911	142407888	0.85	3.13364246838488	3.24	0.273955600409011	0.446754403311929	2.06174708022678	0.1281	0.06	0.0052	0.0039	0.02	0.0049	0.0052	0.0171	0.1689	0.0136	0.0173	0.0072	0.095	0.0171	0.0062	0.0041	0.0044	0.0965	0.0786	0.0105	0.0121	0.0068	0.0272	0.006	0.0157	0.1665
7	rs73547866	142409266	0.85	3.13364246838488	3.24	0.273955600409011	0.439145174343672	1.96968636561427	0.1281	0.0602	0.0052	0.0038	0.02	0.0048	0.0052	0.0171	0.1687	0.0136	0.0173	0.0072	0.0951	0.0171	0.0061	0.0041	0.0043	0.0965	0.0786	0.0105	0.0121	0.0067	0.0273	0.006	0.0157	0.1666
7	rs116887927	142409373	0.85	3.13364246838488	3.24	0.273955600409011	0.385035347154112	1.84927753389461	0.1281	0.0602	0.0051	0.0038	0.02	0.0048	0.0052	0.017	0.1686	0.0136	0.0173	0.0072	0.0951	0.0171	0.0061	0.0041	0.0043	0.0966	0.0786	0.0105	0.0121	0.0067	0.0273	0.006	0.0157	0.1666
7	rs2027801	142420689	0.86	2.99652791222847	3.24	0.273955600409011	0.983988663768629	2.35797593353787	0.129	0.0612	0.0047	0.0038	0.0205	0.0043	0.0046	0.0165	0.1653	0.0133	0.0171	0.0073	0.0967	0.0168	0.0059	0.0038	0.0043	0.0983	0.0791	0.0102	0.0124	0.0063	0.0271	0.0056	0.0166	0.1675
7	rs17252	142423765	0.86	2.99652791222847	3.24	0.273955600409011	0.977857738041825	2.33326685674974	0.1292	0.0612	0.0047	0.0038	0.0205	0.0043	0.0046	0.0165	0.1653	0.0133	0.0171	0.0073	0.0967	0.0168	0.0059	0.0037	0.0043	0.0983	0.0791	0.0102	0.0124	0.0063	0.0271	0.0055	0.0166	0.1675
7	rs34587783	142425285	0.86	2.99652791222847	3.24	0.273955600409011	0.968521470190954	2.30037225111158	0.1293	0.0612	0.0047	0.0038	0.0205	0.0043	0.0046	0.0165	0.1654	0.0133	0.0171	0.0073	0.0968	0.0168	0.0059	0.0037	0.0043	0.0982	0.0791	0.0102	0.0124	0.0063	0.0271	0.0055	0.0166	0.1674
7	rs117774349	142427326	0.86	2.99652791222847	3.24	0.273955600409011	0.954249541824182	2.28905551520027	0.1294	0.0612	0.0047	0.0038	0.0205	0.0043	0.0046	0.0165	0.1654	0.0133	0.0171	0.0073	0.0969	0.0167	0.0059	0.0037	0.0043	0.0982	0.079	0.0102	0.0124	0.0063	0.0271	0.0055	0.0166	0.1674
7	rs78368644	142430044	0.86	2.99652791222847	3.24	0.273955600409011	0.950211941835439	2.24932075676643	0.1296	0.0613	0.0047	0.0038	0.0205	0.0043	0.0046	0.0165	0.1654	0.0132	0.0171	0.0073	0.097	0.0167	0.0059	0.0036	0.0042	0.0981	0.079	0.0102	0.0124	0.0063	0.0271	0.0055	0.0166	0.1674
7	rs6959895	142434960	0.86	2.99652791222847	3.23	0.286575202599778	0.988768021923936	2.20277391681511	0.1295	0.0613	0.0048	0.0038	0.0205	0.0043	0.0046	0.0165	0.1654	0.0132	0.0171	0.0073	0.0971	0.0167	0.0059	0.0036	0.0042	0.0981	0.079	0.0101	0.0124	0.0063	0.0271	0.0055	0.0168	0.1673
7	rs10273639	142456928	0.86	2.99652791222847	3.23	0.286575202599778	0.993728065826415	2.13843676489123	0.1298	0.0614	0.0048	0.0038	0.0205	0.0043	0.0045	0.0164	0.1653	0.0132	0.0171	0.0073	0.097	0.0167	0.0059	0.0035	0.0041	0.0981	0.0789	0.0102	0.0124	0.0063	0.0271	0.0055	0.0169	0.1671
7	rs11769872	142470290	0.86	2.99652791222847	3.23	0.286575202599778	1.0172103998411	2.09851178214258	0.1298	0.0614	0.0049	0.0038	0.0208	0.0043	0.0045	0.0164	0.1653	0.0133	0.0172	0.0072	0.0971	0.0165	0.0059	0.0034	0.0041	0.098	0.0786	0.0102	0.0124	0.0064	0.0271	0.0055	0.0169	0.1671
7	rs10952531	142470691	0.86	2.99652791222847	3.23	0.286575202599778	0.954923163240105	2.12162366670072	0.1301	0.0615	0.0049	0.0038	0.0208	0.0042	0.0045	0.0164	0.1656	0.0132	0.0172	0.0067	0.0977	0.0165	0.0058	0.0034	0.0042	0.0982	0.0787	0.0102	0.012	0.0063	0.0269	0.0055	0.0169	0.167
7	rs35627987	142473513	0.86	2.99652791222847	3.22	0.299593947381755	0.946684854751279	2.08552612819296	0.1303	0.0615	0.0048	0.0038	0.0209	0.0042	0.0045	0.0164	0.1657	0.0132	0.0172	0.0067	0.0977	0.0165	0.0058	0.0034	0.0041	0.0982	0.0786	0.0102	0.012	0.0063	0.0269	0.0055	0.0169	0.1669
7	rs35889316	142474091	0.86	2.99652791222847	3.2	0.326850259155197	0.9384761337451	2.09688799043129	0.1304	0.0614	0.0048	0.0038	0.021	0.0042	0.0045	0.0164	0.1659	0.0132	0.0172	0.0066	0.0978	0.0164	0.0058	0.0035	0.0041	0.0982	0.0784	0.0103	0.012	0.0063	0.0269	0.0054	0.0169	0.1669
7	rs10952532	142474939	0.86	2.99652791222847	3.2	0.326850259155197	0.939396043213799	2.08949283031004	0.1306	0.0615	0.0049	0.0038	0.021	0.0042	0.0045	0.0164	0.1659	0.0132	0.0172	0.0065	0.0978	0.0164	0.0059	0.0035	0.004	0.0981	0.0783	0.0103	0.012	0.0063	0.0268	0.0054	0.0169	0.1669
7	rs2734224	142488688	0.87	2.86288737608044	3.2	0.326850259155197	0.989537017863134	2.08642756335476	0.1305	0.0618	0.0048	0.0038	0.0212	0.0042	0.0045	0.0164	0.1663	0.0132	0.0172	0.0064	0.098	0.0163	0.0058	0.0035	0.004	0.0979	0.078	0.0103	0.0121	0.0063	0.0267	0.0053	0.0169	0.1669
7	rs151233010	142489347	0.87	2.86288737608044	3.2	0.326850259155197	0.964797289977162	2.05292931390287	0.1307	0.0619	0.0047	0.0038	0.0212	0.0042	0.0045	0.0164	0.1663	0.0131	0.0172	0.0063	0.098	0.0164	0.0058	0.0035	0.004	0.0979	0.078	0.0103	0.0121	0.0063	0.0264	0.0053	0.0169	0.1671
7	rs76918605	142489430	0.87	2.86288737608044	3.19	0.341098255896361	0.971912213892188	2.02399258279109	0.1307	0.0619	0.0047	0.0038	0.0212	0.0042	0.0045	0.0164	0.1662	0.0131	0.0171	0.0063	0.098	0.0165	0.0058	0.0035	0.004	0.0979	0.078	0.0102	0.0122	0.0063	0.0264	0.0054	0.0169	0.1671
7	rs12531368	142496230	0.87	2.86288737608044	3.19	0.341098255896361	0.984329731652736	2.04879211302544	0.1308	0.0619	0.0047	0.0038	0.0213	0.0042	0.0045	0.0164	0.1661	0.0131	0.0171	0.0062	0.0979	0.0166	0.0058	0.0035	0.004	0.098	0.0779	0.0102	0.0123	0.0063	0.0264	0.0054	0.0169	0.1671
7	rs73452827	142496622	0.87	2.86288737608044	3.19	0.341098255896361	1.00720523912854	2.05850731206151	0.1308	0.062	0.0047	0.0038	0.0213	0.0042	0.0045	0.0164	0.166	0.013	0.0171	0.0062	0.098	0.0167	0.0058	0.0035	0.004	0.0981	0.0778	0.0102	0.0124	0.0063	0.0264	0.0054	0.0169	0.167
7	rs35750152	142497810	0.87	2.86288737608044	3.18	0.355766254763284	1.0192854543426	2.06714820855702	0.1308	0.062	0.0047	0.0038	0.0213	0.0042	0.0045	0.0164	0.166	0.013	0.017	0.0062	0.0981	0.0167	0.0058	0.0035	0.004	0.0983	0.0778	0.0102	0.0124	0.0063	0.0263	0.0054	0.0169	0.1669
7	rs112717854	142498052	0.87	2.86288737608044	3.18	0.355766254763284	1.00367857402281	2.05832734496393	0.1307	0.062	0.0047	0.0038	0.0213	0.0042	0.0045	0.0164	0.1659	0.013	0.017	0.0062	0.0982	0.0167	0.0058	0.0035	0.004	0.0984	0.0777	0.0102	0.0124	0.0063	0.0263	0.0054	0.0169	0.1669
7	rs1009945	142504029	0.87	2.86288737608044	3.18	0.355766254763284	1.02032362593821	2.0394425837226	0.1307	0.0621	0.0047	0.0038	0.0213	0.0041	0.0045	0.0164	0.1658	0.013	0.017	0.0061	0.0982	0.0167	0.0058	0.0035	0.004	0.0986	0.0777	0.0101	0.0124	0.0063	0.0262	0.0054	0.0169	0.1669
7	rs3134906	142505154	0.87	2.86288737608044	3.18	0.355766254763284	1.0658088512047	2.0738121994997	0.1306	0.0621	0.0046	0.0038	0.0213	0.0041	0.0046	0.0165	0.1658	0.013	0.017	0.0061	0.0983	0.0167	0.0058	0.0035	0.0041	0.0988	0.0776	0.0102	0.0124	0.0064	0.0262	0.0054	0.0169	0.1668
7	rs56704671	142509199	0.87	2.86288737608044	3.17	0.370859203571921	1.06193659704013	2.04789286996278	0.1305	0.062	0.0046	0.0038	0.0213	0.0041	0.0046	0.0165	0.1658	0.013	0.017	0.0061	0.0983	0.0167	0.0058	0.0035	0.0041	0.0988	0.0776	0.0101	0.0124	0.0064	0.0262	0.0054	0.0169	0.1669
7	rs17268	142510350	0.87	2.86288737608044	3.17	0.370859203571921	1.05771878413298	2.04375703597807	0.1305	0.062	0.0046	0.0038	0.0213	0.0041	0.0046	0.0165	0.1658	0.013	0.017	0.0062	0.0982	0.0167	0.0058	0.0035	0.0041	0.0989	0.0776	0.0101	0.0124	0.0064	0.0262	0.0054	0.0168	0.1669
7	rs17267	142510446	0.87	2.86288737608044	3.17	0.370859203571921	1.0307289211469	2.01322294383979	0.1305	0.0618	0.0046	0.0038	0.0213	0.0041	0.0046	0.0165	0.1659	0.013	0.0169	0.0063	0.0982	0.0166	0.0058	0.0035	0.0041	0.0987	0.078	0.0101	0.0124	0.0064	0.0261	0.0054	0.0168	0.167
7	rs4498456	142526528	0.89	2.60598534386854	3.17	0.370859203571921	0.565189359948219	1.07016902857353	0.1307	0.0625	0.0046	0.0035	0.0208	0.0037	0.0042	0.0168	0.1646	0.0128	0.0165	0.0061	0.0986	0.0169	0.0057	0.003	0.0042	0.1003	0.078	0.0102	0.0122	0.0062	0.026	0.0053	0.017	0.1674
7	rs71545384	142532654	0.9	2.48270077578681	3.16	0.386381943985473	0.668589647938562	0.946302614130531	0.1309	0.0631	0.0046	0.0033	0.0204	0.0034	0.004	0.017	0.1635	0.0127	0.0162	0.0059	0.099	0.017	0.0056	0.0027	0.0044	0.1014	0.078	0.0103	0.0121	0.0061	0.026	0.0052	0.0172	0.1678
7	rs6464534	142536626	0.9	2.48270077578681	3.16	0.386381943985473	0.677205634233562	0.952638986739187	0.1309	0.0631	0.0046	0.0033	0.0204	0.0034	0.004	0.017	0.1634	0.0127	0.0162	0.0059	0.0991	0.017	0.0056	0.0027	0.0044	0.1013	0.0781	0.0103	0.0121	0.0061	0.026	0.0052	0.0172	0.1678
7	rs56221145	142541278	0.9	2.48270077578681	3.16	0.386381943985473	0.676770026943753	0.952638986739187	0.1309	0.0631	0.0046	0.0033	0.0204	0.0034	0.004	0.017	0.1634	0.0127	0.0162	0.0059	0.0991	0.017	0.0056	0.0027	0.0044	0.1013	0.0781	0.0103	0.0121	0.0061	0.026	0.0052	0.0172	0.1678
7	rs112031428	142547473	0.91	2.36284399666308	3.17	0.370859203571921	0.6537208494287	0.863781478615467	0.1309	0.0634	0.0046	0.0032	0.0203	0.0033	0.0039	0.0171	0.1633	0.0127	0.0162	0.0059	0.0993	0.0169	0.0057	0.0026	0.0044	0.1015	0.0779	0.0103	0.012	0.0061	0.0259	0.0052	0.0173	0.1681
7	rs7779406	142554278	0.93	2.13335981121913	3.17	0.370859203571921	0.469722084291735	0.630088683760135	0.1317	0.0642	0.0045	0.0029	0.02	0.0028	0.0036	0.0174	0.1642	0.0127	0.0161	0.0056	0.0993	0.0168	0.0056	0.0024	0.0037	0.1016	0.0775	0.0103	0.0118	0.0061	0.0256	0.0052	0.0169	0.1694
7	rs8177171	142557741	0.94	2.02370336271461	3.17	0.370859203571921	0.391995363888987	0.600815099493927	0.132	0.0652	0.0043	0.0028	0.0197	0.0026	0.0034	0.0175	0.1642	0.0126	0.0162	0.0055	0.0984	0.0165	0.0053	0.0021	0.0034	0.1033	0.077	0.0102	0.0116	0.006	0.0254	0.0051	0.0169	0.1707
7	rs8177134	142560657	0.94	2.02370336271461	3.17	0.370859203571921	0.380118297955414	0.593798847147557	0.132	0.0653	0.0042	0.0027	0.0196	0.0026	0.0034	0.0175	0.1641	0.0126	0.0161	0.0055	0.0983	0.0164	0.0053	0.0021	0.0034	0.1035	0.0769	0.0102	0.0116	0.0059	0.0254	0.0051	0.0168	0.1709
7	rs8177146	142563253	0.94	2.02370336271461	3.17	0.370859203571921	0.389482494713887	0.603253893533817	0.1321	0.0653	0.0042	0.0027	0.0196	0.0026	0.0034	0.0175	0.1641	0.0126	0.0161	0.0055	0.0983	0.0164	0.0053	0.0021	0.0034	0.1036	0.0769	0.0102	0.0116	0.0059	0.0254	0.0051	0.0168	0.1709
7	rs4987688	142568847	0.94	2.02370336271461	3.17	0.370859203571921	0.384702853330313	0.591797827938016	0.1322	0.0654	0.0042	0.0027	0.0196	0.0026	0.0034	0.0175	0.1641	0.0126	0.0161	0.0055	0.0981	0.0164	0.0053	0.0021	0.0034	0.1037	0.0768	0.0101	0.0116	0.006	0.0254	0.0051	0.0168	0.1711
7	rs4987682	142569596	0.94	2.02370336271461	3.14	0.418735639412168	0.395695661062557	0.623715879532708	0.1321	0.0653	0.0042	0.0027	0.0195	0.0026	0.0034	0.0176	0.164	0.0126	0.0161	0.0055	0.098	0.0164	0.0053	0.0021	0.0033	0.1038	0.0768	0.0102	0.0116	0.006	0.0254	0.0051	0.0168	0.1713
7	rs4987667	142572908	0.94	2.02370336271461	3.13	0.435575753324506	0.400487002118924	0.625597172105467	0.132	0.0654	0.0042	0.0027	0.0195	0.0026	0.0034	0.0175	0.164	0.0126	0.0161	0.0054	0.098	0.0164	0.0053	0.0021	0.0033	0.104	0.0768	0.0102	0.0116	0.006	0.0254	0.0051	0.0168	0.1714
7	rs4987702	142576475	0.95	1.91741650264711	3.11	0.470604638115432	0.392610862121843	0.605838704479266	0.132	0.0655	0.0042	0.0027	0.0195	0.0025	0.0034	0.0175	0.1638	0.0126	0.0161	0.0054	0.0978	0.0164	0.0053	0.0021	0.0033	0.1043	0.0767	0.0102	0.0116	0.006	0.0254	0.0051	0.0169	0.1716
7	rs4636118	142577998	0.95	1.91741650264711	3.08	0.526582953384854	0.396932988274751	0.60569503500225	0.1321	0.0655	0.0043	0.0027	0.0195	0.0025	0.0034	0.0175	0.1637	0.0126	0.0161	0.0054	0.0977	0.0164	0.0053	0.002	0.0033	0.1043	0.0767	0.0102	0.0116	0.006	0.0254	0.0051	0.0169	0.1717
7	rs4987697	142590659	0.95	1.91741650264711	3.08	0.526582953384854	0.408898722466982	0.597376109136744	0.1324	0.0657	0.0043	0.0026	0.0194	0.0025	0.0033	0.0175	0.1643	0.0127	0.016	0.0053	0.0975	0.0162	0.0053	0.002	0.0032	0.1045	0.0766	0.0102	0.0115	0.0059	0.0252	0.0051	0.017	0.1713
7	rs74501483	142594698	0.95	1.91741650264711	3.02	0.651294786134349	0.410614483634348	0.596087703354331	0.1324	0.0657	0.0043	0.0026	0.0194	0.0025	0.0033	0.0175	0.1643	0.0128	0.016	0.0053	0.0975	0.0162	0.0053	0.002	0.0032	0.1045	0.0766	0.0102	0.0115	0.0059	0.0252	0.0051	0.017	0.1713
7	rs117424238	142596856	0.95	1.91741650264711	3.01	0.673776155564303	0.413194863357778	0.598092177024225	0.1324	0.0657	0.0043	0.0025	0.0194	0.0025	0.0033	0.0175	0.1644	0.0128	0.016	0.0053	0.0975	0.0162	0.0053	0.002	0.0032	0.1045	0.0766	0.0102	0.0115	0.0059	0.0252	0.0051	0.017	0.1713
7	rs11976316	142600456	0.95	1.91741650264711	2.97	0.768670182966371	0.421506303752556	0.601245303958645	0.1325	0.0657	0.0043	0.0025	0.0194	0.0025	0.0033	0.0175	0.1644	0.0128	0.016	0.0052	0.0975	0.0162	0.0053	0.002	0.0032	0.1046	0.0766	0.0102	0.0115	0.0059	0.0252	0.0051	0.0171	0.1712
7	rs4252541	142604134	0.96	1.81448239590599	2.96	0.793651312900757	0.410499987707834	0.594656921443003	0.1324	0.0657	0.0043	0.0025	0.0194	0.0025	0.0033	0.0176	0.1644	0.0128	0.0161	0.0052	0.0975	0.0162	0.0053	0.002	0.0032	0.1046	0.0766	0.0102	0.0115	0.0059	0.0252	0.0051	0.017	0.1712
7	rs4252499	142609749	0.96	1.81448239590599	2.93	0.871659766409689	0.384481271638392	0.575138833138321	0.1322	0.0659	0.0043	0.0024	0.0194	0.0025	0.0033	0.0177	0.1643	0.0128	0.0161	0.0051	0.0976	0.0161	0.0053	0.002	0.0032	0.105	0.0764	0.0103	0.0114	0.0059	0.0252	0.0051	0.017	0.1712
7	rs4252488	142612289	0.96	1.81448239590599	2.93	0.871659766409689	0.388034337368179	0.572019245973687	0.1322	0.066	0.0043	0.0024	0.0195	0.0025	0.0033	0.0177	0.1642	0.0128	0.0162	0.0051	0.0975	0.0161	0.0053	0.002	0.0032	0.105	0.0763	0.0103	0.0114	0.0059	0.0251	0.0051	0.017	0.1712
7	rs12532408	142613974	0.96	1.81448239590599	2.92	0.898693461391643	0.385090776940086	0.564662102914041	0.1322	0.0661	0.0043	0.0024	0.0195	0.0025	0.0033	0.0177	0.1642	0.0128	0.0162	0.0051	0.0975	0.0161	0.0053	0.002	0.0032	0.105	0.0763	0.0103	0.0114	0.0059	0.0251	0.0051	0.017	0.1712
7	rs4252404	142627040	0.96	1.81448239590599	2.92	0.898693461391643	0.38564529710334	0.531847251604536	0.1323	0.067	0.0044	0.0022	0.0194	0.0023	0.0033	0.0179	0.1644	0.0128	0.0163	0.0049	0.0968	0.0159	0.0053	0.0019	0.0031	0.105	0.0765	0.0103	0.0113	0.006	0.025	0.0053	0.0169	0.1711
7	rs4252397	142628008	0.96	1.81448239590599	2.92	0.898693461391643	0.388646686409952	0.531429721194631	0.1323	0.067	0.0044	0.0022	0.0194	0.0023	0.0033	0.0179	0.1644	0.0128	0.0163	0.0049	0.0968	0.0159	0.0053	0.0019	0.0031	0.105	0.0765	0.0103	0.0113	0.006	0.025	0.0053	0.0169	0.1711
7	rs4252388	142628713	0.96	1.81448239590599	2.91	0.926247013494653	0.388590998135924	0.527675634173482	0.1322	0.0671	0.0044	0.0022	0.0194	0.0023	0.0033	0.018	0.1643	0.0129	0.0163	0.0049	0.0969	0.0159	0.0053	0.0019	0.0031	0.105	0.0764	0.0102	0.0113	0.006	0.025	0.0053	0.0169	0.1712
7	rs4252531	142629687	0.96	1.81448239590599	2.91	0.926247013494653	0.391324467287052	0.526703438630569	0.1321	0.0671	0.0044	0.0022	0.0194	0.0023	0.0033	0.018	0.1643	0.0129	0.0163	0.0049	0.097	0.0159	0.0053	0.0019	0.0031	0.105	0.0764	0.0102	0.0113	0.006	0.025	0.0053	0.0169	0.1711
7	rs4252530	142629782	0.96	1.81448239590599	2.91	0.926247013494653	0.391100964048278	0.526425750854876	0.1321	0.0671	0.0044	0.0022	0.0194	0.0023	0.0033	0.018	0.1643	0.0129	0.0163	0.0049	0.097	0.0159	0.0053	0.0019	0.0031	0.105	0.0764	0.0102	0.0113	0.006	0.025	0.0053	0.0169	0.1711
7	rs4252372	142630534	0.97	1.7148831617518	2.92	0.898693461391643	0.39417978379421	0.524344261703423	0.132	0.0672	0.0044	0.0022	0.0194	0.0023	0.0033	0.018	0.1642	0.0129	0.0163	0.0049	0.0971	0.0159	0.0053	0.0019	0.0032	0.105	0.0764	0.0102	0.0113	0.006	0.0249	0.0053	0.0169	0.1711
7	rs28578436	142636541	0.97	1.7148831617518	2.92	0.898693461391643	0.393002796581552	0.515348466308232	0.1319	0.0673	0.0044	0.0021	0.0194	0.0023	0.0033	0.0181	0.1639	0.013	0.0164	0.0049	0.0971	0.0158	0.0053	0.0019	0.0032	0.1049	0.0765	0.0101	0.0113	0.0061	0.0249	0.0053	0.0169	0.1712
7	rs8176044	142639321	0.97	1.7148831617518	2.93	0.871659766409689	0.555537678418194	0.473268374653041	0.1317	0.0673	0.0044	0.0021	0.0195	0.0023	0.0032	0.0182	0.1639	0.013	0.0164	0.0049	0.0972	0.0157	0.0053	0.0019	0.0032	0.1045	0.0762	0.0101	0.0113	0.0061	0.025	0.0054	0.0178	0.1711
7	rs10261078	142643676	0.97	1.7148831617518	2.94	0.845143312120842	0.521312679036328	0.457127239519152	0.1315	0.0674	0.0045	0.002	0.0195	0.0023	0.0031	0.0184	0.1639	0.013	0.0164	0.0049	0.0972	0.0157	0.0053	0.0019	0.0031	0.1044	0.0762	0.0102	0.0113	0.0061	0.025	0.0053	0.0179	0.1711
7	rs8176063	142643870	0.97	1.7148831617518	2.94	0.845143312120842	0.518165057041751	0.457796850870385	0.1315	0.0674	0.0045	0.002	0.0195	0.0023	0.0031	0.0184	0.1639	0.013	0.0164	0.0049	0.0972	0.0157	0.0053	0.0019	0.0031	0.1044	0.0762	0.0102	0.0113	0.0061	0.025	0.0053	0.0179	0.1711
7	rs8176003	142647564	0.97	1.7148831617518	2.94	0.845143312120842	0.515730303100966	0.459539044897554	0.1316	0.0675	0.0045	0.002	0.0195	0.0023	0.0031	0.0185	0.164	0.013	0.0164	0.0049	0.0971	0.0156	0.0053	0.0019	0.0031	0.1045	0.0761	0.0102	0.0113	0.0061	0.025	0.0053	0.0178	0.1709
7	rs3757853	142650475	0.97	1.7148831617518	2.94	0.845143312120842	0.515794305458955	0.459270901946827	0.1316	0.0675	0.0045	0.002	0.0194	0.0023	0.0031	0.0185	0.164	0.013	0.0164	0.0049	0.0971	0.0156	0.0053	0.0019	0.0031	0.1045	0.0761	0.0102	0.0113	0.0061	0.025	0.0053	0.0178	0.1708
7	rs8175998	142650665	0.97	1.7148831617518	2.95	0.819141413036571	0.503512242846627	0.473538627921663	0.1316	0.0675	0.0045	0.002	0.0194	0.0023	0.0031	0.0186	0.1639	0.013	0.0164	0.0049	0.0971	0.0156	0.0053	0.0019	0.0031	0.1045	0.0761	0.0103	0.0113	0.0061	0.025	0.0053	0.0178	0.1709
7	rs8176059	142651354	0.98	1.61859979960807	2.95	0.819141413036571	0.475367156615022	0.443391064740463	0.1316	0.0675	0.0045	0.0019	0.0194	0.0023	0.0031	0.0186	0.1637	0.0131	0.0165	0.0049	0.097	0.0156	0.0053	0.0019	0.0031	0.1046	0.076	0.0103	0.0113	0.0062	0.025	0.0053	0.0177	0.1711
7	rs71545388	142654335	0.99	1.52561210963291	2.96	0.793651312900757	0.39620160515429	0.348680468442254	0.1317	0.0673	0.0046	0.0018	0.0193	0.0023	0.0029	0.019	0.1626	0.0134	0.0165	0.0049	0.0968	0.0155	0.0053	0.0018	0.003	0.1051	0.0756	0.0104	0.0112	0.0064	0.025	0.0054	0.0176	0.172
7	Affx-29869660	142655008	0.99	1.52561210963291	2.97	0.768670182966371	0.385035347154112	0.337054780545541	0.1318	0.0673	0.0046	0.0017	0.0193	0.0023	0.0029	0.0191	0.1624	0.0135	0.0165	0.0049	0.0967	0.0155	0.0053	0.0017	0.003	0.1052	0.0755	0.0104	0.0112	0.0064	0.025	0.0054	0.0176	0.1722
7	rs8175963	142657775	1.01	1.34943643539615	3.04	0.607799794750251	0.382545192163959	0.304552203402415	0.132	0.0671	0.0046	0.0015	0.0193	0.0024	0.0028	0.0194	0.1614	0.014	0.0164	0.005	0.0964	0.0155	0.0054	0.0016	0.0029	0.1057	0.0751	0.0105	0.0111	0.0064	0.0251	0.0055	0.0175	0.1729
7	rs8175955	142660917	1.02	1.26620126232677	3.06	0.566238797870229	0.492874143293389	0.216087116348396	0.1318	0.0657	0.0048	0.0013	0.0193	0.0026	0.0027	0.02	0.1601	0.0145	0.0165	0.005	0.097	0.0152	0.0054	0.0016	0.0031	0.106	0.075	0.0105	0.011	0.0069	0.025	0.0057	0.0175	0.1731
7	rs79908295	142663451	1.03	1.18616718476217	3.07	0.546174590811499	0.508967579007337	0.206719395934027	0.1315	0.0658	0.0048	0.0013	0.0193	0.0026	0.0027	0.0201	0.1599	0.0146	0.0165	0.005	0.0968	0.0151	0.0055	0.0016	0.0032	0.1061	0.0752	0.0105	0.011	0.007	0.025	0.0058	0.0175	0.173
7	rs1524140	142666858	1.03	1.18616718476217	3.08	0.526582953384854	0.518742510472067	0.200098280091816	0.1314	0.0658	0.0048	0.0013	0.0193	0.0026	0.0027	0.0201	0.1599	0.0147	0.0165	0.005	0.0968	0.0151	0.0055	0.0016	0.0032	0.1062	0.0753	0.0105	0.011	0.007	0.025	0.0058	0.0175	0.1729
7	rs117029123	142688669	1.04	1.10930661634754	3.07	0.546174590811499	0.606640300388713	0.145357852045729	0.1303	0.0658	0.005	0.0011	0.0193	0.0027	0.0027	0.0205	0.1593	0.0149	0.0166	0.005	0.0963	0.0148	0.0056	0.0016	0.0033	0.1066	0.0762	0.0105	0.0109	0.0074	0.0251	0.006	0.0172	0.1723
7	rs7791728	142702461	1.04	1.10930661634754	3.11	0.470604638115432	0.604018443534101	0.136209492044999	0.1303	0.0659	0.005	0.0011	0.0193	0.0028	0.0027	0.0205	0.1593	0.0149	0.0166	0.005	0.0963	0.0148	0.0056	0.0016	0.0033	0.1067	0.0763	0.0105	0.0109	0.0074	0.0251	0.006	0.0171	0.1722
7	rs13438029	142705416	1.04	1.10930661634754	3.11	0.470604638115432	0.615093167386805	0.132937024043414	0.1303	0.0658	0.0051	0.0011	0.0193	0.0028	0.0027	0.0205	0.1592	0.0149	0.0166	0.005	0.0963	0.0148	0.0056	0.0016	0.0033	0.107	0.0761	0.0105	0.0109	0.0074	0.0251	0.006	0.0171	0.1722
7	rs76039184	142722792	1.04	1.10930661634754	3.11	0.470604638115432	0.664336292825973	0.132846540895029	0.1301	0.0656	0.0049	0.0011	0.0193	0.0028	0.0027	0.0205	0.1593	0.0149	0.0167	0.005	0.0965	0.0148	0.0057	0.0016	0.0033	0.1068	0.0763	0.0105	0.0109	0.0075	0.0251	0.006	0.0171	0.1721
7	rs9885986	142724062	1.04	1.10930661634754	3.12	0.452863978564029	0.665848795375793	0.132484835646443	0.1301	0.0656	0.0049	0.0011	0.0193	0.0028	0.0027	0.0205	0.1593	0.0149	0.0167	0.005	0.0964	0.0148	0.0057	0.0016	0.0033	0.1068	0.0763	0.0105	0.0109	0.0075	0.0252	0.0061	0.0171	0.1722
7	rs71545390	142726014	1.04	1.10930661634754	3.12	0.452863978564029	0.665488534947012	0.133933836573593	0.1301	0.0656	0.0049	0.0011	0.0193	0.0028	0.0027	0.0205	0.1593	0.0149	0.0167	0.005	0.0964	0.0148	0.0057	0.0016	0.0033	0.1068	0.0763	0.0105	0.0109	0.0075	0.0251	0.0061	0.0171	0.1722
7	rs117446740	142734735	1.04	1.10930661634754	3.13	0.435575753324506	0.66808437262476	0.129425089351059	0.13	0.0656	0.0049	0.0011	0.0193	0.0028	0.0027	0.0205	0.1593	0.0149	0.0167	0.005	0.0965	0.0148	0.0057	0.0016	0.0033	0.1068	0.0764	0.0105	0.0109	0.0075	0.0251	0.0061	0.0171	0.1721
7	rs73170659	142736125	1.04	1.10930661634754	3.13	0.435575753324506	0.668012204493672	0.1286195965827	0.13	0.0656	0.0049	0.0011	0.0193	0.0028	0.0027	0.0205	0.1593	0.0149	0.0167	0.005	0.0965	0.0148	0.0057	0.0016	0.0033	0.1068	0.0764	0.0105	0.0109	0.0075	0.0251	0.0061	0.0171	0.1721
7	rs73170664	142741491	1.04	1.10930661634754	3.13	0.435575753324506	0.675246393692251	0.123121727008339	0.1298	0.0656	0.0049	0.0011	0.0193	0.0028	0.0027	0.0205	0.1592	0.0149	0.0167	0.0051	0.0966	0.0148	0.0057	0.0016	0.0033	0.1068	0.0764	0.0105	0.0109	0.0076	0.0251	0.0061	0.0171	0.1721
7	rs117588792	142749294	1.04	1.10930661634754	3.13	0.435575753324506	0.687478605858706	0.111296809245489	0.1294	0.0655	0.0049	0.0011	0.0193	0.0028	0.0027	0.0205	0.159	0.0149	0.0167	0.0051	0.0969	0.0148	0.0058	0.0016	0.0033	0.1068	0.0765	0.0105	0.0109	0.0077	0.0251	0.0062	0.0171	0.1721
7	rs28563993	142749919	1.04	1.10930661634754	3.13	0.435575753324506	0.689746495222758	0.109272280801697	0.1294	0.0655	0.0049	0.0011	0.0193	0.0028	0.0027	0.0205	0.159	0.0149	0.0167	0.0051	0.0969	0.0148	0.0058	0.0016	0.0033	0.1068	0.0765	0.0105	0.0109	0.0077	0.0251	0.0062	0.0171	0.1722
7	rs10245778	142750147	1.04	1.10930661634754	3.13	0.435575753324506	0.689746495222758	0.109188234883191	0.1293	0.0655	0.0049	0.0011	0.0193	0.0028	0.0027	0.0205	0.159	0.0149	0.0167	0.0051	0.0969	0.0148	0.0058	0.0016	0.0033	0.1068	0.0765	0.0105	0.0109	0.0077	0.0251	0.0062	0.0171	0.1722
7	rs6951048	142761061	1.04	1.10930661634754	3.14	0.418735639412168	0.680403934493636	0.108014202389962	0.1294	0.0654	0.0049	0.0011	0.0193	0.0028	0.0028	0.0204	0.159	0.0149	0.0167	0.0051	0.097	0.0148	0.0058	0.0016	0.0033	0.1067	0.0766	0.0105	0.0109	0.0077	0.0251	0.0061	0.017	0.1722
7	rs117448842	142765398	1.04	1.10930661634754	3.15	0.402339212139645	0.672131393293807	0.111720374833512	0.1294	0.0654	0.0049	0.0011	0.0193	0.0028	0.0028	0.0204	0.159	0.0149	0.0167	0.0051	0.0969	0.0148	0.0058	0.0016	0.0033	0.1067	0.0767	0.0105	0.0109	0.0077	0.0251	0.0061	0.017	0.1722
7	rs11761973	142766808	1.04	1.10930661634754	3.15	0.402339212139645	0.669600715011541	0.111296809245489	0.1294	0.0654	0.0049	0.0011	0.0193	0.0028	0.0028	0.0204	0.159	0.0149	0.0167	0.0051	0.0969	0.0148	0.0058	0.0016	0.0033	0.1067	0.0767	0.0105	0.0109	0.0077	0.0251	0.0061	0.017	0.1722
7	rs117055683	142771809	1.04	1.10930661634754	3.14	0.418735639412168	0.664336292825973	0.112399357610283	0.1294	0.0654	0.0049	0.0011	0.0193	0.0029	0.0028	0.0204	0.159	0.0149	0.0167	0.0051	0.0969	0.0148	0.0058	0.0016	0.0033	0.1067	0.0767	0.0105	0.0109	0.0078	0.0251	0.0061	0.017	0.1721
7	rs112618643	142772743	1.04	1.10930661634754	3.14	0.418735639412168	0.664264307615679	0.112229464650784	0.1294	0.0655	0.0049	0.0011	0.0193	0.0029	0.0028	0.0204	0.159	0.0149	0.0167	0.0051	0.0969	0.0148	0.0058	0.0016	0.0033	0.1067	0.0767	0.0105	0.0109	0.0078	0.0251	0.0061	0.017	0.1721
7	rs116644537	142814773	1.04	1.10930661634754	3.14	0.418735639412168	0.63794317301456	0.105763820788378	0.1294	0.0655	0.0049	0.0011	0.0193	0.0029	0.0028	0.0204	0.159	0.015	0.0167	0.0051	0.0967	0.0148	0.0058	0.0017	0.0033	0.1066	0.0769	0.0105	0.0109	0.0078	0.025	0.0061	0.017	0.1721
7	rs73170675	142816129	1.04	1.10930661634754	3.14	0.418735639412168	0.636318575855176	0.106345498243256	0.1294	0.0655	0.0049	0.0011	0.0193	0.0029	0.0028	0.0204	0.159	0.015	0.0167	0.0051	0.0967	0.0148	0.0058	0.0017	0.0033	0.1066	0.0769	0.0105	0.0109	0.0078	0.025	0.0061	0.017	0.1721
7	rs9986765	142835239	1.04	1.10930661634754	3.14	0.418735639412168	0.620874595553287	0.109861296652405	0.1294	0.0655	0.0049	0.0011	0.0193	0.0029	0.0028	0.0205	0.159	0.015	0.0167	0.0051	0.0967	0.0148	0.0058	0.0017	0.0033	0.1066	0.0769	0.0105	0.0109	0.0077	0.025	0.0061	0.017	0.1721
7	rs71545394	142835774	1.05	1.03559017337659	3.14	0.418735639412168	0.570883422145775	0.0955072512731851	0.1295	0.0655	0.005	0.0012	0.0194	0.0029	0.0028	0.0205	0.1585	0.015	0.0168	0.0052	0.0966	0.0148	0.0059	0.0017	0.0034	0.1063	0.077	0.0105	0.0109	0.0078	0.0249	0.0063	0.0169	0.1718
7	rs73170678	142836203	1.05	1.03559017337659	3.15	0.402339212139645	0.536664772887019	0.0814321838693286	0.1296	0.0655	0.005	0.0012	0.0194	0.003	0.0028	0.0206	0.1581	0.0151	0.0169	0.0052	0.0964	0.0149	0.006	0.0017	0.0034	0.1062	0.0771	0.0105	0.0108	0.0079	0.0249	0.0064	0.0169	0.1717
7	rs17366934	142837632	1.05	1.03559017337659	3.15	0.402339212139645	0.512152225889365	0.0556619326325885	0.1296	0.0653	0.0051	0.0014	0.0194	0.003	0.0028	0.0208	0.1575	0.0151	0.0169	0.0053	0.0963	0.0149	0.006	0.0017	0.0034	0.1059	0.0773	0.0105	0.0108	0.0082	0.0249	0.0066	0.0169	0.1715
7	rs315288	142850726	1.05	1.03559017337659	3.15	0.402339212139645	0.496764187742802	0.0322534096189014	0.1298	0.065	0.0052	0.0015	0.0194	0.0031	0.0029	0.021	0.1566	0.0152	0.0171	0.0055	0.0961	0.0149	0.0061	0.0017	0.0034	0.1054	0.0774	0.0105	0.0107	0.0085	0.025	0.007	0.017	0.1711
7	rs76646038	142851592	1.05	1.03559017337659	3.15	0.402339212139645	0.497770459777445	0.0312597484489833	0.1298	0.065	0.0052	0.0015	0.0194	0.0031	0.0029	0.021	0.1566	0.0152	0.0171	0.0055	0.0961	0.0149	0.0061	0.0017	0.0034	0.1054	0.0774	0.0105	0.0107	0.0085	0.025	0.007	0.017	0.1711
7	rs28855384	142855393	1.05	1.03559017337659	3.15	0.402339212139645	0.498777711196048	0.0299412080654744	0.1297	0.065	0.0052	0.0015	0.0194	0.0031	0.0029	0.021	0.1565	0.0152	0.0171	0.0055	0.0961	0.0149	0.0062	0.0017	0.0034	0.1053	0.0774	0.0105	0.0107	0.0085	0.025	0.007	0.017	0.1711
7	rs315294	142869453	1.05	1.03559017337659	3.15	0.402339212139645	0.496324251823718	0.0293636850180866	0.1298	0.0649	0.0052	0.0015	0.0194	0.0031	0.0029	0.021	0.1565	0.0153	0.0171	0.0055	0.0961	0.0149	0.0062	0.0017	0.0034	0.1053	0.0774	0.0105	0.0107	0.0085	0.025	0.007	0.017	0.171
7	rs118008852	142879564	1.05	1.03559017337659	3.15	0.402339212139645	0.49231068405224	0.0308663190889383	0.1298	0.0649	0.0052	0.0015	0.0194	0.0032	0.0029	0.021	0.1565	0.0153	0.0171	0.0055	0.0961	0.0149	0.0062	0.0017	0.0034	0.1052	0.0774	0.0105	0.0107	0.0085	0.025	0.007	0.017	0.171
7	rs562509	142906005	1.05	1.03559017337659	3.15	0.402339212139645	0.473399934607274	0.0267841997551785	0.1299	0.0649	0.0053	0.0017	0.0195	0.0032	0.0029	0.0211	0.1564	0.0155	0.0172	0.0055	0.0959	0.015	0.0063	0.0017	0.0035	0.1049	0.0775	0.0104	0.0107	0.0086	0.025	0.0071	0.017	0.1707
7	rs476826	142906434	1.05	1.03559017337659	3.15	0.402339212139645	0.472908748543146	0.0272449100544205	0.1299	0.0649	0.0053	0.0017	0.0195	0.0032	0.0029	0.0211	0.1564	0.0155	0.0172	0.0055	0.0959	0.015	0.0063	0.0017	0.0035	0.1049	0.0775	0.0104	0.0107	0.0086	0.025	0.0071	0.017	0.1707
7	rs3852287	142908998	1.05	1.03559017337659	3.15	0.402339212139645	0.479622454289928	0.032906986185002	0.1299	0.0648	0.0053	0.0017	0.0196	0.0032	0.0029	0.0211	0.1563	0.0155	0.0172	0.0054	0.0959	0.015	0.0063	0.0017	0.0035	0.1049	0.0775	0.0104	0.0107	0.0086	0.025	0.0071	0.017	0.1706
7	rs7780478	142913569	1.05	1.03559017337659	3.15	0.402339212139645	0.488499877148258	0.0307193793450921	0.1298	0.0648	0.0054	0.0017	0.0197	0.0032	0.0029	0.0211	0.1562	0.0154	0.0172	0.0053	0.0959	0.015	0.0063	0.0017	0.0035	0.105	0.0775	0.0103	0.0108	0.0087	0.025	0.0071	0.017	0.1704
7	rs10260248	142919731	1.05	1.03559017337659	3.15	0.402339212139645	0.470028038736963	0.0342322255786851	0.1297	0.0647	0.0054	0.0018	0.0198	0.0032	0.0029	0.0211	0.156	0.0154	0.0173	0.0054	0.0958	0.0151	0.0063	0.0017	0.0035	0.1049	0.0774	0.0103	0.0108	0.0087	0.0251	0.0071	0.017	0.1703
7	rs117197393	142924177	1.05	1.03559017337659	3.14	0.418735639412168	0.46252974509042	0.0405450987432541	0.1297	0.0647	0.0055	0.0018	0.0198	0.0032	0.0029	0.0211	0.1559	0.0154	0.0173	0.0054	0.0958	0.0151	0.0063	0.0017	0.0035	0.1049	0.0774	0.0103	0.0108	0.0088	0.0251	0.0071	0.0171	0.1703
7	rs112247133	142927491	1.05	1.03559017337659	3.15	0.402339212139645	0.457140867840686	0.0467405359611238	0.1296	0.0646	0.0055	0.0018	0.0198	0.0033	0.0029	0.0211	0.1559	0.0154	0.0173	0.0054	0.0957	0.0151	0.0063	0.0017	0.0035	0.1049	0.0774	0.0103	0.0108	0.0088	0.0251	0.0071	0.0171	0.1702
7	rs78876740	142944820	1.05	1.03559017337659	3.13	0.435575753324506	0.426101065030791	0.0518262345463307	0.1295	0.0645	0.0056	0.0019	0.02	0.0033	0.0029	0.0211	0.1556	0.0154	0.0174	0.0055	0.0956	0.0152	0.0064	0.0017	0.0035	0.1049	0.0773	0.0102	0.0108	0.0088	0.0252	0.0072	0.0172	0.17
7	rs117209647	142945256	1.05	1.03559017337659	3.13	0.435575753324506	0.432892615857779	0.0520120982983859	0.1296	0.0645	0.0056	0.0019	0.02	0.0033	0.0029	0.0212	0.1555	0.0154	0.0174	0.0055	0.0955	0.0152	0.0064	0.0017	0.0035	0.1049	0.0773	0.0102	0.0109	0.0089	0.0252	0.0072	0.0172	0.17
7	rs117499601	142956877	1.06	0.964986553882562	3.13	0.435575753324506	0.419825837200422	0.0671703131928342	0.1295	0.0644	0.0057	0.0019	0.02	0.0033	0.0029	0.0212	0.1554	0.0155	0.0175	0.0055	0.0954	0.0152	0.0064	0.0017	0.0036	0.1049	0.0772	0.0102	0.0109	0.0089	0.0252	0.0073	0.0172	0.1701
7	rs1134309	142969558	1.06	0.964986553882562	3.13	0.435575753324506	0.40405694292863	0.0555343001299485	0.1294	0.0643	0.0057	0.002	0.02	0.0033	0.0029	0.0212	0.1553	0.0155	0.0175	0.0056	0.0954	0.0152	0.0064	0.0018	0.0036	0.1049	0.0772	0.0102	0.0109	0.0089	0.0252	0.0073	0.0171	0.1701
7	rs118146587	142975426	1.06	0.964986553882562	3.12	0.452863978564029	0.423887835627354	0.0725106983371063	0.1294	0.0643	0.0057	0.002	0.02	0.0033	0.0029	0.0212	0.1553	0.0155	0.0175	0.0056	0.0954	0.0152	0.0064	0.0018	0.0036	0.1049	0.0772	0.0102	0.0109	0.0089	0.0252	0.0073	0.0172	0.17
7	rs61737885	142983699	1.06	0.964986553882562	3.12	0.452863978564029	0.457442794734895	0.0806850783757492	0.1294	0.0643	0.0057	0.0019	0.0198	0.0033	0.0029	0.0212	0.1552	0.0156	0.0175	0.0056	0.0954	0.0151	0.0065	0.0017	0.0036	0.1049	0.0772	0.0102	0.0109	0.0089	0.0251	0.0074	0.0172	0.17
7	rs3181165	142986684	1.06	0.964986553882562	3.14	0.418735639412168	0.465692580901128	0.0871236644848596	0.1294	0.0643	0.0058	0.0019	0.0198	0.0033	0.0029	0.0212	0.1552	0.0156	0.0175	0.0056	0.0955	0.0151	0.0065	0.0017	0.0036	0.1049	0.0772	0.0102	0.0109	0.0089	0.0251	0.0074	0.0172	0.17
7	rs4647288	142988726	1.06	0.964986553882562	3.15	0.402339212139645	0.472663248468327	0.0811330067505299	0.1293	0.0643	0.0058	0.0019	0.0198	0.0033	0.0029	0.0212	0.1552	0.0156	0.0175	0.0056	0.0955	0.0151	0.0065	0.0017	0.0036	0.1049	0.0773	0.0102	0.0109	0.0089	0.0251	0.0074	0.0172	0.17
7	rs4647297	142991361	1.06	0.964986553882562	3.1	0.488801954490689	0.480117011905161	0.0828593539718707	0.1293	0.0643	0.0058	0.0019	0.0198	0.0033	0.0029	0.0212	0.1552	0.0156	0.0175	0.0056	0.0955	0.0151	0.0065	0.0017	0.0036	0.105	0.0773	0.0102	0.0109	0.009	0.0251	0.0074	0.0172	0.1701
7	rs3212149	142999388	1.06	0.964986553882562	3.1	0.488801954490689	0.501868505952207	0.0982345859495385	0.1293	0.0642	0.0058	0.0018	0.0197	0.0033	0.0029	0.0212	0.1552	0.0156	0.0175	0.0056	0.0955	0.0151	0.0065	0.0017	0.0036	0.105	0.0772	0.0102	0.0109	0.009	0.0251	0.0074	0.0172	0.1701
7	rs73170695	143012306	1.06	0.964986553882562	3.09	0.50746005104726	0.659234099757867	0.10017783667289	0.1291	0.0642	0.0058	0.0016	0.0196	0.0034	0.003	0.0211	0.1551	0.0156	0.0175	0.0057	0.0955	0.015	0.0066	0.0018	0.0037	0.1051	0.0771	0.0101	0.011	0.0091	0.025	0.0075	0.017	0.1702
7	rs10500136	143014244	1.06	0.964986553882562	3.09	0.50746005104726	0.823871753523374	0.086126079961349	0.129	0.0641	0.0058	0.0014	0.0196	0.0034	0.003	0.0211	0.155	0.0156	0.0175	0.0058	0.0956	0.0149	0.0067	0.0018	0.0038	0.1052	0.0771	0.0101	0.011	0.0093	0.025	0.0076	0.0169	0.1703
7	rs6962852	143016928	1.07	0.897462410887183	3.09	0.50746005104726	0.981176703988082	0.053133340121498	0.1282	0.0643	0.0062	0.0018	0.0197	0.0039	0.0035	0.0211	0.1513	0.0156	0.018	0.0065	0.0953	0.015	0.0075	0.0022	0.0044	0.1062	0.0764	0.0099	0.0111	0.0099	0.0252	0.0084	0.0167	0.1681
7	rs10282312	143017807	1.08	0.832982220188166	3.09	0.50746005104726	1.01030597939351	0.167522000082148	0.1279	0.0641	0.0062	0.0019	0.0199	0.0041	0.0036	0.021	0.1508	0.0156	0.0179	0.0065	0.095	0.0151	0.0076	0.0024	0.0045	0.1063	0.0763	0.0099	0.0111	0.01	0.0251	0.0086	0.0167	0.1679
7	rs79790719	143019366	1.08	0.832982220188166	3.08	0.526582953384854	1.02387395017147	0.150911752819125	0.1275	0.0637	0.0064	0.0021	0.0201	0.0044	0.0038	0.021	0.1501	0.0155	0.0179	0.0067	0.0945	0.0152	0.0079	0.0026	0.0046	0.1065	0.0762	0.0099	0.0112	0.0102	0.0251	0.0088	0.0168	0.1676
7	rs2272257	143020625	1.09	0.771508143262462	3.07	0.546174590811499	1.04362095250992	0.118406938826225	0.1273	0.0634	0.0065	0.0023	0.0203	0.0047	0.004	0.0209	0.1495	0.0154	0.0179	0.0068	0.0942	0.0154	0.0081	0.0027	0.0048	0.1066	0.076	0.0099	0.0113	0.0103	0.0251	0.009	0.0168	0.1672
7	rs12667732	143021110	1.09	0.771508143262462	3.07	0.546174590811499	1.06413604676808	0.22809623702766	0.1272	0.0633	0.0066	0.0023	0.0203	0.0048	0.004	0.021	0.1492	0.0155	0.0179	0.0069	0.0938	0.0154	0.0081	0.0028	0.0049	0.1066	0.0759	0.0099	0.0113	0.0103	0.025	0.009	0.0168	0.1674
7	rs4568530	143024733	1.11	0.657414555049712	3.04	0.607799794750251	1.18327999327916	0.233574384272801	0.1246	0.0628	0.0072	0.0028	0.0206	0.0057	0.0046	0.0213	0.1469	0.0157	0.0181	0.0078	0.0916	0.0158	0.0089	0.0036	0.0054	0.1051	0.0756	0.0103	0.0115	0.0109	0.025	0.0097	0.0168	0.1677
7	rs4725613	143025985	1.11	0.657414555049712	3.04	0.607799794750251	1.0505289929558	0.309101153825317	0.1242	0.0629	0.0073	0.0029	0.0209	0.0058	0.0047	0.0212	0.1466	0.0157	0.0185	0.0082	0.091	0.0158	0.0089	0.0037	0.0055	0.1047	0.0756	0.0102	0.0115	0.011	0.0249	0.0098	0.0168	0.1677
7	rs6949709	143026724	1.12	0.604706511137083	3.04	0.607799794750251	0.981687723816843	0.338039752138928	0.1219	0.0623	0.0077	0.0033	0.0209	0.0062	0.0049	0.021	0.1473	0.0161	0.0186	0.0085	0.0895	0.0159	0.0091	0.0041	0.0059	0.1042	0.0755	0.0103	0.0119	0.011	0.0258	0.01	0.0169	0.167
7	rs6954291	143027055	1.13	0.554827224596281	3.04	0.607799794750251	1.04074076557905	0.407533858690854	0.1214	0.0618	0.0078	0.0035	0.0209	0.0065	0.0051	0.021	0.1474	0.0161	0.0188	0.0086	0.0892	0.016	0.0091	0.0043	0.0061	0.1037	0.0754	0.0103	0.0121	0.0111	0.026	0.0101	0.0168	0.1667
7	rs41276054	143029874	1.14	0.507725131913635	3.05	0.586779315918157	0.844877887369473	0.650611756862963	0.1199	0.0603	0.0087	0.0042	0.0213	0.007	0.006	0.0206	0.1488	0.0161	0.0189	0.0088	0.0893	0.0158	0.0088	0.0051	0.0069	0.1021	0.0758	0.0104	0.0128	0.0109	0.0261	0.0099	0.0165	0.1645
7	rs7794560	143029983	1.14	0.507725131913635	3.05	0.586779315918157	0.844957885207093	0.650173510988834	0.1199	0.0603	0.0088	0.0042	0.0213	0.0071	0.006	0.0206	0.1488	0.0161	0.0189	0.0088	0.0893	0.0158	0.0088	0.0051	0.0069	0.102	0.0758	0.0104	0.0128	0.0109	0.0261	0.0099	0.0165	0.1645
7	rs6947788	143031527	1.14	0.507725131913635	3.05	0.586779315918157	0.866109019295168	0.666139918156803	0.1198	0.0601	0.0089	0.0043	0.0214	0.0071	0.0061	0.0207	0.149	0.0161	0.0189	0.0088	0.0892	0.0157	0.0087	0.0052	0.007	0.1018	0.0759	0.0104	0.0129	0.0108	0.0261	0.0099	0.0165	0.1642
7	rs13438232	143043240	1.14	0.507725131913635	3.09	0.50746005104726	0.997154699492326	0.639821709431493	0.1196	0.0601	0.0089	0.0043	0.0214	0.0071	0.0061	0.0207	0.1489	0.0161	0.0189	0.0088	0.0892	0.0157	0.0087	0.0052	0.0072	0.1019	0.0759	0.0104	0.013	0.0108	0.0262	0.0099	0.0165	0.1641
7	rs74824159	143043349	1.14	0.507725131913635	3.1	0.488801954490689	0.996211894519551	0.653535137165175	0.1197	0.0601	0.0089	0.0044	0.0214	0.0071	0.0061	0.0207	0.1489	0.0161	0.0189	0.0088	0.0892	0.0157	0.0087	0.0052	0.0072	0.1019	0.0759	0.0104	0.013	0.0108	0.0262	0.0099	0.0165	0.1641
7	rs73172436	143043878	1.14	0.507725131913635	3.1	0.488801954490689	0.989195211663714	0.688847658804905	0.1198	0.0601	0.0089	0.0044	0.0214	0.0072	0.0061	0.0207	0.149	0.0161	0.0189	0.0088	0.0888	0.0157	0.0087	0.0052	0.0072	0.1019	0.0759	0.0104	0.013	0.0108	0.0262	0.0099	0.0165	0.1641
7	rs4726610	143044381	1.14	0.507725131913635	3.1	0.488801954490689	0.987999270862354	0.670991247978863	0.1199	0.0601	0.0089	0.0044	0.0213	0.0072	0.0062	0.0207	0.1491	0.0161	0.0189	0.0088	0.0886	0.0157	0.0087	0.0052	0.0072	0.1019	0.0758	0.0104	0.013	0.0108	0.0263	0.0099	0.0165	0.1641
7	rs73172439	143048422	1.15	0.46334549806667	3.1	0.488801954490689	0.835779324956719	0.706064994707876	0.1203	0.0604	0.0089	0.0045	0.0215	0.0072	0.0062	0.0206	0.1491	0.0161	0.0188	0.0089	0.0881	0.0155	0.0087	0.0053	0.0071	0.1019	0.0758	0.0104	0.0131	0.0107	0.0263	0.0097	0.0165	0.1636
7	rs62472681	143049847	1.15	0.46334549806667	3.1	0.488801954490689	0.750709597811794	0.689883917884706	0.1205	0.0606	0.0089	0.0046	0.0215	0.0073	0.0063	0.0205	0.1492	0.0162	0.0188	0.009	0.0877	0.0155	0.0087	0.0054	0.0071	0.1019	0.0758	0.0105	0.0132	0.0107	0.0264	0.0096	0.0165	0.1633
7	rs7802536	143049973	1.15	0.46334549806667	3.1	0.488801954490689	0.753448181400686	0.690328136556554	0.1206	0.0606	0.0089	0.0046	0.0216	0.0073	0.0063	0.0205	0.1492	0.0162	0.0188	0.009	0.0877	0.0154	0.0087	0.0054	0.0071	0.1019	0.0758	0.0105	0.0132	0.0107	0.0264	0.0096	0.0165	0.1633
7	rs117116088	143051311	1.16	0.421630287221885	3.1	0.488801954490689	0.614884665081091	0.641714224778156	0.1208	0.0605	0.0087	0.0047	0.0215	0.0071	0.0062	0.0207	0.1497	0.0162	0.0189	0.0088	0.0869	0.0155	0.0086	0.0053	0.0071	0.1016	0.0771	0.0106	0.0134	0.0104	0.0261	0.0094	0.0165	0.1633
7	rs17854363	143053723	1.16	0.421630287221885	3.1	0.488801954490689	0.485759975201042	0.639967241396184	0.1212	0.0605	0.0084	0.0048	0.0214	0.0068	0.0062	0.0212	0.1507	0.0163	0.019	0.0087	0.0856	0.0156	0.0083	0.0052	0.0071	0.1012	0.0791	0.0107	0.0138	0.0097	0.0255	0.009	0.0164	0.1634
7	rs4236482	143054309	1.16	0.421630287221885	3.12	0.452863978564029	0.467400001121889	0.696850736520847	0.1212	0.0605	0.0084	0.0048	0.0213	0.0067	0.0062	0.0212	0.1508	0.0163	0.0189	0.0086	0.0854	0.0156	0.0082	0.0052	0.0071	0.1011	0.0796	0.0106	0.0138	0.0095	0.0254	0.0089	0.0163	0.1635
7	rs79172074	143055029	1.16	0.421630287221885	3.12	0.452863978564029	0.467461036748457	0.665846157117297	0.1212	0.0606	0.0083	0.0048	0.0213	0.0067	0.0063	0.0213	0.1508	0.0164	0.0189	0.0086	0.0854	0.0156	0.0082	0.0051	0.0071	0.101	0.0798	0.0106	0.0138	0.0095	0.0254	0.0089	0.0163	0.1635
7	rs6464544	143055408	1.16	0.421630287221885	3.12	0.452863978564029	0.468988189360812	0.603684512874963	0.1212	0.0606	0.0083	0.0048	0.0213	0.0067	0.0063	0.0213	0.1508	0.0164	0.019	0.0086	0.0854	0.0155	0.0082	0.0051	0.0071	0.101	0.0798	0.0106	0.0139	0.0095	0.0254	0.0089	0.0163	0.1635
7	rs41277419	143056902	1.17	0.382518045708746	3.12	0.452863978564029	0.487004462099689	0.628204230388219	0.1213	0.0608	0.0082	0.0048	0.0212	0.0066	0.0062	0.0214	0.151	0.0164	0.019	0.0086	0.0851	0.0154	0.0081	0.005	0.0071	0.1008	0.0802	0.0107	0.0139	0.0094	0.0255	0.0087	0.0162	0.1636
7	rs3812400	143061278	1.17	0.382518045708746	3.12	0.452863978564029	0.493312604138624	0.590797925443311	0.1215	0.0613	0.008	0.0049	0.0209	0.0064	0.0061	0.0216	0.1516	0.0167	0.0189	0.0085	0.0842	0.0152	0.0079	0.0049	0.0071	0.1003	0.0814	0.0108	0.0139	0.0094	0.0258	0.0084	0.016	0.164
7	rs36056439	143064148	1.17	0.382518045708746	3.12	0.452863978564029	0.477770064199409	0.582813357641291	0.1217	0.0616	0.0079	0.0049	0.0208	0.0063	0.006	0.0215	0.152	0.0167	0.0189	0.0084	0.0838	0.0152	0.0078	0.0048	0.0071	0.1	0.082	0.0109	0.014	0.0092	0.0258	0.0083	0.016	0.1641
7	rs13232480	143069310	1.17	0.382518045708746	3.12	0.452863978564029	0.467705218092129	0.581248037712447	0.1219	0.062	0.0078	0.0049	0.0208	0.0062	0.006	0.0216	0.1519	0.0167	0.0189	0.0083	0.0836	0.0152	0.0078	0.0047	0.007	0.1001	0.0824	0.0109	0.014	0.0092	0.0258	0.0082	0.016	0.164
7	rs1135411	143077036	1.18	0.345943801679723	3.12	0.452863978564029	0.337732082558603	0.356910563877676	0.1241	0.0633	0.0072	0.0045	0.0204	0.005	0.0053	0.0218	0.1536	0.0164	0.0186	0.008	0.0834	0.0147	0.007	0.004	0.0063	0.1006	0.0858	0.0105	0.014	0.0088	0.0258	0.0076	0.0154	0.1637
7	rs11978404	143080060	1.18	0.345943801679723	3.12	0.452863978564029	0.28305633959587	0.175953530831188	0.1247	0.0641	0.0069	0.0042	0.0201	0.0046	0.0049	0.0219	0.1544	0.0163	0.0185	0.0078	0.0835	0.0146	0.0066	0.0036	0.0059	0.1009	0.0873	0.0104	0.0139	0.0087	0.0257	0.0074	0.0153	0.1638
7	rs7787179	143081833	1.18	0.345943801679723	3.13	0.435575753324506	0.279480555314262	0.227877988354609	0.1253	0.0645	0.0068	0.0042	0.02	0.0044	0.0047	0.022	0.1546	0.0162	0.0185	0.0077	0.0832	0.0145	0.0064	0.0034	0.0057	0.1014	0.0881	0.0102	0.0139	0.0086	0.0258	0.0072	0.0153	0.1635
7	rs4725616	143083411	1.18	0.345943801679723	3.13	0.435575753324506	0.226777405700895	0.168506434272203	0.1258	0.0648	0.0067	0.0041	0.02	0.0042	0.0045	0.0221	0.1549	0.0161	0.0185	0.0077	0.083	0.0146	0.0063	0.0033	0.0055	0.1017	0.0887	0.0102	0.0138	0.0085	0.0257	0.0071	0.0152	0.1633
7	rs6464547	143083661	1.18	0.345943801679723	3.14	0.418735639412168	0.221665616753045	0.168309385924453	0.1258	0.0648	0.0067	0.0041	0.0199	0.0042	0.0045	0.0221	0.155	0.016	0.0185	0.0077	0.083	0.0146	0.0063	0.0033	0.0055	0.1017	0.0888	0.0101	0.0138	0.0085	0.0257	0.0071	0.0152	0.1633
7	rs41277425	143085968	1.18	0.345943801679723	3.14	0.418735639412168	0.204148879309043	0.120581099093761	0.1264	0.0651	0.0066	0.004	0.0201	0.0039	0.0042	0.0221	0.1553	0.016	0.0185	0.0077	0.0826	0.0146	0.006	0.0031	0.0052	0.1021	0.0897	0.0101	0.0136	0.0084	0.0254	0.0071	0.0152	0.1631
7	rs73154206	143086010	1.18	0.345943801679723	3.14	0.418735639412168	0.203518608259679	0.118406938826225	0.1264	0.0651	0.0066	0.004	0.0201	0.0039	0.0042	0.0221	0.1553	0.016	0.0185	0.0077	0.0826	0.0146	0.006	0.0031	0.0052	0.102	0.0898	0.0101	0.0136	0.0084	0.0254	0.0071	0.0152	0.1632
7	rs6967117	143088867	1.18	0.345943801679723	3.14	0.418735639412168	0.201086733454128	0.0748096758917711	0.1267	0.0653	0.0065	0.0039	0.0202	0.0038	0.004	0.0221	0.1554	0.016	0.0185	0.0078	0.0824	0.0146	0.006	0.003	0.0051	0.1022	0.0902	0.0101	0.0135	0.0083	0.0253	0.0071	0.0152	0.1631
7	rs34372369	143092269	1.18	0.345943801679723	3.15	0.402339212139645	0.190689645186416	0.0502275636380715	0.1271	0.0655	0.0065	0.0038	0.0202	0.0036	0.0039	0.022	0.1556	0.0159	0.0185	0.0079	0.0823	0.0146	0.0059	0.0029	0.005	0.1023	0.0904	0.0101	0.0135	0.0082	0.0252	0.0072	0.0152	0.1631
7	rs10952549	143093538	1.18	0.345943801679723	3.15	0.402339212139645	0.182044089343437	0.0261454331419271	0.1274	0.0655	0.0065	0.0038	0.0203	0.0036	0.0038	0.0219	0.1557	0.0159	0.0186	0.0079	0.0822	0.0146	0.0059	0.0029	0.0049	0.1025	0.0906	0.0101	0.0134	0.0082	0.0251	0.0072	0.0151	0.163
7	rs11768549	143095153	1.18	0.345943801679723	3.15	0.402339212139645	0.181343235242879	0.0275231106336827	0.1279	0.0655	0.0064	0.0037	0.0202	0.0035	0.0037	0.0218	0.1556	0.0158	0.0186	0.008	0.0823	0.0146	0.0058	0.0028	0.0048	0.1024	0.0911	0.0101	0.0134	0.0082	0.025	0.0071	0.015	0.1629
7	rs35251323	143095256	1.18	0.345943801679723	3.16	0.386381943985473	0.179616238808253	0.0266925020420461	0.1279	0.0655	0.0064	0.0037	0.0202	0.0035	0.0037	0.0218	0.1556	0.0158	0.0186	0.008	0.0823	0.0146	0.0058	0.0028	0.0048	0.1024	0.0911	0.0101	0.0134	0.0082	0.025	0.0071	0.015	0.1629
7	rs4725617	143097100	1.18	0.345943801679723	3.16	0.386381943985473	0.16663418905623	0.0156367713903019	0.1283	0.0655	0.0063	0.0036	0.0203	0.0034	0.0036	0.0217	0.1556	0.0157	0.0186	0.0081	0.0824	0.0146	0.0059	0.0028	0.0048	0.1024	0.0915	0.0101	0.0133	0.0081	0.025	0.0071	0.0151	0.1627
7	rs3885667	143103155	1.18	0.345943801679723	3.16	0.386381943985473	0.174420399492678	0.0145937694185621	0.1283	0.0653	0.0063	0.0037	0.0201	0.0034	0.0036	0.0217	0.1557	0.0157	0.0185	0.0082	0.0824	0.0145	0.006	0.0028	0.0049	0.1022	0.0918	0.0101	0.0133	0.0081	0.0251	0.0071	0.0152	0.1627
7	rs7794735	143104816	1.18	0.345943801679723	3.16	0.386381943985473	0.174492460007706	0.0142878612642874	0.1283	0.0653	0.0062	0.0037	0.0201	0.0034	0.0036	0.0216	0.1558	0.0157	0.0185	0.0082	0.0824	0.0145	0.006	0.0028	0.0048	0.1022	0.0919	0.0101	0.0132	0.0081	0.0251	0.0071	0.0152	0.1627
7	rs118005722	143105543	1.18	0.345943801679723	3.16	0.386381943985473	0.174528496738755	0.0133568750284817	0.1283	0.0653	0.0062	0.0037	0.0201	0.0034	0.0035	0.0216	0.1558	0.0157	0.0185	0.0082	0.0824	0.0145	0.006	0.0028	0.0048	0.1021	0.0919	0.0101	0.0132	0.0081	0.0251	0.0071	0.0152	0.1627
7	rs11767557	143109139	1.18	0.345943801679723	3.18	0.355766254763284	0.159225542299148	0.0103761737012099	0.1285	0.0653	0.0062	0.0036	0.02	0.0034	0.0035	0.0215	0.1558	0.0157	0.0186	0.0083	0.0823	0.0144	0.0061	0.0027	0.0048	0.1021	0.0921	0.0102	0.0132	0.0081	0.025	0.0071	0.0151	0.1628
7	rs11771145	143110762	1.18	0.345943801679723	3.18	0.355766254763284	0.13877908914073	0.00717231105158613	0.1286	0.0656	0.0062	0.0036	0.0201	0.0034	0.0034	0.0215	0.1558	0.0157	0.0186	0.0083	0.0818	0.0146	0.0062	0.0027	0.0047	0.102	0.0921	0.0105	0.0131	0.0081	0.0251	0.0071	0.0152	0.1627
7	rs77531530	143111805	1.18	0.345943801679723	3.17	0.370859203571921	0.14626335758775	0.00731557483406545	0.1286	0.0659	0.0062	0.0036	0.0201	0.0033	0.0034	0.0214	0.1555	0.0157	0.0187	0.0083	0.0817	0.0146	0.0063	0.0026	0.0047	0.1021	0.0922	0.0105	0.0131	0.0081	0.0252	0.0071	0.0152	0.1625
7	rs75963433	143124105	1.18	0.345943801679723	3.17	0.370859203571921	0.197586091179761	0.00654598738260127	0.1287	0.0664	0.0062	0.0035	0.02	0.0033	0.0031	0.021	0.1546	0.0157	0.0187	0.0084	0.0814	0.0143	0.0065	0.0022	0.0044	0.1025	0.0935	0.0105	0.0131	0.0082	0.0258	0.0072	0.0151	0.1623
7	rs6966814	143128499	1.18	0.345943801679723	3.17	0.370859203571921	0.205610607898574	0.00743609436313294	0.1287	0.0664	0.0062	0.0035	0.02	0.0033	0.0031	0.0209	0.1545	0.0157	0.0187	0.0084	0.0813	0.0142	0.0065	0.0022	0.0044	0.1026	0.0938	0.0105	0.0131	0.0082	0.0259	0.0072	0.0151	0.1623
7	rs34465195	143139381	1.18	0.345943801679723	3.17	0.370859203571921	0.207674902705678	0.0336686125553273	0.128	0.0662	0.0059	0.0032	0.0198	0.0037	0.0026	0.0213	0.1544	0.0157	0.0185	0.0077	0.0833	0.0142	0.0066	0.0018	0.0037	0.1027	0.0939	0.0104	0.0129	0.0082	0.0274	0.0073	0.0151	0.162
7	rs61750008	143140675	1.18	0.345943801679723	3.18	0.355766254763284	0.20763509483828	0.0330080728018168	0.128	0.0662	0.0059	0.0032	0.0198	0.0037	0.0026	0.0213	0.1544	0.0157	0.0185	0.0077	0.0833	0.0142	0.0066	0.0018	0.0037	0.1027	0.0939	0.0104	0.0129	0.0082	0.0274	0.0073	0.0151	0.1621
7	rs4595035	143141475	1.18	0.345943801679723	3.17	0.370859203571921	0.205452298693017	0.0315068144255003	0.1281	0.0662	0.0059	0.0032	0.0198	0.0037	0.0026	0.0213	0.1545	0.0157	0.0185	0.0077	0.0833	0.0142	0.0066	0.0018	0.0037	0.1026	0.0939	0.0104	0.0129	0.0082	0.0274	0.0073	0.0151	0.1621
7	rs1014069	143149350	1.18	0.345943801679723	3.17	0.370859203571921	0.214464310867523	0.0322033852047225	0.1281	0.0663	0.0058	0.0032	0.0197	0.0037	0.0025	0.0213	0.1544	0.0157	0.0184	0.0075	0.0835	0.0142	0.0066	0.0018	0.0036	0.1027	0.0939	0.0104	0.0129	0.0082	0.0274	0.0073	0.0152	0.1623
7	rs2949738	143150904	1.18	0.345943801679723	3.19	0.341098255896361	0.245245262277431	0.032504069343365	0.1281	0.0663	0.0058	0.0032	0.0198	0.0037	0.0024	0.0213	0.1544	0.0157	0.0184	0.0075	0.0837	0.0141	0.0066	0.0018	0.0036	0.1027	0.0938	0.0104	0.0129	0.0082	0.0274	0.0073	0.0152	0.1624
7	rs78689898	143170112	1.18	0.345943801679723	3.19	0.341098255896361	0.296585658452841	0.0314078799091107	0.1278	0.0664	0.0058	0.0031	0.0196	0.004	0.0024	0.0212	0.1549	0.0157	0.0184	0.0073	0.0839	0.014	0.0072	0.0018	0.0035	0.1028	0.0933	0.0104	0.0126	0.0081	0.0275	0.0073	0.0153	0.1625
7	rs1473653	143174663	1.18	0.345943801679723	3.19	0.341098255896361	0.319142875920493	0.0300864075454566	0.1277	0.0664	0.0058	0.003	0.0196	0.0041	0.0024	0.0212	0.1549	0.0157	0.0184	0.0072	0.084	0.014	0.0073	0.0018	0.0035	0.1029	0.0932	0.0104	0.0126	0.0081	0.0275	0.0073	0.0153	0.1625
7	rs10278721	143175345	1.18	0.345943801679723	3.19	0.341098255896361	0.334630142660603	0.0293157949813175	0.1276	0.0664	0.0058	0.003	0.0195	0.0041	0.0024	0.0212	0.155	0.0157	0.0184	0.0072	0.084	0.014	0.0074	0.0018	0.0035	0.1029	0.0931	0.0104	0.0125	0.0081	0.0275	0.0073	0.0153	0.1625
7	rs118000386	143189828	1.18	0.345943801679723	3.19	0.341098255896361	0.522149286736256	0.037596035498479	0.1275	0.0665	0.0058	0.0029	0.0194	0.0043	0.0023	0.0211	0.1553	0.0156	0.0183	0.007	0.0842	0.014	0.0079	0.0018	0.0035	0.1028	0.0928	0.0104	0.0126	0.008	0.0276	0.0072	0.0154	0.1626
7	rs7786166	143191034	1.18	0.345943801679723	3.19	0.341098255896361	0.524598416626161	0.0382967962738391	0.1275	0.0665	0.0058	0.0029	0.0194	0.0043	0.0023	0.0211	0.1553	0.0156	0.0183	0.007	0.0842	0.014	0.0079	0.0018	0.0035	0.1028	0.0928	0.0104	0.0126	0.008	0.0276	0.0072	0.0154	0.1626
7	rs9640390	143193347	1.18	0.345943801679723	3.19	0.341098255896361	0.52769984461028	0.0389488455233696	0.1275	0.0665	0.0058	0.0029	0.0194	0.0043	0.0023	0.0211	0.1553	0.0156	0.0183	0.007	0.0842	0.014	0.0079	0.0018	0.0035	0.1028	0.0928	0.0104	0.0126	0.008	0.0276	0.0072	0.0154	0.1626
7	rs2367946	143195165	1.18	0.345943801679723	3.19	0.341098255896361	0.539930586607677	0.0371143329247355	0.1275	0.0665	0.0058	0.0029	0.0194	0.0043	0.0023	0.0211	0.1553	0.0156	0.0183	0.007	0.0842	0.014	0.0079	0.0018	0.0035	0.1027	0.0928	0.0104	0.0126	0.008	0.0276	0.0072	0.0154	0.1626
7	rs2367948	143195341	1.18	0.345943801679723	3.2	0.326850259155197	0.537643532799111	0.0365824192326618	0.1275	0.0665	0.0058	0.0029	0.0194	0.0043	0.0023	0.0211	0.1553	0.0156	0.0182	0.007	0.0843	0.014	0.0079	0.0018	0.0035	0.1027	0.0928	0.0104	0.0125	0.008	0.0276	0.0072	0.0155	0.1626
7	rs2949747	143198249	1.18	0.345943801679723	3.2	0.326850259155197	0.521827438941907	0.0375423738205009	0.1273	0.0665	0.0058	0.0029	0.0195	0.0043	0.0024	0.0212	0.1552	0.0156	0.0183	0.0069	0.0842	0.0141	0.008	0.0018	0.0035	0.1026	0.0926	0.0104	0.0126	0.0081	0.0277	0.0073	0.0155	0.1626
7	rs1880560	143198905	1.18	0.345943801679723	3.2	0.326850259155197	0.506426708654041	0.0384593419743083	0.1273	0.0665	0.0058	0.0029	0.0195	0.0043	0.0024	0.0212	0.1552	0.0156	0.0183	0.0069	0.0842	0.0141	0.008	0.0018	0.0035	0.1027	0.0926	0.0104	0.0126	0.0081	0.0277	0.0073	0.0155	0.1626
7	rs4726629	143199048	1.18	0.345943801679723	3.2	0.326850259155197	0.506109528237693	0.0381345621301667	0.1273	0.0665	0.0058	0.0029	0.0195	0.0043	0.0024	0.0212	0.1552	0.0156	0.0183	0.0069	0.0842	0.0141	0.008	0.0018	0.0035	0.1027	0.0926	0.0104	0.0126	0.0081	0.0277	0.0073	0.0155	0.1627
7	rs940701	143201493	1.18	0.345943801679723	3.2	0.326850259155197	0.511450788306547	0.0349557516974233	0.1271	0.0669	0.0058	0.0029	0.0195	0.0043	0.0024	0.0212	0.1551	0.0156	0.0184	0.0069	0.0841	0.0141	0.008	0.0018	0.0035	0.1025	0.0924	0.0104	0.0126	0.0081	0.0277	0.0073	0.0155	0.1626
7	rs117246492	143201586	1.18	0.345943801679723	3.2	0.326850259155197	0.510558714525892	0.0325543087444737	0.1271	0.067	0.0058	0.0029	0.0195	0.0043	0.0024	0.0212	0.1551	0.0156	0.0184	0.0069	0.0841	0.0142	0.008	0.0018	0.0035	0.1025	0.0924	0.0104	0.0126	0.0081	0.0277	0.0071	0.0156	0.1626
7	rs12669468	143205107	1.17	0.382518045708746	3.2	0.326850259155197	0.556665218343585	0.0247570096144036	0.1263	0.0687	0.0059	0.0029	0.0196	0.0044	0.0025	0.0212	0.1546	0.0158	0.0184	0.0069	0.0835	0.0145	0.0083	0.002	0.0035	0.1014	0.0919	0.0105	0.0126	0.0082	0.0279	0.0069	0.0158	0.1623
7	rs117062867	143205820	1.17	0.382518045708746	3.21	0.313017210102667	0.57700895187814	0.0234476996623001	0.1261	0.0692	0.0059	0.003	0.0197	0.0044	0.0025	0.0212	0.1545	0.0158	0.0185	0.0069	0.0832	0.0146	0.0083	0.002	0.0035	0.1011	0.0917	0.0106	0.0126	0.0083	0.028	0.0069	0.0159	0.1622
7	rs2966699	143208214	1.17	0.382518045708746	3.21	0.313017210102667	0.594062179898063	0.021838138548968	0.1258	0.0699	0.006	0.003	0.0197	0.0045	0.0025	0.0211	0.1543	0.0159	0.0185	0.0069	0.0831	0.0148	0.0084	0.002	0.0035	0.1007	0.0915	0.0106	0.0126	0.0083	0.0281	0.0069	0.016	0.1621
7	rs10260451	143208225	1.17	0.382518045708746	3.21	0.313017210102667	0.586900301189363	0.0215476404171918	0.1257	0.0699	0.006	0.003	0.0197	0.0045	0.0025	0.0211	0.1544	0.0159	0.0185	0.0069	0.0831	0.0148	0.0084	0.002	0.0035	0.1007	0.0915	0.0106	0.0126	0.0083	0.0281	0.007	0.016	0.1621
7	rs118077835	143208782	1.17	0.382518045708746	3.21	0.313017210102667	0.585065189576857	0.0215062936658683	0.1256	0.0699	0.006	0.003	0.0197	0.0045	0.0025	0.0211	0.1544	0.0159	0.0185	0.0069	0.0831	0.0148	0.0084	0.002	0.0035	0.1006	0.0915	0.0106	0.0126	0.0083	0.0281	0.007	0.016	0.1622
7	rs17382409	143208968	1.17	0.382518045708746	3.21	0.313017210102667	0.585540702997162	0.0215476404171918	0.1256	0.07	0.006	0.003	0.0197	0.0045	0.0025	0.0211	0.1544	0.0159	0.0185	0.0069	0.083	0.0148	0.0084	0.002	0.0035	0.1006	0.0915	0.0106	0.0126	0.0083	0.0281	0.007	0.016	0.1622
7	rs114163597	143214492	1.18	0.345943801679723	3.21	0.313017210102667	0.346864258554247	0.0684197657324233	0.1259	0.0698	0.0061	0.003	0.0197	0.0042	0.0025	0.0212	0.1542	0.0162	0.0185	0.0068	0.0828	0.0149	0.0078	0.002	0.0035	0.1004	0.0917	0.0106	0.0125	0.0084	0.0283	0.007	0.0159	0.1621
7	rs2949769	143216729	1.18	0.345943801679723	3.21	0.313017210102667	0.231530861859144	0.0664115023068583	0.1261	0.0697	0.0062	0.0031	0.0198	0.004	0.0026	0.0213	0.1541	0.0164	0.0185	0.0069	0.0826	0.0149	0.0074	0.002	0.0036	0.1002	0.092	0.0106	0.0125	0.0085	0.0286	0.007	0.0159	0.1619
7	rs60388145	143425911	1.17	0.382518045708746	3.25	0.261729658797372	0.432187573496954	0.177255701343504	0.1177	0.0691	0.0069	0.0031	0.0203	0.0037	0.0029	0.0206	0.157	0.0176	0.0184	0.0063	0.0846	0.0146	0.0067	0.0022	0.0046	0.0994	0.0909	0.0108	0.0127	0.0086	0.0311	0.007	0.0156	0.1639
7	rs72611578	143426263	1.16	0.421630287221885	3.25	0.261729658797372	0.430837833104561	0.185749077005445	0.1177	0.0691	0.0069	0.0031	0.0203	0.0037	0.0029	0.0206	0.157	0.0176	0.0184	0.0063	0.0846	0.0146	0.0067	0.0022	0.0046	0.0994	0.0908	0.0108	0.0127	0.0086	0.0312	0.007	0.0156	0.1639
7	rs13227766	143428055	1.16	0.421630287221885	3.25	0.261729658797372	0.420462862100023	0.16722706395609	0.1177	0.0691	0.0069	0.0032	0.0203	0.0038	0.0029	0.0206	0.1571	0.0176	0.0184	0.0063	0.0845	0.0146	0.0067	0.0022	0.0046	0.0994	0.0906	0.0108	0.0127	0.0086	0.0312	0.007	0.0156	0.164
7	rs7811442	143431034	1.16	0.421630287221885	3.25	0.261729658797372	0.422957663332669	0.180172472046848	0.1176	0.069	0.0069	0.0032	0.0204	0.0038	0.0029	0.0206	0.1572	0.0175	0.0185	0.0063	0.0844	0.0146	0.0066	0.0022	0.0046	0.0994	0.0908	0.0109	0.0128	0.0086	0.0313	0.0069	0.0157	0.1637
7	rs7776595	143431883	1.16	0.421630287221885	3.25	0.261729658797372	0.444250526957	0.23842971495909	0.1175	0.069	0.0069	0.0033	0.0204	0.0038	0.0029	0.0206	0.1574	0.0175	0.0185	0.0063	0.0842	0.0146	0.0065	0.0022	0.0046	0.0992	0.0908	0.0109	0.0128	0.0086	0.0315	0.007	0.0156	0.1637
7	rs117060634	143432552	1.16	0.421630287221885	3.25	0.261729658797372	0.455692977506812	0.250706823069228	0.1173	0.0691	0.0069	0.0033	0.0204	0.0038	0.003	0.0207	0.1577	0.0175	0.0185	0.0063	0.084	0.0146	0.0065	0.0022	0.0046	0.0989	0.0908	0.0109	0.0129	0.0085	0.0317	0.007	0.0156	0.1638
7	rs7803432	143434149	1.16	0.421630287221885	3.25	0.261729658797372	0.492748903280075	0.273635470644432	0.1168	0.0694	0.0069	0.0034	0.0204	0.0038	0.003	0.0209	0.1586	0.0176	0.0185	0.0062	0.0834	0.0146	0.0064	0.0022	0.0046	0.098	0.0908	0.0109	0.013	0.0084	0.0324	0.0071	0.0152	0.164
7	rs7807308	143434404	1.16	0.421630287221885	3.25	0.261729658797372	0.477646695140346	0.273751096270403	0.1168	0.0694	0.0069	0.0034	0.0205	0.0038	0.0031	0.0209	0.1583	0.0176	0.0185	0.0062	0.0834	0.0145	0.0065	0.0023	0.0046	0.098	0.0907	0.0109	0.013	0.0085	0.0324	0.0071	0.0153	0.164
7	rs13230093	143437434	1.16	0.421630287221885	3.25	0.261729658797372	0.493249955371346	0.321531407595795	0.1168	0.0694	0.0069	0.0034	0.0205	0.0038	0.0031	0.0209	0.1583	0.0176	0.0185	0.0062	0.0832	0.0145	0.0065	0.0023	0.0046	0.098	0.0907	0.0109	0.013	0.0086	0.0324	0.0071	0.0153	0.164
7	rs17164396	143572286	1.14	0.507725131913635	3.25	0.261729658797372	0.337214059504428	0.313911172123959	0.1203	0.0674	0.0069	0.0037	0.022	0.0037	0.0032	0.0204	0.1565	0.0172	0.0187	0.0063	0.0835	0.0148	0.0072	0.0019	0.0042	0.0966	0.0907	0.0112	0.0129	0.0082	0.0332	0.007	0.015	0.1637
7	rs73154274	143576517	1.14	0.507725131913635	3.26	0.249891789602986	0.357935709002887	0.305388652486261	0.1204	0.0673	0.0069	0.0038	0.0221	0.0037	0.0032	0.0204	0.1565	0.0172	0.0187	0.0063	0.0834	0.0148	0.0071	0.0019	0.0042	0.0967	0.0907	0.0112	0.0129	0.0082	0.0333	0.0071	0.015	0.1638
7	rs62482923	143578993	1.14	0.507725131913635	3.26	0.249891789602986	0.360771756095794	0.305986536131528	0.1204	0.0672	0.0069	0.0038	0.0221	0.0037	0.0032	0.0204	0.1564	0.0172	0.0187	0.0063	0.0834	0.0148	0.0071	0.0019	0.0041	0.0967	0.0907	0.0112	0.0129	0.0082	0.0332	0.0071	0.0149	0.1639
7	rs6980105	143581507	1.14	0.507725131913635	3.26	0.249891789602986	0.367830844540262	0.291145540600557	0.1204	0.0672	0.0069	0.0038	0.0221	0.0037	0.0032	0.0204	0.1564	0.0172	0.0187	0.0063	0.0834	0.0148	0.0071	0.0019	0.0041	0.0968	0.0906	0.0112	0.0129	0.0082	0.0332	0.0071	0.0149	0.164
7	rs2107593	143582994	1.14	0.507725131913635	3.26	0.249891789602986	0.354738966308829	0.301332348883514	0.1204	0.0672	0.0069	0.0038	0.0221	0.0036	0.0032	0.0204	0.1564	0.0172	0.0187	0.0063	0.0834	0.0148	0.0071	0.0019	0.0041	0.0967	0.0905	0.0112	0.0128	0.0082	0.0332	0.0071	0.0149	0.1642
7	rs13228908	143591491	1.14	0.507725131913635	3.26	0.249891789602986	0.32887970504165	0.304671654085224	0.1205	0.0674	0.0068	0.0038	0.0221	0.0036	0.0031	0.0205	0.1565	0.0172	0.0187	0.0063	0.0835	0.0148	0.0071	0.002	0.0041	0.0965	0.0903	0.0112	0.0129	0.0082	0.0331	0.0071	0.0149	0.1644
7	rs62482924	143593876	1.14	0.507725131913635	3.26	0.249891789602986	0.316983243296099	0.307303109617828	0.1205	0.0675	0.0068	0.0038	0.0221	0.0035	0.0031	0.0205	0.1564	0.0172	0.0187	0.0064	0.0835	0.0148	0.0071	0.0019	0.0041	0.0965	0.0903	0.0112	0.0129	0.0082	0.0331	0.0071	0.0149	0.1644
7	rs28677954	143603256	1.13	0.554827224596281	3.26	0.249891789602986	0.273050132417209	0.341864372379383	0.1208	0.0685	0.0065	0.0035	0.0223	0.0033	0.0027	0.0207	0.1561	0.017	0.0191	0.0063	0.0848	0.0149	0.0071	0.0018	0.0035	0.0961	0.091	0.011	0.0128	0.0079	0.0328	0.0068	0.0148	0.1649
7	rs10244666	143609100	1.13	0.554827224596281	3.26	0.249891789602986	0.27365245685664	0.393706729342661	0.1212	0.0686	0.0064	0.0033	0.0223	0.0031	0.0025	0.0208	0.1565	0.017	0.0191	0.0062	0.085	0.0149	0.0071	0.0017	0.0032	0.0958	0.091	0.0109	0.0128	0.0078	0.0329	0.0067	0.0147	0.165
7	rs11983440	143618134	1.13	0.554827224596281	3.26	0.249891789602986	0.267020546791475	0.366329049900992	0.1214	0.0687	0.0064	0.0033	0.0223	0.0031	0.0025	0.0208	0.1567	0.017	0.0192	0.0062	0.0853	0.0149	0.007	0.0017	0.0031	0.0957	0.091	0.0108	0.0128	0.0078	0.0329	0.0066	0.0147	0.165
7	rs74409396	143622084	1.13	0.554827224596281	3.26	0.249891789602986	0.262013810379245	0.360418639253829	0.1214	0.0687	0.0064	0.0033	0.0222	0.0031	0.0025	0.0208	0.1568	0.017	0.0192	0.0062	0.0853	0.0149	0.007	0.0017	0.0031	0.0957	0.091	0.0108	0.0128	0.0078	0.0329	0.0066	0.0147	0.1651
7	rs2240359	143632618	1.13	0.554827224596281	3.26	0.249891789602986	0.25379848030037	0.339395448425031	0.1215	0.0687	0.0064	0.0032	0.022	0.0031	0.0024	0.0209	0.157	0.017	0.0192	0.0062	0.0853	0.0149	0.007	0.0017	0.0031	0.0957	0.091	0.0108	0.0128	0.0078	0.0329	0.0066	0.0147	0.1651
7	rs13229174	143632833	1.13	0.554827224596281	3.26	0.249891789602986	0.254466500407628	0.339025557082936	0.1215	0.0687	0.0064	0.0032	0.022	0.0031	0.0024	0.0209	0.157	0.017	0.0192	0.0062	0.0853	0.0149	0.007	0.0017	0.0031	0.0957	0.091	0.0108	0.0128	0.0078	0.0329	0.0066	0.0147	0.1651
7	rs13235235	143633157	1.13	0.554827224596281	3.26	0.249891789602986	0.255135479688565	0.339025557082936	0.1215	0.0687	0.0064	0.0032	0.022	0.0031	0.0024	0.0209	0.157	0.017	0.0192	0.0062	0.0853	0.0149	0.007	0.0017	0.0031	0.0957	0.091	0.0108	0.0128	0.0078	0.0329	0.0066	0.0147	0.1651
7	rs984764	143633297	1.13	0.554827224596281	3.26	0.249891789602986	0.255403339925957	0.339148841208011	0.1215	0.0687	0.0064	0.0032	0.022	0.0031	0.0024	0.0209	0.157	0.017	0.0192	0.0062	0.0853	0.0149	0.007	0.0017	0.0031	0.0957	0.091	0.0108	0.0128	0.0078	0.0329	0.0066	0.0147	0.1651
7	rs75973419	143633648	1.13	0.554827224596281	3.26	0.249891789602986	0.255358685898269	0.339395448425031	0.1215	0.0687	0.0064	0.0032	0.022	0.0031	0.0024	0.0209	0.157	0.017	0.0192	0.0062	0.0853	0.0149	0.007	0.0017	0.0031	0.0957	0.091	0.0108	0.0128	0.0078	0.0329	0.0066	0.0147	0.1651
7	rs2072164	143657427	1.13	0.554827224596281	3.27	0.2384362992664	0.247873422349497	0.310181480226413	0.1222	0.0685	0.0063	0.0033	0.0218	0.0032	0.0025	0.0209	0.157	0.017	0.019	0.0061	0.086	0.0149	0.007	0.0017	0.003	0.0957	0.0917	0.0106	0.0128	0.0076	0.0329	0.0066	0.0147	0.164
7	rs2072165	143657473	1.13	0.554827224596281	3.3	0.2063056077908	0.247785569216127	0.310181480226413	0.1222	0.0685	0.0063	0.0033	0.0218	0.0032	0.0025	0.0209	0.157	0.017	0.019	0.0061	0.086	0.0149	0.007	0.0017	0.003	0.0957	0.0917	0.0106	0.0128	0.0076	0.0329	0.0066	0.0147	0.164
7	rs2072166	143657801	1.13	0.554827224596281	3.3	0.2063056077908	0.247434327542185	0.309581160254168	0.1222	0.0685	0.0063	0.0033	0.0218	0.0032	0.0025	0.0209	0.157	0.017	0.019	0.0061	0.086	0.0149	0.007	0.0017	0.003	0.0957	0.0917	0.0106	0.0128	0.0076	0.0329	0.0065	0.0147	0.164
7	rs6975742	143659520	1.13	0.554827224596281	3.3	0.2063056077908	0.244285458529366	0.307063607039334	0.1222	0.0686	0.0063	0.0033	0.0217	0.0032	0.0025	0.0208	0.1571	0.017	0.019	0.0061	0.086	0.0148	0.007	0.0017	0.003	0.0958	0.0917	0.0106	0.0128	0.0076	0.0329	0.0065	0.0147	0.1641
7	rs62482928	143659847	1.13	0.554827224596281	3.31	0.196320630125924	0.243936952024686	0.307063607039334	0.1222	0.0686	0.0063	0.0033	0.0217	0.0032	0.0025	0.0208	0.1571	0.017	0.019	0.0061	0.086	0.0148	0.007	0.0017	0.003	0.0958	0.0917	0.0106	0.0128	0.0076	0.0329	0.0065	0.0147	0.1641
7	rs116907370	143667249	1.13	0.554827224596281	3.31	0.196320630125924	0.242068418827497	0.32432679690171	0.1222	0.0686	0.0063	0.0033	0.0217	0.0031	0.0025	0.0208	0.157	0.017	0.019	0.0061	0.0861	0.0148	0.007	0.0017	0.003	0.0957	0.0917	0.0106	0.0128	0.0076	0.0329	0.0065	0.0147	0.1641
7	rs76651111	143671433	1.13	0.554827224596281	3.34	0.168454672892635	0.242025058671032	0.31959099796128	0.1222	0.0685	0.0063	0.0033	0.0217	0.0031	0.0025	0.0208	0.157	0.017	0.019	0.0061	0.0861	0.0148	0.007	0.0017	0.003	0.0956	0.0917	0.0106	0.0128	0.0076	0.0329	0.0065	0.0147	0.164
7	rs2158576	143674722	1.13	0.554827224596281	3.34	0.168454672892635	0.243327724158662	0.314272812070233	0.1222	0.0685	0.0063	0.0033	0.0217	0.0031	0.0025	0.0208	0.157	0.017	0.019	0.0061	0.0862	0.0148	0.007	0.0017	0.003	0.0955	0.0917	0.0106	0.0128	0.0076	0.0329	0.0065	0.0147	0.164
7	rs111322577	143680416	1.13	0.554827224596281	3.34	0.168454672892635	0.243240760030258	0.311022509625061	0.1222	0.0685	0.0063	0.0033	0.0217	0.0031	0.0025	0.0208	0.157	0.017	0.019	0.0061	0.0862	0.0149	0.007	0.0017	0.003	0.0955	0.0917	0.0106	0.0128	0.0076	0.0329	0.0065	0.0147	0.164
7	rs73154290	143689487	1.13	0.554827224596281	3.34	0.168454672892635	0.239000481875012	0.301927843427044	0.1222	0.0684	0.0063	0.0032	0.0217	0.0031	0.0025	0.0207	0.1571	0.017	0.0189	0.0061	0.0865	0.0149	0.0072	0.0017	0.003	0.0951	0.0918	0.0105	0.0128	0.0077	0.0329	0.0065	0.0148	0.164
7	rs28874913	143690673	1.13	0.554827224596281	3.37	0.143587140072381	0.264419728058715	0.291734891674382	0.1223	0.0682	0.0064	0.0032	0.0218	0.003	0.0025	0.0205	0.1571	0.017	0.0188	0.0061	0.0871	0.0151	0.0075	0.0017	0.0031	0.0941	0.0919	0.0105	0.0128	0.0078	0.033	0.0064	0.0151	0.1639
7	rs7787465	143696250	1.13	0.554827224596281	3.38	0.135933471893229	0.301349238448079	0.243985864034284	0.1225	0.068	0.0067	0.0031	0.0218	0.0029	0.0024	0.02	0.1561	0.0172	0.0184	0.0061	0.0875	0.0149	0.0075	0.0017	0.003	0.0939	0.0933	0.0102	0.0128	0.0079	0.0328	0.0064	0.0154	0.1644
7	rs7787378	143701516	1.13	0.554827224596281	3.37	0.143587140072381	0.312040365040032	0.249694989085601	0.1224	0.0681	0.0067	0.003	0.0218	0.0029	0.0024	0.0199	0.156	0.0172	0.0184	0.006	0.0875	0.0149	0.0075	0.0017	0.003	0.0939	0.0934	0.0102	0.0129	0.0079	0.0328	0.0064	0.0154	0.1646
7	rs73156503	143704122	1.13	0.554827224596281	3.38	0.135933471893229	0.313533889396319	0.251719950842985	0.1224	0.0681	0.0067	0.003	0.0218	0.0029	0.0024	0.0199	0.156	0.0172	0.0184	0.006	0.0875	0.0149	0.0075	0.0017	0.003	0.0939	0.0934	0.0102	0.0129	0.0079	0.0328	0.0064	0.0154	0.1646
7	rs2057853	143704568	1.13	0.554827224596281	3.37	0.143587140072381	0.313733309767436	0.251269512319485	0.1224	0.0681	0.0067	0.003	0.0218	0.0029	0.0024	0.0199	0.156	0.0172	0.0184	0.006	0.0875	0.0149	0.0075	0.0017	0.003	0.0939	0.0934	0.0102	0.0129	0.0079	0.0328	0.0064	0.0154	0.1646
7	rs7782615	143718248	1.13	0.554827224596281	3.35	0.159841057206343	0.375178637031381	0.256804879998099	0.1219	0.0685	0.0067	0.0029	0.0218	0.0029	0.0022	0.0198	0.155	0.0171	0.0183	0.0059	0.0876	0.0149	0.0076	0.0017	0.0029	0.0944	0.0941	0.01	0.013	0.0079	0.0329	0.0063	0.0154	0.165
7	rs117228508	143719529	1.13	0.554827224596281	3.35	0.159841057206343	0.379182734562268	0.268677895816773	0.1218	0.0685	0.0067	0.0029	0.0218	0.0029	0.0022	0.0197	0.1549	0.0171	0.0183	0.0059	0.0876	0.0149	0.0076	0.0017	0.0029	0.0945	0.0942	0.01	0.013	0.0079	0.033	0.0062	0.0154	0.165
7	rs6953451	143722197	1.13	0.554827224596281	3.34	0.168454672892635	0.385589826900123	0.272942033827766	0.1217	0.0686	0.0067	0.0029	0.0218	0.0028	0.0022	0.0197	0.1548	0.0171	0.0183	0.0059	0.0876	0.0149	0.0076	0.0017	0.0029	0.0945	0.0943	0.01	0.013	0.0079	0.0331	0.0062	0.0154	0.1651
7	rs117290179	143728216	1.13	0.554827224596281	3.34	0.168454672892635	0.449085629138782	0.303119890231718	0.1209	0.0687	0.0067	0.0029	0.0218	0.0028	0.0022	0.0197	0.1543	0.0171	0.0182	0.0059	0.0873	0.015	0.0076	0.0017	0.0029	0.0952	0.095	0.01	0.0132	0.0079	0.0333	0.0061	0.0152	0.1651
7	rs75300104	143729951	1.13	0.554827224596281	3.34	0.168454672892635	0.453044357225733	0.291616992549309	0.1207	0.0687	0.0067	0.0029	0.0218	0.0028	0.0022	0.0197	0.1542	0.0171	0.0182	0.0059	0.0873	0.015	0.0076	0.0017	0.0029	0.0953	0.0951	0.0099	0.0133	0.0079	0.0334	0.0061	0.0152	0.1652
7	rs62482935	143733280	1.13	0.554827224596281	3.34	0.168454672892635	0.452984249284755	0.291852805246618	0.1207	0.0687	0.0067	0.0029	0.0218	0.0028	0.0022	0.0197	0.1542	0.0171	0.0182	0.0059	0.0873	0.015	0.0076	0.0017	0.0029	0.0953	0.0951	0.0099	0.0133	0.0079	0.0334	0.0061	0.0152	0.1652
7	rs10234615	143735249	1.13	0.554827224596281	3.33	0.177401503992083	0.452984249284755	0.291852805246618	0.1207	0.0687	0.0067	0.0029	0.0218	0.0028	0.0022	0.0197	0.1542	0.0171	0.0182	0.0059	0.0873	0.015	0.0076	0.0017	0.0029	0.0953	0.0951	0.0099	0.0133	0.0079	0.0334	0.0061	0.0152	0.1652
7	rs17164583	143739937	1.13	0.554827224596281	3.33	0.177401503992083	0.589692051808923	0.286443794630137	0.1189	0.0696	0.0067	0.003	0.0217	0.0029	0.0022	0.0197	0.1538	0.0171	0.0181	0.0061	0.0864	0.0151	0.0078	0.0018	0.0029	0.0953	0.0961	0.0098	0.0134	0.0079	0.0337	0.0059	0.0151	0.166
7	rs4726665	143741610	1.14	0.507725131913635	3.33	0.177401503992083	0.511195834075835	0.197699099405354	0.1185	0.0697	0.007	0.0031	0.0212	0.0029	0.0023	0.0195	0.1534	0.0169	0.0179	0.006	0.0853	0.0152	0.0078	0.0018	0.0029	0.0983	0.0965	0.0095	0.0126	0.0079	0.034	0.0057	0.0147	0.1661
7	rs73156535	143744068	1.14	0.507725131913635	3.34	0.168454672892635	0.508268232534108	0.192414099329676	0.1184	0.0697	0.007	0.0031	0.0211	0.0029	0.0023	0.0195	0.1534	0.0169	0.0179	0.006	0.0853	0.0152	0.0078	0.0018	0.0029	0.0984	0.0965	0.0095	0.0126	0.0079	0.0341	0.0057	0.0147	0.1661
7	rs73156537	143744585	1.14	0.507725131913635	3.35	0.159841057206343	0.50687092122047	0.192517260682641	0.1184	0.0697	0.007	0.0031	0.0211	0.0029	0.0023	0.0195	0.1535	0.0169	0.0179	0.006	0.0852	0.0152	0.0078	0.0018	0.0029	0.0984	0.0965	0.0095	0.0126	0.0079	0.0341	0.0057	0.0146	0.1662
7	rs2961144	143747870	1.14	0.507725131913635	3.35	0.159841057206343	0.467461036748457	0.177857822252424	0.1183	0.0695	0.0071	0.0031	0.0211	0.0028	0.0023	0.0196	0.1536	0.0169	0.0178	0.006	0.085	0.0152	0.0076	0.0018	0.0029	0.0986	0.0967	0.0095	0.0125	0.008	0.0341	0.0057	0.0146	0.1666
7	rs6464574	143748257	1.14	0.507725131913635	3.35	0.159841057206343	0.468315943271994	0.177757419773831	0.1183	0.0695	0.0071	0.0031	0.0211	0.0028	0.0023	0.0196	0.1535	0.0169	0.0178	0.006	0.085	0.0152	0.0076	0.0018	0.0029	0.0987	0.0967	0.0095	0.0125	0.008	0.0341	0.0057	0.0146	0.1666
7	rs1320895	143751641	1.13	0.554827224596281	3.35	0.159841057206343	0.450763006410871	0.1665395885509	0.1184	0.0696	0.0071	0.0031	0.0211	0.0028	0.0023	0.0195	0.1533	0.0169	0.0179	0.006	0.085	0.0152	0.0076	0.0018	0.0029	0.0987	0.0967	0.0095	0.0125	0.008	0.0341	0.0058	0.0146	0.1665
7	rs111766921	143760171	1.13	0.554827224596281	3.35	0.159841057206343	0.444310062558035	0.152811369324304	0.1188	0.0704	0.0071	0.0031	0.021	0.0029	0.0023	0.0194	0.152	0.0169	0.0178	0.006	0.085	0.0153	0.0076	0.0019	0.0028	0.0989	0.0971	0.0095	0.0125	0.008	0.0338	0.0058	0.0146	0.1665
7	rs2961124	143760182	1.14	0.507725131913635	3.36	0.151554094423325	0.449325066397208	0.154623866827518	0.1187	0.0704	0.0071	0.0031	0.021	0.0029	0.0023	0.0195	0.152	0.0169	0.0178	0.006	0.085	0.0153	0.0076	0.0019	0.0028	0.0988	0.097	0.0095	0.0125	0.008	0.0338	0.0058	0.0146	0.1665
7	rs2951356	143760383	1.14	0.507725131913635	3.36	0.151554094423325	0.448128507263305	0.155102107123548	0.1187	0.0704	0.0071	0.0031	0.021	0.0029	0.0023	0.0195	0.152	0.0169	0.0178	0.006	0.085	0.0153	0.0076	0.0019	0.0028	0.0988	0.097	0.0095	0.0125	0.008	0.0338	0.0058	0.0146	0.1665
7	rs79897710	143769700	1.14	0.507725131913635	3.36	0.151554094423325	0.370597962673012	0.177155416492405	0.1194	0.071	0.0071	0.003	0.021	0.0027	0.0023	0.0196	0.1519	0.0168	0.0178	0.006	0.0838	0.0155	0.0077	0.0019	0.0028	0.099	0.0969	0.0096	0.0126	0.0079	0.0335	0.0058	0.0148	0.1664
7	rs6951485	143771536	1.14	0.507725131913635	3.38	0.135933471893229	0.330619881983191	0.17385706294121	0.1199	0.0716	0.0071	0.0029	0.021	0.0027	0.0023	0.0197	0.1518	0.0168	0.0177	0.006	0.083	0.0156	0.0077	0.0019	0.0028	0.0992	0.0968	0.0097	0.0126	0.0079	0.0333	0.0058	0.0149	0.1662
7	rs2961135	143771937	1.15	0.46334549806667	3.37	0.143587140072381	0.388813775444255	0.173458725360656	0.1198	0.0718	0.0071	0.0028	0.021	0.0027	0.0023	0.0198	0.1518	0.0167	0.0177	0.0061	0.0828	0.0156	0.0079	0.002	0.0028	0.0992	0.097	0.0097	0.0127	0.0078	0.0332	0.0057	0.015	0.166
7	rs2961136	143772455	1.15	0.46334549806667	3.37	0.143587140072381	0.366856744336668	0.186565060719387	0.1202	0.0719	0.0071	0.0027	0.021	0.0027	0.0023	0.0202	0.1521	0.0168	0.0177	0.0061	0.0826	0.0156	0.0079	0.002	0.0028	0.0996	0.0968	0.0096	0.0125	0.0078	0.0333	0.0058	0.0151	0.1649
7	rs34947817	143792991	1.16	0.421630287221885	3.34	0.168454672892635	0.271062931070976	0.197907337250839	0.1207	0.0721	0.0062	0.0028	0.0208	0.0028	0.0024	0.0203	0.1533	0.017	0.0177	0.0062	0.0817	0.0156	0.0078	0.0022	0.0029	0.0977	0.0951	0.0098	0.0123	0.0079	0.0335	0.0056	0.0151	0.1674
7	rs1919963	143800997	1.16	0.421630287221885	3.34	0.168454672892635	0.271478208356607	0.197386881057741	0.1207	0.0721	0.0062	0.0028	0.0208	0.0028	0.0024	0.0203	0.1533	0.017	0.0177	0.0062	0.0817	0.0156	0.0078	0.0022	0.0029	0.0977	0.0951	0.0098	0.0123	0.0079	0.0336	0.0056	0.0151	0.1674
7	rs6971546	143801152	1.16	0.421630287221885	3.34	0.168454672892635	0.25755174403234	0.19499874107946	0.1207	0.0721	0.0062	0.0028	0.0208	0.0028	0.0025	0.0203	0.1534	0.017	0.0177	0.0062	0.0817	0.0156	0.0078	0.0021	0.0029	0.0976	0.0951	0.0098	0.0123	0.0079	0.0336	0.0056	0.0151	0.1674
7	rs56824076	143802534	1.16	0.421630287221885	3.33	0.177401503992083	0.25764147386344	0.195102369144182	0.1207	0.0721	0.0062	0.0028	0.0208	0.0028	0.0025	0.0203	0.1534	0.017	0.0177	0.0062	0.0817	0.0156	0.0078	0.0021	0.0029	0.0976	0.0951	0.0098	0.0123	0.0079	0.0336	0.0056	0.0151	0.1674
7	rs10230228	143806688	1.16	0.421630287221885	3.33	0.177401503992083	0.245332619758432	0.205874635080142	0.1209	0.0722	0.0062	0.0026	0.0208	0.0028	0.0024	0.0203	0.1535	0.017	0.0176	0.0062	0.0819	0.0156	0.0078	0.0021	0.0029	0.0976	0.0946	0.0098	0.0123	0.0079	0.0336	0.0056	0.0151	0.1676
7	rs10252253	143807304	1.16	0.421630287221885	3.33	0.177401503992083	0.245376304910461	0.205980167156929	0.1209	0.0722	0.0062	0.0026	0.0208	0.0028	0.0024	0.0203	0.1535	0.017	0.0176	0.0062	0.0819	0.0156	0.0078	0.0021	0.0029	0.0976	0.0946	0.0098	0.0123	0.0079	0.0336	0.0056	0.0151	0.1676
7	rs2961149	143807515	1.16	0.421630287221885	3.33	0.177401503992083	0.244852365203635	0.20798869413567	0.1209	0.0721	0.006	0.0026	0.0208	0.0028	0.0024	0.0203	0.1535	0.017	0.0176	0.0062	0.082	0.0156	0.0078	0.0021	0.0029	0.0975	0.0946	0.0098	0.0123	0.0079	0.0336	0.0056	0.0151	0.1677
7	rs117540300	143813353	1.16	0.421630287221885	3.33	0.177401503992083	0.243066883095423	0.206402475603754	0.1209	0.0721	0.006	0.0026	0.0208	0.0028	0.0024	0.0203	0.1535	0.017	0.0176	0.0062	0.0822	0.0156	0.0078	0.0021	0.0029	0.0975	0.0945	0.0098	0.0123	0.0079	0.0336	0.0056	0.0151	0.1677
7	rs2951303	143813724	1.16	0.421630287221885	3.33	0.177401503992083	0.242328669605773	0.207671127344296	0.1208	0.0721	0.006	0.0026	0.0208	0.0028	0.0024	0.0203	0.1535	0.017	0.0176	0.0062	0.0822	0.0157	0.0078	0.0021	0.0029	0.0975	0.0945	0.0098	0.0123	0.0079	0.0336	0.0056	0.0151	0.1677
7	rs11763619	143823833	1.16	0.421630287221885	3.33	0.177401503992083	0.24102895595713	0.207036478098003	0.1207	0.0721	0.006	0.0026	0.0208	0.0028	0.0024	0.0203	0.1534	0.017	0.0176	0.0062	0.0823	0.0157	0.0078	0.0021	0.0029	0.0975	0.0945	0.0098	0.0123	0.0079	0.0335	0.0056	0.0151	0.1678
7	rs2961160	143826603	1.16	0.421630287221885	3.33	0.177401503992083	0.23681007162089	0.205136415540656	0.1204	0.072	0.006	0.0026	0.0208	0.0028	0.0024	0.0202	0.153	0.017	0.0176	0.0063	0.083	0.0157	0.0078	0.0021	0.0029	0.0971	0.0943	0.0098	0.0123	0.0079	0.0334	0.0056	0.015	0.1683
7	rs2961161	143826697	1.16	0.421630287221885	3.33	0.177401503992083	0.242849633159748	0.210641341207659	0.1203	0.0719	0.006	0.0026	0.0208	0.0028	0.0023	0.0202	0.153	0.0169	0.0177	0.0063	0.0834	0.0157	0.0078	0.0021	0.0028	0.097	0.0942	0.0098	0.0123	0.008	0.0334	0.0057	0.015	0.1685
7	rs78692823	143827746	1.16	0.421630287221885	3.33	0.177401503992083	0.242936520302616	0.211066798329293	0.1203	0.0719	0.006	0.0026	0.0208	0.0028	0.0023	0.0202	0.153	0.0169	0.0177	0.0063	0.0834	0.0157	0.0078	0.0021	0.0028	0.097	0.0942	0.0098	0.0123	0.008	0.0334	0.0057	0.015	0.1685
7	rs73156597	143827927	1.16	0.421630287221885	3.33	0.177401503992083	0.24128859061688	0.213625497193365	0.1203	0.0719	0.006	0.0026	0.0208	0.0028	0.0023	0.0202	0.1531	0.0169	0.0177	0.0063	0.0834	0.0157	0.0078	0.0021	0.0028	0.097	0.0942	0.0098	0.0123	0.0079	0.0334	0.0056	0.015	0.1685
7	rs73159020	143844636	1.16	0.421630287221885	3.32	0.186688027238402	0.24406760989547	0.216623479164879	0.1202	0.0719	0.006	0.0026	0.0208	0.0028	0.0023	0.0201	0.1531	0.0169	0.0177	0.0063	0.0835	0.0157	0.0078	0.0021	0.0028	0.0969	0.0941	0.0098	0.0123	0.0079	0.0333	0.0056	0.015	0.1686
7	rs117284644	143860462	1.17	0.382518045708746	3.32	0.186688027238402	0.248049179871105	0.218342775061916	0.1199	0.0716	0.006	0.0027	0.0208	0.0029	0.0023	0.02	0.1532	0.017	0.0177	0.0063	0.0843	0.0157	0.0078	0.0021	0.0029	0.0965	0.0937	0.0098	0.0124	0.0079	0.0332	0.0057	0.015	0.1691
7	rs1731354	143870935	1.17	0.382518045708746	3.32	0.186688027238402	0.249987022088307	0.20798869413567	0.1196	0.0715	0.006	0.0027	0.0208	0.003	0.0023	0.0199	0.1533	0.017	0.0177	0.0063	0.0848	0.0157	0.0078	0.0022	0.0029	0.0962	0.0935	0.0098	0.0124	0.0079	0.0332	0.0057	0.015	0.1694
7	rs10487624	143874190	1.17	0.382518045708746	3.32	0.186688027238402	0.266883317564477	0.254427924721976	0.1196	0.0715	0.0059	0.0027	0.0208	0.003	0.0023	0.0199	0.1531	0.017	0.0176	0.0063	0.0849	0.0157	0.0078	0.0022	0.0029	0.0962	0.0935	0.0098	0.0124	0.0079	0.0331	0.0057	0.015	0.1695
7	rs201738556	143955884	1.2	0.280131383133392	3.32	0.186688027238402	0.152113880507689	0.164971953040269	0.1189	0.0719	0.0063	0.0031	0.0202	0.0034	0.0028	0.0194	0.1513	0.0168	0.0175	0.0066	0.0854	0.016	0.0078	0.0025	0.0033	0.0964	0.0925	0.0098	0.0124	0.0081	0.0328	0.0058	0.0148	0.1704
7	rs1612590	144076764	1.23	0.19861485684188	3.32	0.186688027238402	0.176118385580533	0.0934420856303372	0.1168	0.072	0.0072	0.0033	0.0185	0.0043	0.0036	0.018	0.148	0.0161	0.017	0.0073	0.0865	0.0163	0.0079	0.003	0.004	0.0984	0.0909	0.0097	0.0129	0.0086	0.0325	0.0064	0.0144	0.1726
7	rs700259	144077616	1.23	0.19861485684188	3.32	0.186688027238402	0.177461805180096	0.0917086021624525	0.1167	0.072	0.0072	0.0033	0.0185	0.0043	0.0036	0.018	0.1479	0.0161	0.017	0.0073	0.0865	0.0163	0.0079	0.003	0.004	0.0982	0.0909	0.0097	0.0129	0.0086	0.0326	0.0064	0.0144	0.1727
7	rs117585673	144082660	1.23	0.19861485684188	3.32	0.186688027238402	0.178153965573083	0.101808540055431	0.1167	0.072	0.0073	0.0033	0.0185	0.0044	0.0036	0.0179	0.1478	0.0161	0.0169	0.0073	0.0866	0.0164	0.008	0.003	0.004	0.0984	0.0907	0.0097	0.0129	0.0086	0.0326	0.0064	0.0144	0.1727
7	rs117232483	144084143	1.23	0.19861485684188	3.32	0.186688027238402	0.176698598661431	0.0987998293315967	0.1167	0.072	0.0073	0.0033	0.0185	0.0044	0.0036	0.0179	0.1477	0.0161	0.0169	0.0073	0.0867	0.0164	0.008	0.003	0.004	0.0984	0.0906	0.0097	0.0129	0.0086	0.0326	0.0064	0.0144	0.1727
7	rs1208209	144091959	1.23	0.19861485684188	3.32	0.186688027238402	0.168217206076776	0.0851331088292742	0.1167	0.072	0.0073	0.0034	0.0184	0.0044	0.0036	0.0179	0.1476	0.0161	0.0169	0.0073	0.0867	0.0165	0.008	0.003	0.004	0.0985	0.0904	0.0097	0.0128	0.0086	0.0326	0.0064	0.0144	0.1727
7	rs1208210	144091985	1.23	0.19861485684188	3.31	0.196320630125924	0.168146664303596	0.0849046189092807	0.1167	0.072	0.0073	0.0034	0.0184	0.0044	0.0036	0.0179	0.1476	0.0161	0.0169	0.0073	0.0867	0.0165	0.008	0.003	0.004	0.0985	0.0904	0.0097	0.0128	0.0086	0.0326	0.0064	0.0144	0.1727
7	rs77802098	144094418	1.23	0.19861485684188	3.31	0.196320630125924	0.166774548029565	0.0872775472308369	0.1166	0.072	0.0072	0.0033	0.0184	0.0044	0.0037	0.018	0.1476	0.0161	0.0169	0.0073	0.0866	0.0165	0.008	0.003	0.004	0.099	0.0904	0.0097	0.0128	0.0086	0.0325	0.0064	0.0144	0.1725
7	rs1208216	144094613	1.23	0.19861485684188	3.29	0.21664916022799	0.166599110094213	0.0881258425092781	0.1166	0.0721	0.0072	0.0033	0.0184	0.0044	0.0037	0.018	0.1476	0.0161	0.0169	0.0073	0.0866	0.0165	0.008	0.003	0.004	0.099	0.0904	0.0097	0.0128	0.0086	0.0325	0.0064	0.0144	0.1725
7	rs2699503	144095600	1.23	0.19861485684188	3.29	0.21664916022799	0.163563746387746	0.0914732154460973	0.1166	0.0721	0.0072	0.0033	0.0184	0.0044	0.0037	0.018	0.1476	0.0161	0.0168	0.0073	0.0866	0.0165	0.008	0.003	0.004	0.0992	0.0904	0.0097	0.0128	0.0086	0.0325	0.0064	0.0143	0.1724
7	rs727713	144098922	1.23	0.19861485684188	3.29	0.21664916022799	0.172373931299221	0.10726204707087	0.1166	0.0722	0.0071	0.0034	0.0184	0.0044	0.0037	0.018	0.1477	0.0161	0.0168	0.0073	0.0867	0.0164	0.008	0.003	0.004	0.099	0.0904	0.0097	0.0128	0.0086	0.0325	0.0064	0.0143	0.1725
7	rs1024481	144107553	1.23	0.19861485684188	3.29	0.21664916022799	0.182783514056834	0.113847400842463	0.1165	0.0725	0.0072	0.0034	0.0183	0.0044	0.0038	0.018	0.1478	0.0161	0.0168	0.0073	0.0866	0.0164	0.008	0.0031	0.004	0.0985	0.0902	0.0098	0.0128	0.0086	0.0325	0.0062	0.0144	0.173
7	rs1208187	144113853	1.24	0.175701215111077	3.29	0.21664916022799	0.1706614636497	0.0936794640491989	0.1163	0.0718	0.0072	0.0034	0.0183	0.0044	0.0038	0.0174	0.1469	0.0159	0.0168	0.0074	0.0868	0.0164	0.0082	0.003	0.004	0.0996	0.0898	0.0099	0.0128	0.0088	0.0324	0.0065	0.0144	0.1739
7	rs79575911	144125919	1.24	0.175701215111077	3.29	0.21664916022799	0.174168323633269	0.103449469081106	0.1163	0.0714	0.0072	0.0034	0.0184	0.0044	0.0038	0.0173	0.1468	0.0159	0.0168	0.0074	0.0869	0.0164	0.0082	0.003	0.004	0.0997	0.0897	0.0099	0.0128	0.0088	0.0324	0.0066	0.0143	0.1741
7	rs6957884	144141405	1.24	0.175701215111077	3.29	0.21664916022799	0.162144599639679	0.104521524556956	0.1162	0.0707	0.0073	0.0034	0.0184	0.0044	0.0039	0.0172	0.1464	0.0159	0.0167	0.0075	0.0872	0.0164	0.0082	0.003	0.004	0.1001	0.0896	0.0099	0.0128	0.0089	0.0324	0.0066	0.0142	0.1746
7	rs75485606	144148323	1.24	0.175701215111077	3.29	0.21664916022799	0.157489046929518	0.0999341173109123	0.1162	0.07	0.0074	0.0034	0.0185	0.0044	0.0039	0.0171	0.146	0.0159	0.0167	0.0075	0.0875	0.0164	0.0083	0.0031	0.004	0.1005	0.0894	0.0098	0.0129	0.009	0.0323	0.0067	0.0141	0.1751
7	rs117837628	144149298	1.24	0.175701215111077	3.28	0.227357389834261	0.157183769263508	0.0995284336681809	0.1162	0.07	0.0074	0.0034	0.0185	0.0044	0.0039	0.0171	0.146	0.0159	0.0167	0.0075	0.0875	0.0164	0.0083	0.0031	0.004	0.1005	0.0894	0.0098	0.0129	0.009	0.0323	0.0067	0.0141	0.1752
7	rs2888075	144153879	1.24	0.175701215111077	3.28	0.227357389834261	0.155595207033648	0.0968671493317768	0.1162	0.0699	0.0074	0.0034	0.0185	0.0044	0.0039	0.0171	0.1459	0.0159	0.0167	0.0076	0.0876	0.0164	0.0083	0.0031	0.004	0.1006	0.0894	0.0098	0.0129	0.009	0.0323	0.0067	0.0141	0.1752
7	rs117843550	144155010	1.25	0.154769873779188	3.28	0.227357389834261	0.133150758362611	0.0939963386278548	0.1161	0.0695	0.0073	0.0034	0.0185	0.0044	0.0039	0.017	0.1458	0.0159	0.0166	0.0076	0.0879	0.0165	0.0083	0.0031	0.004	0.1008	0.0893	0.0099	0.0126	0.009	0.0323	0.0068	0.014	0.1754
7	rs4726708	144156034	1.25	0.154769873779188	3.28	0.227357389834261	0.124630745889635	0.0870467638780062	0.1162	0.0694	0.0073	0.0034	0.0184	0.0044	0.004	0.0171	0.1457	0.0159	0.0165	0.0076	0.0881	0.0166	0.0083	0.0031	0.004	0.1009	0.0894	0.0099	0.0126	0.009	0.0323	0.0068	0.014	0.1754
7	rs4371917	144159358	1.25	0.154769873779188	3.28	0.227357389834261	0.124394849488363	0.0870467638780062	0.1162	0.0694	0.0073	0.0034	0.0184	0.0044	0.004	0.017	0.1457	0.0159	0.0165	0.0076	0.0881	0.0166	0.0083	0.0031	0.004	0.1009	0.0894	0.0099	0.0126	0.009	0.0323	0.0068	0.014	0.1754
7	rs10272083	144159463	1.25	0.154769873779188	3.28	0.227357389834261	0.124394849488363	0.0870467638780062	0.1162	0.0694	0.0073	0.0034	0.0184	0.0044	0.004	0.017	0.1457	0.0159	0.0165	0.0076	0.0881	0.0166	0.0083	0.0031	0.004	0.1009	0.0894	0.0099	0.0126	0.009	0.0323	0.0068	0.014	0.1754
7	rs4726711	144160780	1.25	0.154769873779188	3.28	0.227357389834261	0.135559057205867	0.0950290950788296	0.1162	0.0694	0.0074	0.0034	0.0184	0.0044	0.004	0.017	0.1456	0.016	0.0165	0.0076	0.0881	0.0166	0.0083	0.0031	0.004	0.1008	0.0896	0.0098	0.0126	0.009	0.0322	0.0068	0.014	0.1754
7	rs79938217	144168756	1.25	0.154769873779188	3.28	0.227357389834261	0.140295193663922	0.111974809232771	0.1163	0.0695	0.0073	0.0034	0.0184	0.0045	0.004	0.017	0.1456	0.0159	0.0165	0.0076	0.088	0.0166	0.0083	0.0031	0.0041	0.1008	0.0895	0.0098	0.0126	0.009	0.0322	0.0068	0.014	0.1753
7	rs78462612	144170773	1.25	0.154769873779188	3.28	0.227357389834261	0.139915242672776	0.111974809232771	0.1164	0.0695	0.0073	0.0034	0.0184	0.0045	0.004	0.017	0.1456	0.0159	0.0165	0.0076	0.088	0.0166	0.0083	0.0031	0.0041	0.1009	0.0894	0.0098	0.0126	0.009	0.0322	0.0068	0.014	0.1753
7	rs41237	144184387	1.26	0.135727966888585	3.28	0.227357389834261	0.112058792538599	0.181788734373627	0.1195	0.069	0.0074	0.0033	0.0182	0.0045	0.0041	0.0169	0.1448	0.0158	0.016	0.0077	0.0871	0.017	0.008	0.0031	0.0041	0.1021	0.0878	0.0099	0.0126	0.0091	0.0325	0.007	0.0136	0.1751
7	rs73159102	144194514	1.27	0.118479912290321	3.28	0.227357389834261	0.153413925127786	0.312706598670723	0.1212	0.0689	0.0073	0.0032	0.018	0.0044	0.004	0.0164	0.1443	0.0155	0.0156	0.0077	0.0866	0.0173	0.0077	0.0031	0.0041	0.1024	0.0874	0.0099	0.0125	0.0093	0.0324	0.0071	0.0129	0.1766
7	rs74907780	144200655	1.27	0.118479912290321	3.28	0.227357389834261	0.156608085182281	0.321652798092679	0.1212	0.0689	0.0073	0.0032	0.018	0.0044	0.004	0.0164	0.1443	0.0155	0.0156	0.0077	0.0867	0.0174	0.0077	0.0031	0.004	0.1024	0.0873	0.0099	0.0125	0.0093	0.0324	0.0071	0.0129	0.1767
7	rs1860265	144214922	1.28	0.102927797709035	3.28	0.227357389834261	0.147076844820644	0.317170368243561	0.1216	0.069	0.0073	0.0032	0.0178	0.0043	0.004	0.0163	0.1443	0.0155	0.0155	0.0077	0.0865	0.0175	0.0076	0.0031	0.004	0.1025	0.0872	0.0099	0.0125	0.0093	0.0324	0.0071	0.0128	0.177
7	rs117759596	144219083	1.28	0.102927797709035	3.28	0.227357389834261	0.158611382491684	0.32773945413176	0.1216	0.069	0.0073	0.0032	0.0179	0.0043	0.004	0.0163	0.1442	0.0154	0.0155	0.0077	0.0865	0.0175	0.0076	0.0031	0.004	0.1026	0.0872	0.0099	0.0125	0.0093	0.0323	0.0071	0.0128	0.1771
7	rs7779534	144222929	1.28	0.102927797709035	3.27	0.2384362992664	0.160320827961577	0.276878674942021	0.1217	0.0691	0.0072	0.0031	0.018	0.0042	0.0039	0.0163	0.143	0.0153	0.0154	0.0077	0.0868	0.0176	0.0076	0.0031	0.004	0.1032	0.0871	0.0101	0.0123	0.0094	0.0321	0.007	0.0128	0.1778
7	rs80062318	144226275	1.3	0.0765109106342586	3.26	0.249891789602986	0.171552133394559	0.281882125692061	0.1226	0.0694	0.007	0.003	0.018	0.0041	0.0038	0.0163	0.1428	0.0153	0.0156	0.0073	0.0866	0.0175	0.0074	0.003	0.0039	0.1042	0.0866	0.0099	0.0123	0.0093	0.032	0.0069	0.0128	0.1781
7	rs77314854	144226447	1.3	0.0765109106342586	3.25	0.261729658797372	0.171552133394559	0.277923629930956	0.1226	0.0694	0.007	0.003	0.018	0.0041	0.0038	0.0163	0.1428	0.0153	0.0156	0.0073	0.0866	0.0175	0.0074	0.003	0.0039	0.1044	0.0865	0.0099	0.0123	0.0093	0.032	0.0069	0.0127	0.1781
7	rs75017035	144226935	1.3	0.0765109106342586	3.25	0.261729658797372	0.167090608007603	0.255445767887816	0.1228	0.0695	0.007	0.0029	0.018	0.0041	0.0038	0.0163	0.1428	0.0153	0.0156	0.0073	0.0867	0.0175	0.0074	0.003	0.0039	0.1045	0.0865	0.0099	0.0123	0.0093	0.032	0.0068	0.0127	0.178
7	rs62483151	144227475	1.3	0.0765109106342586	3.25	0.261729658797372	0.159157233405652	0.245660658319526	0.1229	0.0695	0.007	0.0029	0.018	0.004	0.0038	0.0164	0.1429	0.0153	0.0156	0.0072	0.0866	0.0175	0.0074	0.003	0.0039	0.1046	0.0864	0.0099	0.0123	0.0093	0.032	0.0068	0.0127	0.178
7	rs12703608	144244939	1.32	0.055666547717423	3.25	0.261729658797372	0.157183769263508	0.240869377161002	0.123	0.0704	0.0066	0.0028	0.0185	0.0037	0.0036	0.0167	0.1428	0.0153	0.0157	0.0066	0.0864	0.0171	0.0072	0.0028	0.0038	0.1054	0.0859	0.01	0.0122	0.0092	0.0315	0.0068	0.0125	0.1796
7	rs73161012	144252665	1.32	0.055666547717423	3.24	0.273955600409011	0.165269304912022	0.280133613546453	0.1236	0.0706	0.0065	0.0027	0.0187	0.0037	0.0035	0.0168	0.1428	0.0153	0.0157	0.0065	0.0866	0.017	0.0073	0.0027	0.0037	0.1054	0.0857	0.01	0.012	0.0092	0.0314	0.0068	0.0125	0.1794
7	rs62484402	144258476	1.32	0.055666547717423	3.24	0.273955600409011	0.159259703206944	0.277110782499548	0.1241	0.0707	0.0065	0.0027	0.0188	0.0036	0.0035	0.0169	0.1427	0.0152	0.0157	0.0065	0.0867	0.017	0.0073	0.0026	0.0036	0.1054	0.0855	0.01	0.0119	0.0092	0.0312	0.0068	0.0124	0.1793
7	rs76017229	144265616	1.32	0.055666547717423	3.24	0.273955600409011	0.162317278413023	0.286092103997928	0.1248	0.0708	0.0064	0.0027	0.019	0.0036	0.0034	0.017	0.1427	0.0152	0.0157	0.0064	0.0869	0.0169	0.0074	0.0025	0.0036	0.1054	0.0852	0.01	0.0117	0.0091	0.0311	0.0068	0.0123	0.1792
7	rs7792518	144274735	1.32	0.055666547717423	3.24	0.273955600409011	0.156371400426296	0.265235822258844	0.1256	0.071	0.0063	0.0027	0.0193	0.0036	0.0033	0.0172	0.1425	0.0151	0.0157	0.0064	0.0871	0.0168	0.0075	0.0024	0.0035	0.1054	0.0849	0.01	0.0115	0.0091	0.0309	0.0068	0.0123	0.179
7	rs7781839	144277757	1.3	0.0765109106342586	3.24	0.273955600409011	0.166458837370845	0.298835134575165	0.1255	0.0714	0.0059	0.0027	0.0199	0.0037	0.0033	0.0181	0.1416	0.0152	0.016	0.0063	0.087	0.0167	0.0076	0.0024	0.0036	0.1056	0.0844	0.01	0.0115	0.0091	0.0308	0.0067	0.0121	0.1789
7	rs9640426	144277865	1.3	0.0765109106342586	3.24	0.273955600409011	0.183784476443665	0.322502909233952	0.1255	0.0714	0.0059	0.0027	0.0199	0.0037	0.0033	0.0181	0.1415	0.0152	0.0161	0.0063	0.087	0.0167	0.0076	0.0023	0.0036	0.1056	0.0844	0.01	0.0115	0.0091	0.0308	0.0068	0.0121	0.1788
7	rs7805061	144278550	1.3	0.0765109106342586	3.24	0.273955600409011	0.166003427534864	0.210003689127119	0.1257	0.0717	0.0059	0.0026	0.0199	0.0035	0.0031	0.0181	0.1415	0.0152	0.0163	0.0063	0.0871	0.0166	0.0078	0.0024	0.0036	0.1052	0.0844	0.0099	0.0115	0.0092	0.0308	0.0069	0.012	0.1788
7	rs58237456	144281209	1.3	0.0765109106342586	3.24	0.273955600409011	0.160492364838542	0.176554119740517	0.1259	0.0718	0.0059	0.0026	0.0198	0.0035	0.0031	0.0182	0.1411	0.0151	0.0164	0.0062	0.0868	0.0166	0.0078	0.0024	0.0035	0.1053	0.0847	0.0099	0.0115	0.0092	0.0307	0.0069	0.012	0.179
7	rs73161014	144282236	1.3	0.0765109106342586	3.24	0.273955600409011	0.163147636384065	0.183207028072746	0.1259	0.0718	0.0059	0.0026	0.0198	0.0035	0.0031	0.0182	0.1411	0.0151	0.0164	0.0062	0.0868	0.0167	0.0078	0.0024	0.0035	0.1052	0.0847	0.0099	0.0116	0.0092	0.0306	0.0069	0.012	0.1789
7	rs117392593	144284361	1.3	0.0765109106342586	3.25	0.261729658797372	0.160561009748008	0.188610353570671	0.126	0.0717	0.0059	0.0026	0.0198	0.0035	0.0031	0.0182	0.1412	0.0151	0.0164	0.0062	0.0868	0.0167	0.0078	0.0024	0.0035	0.1051	0.0846	0.0098	0.0116	0.0092	0.0306	0.0069	0.012	0.179
7	rs13240754	144290578	1.29	0.0889718392940509	3.25	0.261729658797372	0.143967680461326	0.145825604307514	0.1261	0.0714	0.0059	0.0026	0.0197	0.0035	0.0031	0.0182	0.1419	0.0151	0.0165	0.0062	0.0868	0.017	0.0078	0.0024	0.0035	0.1044	0.0844	0.0097	0.0116	0.0093	0.0306	0.0068	0.012	0.1793
7	rs12703621	144295970	1.29	0.0889718392940509	3.25	0.261729658797372	0.213897202453442	0.187075670563443	0.1261	0.0715	0.0059	0.0025	0.0197	0.0034	0.0029	0.0182	0.142	0.0151	0.0168	0.0061	0.0869	0.017	0.0078	0.0023	0.0033	0.1045	0.0844	0.0097	0.0117	0.0097	0.0305	0.0068	0.012	0.1793
7	rs59597586	144298427	1.29	0.0889718392940509	3.25	0.261729658797372	0.223984874898114	0.181283119146183	0.1261	0.0716	0.0058	0.0025	0.0197	0.0034	0.0029	0.0182	0.142	0.0151	0.0168	0.0061	0.0869	0.017	0.0078	0.0023	0.0033	0.1046	0.0844	0.0097	0.0117	0.0097	0.0306	0.0068	0.0119	0.1792
7	rs76402438	144300501	1.29	0.0889718392940509	3.25	0.261729658797372	0.234417750412571	0.195309681052254	0.1262	0.0716	0.0058	0.0025	0.0197	0.0034	0.0029	0.0181	0.1419	0.015	0.0168	0.0061	0.0869	0.017	0.0078	0.0023	0.0033	0.1045	0.0844	0.0097	0.0117	0.0097	0.0306	0.0068	0.0119	0.1793
7	rs17286117	144305519	1.29	0.0889718392940509	3.24	0.273955600409011	0.210391945347553	0.184629097908098	0.1267	0.0718	0.0058	0.0025	0.0194	0.0033	0.0028	0.0181	0.1415	0.0149	0.017	0.006	0.0874	0.017	0.0076	0.0024	0.0032	0.1043	0.0843	0.0097	0.0118	0.0094	0.0309	0.0067	0.0119	0.1797
7	rs73458168	144306828	1.29	0.0889718392940509	3.23	0.286575202599778	0.19592589720279	0.164287752496347	0.1267	0.0719	0.0057	0.0025	0.0194	0.0033	0.0027	0.0181	0.1415	0.0149	0.017	0.006	0.0875	0.017	0.0076	0.0023	0.0032	0.1043	0.0844	0.0097	0.0118	0.0094	0.0309	0.0067	0.0119	0.1797
7	rs12535518	144306864	1.29	0.0889718392940509	3.23	0.286575202599778	0.196619891405822	0.165461279592916	0.1267	0.0719	0.0057	0.0025	0.0194	0.0033	0.0027	0.0181	0.1415	0.0149	0.017	0.006	0.0875	0.017	0.0076	0.0023	0.0032	0.1043	0.0844	0.0097	0.0118	0.0094	0.0309	0.0067	0.0119	0.1797
7	rs10231525	144308410	1.29	0.0889718392940509	3.23	0.286575202599778	0.188911927989779	0.161560986204375	0.1268	0.0719	0.0057	0.0025	0.0194	0.0032	0.0027	0.0181	0.1415	0.0149	0.017	0.006	0.0876	0.017	0.0076	0.0023	0.0032	0.1043	0.0844	0.0097	0.0118	0.0094	0.0309	0.0066	0.0119	0.1797
7	rs77705258	144316451	1.29	0.0889718392940509	3.23	0.286575202599778	0.193011111973003	0.202822067705051	0.1269	0.0719	0.0057	0.0024	0.0193	0.0032	0.0027	0.0181	0.1415	0.0149	0.017	0.006	0.0876	0.0169	0.0075	0.0023	0.0031	0.1044	0.0845	0.0097	0.0118	0.0093	0.031	0.0066	0.0119	0.1795
7	rs76185049	144318130	1.29	0.0889718392940509	3.23	0.286575202599778	0.175647776035857	0.210854034223391	0.1269	0.0719	0.0057	0.0024	0.0193	0.0032	0.0027	0.0181	0.1416	0.0148	0.017	0.006	0.0877	0.0169	0.0075	0.0023	0.0031	0.1044	0.0846	0.0097	0.0118	0.0091	0.031	0.0066	0.0119	0.1795
7	rs77827473	144318507	1.29	0.0889718392940509	3.19	0.341098255896361	0.172946963083659	0.210109919967117	0.1269	0.0719	0.0057	0.0024	0.0193	0.0032	0.0027	0.0181	0.1416	0.0148	0.017	0.006	0.0877	0.0169	0.0075	0.0023	0.0031	0.1044	0.0846	0.0097	0.0118	0.0091	0.031	0.0066	0.0119	0.1795
7	rs7810658	144318729	1.29	0.0889718392940509	3.19	0.341098255896361	0.163806763878607	0.191074709385667	0.1269	0.072	0.0057	0.0024	0.0193	0.0032	0.0027	0.0181	0.1416	0.0148	0.017	0.006	0.0877	0.0169	0.0075	0.0024	0.0031	0.1044	0.0846	0.0097	0.0118	0.0091	0.031	0.0066	0.0119	0.1795
7	rs78749260	144331267	1.27	0.118479912290321	3.19	0.341098255896361	0.245857123674008	0.31874315921305	0.1278	0.0695	0.0051	0.0021	0.0198	0.003	0.0023	0.0181	0.1456	0.0147	0.0171	0.0054	0.0864	0.0168	0.0069	0.0027	0.0025	0.1019	0.0832	0.0103	0.0122	0.0088	0.0321	0.0062	0.0118	0.184
7	rs12155485	144334183	1.26	0.135727966888585	3.19	0.341098255896361	0.358149349345659	0.433987584331705	0.128	0.0688	0.0049	0.002	0.0199	0.0029	0.0022	0.0181	0.1467	0.0147	0.0171	0.0052	0.086	0.0168	0.0067	0.0027	0.0023	0.1013	0.0828	0.0105	0.0122	0.0087	0.0323	0.006	0.0118	0.1852
7	rs17287011	144334808	1.25	0.154769873779188	3.19	0.341098255896361	0.373866946382378	0.425951812468654	0.1281	0.0687	0.0049	0.002	0.0199	0.0029	0.0022	0.0181	0.1468	0.0146	0.0171	0.0052	0.086	0.0168	0.0068	0.0028	0.0023	0.1012	0.0828	0.0105	0.0122	0.0087	0.0324	0.0061	0.0118	0.1853
7	rs7807524	144351306	1.24	0.175701215111077	3.19	0.341098255896361	0.378523042132583	0.344957788719271	0.1283	0.0684	0.0047	0.0019	0.0199	0.0028	0.0022	0.0182	0.147	0.0145	0.0173	0.0051	0.0856	0.0171	0.0071	0.0028	0.0023	0.1008	0.0825	0.0106	0.0121	0.0087	0.0327	0.0062	0.0117	0.1858
7	rs17170388	144351781	1.24	0.175701215111077	3.19	0.341098255896361	0.357241830218246	0.312706598670723	0.1283	0.0684	0.0047	0.0019	0.0199	0.0028	0.0022	0.0182	0.147	0.0145	0.0173	0.0051	0.0855	0.0171	0.0071	0.0028	0.0023	0.1008	0.0824	0.0107	0.0121	0.0087	0.0327	0.0062	0.0117	0.1858
7	rs17170428	144358244	1.24	0.175701215111077	3.19	0.341098255896361	0.367614263714558	0.309101153825317	0.1289	0.0682	0.0047	0.002	0.0197	0.0028	0.0022	0.0183	0.1469	0.0145	0.0174	0.005	0.0856	0.017	0.0072	0.0028	0.0022	0.1008	0.0822	0.0107	0.012	0.0087	0.0328	0.0062	0.0117	0.1857
7	rs73161065	144363907	1.23	0.19861485684188	3.19	0.341098255896361	0.337214059504428	0.284569635300239	0.13	0.0679	0.0046	0.002	0.0195	0.0027	0.0022	0.0183	0.1472	0.0145	0.0175	0.0049	0.0856	0.0169	0.0073	0.0028	0.0022	0.1005	0.0819	0.0107	0.0119	0.0086	0.033	0.0063	0.0117	0.1857
7	rs57405539	144364829	1.23	0.19861485684188	3.19	0.341098255896361	0.307286349892897	0.253863009859626	0.1301	0.0679	0.0046	0.002	0.0195	0.0027	0.0022	0.0183	0.1472	0.0145	0.0175	0.0049	0.0856	0.0169	0.0073	0.0028	0.0022	0.1005	0.0819	0.0107	0.0119	0.0086	0.033	0.0063	0.0117	0.1857
7	rs67644764	144364918	1.23	0.19861485684188	3.19	0.341098255896361	0.306645539200479	0.25284716171274	0.1301	0.0679	0.0046	0.002	0.0195	0.0027	0.0022	0.0183	0.1472	0.0145	0.0175	0.0049	0.0856	0.0169	0.0073	0.0028	0.0022	0.1005	0.0819	0.0107	0.0119	0.0086	0.033	0.0063	0.0117	0.1857
7	rs79754940	144365385	1.23	0.19861485684188	3.19	0.341098255896361	0.311096409690476	0.256464889347854	0.1301	0.0679	0.0046	0.002	0.0195	0.0027	0.0022	0.0183	0.1472	0.0145	0.0175	0.0049	0.0856	0.0169	0.0073	0.0028	0.0022	0.1005	0.0819	0.0107	0.0119	0.0086	0.033	0.0063	0.0117	0.1857
7	rs73161073	144367276	1.23	0.19861485684188	3.19	0.341098255896361	0.310352246838894	0.260781864474684	0.1301	0.0678	0.0046	0.002	0.0195	0.0027	0.0022	0.0183	0.1473	0.0145	0.0175	0.0049	0.0857	0.0169	0.0073	0.0028	0.0022	0.1005	0.0819	0.0108	0.0118	0.0086	0.033	0.0063	0.0117	0.1858
7	rs79931121	144381373	1.23	0.19861485684188	3.19	0.341098255896361	0.326889521660522	0.27780746404759	0.1302	0.068	0.0045	0.002	0.0193	0.0026	0.0022	0.0184	0.1471	0.0144	0.0175	0.0048	0.0854	0.0169	0.0073	0.0028	0.0022	0.1002	0.0822	0.011	0.0118	0.0085	0.033	0.0063	0.0116	0.1863
7	rs117916313	144382162	1.23	0.19861485684188	3.19	0.341098255896361	0.326125746745725	0.27780746404759	0.1302	0.068	0.0045	0.002	0.0193	0.0026	0.0022	0.0184	0.1471	0.0144	0.0175	0.0048	0.0854	0.0169	0.0073	0.0028	0.0022	0.1002	0.0822	0.011	0.0118	0.0085	0.033	0.0063	0.0116	0.1863
7	rs28449706	144383934	1.23	0.19861485684188	3.19	0.341098255896361	0.31869022262138	0.272018297766819	0.1303	0.068	0.0045	0.002	0.0193	0.0026	0.0022	0.0184	0.1471	0.0144	0.0175	0.0048	0.0854	0.0169	0.0073	0.0028	0.0022	0.1002	0.0822	0.011	0.0118	0.0085	0.033	0.0063	0.0116	0.1863
7	rs76543296	144391380	1.23	0.19861485684188	3.2	0.326850259155197	0.329033057332455	0.273404264652528	0.1302	0.0679	0.0045	0.0021	0.0193	0.0026	0.0022	0.0184	0.1471	0.0144	0.0175	0.0048	0.0853	0.0169	0.0073	0.0029	0.0022	0.1002	0.082	0.0111	0.0118	0.0085	0.033	0.0063	0.0116	0.1865
7	rs228577	144400662	1.22	0.223600634562227	3.2	0.326850259155197	0.344870546582502	0.287264917912144	0.1302	0.0678	0.0044	0.0022	0.0192	0.0027	0.0022	0.0184	0.1471	0.0144	0.0175	0.0048	0.0853	0.0169	0.0073	0.0029	0.0022	0.1003	0.0819	0.0112	0.0118	0.0085	0.0331	0.0063	0.0116	0.1867
7	rs73162709	144403951	1.22	0.223600634562227	3.2	0.326850259155197	0.365020381451583	0.290909901413091	0.1301	0.0678	0.0044	0.0022	0.0192	0.0027	0.0022	0.0184	0.1471	0.0144	0.0175	0.0047	0.0851	0.0169	0.0073	0.0029	0.0022	0.1004	0.082	0.0112	0.0118	0.0085	0.033	0.0063	0.0116	0.1868
7	rs10266578	144410028	1.22	0.223600634562227	3.2	0.326850259155197	0.418437634691846	0.302762128271929	0.1298	0.0676	0.0045	0.0022	0.0191	0.0027	0.0022	0.0184	0.1474	0.0144	0.0177	0.0046	0.0852	0.0169	0.0073	0.003	0.0022	0.1005	0.0817	0.0113	0.0118	0.0085	0.033	0.0063	0.0115	0.1872
7	rs228579	144410927	1.22	0.223600634562227	3.2	0.326850259155197	0.426976284096513	0.313790652930855	0.1296	0.0675	0.0045	0.0022	0.019	0.0026	0.0022	0.0184	0.1475	0.0143	0.0177	0.0045	0.0855	0.0167	0.0073	0.003	0.0022	0.1004	0.0817	0.0113	0.0118	0.0086	0.0329	0.0062	0.0114	0.1874
7	rs6974568	144415536	1.22	0.223600634562227	3.2	0.326850259155197	0.421274316577658	0.3270072889463	0.1295	0.0675	0.0045	0.0022	0.019	0.0026	0.0022	0.0185	0.1477	0.0143	0.0177	0.0045	0.0856	0.0167	0.0073	0.003	0.0022	0.1002	0.0817	0.0114	0.0118	0.0086	0.0329	0.0062	0.0114	0.1874
7	rs112761517	144417994	1.22	0.223600634562227	3.2	0.326850259155197	0.425867823881724	0.328594252649366	0.1295	0.0675	0.0045	0.0022	0.019	0.0026	0.0022	0.0184	0.1477	0.0143	0.0177	0.0045	0.0856	0.0167	0.0073	0.003	0.0022	0.1002	0.0817	0.0114	0.0118	0.0086	0.0329	0.0062	0.0114	0.1874
7	rs72611583	144420808	1.22	0.223600634562227	3.2	0.326850259155197	0.429080446182385	0.33042815514877	0.1295	0.0675	0.0046	0.0023	0.019	0.0026	0.0022	0.0184	0.1477	0.0143	0.0177	0.0045	0.0856	0.0167	0.0072	0.003	0.0022	0.1002	0.0817	0.0114	0.0118	0.0086	0.0329	0.0062	0.0114	0.1874
7	rs469	144429142	1.22	0.223600634562227	3.21	0.313017210102667	0.430544688046511	0.334718823273538	0.1294	0.0674	0.0046	0.0023	0.019	0.0027	0.0022	0.0184	0.1478	0.0143	0.0176	0.0045	0.0855	0.0166	0.0072	0.003	0.0022	0.1001	0.0816	0.0114	0.0119	0.0086	0.0329	0.0063	0.0114	0.1876
7	rs74550517	144439392	1.22	0.223600634562227	3.2	0.326850259155197	0.406274875961618	0.339765456616193	0.1292	0.0671	0.0047	0.0024	0.019	0.0027	0.0023	0.0184	0.1483	0.0143	0.0176	0.0045	0.0854	0.0166	0.0072	0.0031	0.0022	0.0997	0.0815	0.0115	0.0119	0.0086	0.0329	0.0063	0.0114	0.1879
7	rs117585725	144439694	1.22	0.223600634562227	3.2	0.326850259155197	0.404738735188807	0.338902285951402	0.1292	0.0671	0.0047	0.0024	0.019	0.0027	0.0023	0.0184	0.1483	0.0143	0.0176	0.0045	0.0854	0.0166	0.0072	0.0031	0.0022	0.0997	0.0815	0.0115	0.0119	0.0086	0.0329	0.0063	0.0114	0.1879
7	rs35105540	144459198	1.22	0.223600634562227	3.2	0.326850259155197	0.387033365281818	0.349550745462972	0.1289	0.0667	0.0048	0.0024	0.0189	0.0028	0.0025	0.0184	0.1488	0.0141	0.0176	0.0045	0.0852	0.0165	0.0072	0.0031	0.0022	0.0993	0.0814	0.0116	0.012	0.0086	0.0329	0.0063	0.0114	0.1883
7	rs34096470	144460695	1.21	0.250745108472337	3.2	0.326850259155197	0.394684750304352	0.351791456721756	0.1289	0.0666	0.0049	0.0024	0.0189	0.0028	0.0026	0.0184	0.1489	0.0141	0.0176	0.0045	0.0852	0.0165	0.0073	0.0032	0.0022	0.0992	0.0814	0.0116	0.012	0.0086	0.0328	0.0063	0.0114	0.1883
7	rs11765957	144461228	1.21	0.250745108472337	3.2	0.326850259155197	0.404511407017587	0.351168625105529	0.129	0.0666	0.0049	0.0024	0.0189	0.0028	0.0026	0.0184	0.1489	0.0142	0.0176	0.0045	0.0852	0.0165	0.0073	0.0032	0.0022	0.0992	0.0813	0.0116	0.012	0.0086	0.0328	0.0063	0.0114	0.1883
7	rs17170990	144463792	1.21	0.250745108472337	3.2	0.326850259155197	0.449205339929902	0.341864372379383	0.1288	0.0665	0.005	0.0026	0.0188	0.003	0.0026	0.0183	0.1493	0.014	0.0177	0.0046	0.0847	0.0164	0.0075	0.0033	0.0022	0.0985	0.0812	0.0116	0.0119	0.0087	0.0328	0.0065	0.0114	0.1886
7	rs1731117	144465912	1.2	0.280131383133392	3.2	0.326850259155197	0.627452160438155	0.505567355484181	0.1284	0.067	0.005	0.003	0.0181	0.0034	0.0027	0.0185	0.1506	0.0135	0.0178	0.0047	0.0842	0.016	0.0078	0.0039	0.0023	0.0966	0.0811	0.0115	0.012	0.0082	0.0327	0.0064	0.0115	0.1898
7	rs55680911	144466126	1.2	0.280131383133392	3.2	0.326850259155197	0.628715311725493	0.507492265991354	0.1284	0.067	0.005	0.003	0.0181	0.0034	0.0027	0.0185	0.1507	0.0134	0.0178	0.0047	0.0842	0.016	0.0078	0.0039	0.0023	0.0965	0.0812	0.0115	0.0119	0.0082	0.0327	0.0064	0.0115	0.1898
7	rs78002217	144473459	1.2	0.280131383133392	3.2	0.326850259155197	0.62129349149295	0.511485467607265	0.1284	0.0669	0.005	0.003	0.0181	0.0034	0.0027	0.0185	0.1508	0.0134	0.0177	0.0047	0.0842	0.016	0.0078	0.0039	0.0023	0.0963	0.0812	0.0115	0.0119	0.0082	0.0326	0.0065	0.0116	0.1901
7	rs1731106	144473538	1.2	0.280131383133392	3.2	0.326850259155197	0.619409479817442	0.513554018696574	0.1284	0.0669	0.005	0.003	0.0181	0.0034	0.0027	0.0185	0.1508	0.0134	0.0177	0.0047	0.0842	0.016	0.0078	0.0039	0.0023	0.0963	0.0813	0.0115	0.0119	0.0082	0.0326	0.0065	0.0116	0.1901
7	rs73164722	144474263	1.2	0.280131383133392	3.2	0.326850259155197	0.61920030714493	0.510658638323259	0.1283	0.0669	0.005	0.0031	0.0181	0.0034	0.0027	0.0186	0.1507	0.0134	0.0177	0.0047	0.0843	0.016	0.0078	0.0039	0.0023	0.0962	0.0813	0.0115	0.0118	0.0082	0.0326	0.0065	0.0116	0.1902
7	rs76421699	144482777	1.19	0.311838986457593	3.2	0.326850259155197	0.609267388879164	0.523373607470373	0.1282	0.0669	0.005	0.0032	0.0181	0.0034	0.0027	0.0188	0.1507	0.0134	0.0178	0.0047	0.0846	0.0159	0.0078	0.0039	0.0024	0.0957	0.0815	0.0114	0.0117	0.0082	0.0326	0.0065	0.0116	0.1903
7	rs1731096	144483547	1.19	0.311838986457593	3.2	0.326850259155197	0.607192937117232	0.523928211837005	0.1282	0.0669	0.005	0.0032	0.0181	0.0034	0.0027	0.0188	0.1507	0.0134	0.0178	0.0047	0.0847	0.0159	0.0078	0.0039	0.0024	0.0956	0.0815	0.0114	0.0117	0.0082	0.0326	0.0065	0.0116	0.1903
7	rs79355101	144489321	1.19	0.311838986457593	3.2	0.326850259155197	0.607676684412888	0.522403404374063	0.1282	0.0669	0.005	0.0032	0.0181	0.0034	0.0027	0.0188	0.1507	0.0134	0.0178	0.0047	0.0847	0.0159	0.0078	0.0039	0.0024	0.0956	0.0815	0.0114	0.0117	0.0082	0.0326	0.0065	0.0116	0.1903
7	rs57861951	144493087	1.19	0.311838986457593	3.2	0.326850259155197	0.606433121391866	0.517144490638045	0.1281	0.0669	0.005	0.0032	0.0181	0.0034	0.0027	0.0188	0.1507	0.0133	0.0178	0.0047	0.0848	0.0159	0.0078	0.0039	0.0024	0.0956	0.0815	0.0114	0.0117	0.0082	0.0326	0.0066	0.0116	0.1903
7	rs10231147	144509395	1.19	0.311838986457593	3.2	0.326850259155197	0.645241668232694	0.546371779702618	0.1284	0.0667	0.0051	0.0033	0.018	0.0033	0.0026	0.0186	0.1501	0.013	0.018	0.0047	0.0859	0.0152	0.0078	0.0039	0.0024	0.0952	0.0814	0.0113	0.0117	0.0084	0.0323	0.0068	0.012	0.1906
7	rs10500141	144510647	1.19	0.311838986457593	3.21	0.313017210102667	0.65214948693463	0.551843333152042	0.1284	0.0667	0.0051	0.0033	0.018	0.0033	0.0026	0.0186	0.1501	0.013	0.018	0.0047	0.086	0.0152	0.0078	0.0039	0.0024	0.0953	0.0814	0.0113	0.0117	0.0084	0.0322	0.0068	0.012	0.1906
7	rs73729639	144514438	1.19	0.311838986457593	3.21	0.313017210102667	0.666064993853291	0.564097130552056	0.1284	0.0667	0.0051	0.0033	0.018	0.0033	0.0026	0.0186	0.15	0.013	0.018	0.0047	0.0862	0.0151	0.0079	0.0039	0.0024	0.0954	0.0813	0.0113	0.0117	0.0085	0.0321	0.0068	0.0121	0.1906
7	rs28692603	144524168	1.18	0.345943801679723	3.21	0.313017210102667	0.650579838828061	0.551562414329416	0.1282	0.0665	0.0051	0.0034	0.0179	0.0032	0.0026	0.0185	0.1503	0.0131	0.0179	0.0047	0.0863	0.0151	0.0079	0.0039	0.0025	0.0952	0.0817	0.0112	0.0117	0.0084	0.032	0.0068	0.0121	0.1908
7	rs73166575	144524917	1.18	0.345943801679723	3.21	0.313017210102667	0.650508531942812	0.527675634173482	0.1281	0.0665	0.0051	0.0034	0.0179	0.0032	0.0026	0.0185	0.1503	0.0131	0.0179	0.0047	0.0863	0.0151	0.0079	0.0039	0.0025	0.0952	0.0816	0.0112	0.0117	0.0084	0.032	0.0068	0.0121	0.1908
7	rs10261806	144532104	1.18	0.345943801679723	3.21	0.313017210102667	0.648940677572544	0.509143664133725	0.128	0.0665	0.0051	0.0034	0.0179	0.0033	0.0026	0.0185	0.1501	0.0132	0.0179	0.0047	0.0863	0.015	0.0079	0.0039	0.0025	0.0951	0.0817	0.0112	0.0117	0.0084	0.0319	0.0068	0.0123	0.1909
7	rs79958432	144532598	1.18	0.345943801679723	3.21	0.313017210102667	0.648370974369948	0.49884484575666	0.128	0.0665	0.0051	0.0034	0.0179	0.0033	0.0026	0.0185	0.1501	0.0132	0.0179	0.0047	0.0863	0.015	0.0079	0.0039	0.0025	0.0951	0.0817	0.0112	0.0117	0.0084	0.0319	0.0068	0.0123	0.1909
7	rs11763621	144534620	1.18	0.345943801679723	3.21	0.313017210102667	0.650936426424863	0.499118784882193	0.128	0.0664	0.0051	0.0034	0.0179	0.0033	0.0026	0.0185	0.1501	0.0132	0.0179	0.0047	0.0863	0.015	0.0079	0.0039	0.0025	0.0952	0.0817	0.0112	0.0117	0.0084	0.0319	0.0068	0.0123	0.191
7	rs12703626	144534833	1.18	0.345943801679723	3.21	0.313017210102667	0.651293102627823	0.496654715416259	0.128	0.0664	0.0051	0.0034	0.0179	0.0033	0.0026	0.0185	0.1501	0.0132	0.0179	0.0047	0.0863	0.015	0.0079	0.0039	0.0025	0.0952	0.0817	0.0112	0.0117	0.0084	0.0319	0.0068	0.0123	0.191
7	rs62498576	144548466	1.18	0.345943801679723	3.21	0.313017210102667	0.592694909181481	0.495560573879365	0.1279	0.0664	0.0052	0.0033	0.0179	0.0033	0.0026	0.0185	0.1498	0.0132	0.0178	0.0048	0.0864	0.0151	0.008	0.0039	0.0025	0.0952	0.0819	0.0112	0.0117	0.0083	0.0319	0.0068	0.0123	0.1909
7	rs77630939	144558505	1.18	0.345943801679723	3.21	0.313017210102667	0.547148318865371	0.492554870984337	0.1279	0.0664	0.0052	0.0033	0.018	0.0033	0.0027	0.0185	0.1496	0.0132	0.0177	0.0049	0.0864	0.0151	0.008	0.0039	0.0026	0.0951	0.082	0.0111	0.0117	0.0083	0.0319	0.0068	0.0123	0.1909
7	rs74967156	144563511	1.18	0.345943801679723	3.22	0.299593947381755	0.524082357140183	0.494877048810358	0.1279	0.0664	0.0052	0.0033	0.018	0.0033	0.0027	0.0185	0.1495	0.0132	0.0176	0.0049	0.0864	0.0151	0.0081	0.004	0.0026	0.0951	0.0821	0.0111	0.0117	0.0082	0.0319	0.0068	0.0123	0.1908
7	rs17171225	144566608	1.18	0.345943801679723	3.22	0.299593947381755	0.508268232534108	0.505429932930083	0.128	0.0664	0.0052	0.0033	0.018	0.0034	0.0027	0.0185	0.1494	0.0132	0.0176	0.0049	0.0865	0.0151	0.0081	0.004	0.0026	0.095	0.082	0.0111	0.0117	0.0082	0.032	0.0068	0.0123	0.1909
7	rs17470286	144569555	1.18	0.345943801679723	3.22	0.299593947381755	0.494064688382297	0.498707890579933	0.1279	0.0665	0.0052	0.0033	0.018	0.0034	0.0028	0.0186	0.1491	0.0132	0.0174	0.005	0.0864	0.0152	0.0082	0.004	0.0027	0.0948	0.0821	0.0111	0.0117	0.0082	0.0319	0.0068	0.0124	0.1907
7	rs116880548	144577443	1.18	0.345943801679723	3.22	0.299593947381755	0.470272872114362	0.496654715416259	0.1277	0.0665	0.0053	0.0035	0.0181	0.0035	0.0029	0.0187	0.1486	0.0133	0.0173	0.0051	0.0862	0.0153	0.0083	0.0041	0.0029	0.0945	0.0823	0.0111	0.0118	0.0082	0.0319	0.0068	0.0125	0.1904
7	rs77207443	144589495	1.18	0.345943801679723	3.22	0.299593947381755	0.467522076258883	0.500626135065418	0.1277	0.0665	0.0053	0.0035	0.0181	0.0035	0.0029	0.0188	0.1484	0.0133	0.0172	0.0052	0.0862	0.0154	0.0083	0.0042	0.0029	0.0944	0.0823	0.0111	0.0119	0.0083	0.0319	0.0068	0.0125	0.1903
7	rs7794393	144593894	1.18	0.345943801679723	3.25	0.261729658797372	0.46186203216195	0.500900323134958	0.1277	0.0665	0.0053	0.0035	0.0181	0.0035	0.0029	0.0188	0.1484	0.0133	0.0172	0.0052	0.0862	0.0154	0.0084	0.0042	0.0029	0.0944	0.0824	0.0111	0.0118	0.0083	0.0318	0.0068	0.0125	0.1903
7	rs118169846	144607689	1.18	0.345943801679723	3.25	0.261729658797372	0.455813549113086	0.489144996435761	0.1277	0.0666	0.0053	0.0035	0.0181	0.0035	0.0029	0.0188	0.1483	0.0133	0.0172	0.0052	0.0862	0.0154	0.0084	0.0042	0.003	0.0942	0.0824	0.0111	0.0118	0.0083	0.0318	0.0067	0.0126	0.1902
7	rs117217126	144607861	1.18	0.345943801679723	3.24	0.273955600409011	0.458228261293092	0.488872469287129	0.1276	0.0666	0.0053	0.0035	0.0181	0.0035	0.0029	0.0188	0.1483	0.0133	0.0172	0.0052	0.0862	0.0154	0.0084	0.0042	0.003	0.0942	0.0824	0.0111	0.0118	0.0083	0.0318	0.0067	0.0126	0.1903
7	rs13240245	144618173	1.17	0.382518045708746	3.25	0.261729658797372	0.42872939615072	0.482072020876729	0.1276	0.0667	0.0053	0.0036	0.0182	0.0036	0.0031	0.0189	0.1478	0.0133	0.0172	0.0053	0.0862	0.0155	0.0084	0.0044	0.0032	0.0938	0.0824	0.0111	0.0117	0.0082	0.0318	0.0067	0.0126	0.19
7	rs76502114	144622069	1.17	0.382518045708746	3.25	0.261729658797372	0.417513439339187	0.479494305227694	0.1276	0.0667	0.0053	0.0037	0.0183	0.0036	0.0031	0.0189	0.1475	0.0134	0.0172	0.0053	0.0862	0.0155	0.0084	0.0045	0.0033	0.0936	0.0825	0.0111	0.0117	0.0082	0.0318	0.0066	0.0126	0.1899
7	rs79896089	144624827	1.17	0.382518045708746	3.25	0.261729658797372	0.38708894052054	0.506529578772259	0.1277	0.0666	0.0053	0.0037	0.0183	0.0037	0.0033	0.0189	0.1476	0.0134	0.0172	0.0054	0.0863	0.0155	0.0084	0.0046	0.0033	0.0934	0.0824	0.0112	0.0117	0.0082	0.0317	0.0066	0.0126	0.1897
7	rs55695248	144624996	1.17	0.382518045708746	3.25	0.261729658797372	0.38276620755848	0.509005995723717	0.1277	0.0667	0.0053	0.0037	0.0183	0.0037	0.0033	0.0189	0.1476	0.0134	0.0172	0.0054	0.0863	0.0155	0.0084	0.0046	0.0033	0.0935	0.0823	0.0112	0.0117	0.0082	0.0317	0.0066	0.0126	0.1896
7	rs74766612	144626535	1.17	0.382518045708746	3.25	0.261729658797372	0.378687910509425	0.522126286451993	0.1277	0.0666	0.0053	0.0038	0.0183	0.0037	0.0033	0.0189	0.1477	0.0134	0.0172	0.0054	0.0862	0.0155	0.0083	0.0046	0.0033	0.0936	0.0823	0.0111	0.0117	0.0082	0.0317	0.0066	0.0126	0.1896
7	rs75061987	144628118	1.17	0.382518045708746	3.26	0.249891789602986	0.380283518940924	0.5420322145173	0.1277	0.0665	0.0052	0.0038	0.0183	0.0037	0.0034	0.0189	0.1478	0.0133	0.0172	0.0054	0.0862	0.0155	0.0083	0.0046	0.0033	0.0937	0.0823	0.0111	0.0117	0.0082	0.0317	0.0065	0.0126	0.1895
7	rs56163606	144633468	1.17	0.382518045708746	3.26	0.249891789602986	0.332416243035698	0.553529584155357	0.1278	0.0664	0.0052	0.0039	0.0184	0.0037	0.0034	0.0188	0.1479	0.0132	0.0173	0.0054	0.0858	0.0156	0.0081	0.0047	0.0033	0.0936	0.0829	0.0111	0.0116	0.0083	0.0317	0.0065	0.0127	0.1894
7	rs17386153	144638607	1.17	0.382518045708746	3.26	0.249891789602986	0.269267365643292	0.594943012054691	0.1282	0.0664	0.0054	0.0041	0.0185	0.0036	0.0033	0.0188	0.1481	0.0129	0.0176	0.0054	0.0852	0.0158	0.0076	0.0048	0.0035	0.0933	0.0837	0.0109	0.0115	0.0082	0.0315	0.0065	0.0127	0.1892
7	rs10500143	144638953	1.17	0.382518045708746	3.26	0.249891789602986	0.259755027920475	0.574855064450446	0.1282	0.0663	0.0054	0.0041	0.0186	0.0036	0.0033	0.0188	0.1481	0.0128	0.0176	0.0054	0.0851	0.0158	0.0075	0.0048	0.0035	0.0933	0.0838	0.0109	0.0115	0.0082	0.0314	0.0065	0.0127	0.1892
7	rs113186200	144647439	1.17	0.382518045708746	3.26	0.249891789602986	0.240121447911111	0.586232116660572	0.1286	0.0663	0.0055	0.0042	0.0186	0.0036	0.0034	0.0188	0.1481	0.0128	0.0176	0.0055	0.0849	0.0158	0.0074	0.0048	0.0035	0.0931	0.0838	0.0108	0.0114	0.0083	0.0315	0.0065	0.0127	0.1889
7	rs71528961	144647753	1.17	0.382518045708746	3.26	0.249891789602986	0.239948803240327	0.586944963210047	0.1286	0.0663	0.0055	0.0042	0.0186	0.0036	0.0034	0.0188	0.1481	0.0128	0.0176	0.0055	0.0849	0.0158	0.0074	0.0048	0.0035	0.0931	0.0838	0.0108	0.0114	0.0083	0.0315	0.0065	0.0127	0.1888
7	rs6464631	144649240	1.17	0.382518045708746	3.26	0.249891789602986	0.239733093714884	0.585519478473959	0.1286	0.0663	0.0055	0.0042	0.0186	0.0036	0.0034	0.0188	0.1481	0.0128	0.0176	0.0055	0.0849	0.0158	0.0074	0.0048	0.0035	0.0931	0.0838	0.0108	0.0114	0.0083	0.0315	0.0065	0.0127	0.1888
7	rs35348646	144659324	1.17	0.382518045708746	3.26	0.249891789602986	0.266654687110999	0.640549446196139	0.1289	0.0662	0.0055	0.0043	0.0186	0.0037	0.0032	0.0189	0.1479	0.0127	0.0177	0.0055	0.0846	0.0159	0.0072	0.0049	0.0036	0.0933	0.0839	0.0108	0.0114	0.0083	0.0316	0.0066	0.0127	0.1887
7	rs4726730	144661451	1.17	0.382518045708746	3.26	0.249891789602986	0.256521075545251	0.647983306294047	0.1293	0.0662	0.0056	0.0043	0.0185	0.0037	0.0032	0.019	0.1477	0.0127	0.0177	0.0055	0.0847	0.0159	0.0072	0.0049	0.0036	0.0931	0.0839	0.0108	0.0113	0.0083	0.0316	0.0066	0.0127	0.1886
7	rs7778695	144669632	1.19	0.311838986457593	3.27	0.2384362992664	0.125458524038934	0.644482541392374	0.1315	0.0659	0.0061	0.0043	0.0185	0.004	0.0035	0.0192	0.1464	0.0128	0.0178	0.0058	0.0828	0.0159	0.0071	0.005	0.0039	0.0917	0.0854	0.01	0.0107	0.0084	0.0317	0.0069	0.013	0.1881
7	rs4726733	144676467	1.18	0.345943801679723	3.26	0.249891789602986	0.0936815405289426	0.554232561640227	0.1324	0.0659	0.0063	0.0044	0.0186	0.0043	0.0037	0.0192	0.1466	0.0129	0.0179	0.006	0.081	0.0158	0.0072	0.0051	0.004	0.0904	0.0864	0.0097	0.0105	0.0084	0.0317	0.0071	0.0131	0.1879
7	rs10258763	144679309	1.18	0.345943801679723	3.26	0.249891789602986	0.0937062658539246	0.557750729119888	0.1324	0.0659	0.0063	0.0044	0.0186	0.0043	0.0037	0.0192	0.1466	0.0129	0.0179	0.006	0.081	0.0158	0.0072	0.0051	0.004	0.0904	0.0864	0.0097	0.0105	0.0084	0.0317	0.0071	0.0131	0.1879
7	rs76469811	144688548	1.18	0.345943801679723	3.25	0.261729658797372	0.105811577141659	0.629073813925657	0.1324	0.0659	0.0063	0.0044	0.0186	0.0043	0.0037	0.0192	0.1466	0.0129	0.0179	0.006	0.081	0.0158	0.0072	0.0051	0.004	0.0904	0.0864	0.0097	0.0105	0.0084	0.0317	0.0071	0.0132	0.1879
7	rs74543409	144700691	1.19	0.311838986457593	3.24	0.273955600409011	0.0616122543489839	0.555217097975813	0.1319	0.0648	0.0062	0.0044	0.0181	0.0042	0.0041	0.019	0.148	0.0127	0.0181	0.0061	0.0817	0.0158	0.0073	0.0049	0.004	0.0903	0.087	0.0093	0.0105	0.0085	0.0317	0.0072	0.0134	0.187
7	rs62495767	144701090	1.19	0.311838986457593	3.24	0.273955600409011	0.0534543278062867	0.535608696136797	0.1318	0.0644	0.0062	0.0044	0.0181	0.0041	0.0042	0.0189	0.1484	0.0127	0.0182	0.0061	0.0819	0.0157	0.0073	0.0048	0.004	0.0903	0.0872	0.0092	0.0105	0.0085	0.0317	0.0073	0.0133	0.1868
7	rs7781772	144721441	1.18	0.345943801679723	3.24	0.273955600409011	0.103348357489972	0.483566012291124	0.1313	0.0631	0.0062	0.0048	0.0183	0.004	0.0046	0.0187	0.1498	0.0122	0.0179	0.0065	0.0826	0.0157	0.0073	0.0043	0.0041	0.0902	0.0879	0.0089	0.0106	0.0094	0.0316	0.0075	0.0136	0.1851
7	rs7784970	144725708	1.18	0.345943801679723	3.24	0.273955600409011	0.100765810803251	0.480850552507758	0.1313	0.063	0.0062	0.0048	0.0183	0.004	0.0046	0.0187	0.1499	0.0122	0.0179	0.0065	0.0826	0.0157	0.0073	0.0043	0.0041	0.0902	0.0879	0.0089	0.0106	0.0094	0.0316	0.0075	0.0136	0.1851
7	rs10808030	144735177	1.18	0.345943801679723	3.26	0.249891789602986	0.12313156128522	0.483430145616376	0.1315	0.0627	0.0062	0.0047	0.0183	0.0039	0.0046	0.0186	0.1503	0.0121	0.0179	0.0065	0.0825	0.0157	0.0072	0.0043	0.0039	0.0907	0.0882	0.0088	0.0107	0.0094	0.0315	0.0075	0.0136	0.1851
7	rs75581786	144735217	1.18	0.345943801679723	3.26	0.249891789602986	0.123248745439337	0.483566012291124	0.1315	0.0627	0.0062	0.0047	0.0183	0.0039	0.0046	0.0186	0.1503	0.0121	0.0179	0.0065	0.0825	0.0157	0.0072	0.0043	0.0039	0.0907	0.0882	0.0088	0.0108	0.0094	0.0315	0.0075	0.0136	0.1851
7	rs883839	144743405	1.18	0.345943801679723	3.26	0.249891789602986	0.122897396615761	0.4736737695851	0.1315	0.0626	0.0062	0.0047	0.0183	0.0039	0.0046	0.0186	0.1504	0.0121	0.0179	0.0065	0.0825	0.0157	0.0072	0.0043	0.0039	0.0908	0.0882	0.0088	0.0108	0.0094	0.0314	0.0075	0.0136	0.1849
7	rs11769799	144747973	1.18	0.345943801679723	3.26	0.249891789602986	0.114283801743956	0.450712135089487	0.1315	0.0625	0.0061	0.0047	0.0183	0.0038	0.0045	0.0186	0.1504	0.0121	0.0179	0.0065	0.0825	0.0158	0.0073	0.0043	0.0039	0.0908	0.0881	0.0088	0.0108	0.0094	0.0315	0.0076	0.0136	0.1849
7	rs78626827	144748174	1.18	0.345943801679723	3.24	0.273955600409011	0.114227848125109	0.450845538870981	0.1315	0.0625	0.0061	0.0047	0.0183	0.0038	0.0045	0.0186	0.1504	0.0121	0.0179	0.0065	0.0824	0.0158	0.0073	0.0043	0.0039	0.0908	0.0881	0.0088	0.0108	0.0094	0.0315	0.0076	0.0136	0.1849
7	rs78777721	144753601	1.18	0.345943801679723	3.24	0.273955600409011	0.112307761729348	0.436101978623683	0.1315	0.0625	0.0061	0.0047	0.0184	0.0038	0.0045	0.0186	0.1504	0.0121	0.0179	0.0065	0.0824	0.0158	0.0073	0.0043	0.0039	0.0909	0.0881	0.0088	0.0108	0.0094	0.0315	0.0076	0.0136	0.1849
7	rs117615634	144761384	1.18	0.345943801679723	3.24	0.273955600409011	0.101596115230466	0.39795715482343	0.1315	0.0624	0.0061	0.0046	0.0184	0.0038	0.0045	0.0186	0.1504	0.0121	0.018	0.0066	0.0823	0.0159	0.0073	0.0043	0.0039	0.091	0.088	0.0087	0.0108	0.0094	0.0314	0.0076	0.0136	0.1848
7	rs117721631	144789727	1.18	0.345943801679723	3.24	0.273955600409011	0.0838888243868057	0.337916585079668	0.1316	0.0623	0.0061	0.0046	0.0185	0.0038	0.0045	0.0186	0.1504	0.0122	0.0182	0.0066	0.0821	0.016	0.0073	0.0044	0.004	0.0911	0.0879	0.0087	0.0108	0.0095	0.0314	0.0076	0.0136	0.1847
7	rs17795722	144795359	1.18	0.345943801679723	3.24	0.273955600409011	0.0810164733781618	0.330917699332554	0.1315	0.0623	0.0061	0.0046	0.0185	0.0039	0.0046	0.0185	0.1506	0.0122	0.0182	0.0067	0.0819	0.016	0.0073	0.0044	0.004	0.0912	0.0878	0.0086	0.0107	0.0095	0.0313	0.0076	0.0136	0.1848
7	rs117279368	144798370	1.18	0.345943801679723	3.22	0.299593947381755	0.0749043134603323	0.30634543409516	0.1317	0.062	0.0061	0.0045	0.0185	0.0038	0.0046	0.0185	0.1505	0.0121	0.0183	0.0067	0.0817	0.0161	0.0072	0.0044	0.0041	0.0918	0.0877	0.0086	0.0107	0.0095	0.0312	0.0076	0.0137	0.1846
7	rs17173004	144801924	1.18	0.345943801679723	3.22	0.299593947381755	0.0616122543489839	0.271441454797163	0.132	0.0617	0.0061	0.0044	0.0186	0.0037	0.0046	0.0183	0.1504	0.0121	0.0184	0.0068	0.0813	0.0163	0.0072	0.0045	0.0042	0.0928	0.0876	0.0087	0.0106	0.0095	0.0311	0.0077	0.0138	0.1843
7	rs62495847	144812154	1.18	0.345943801679723	3.22	0.299593947381755	0.0636332519431698	0.259984935510679	0.1321	0.0616	0.0061	0.0044	0.0186	0.0037	0.0046	0.0183	0.1503	0.012	0.0184	0.0068	0.0813	0.0163	0.0072	0.0045	0.0041	0.0931	0.0876	0.0087	0.0106	0.0096	0.031	0.0076	0.0138	0.1841
7	rs17796261	144822060	1.18	0.345943801679723	3.22	0.299593947381755	0.0840041286594592	0.25138209803717	0.1321	0.0615	0.0058	0.0044	0.0187	0.0037	0.0046	0.0183	0.1504	0.012	0.0184	0.0068	0.0813	0.0163	0.0072	0.0045	0.0041	0.0935	0.0877	0.0087	0.0105	0.0097	0.0309	0.0077	0.0139	0.1839
7	rs7790038	144823246	1.18	0.345943801679723	3.22	0.299593947381755	0.0742844433251328	0.263291458474518	0.1322	0.0614	0.0058	0.0044	0.0187	0.0037	0.0046	0.0183	0.1503	0.012	0.0184	0.0068	0.0813	0.0164	0.0072	0.0045	0.0041	0.0937	0.0877	0.0087	0.0105	0.0097	0.0308	0.0076	0.0139	0.1838
7	rs78433271	144827345	1.18	0.345943801679723	3.22	0.299593947381755	0.0756784481065056	0.227223649507809	0.1322	0.0613	0.0058	0.0043	0.0186	0.0037	0.0046	0.0181	0.1503	0.0119	0.0184	0.0069	0.081	0.0165	0.0071	0.0045	0.0041	0.0941	0.0878	0.0087	0.0104	0.0097	0.0309	0.0076	0.0141	0.1839
7	rs117102963	144831010	1.18	0.345943801679723	3.22	0.299593947381755	0.0769365004700641	0.195413364884309	0.1323	0.061	0.0057	0.0042	0.0185	0.0037	0.0045	0.0179	0.1503	0.0119	0.0185	0.0069	0.0805	0.0168	0.0069	0.0045	0.004	0.0947	0.088	0.0086	0.0103	0.0097	0.0311	0.0076	0.0141	0.184
7	rs7778188	144833408	1.17	0.382518045708746	3.22	0.299593947381755	0.0680060536926843	0.199993765811389	0.1324	0.061	0.0057	0.0042	0.0186	0.0037	0.0045	0.0178	0.1504	0.0119	0.0185	0.007	0.0805	0.0168	0.0069	0.0045	0.0039	0.0948	0.0881	0.0086	0.0103	0.0097	0.0312	0.0076	0.0141	0.1841
7	rs12536000	144839410	1.17	0.382518045708746	3.22	0.299593947381755	0.0492131471306495	0.204083351998169	0.1319	0.0607	0.0057	0.004	0.0186	0.0036	0.0044	0.0181	0.1505	0.0119	0.0185	0.0069	0.081	0.0169	0.007	0.0043	0.0037	0.0951	0.0881	0.0087	0.0103	0.0096	0.0315	0.0075	0.0141	0.1841
7	rs1525734	144840057	1.17	0.382518045708746	3.22	0.299593947381755	0.0483577551561291	0.218558000785268	0.1319	0.0607	0.0057	0.004	0.0186	0.0036	0.0043	0.0181	0.1506	0.0119	0.0184	0.0069	0.0811	0.017	0.007	0.0043	0.0037	0.0951	0.0882	0.0087	0.0103	0.0096	0.0316	0.0075	0.0141	0.184
7	rs10487524	144841531	1.17	0.382518045708746	3.23	0.286575202599778	0.0403237526182723	0.224829647859156	0.1319	0.0608	0.0057	0.0039	0.0186	0.0035	0.0043	0.0182	0.1507	0.0119	0.0184	0.0069	0.0812	0.0169	0.007	0.0043	0.0037	0.0951	0.0881	0.0087	0.0103	0.0094	0.0316	0.0075	0.0141	0.1839
7	rs6979108	144841816	1.17	0.382518045708746	3.23	0.286575202599778	0.0413820683790985	0.231049213389563	0.1318	0.0608	0.0057	0.004	0.0186	0.0035	0.0043	0.0182	0.1507	0.0119	0.0184	0.0069	0.0812	0.0169	0.007	0.0043	0.0037	0.0951	0.0881	0.0087	0.0103	0.0094	0.0316	0.0075	0.0141	0.1839
7	rs73461847	144842797	1.17	0.382518045708746	3.23	0.286575202599778	0.0364217711583869	0.191589483714304	0.1319	0.0608	0.0057	0.0039	0.0186	0.0035	0.0043	0.0182	0.1509	0.0119	0.0184	0.0069	0.0811	0.0171	0.0069	0.0043	0.0037	0.095	0.0882	0.0087	0.0103	0.0094	0.0316	0.0075	0.0141	0.1837
7	rs10280448	144860588	1.18	0.345943801679723	3.23	0.286575202599778	0.0475917866756997	0.201144429922278	0.131	0.0615	0.0056	0.0038	0.0185	0.0034	0.0042	0.0182	0.1511	0.0119	0.0183	0.007	0.0823	0.0171	0.0069	0.0045	0.0037	0.0956	0.0881	0.0088	0.0102	0.0095	0.0314	0.0078	0.0138	0.1826
7	rs513720	144863626	1.18	0.345943801679723	3.24	0.273955600409011	0.0484862219088045	0.194170386651712	0.1309	0.0614	0.0056	0.0038	0.0184	0.0034	0.0041	0.0183	0.1511	0.0119	0.0183	0.007	0.0824	0.0171	0.0069	0.0045	0.0037	0.0956	0.0881	0.0088	0.0102	0.0096	0.0314	0.0078	0.0138	0.1827
7	rs76420617	144867727	1.18	0.345943801679723	3.24	0.273955600409011	0.0493268817316813	0.220066526812829	0.1308	0.0615	0.0056	0.0038	0.0184	0.0034	0.0041	0.0183	0.1511	0.0119	0.0182	0.0071	0.0826	0.0171	0.0069	0.0045	0.0037	0.0956	0.0881	0.0088	0.0101	0.0096	0.0314	0.0079	0.0137	0.1827
7	rs117050082	144869176	1.18	0.345943801679723	3.24	0.273955600409011	0.0514379631462136	0.236770881567235	0.1306	0.0616	0.0056	0.0038	0.0183	0.0034	0.0041	0.0183	0.1511	0.0119	0.0182	0.0071	0.0827	0.0172	0.0069	0.0044	0.0036	0.0956	0.0882	0.0089	0.01	0.0096	0.0313	0.0079	0.0137	0.1828
7	rs62498270	144869428	1.18	0.345943801679723	3.24	0.273955600409011	0.0519077256192894	0.235667061808882	0.1306	0.0616	0.0056	0.0038	0.0183	0.0033	0.0041	0.0183	0.1511	0.0119	0.0182	0.0072	0.0827	0.0172	0.0069	0.0044	0.0036	0.0956	0.0882	0.0089	0.01	0.0096	0.0313	0.008	0.0136	0.1828
7	rs117108472	144872592	1.18	0.345943801679723	3.26	0.249891789602986	0.0560527656835669	0.24532540769413	0.1303	0.0617	0.0056	0.0037	0.0182	0.0033	0.0041	0.0183	0.1511	0.0119	0.0181	0.0071	0.0829	0.0172	0.0069	0.0044	0.0036	0.0955	0.0882	0.0091	0.01	0.0096	0.0312	0.0081	0.0135	0.1829
7	rs10487520	144873427	1.18	0.345943801679723	3.26	0.249891789602986	0.0575180721795537	0.255898553140509	0.1303	0.0617	0.0056	0.0037	0.0182	0.0033	0.0041	0.0183	0.1511	0.0119	0.0181	0.0071	0.083	0.0172	0.0069	0.0044	0.0036	0.0955	0.0882	0.0091	0.0099	0.0096	0.0312	0.0081	0.0135	0.183
7	rs56393991	144874425	1.17	0.382518045708746	3.26	0.249891789602986	0.058078598606914	0.274213749542142	0.1302	0.0617	0.0056	0.0037	0.0182	0.0033	0.0041	0.0184	0.1511	0.0119	0.0181	0.0071	0.0832	0.0172	0.0069	0.0044	0.0036	0.0954	0.0883	0.0091	0.0099	0.0096	0.0312	0.0081	0.0135	0.1829
7	rs117094607	144876825	1.18	0.345943801679723	3.26	0.249891789602986	0.0614614689154437	0.263862866923018	0.1302	0.0615	0.0055	0.0037	0.0181	0.0033	0.0041	0.0184	0.1512	0.0119	0.018	0.0072	0.0836	0.0172	0.0069	0.0044	0.0035	0.0948	0.0887	0.0091	0.0098	0.0097	0.0313	0.0081	0.0136	0.183
7	rs17173034	144878157	1.18	0.345943801679723	3.26	0.249891789602986	0.0634792222477333	0.303597103150958	0.1303	0.0615	0.0055	0.0036	0.0181	0.0033	0.0041	0.0185	0.1514	0.0119	0.0179	0.0072	0.0839	0.0172	0.0069	0.0043	0.0035	0.0943	0.089	0.0091	0.0097	0.0097	0.0315	0.0081	0.0136	0.183
7	rs17173035	144879079	1.18	0.345943801679723	3.26	0.249891789602986	0.0575360973063529	0.27121082374264	0.13	0.0615	0.0055	0.0035	0.0182	0.0033	0.004	0.0184	0.1521	0.0118	0.0178	0.0072	0.0837	0.0172	0.0069	0.0043	0.0035	0.0943	0.089	0.0091	0.0097	0.0097	0.0315	0.0081	0.0136	0.1828
7	rs6961511	144882257	1.17	0.382518045708746	3.26	0.249891789602986	0.0590086282323074	0.270634511739007	0.1293	0.0615	0.0055	0.0031	0.0183	0.0034	0.0038	0.0183	0.1523	0.0118	0.0175	0.0072	0.0838	0.0171	0.007	0.0044	0.0035	0.0951	0.0889	0.0091	0.0097	0.0098	0.0317	0.008	0.0136	0.1833
7	rs4725668	144883215	1.17	0.382518045708746	3.27	0.2384362992664	0.0594681111702969	0.256011788873321	0.1296	0.0612	0.0054	0.003	0.0183	0.0034	0.0038	0.0183	0.1521	0.0119	0.0175	0.0072	0.0842	0.0171	0.007	0.0044	0.0034	0.0952	0.0888	0.0091	0.0096	0.0098	0.0318	0.008	0.0136	0.183
7	rs10232491	144885995	1.18	0.345943801679723	3.27	0.2384362992664	0.0594865396484993	0.178963540689277	0.1298	0.0612	0.0054	0.0029	0.0186	0.0034	0.0038	0.0183	0.1513	0.0121	0.0175	0.0076	0.0837	0.0172	0.0069	0.0046	0.0034	0.0957	0.0882	0.0092	0.0095	0.0098	0.0318	0.0078	0.0136	0.1833
7	rs7799776	144888698	1.18	0.345943801679723	3.27	0.2384362992664	0.0600782503108457	0.175853501590035	0.1298	0.0612	0.0054	0.0029	0.0186	0.0034	0.0038	0.0183	0.1512	0.0121	0.0175	0.0076	0.0837	0.0172	0.0069	0.0046	0.0034	0.0957	0.0881	0.0092	0.0095	0.0098	0.0318	0.0078	0.0136	0.1833
7	rs12531488	144892086	1.18	0.345943801679723	3.28	0.227357389834261	0.0603197415390526	0.174355430990166	0.1298	0.0612	0.0054	0.0029	0.0186	0.0034	0.0038	0.0183	0.1511	0.0121	0.0175	0.0077	0.0837	0.0172	0.0069	0.0047	0.0034	0.0958	0.0881	0.0092	0.0095	0.0098	0.0318	0.0078	0.0136	0.1833
7	rs62498287	144892798	1.18	0.345943801679723	3.28	0.227357389834261	0.0588803962230065	0.154910747788584	0.13	0.0611	0.0054	0.0028	0.0187	0.0034	0.0038	0.0186	0.1511	0.0122	0.0175	0.0077	0.0836	0.0173	0.007	0.0047	0.0033	0.0961	0.0879	0.0091	0.0095	0.0099	0.0316	0.0077	0.0137	0.1831
7	rs10251248	144899032	1.18	0.345943801679723	3.28	0.227357389834261	0.0205434297655421	0.0960662935999257	0.1307	0.0612	0.0056	0.0026	0.019	0.0034	0.0038	0.0188	0.1527	0.0126	0.0175	0.0077	0.0833	0.0174	0.0071	0.0044	0.0031	0.0964	0.087	0.0089	0.0094	0.0098	0.0315	0.0078	0.0137	0.181
7	rs77753846	144902428	1.18	0.345943801679723	3.28	0.227357389834261	0.0112476351317296	0.0737283500334822	0.1306	0.0612	0.0056	0.0026	0.019	0.0034	0.0038	0.0188	0.1529	0.0126	0.0176	0.0077	0.0834	0.0174	0.0072	0.0043	0.0031	0.0966	0.087	0.0089	0.0094	0.0096	0.0316	0.0074	0.0138	0.181
7	rs118164720	144902448	1.18	0.345943801679723	3.28	0.227357389834261	0.0112645693661422	0.0736564921435649	0.1306	0.0612	0.0056	0.0026	0.019	0.0034	0.0038	0.0188	0.1529	0.0126	0.0176	0.0077	0.0834	0.0174	0.0072	0.0043	0.0031	0.0966	0.087	0.0089	0.0094	0.0096	0.0316	0.0074	0.0138	0.181
7	rs117217010	144903291	1.18	0.345943801679723	3.29	0.21664916022799	0.0112138240728119	0.0730110712971125	0.1307	0.0612	0.0056	0.0026	0.019	0.0034	0.0038	0.0188	0.1529	0.0126	0.0176	0.0077	0.0834	0.0174	0.0072	0.0043	0.0031	0.0966	0.087	0.0089	0.0094	0.0096	0.0316	0.0074	0.0138	0.181
7	rs117846635	144905756	1.18	0.345943801679723	3.29	0.21664916022799	0.0112702183667219	0.072439332491911	0.1306	0.0612	0.0056	0.0026	0.0191	0.0034	0.0038	0.0188	0.1529	0.0127	0.0175	0.0077	0.0833	0.0174	0.0072	0.0043	0.0031	0.0966	0.087	0.0089	0.0094	0.0096	0.0316	0.0074	0.0139	0.1811
7	rs116976804	144908420	1.18	0.345943801679723	3.29	0.21664916022799	0.011124034774802	0.0705940384961114	0.1306	0.0612	0.0056	0.0026	0.0191	0.0033	0.0038	0.0189	0.153	0.0127	0.0175	0.0077	0.0833	0.0174	0.0072	0.0043	0.0031	0.0967	0.0869	0.0089	0.0094	0.0096	0.0316	0.0074	0.0139	0.181
7	rs11769365	144916518	1.18	0.345943801679723	3.29	0.21664916022799	0.0109626711680372	0.0666870160344164	0.1307	0.0611	0.0056	0.0026	0.0191	0.0033	0.0038	0.0191	0.1531	0.0127	0.0175	0.0077	0.0833	0.0175	0.0071	0.0043	0.003	0.0967	0.0868	0.0089	0.0094	0.0095	0.0316	0.0074	0.0139	0.181
7	rs34898126	144930119	1.18	0.345943801679723	3.27	0.2384362992664	0.0109350288828889	0.0651093497770427	0.1308	0.0611	0.0056	0.0026	0.0191	0.0033	0.0038	0.0192	0.1532	0.0127	0.0174	0.0077	0.0833	0.0175	0.0071	0.0043	0.003	0.0968	0.0867	0.0089	0.0094	0.0095	0.0317	0.0074	0.0139	0.1808
7	rs79527038	144930163	1.19	0.311838986457593	3.27	0.2384362992664	0.0109460794936892	0.0638857404064713	0.1308	0.0611	0.0056	0.0026	0.0191	0.0033	0.0038	0.0192	0.1532	0.0127	0.0174	0.0077	0.0832	0.0175	0.0071	0.0043	0.003	0.097	0.0867	0.0089	0.0091	0.0095	0.0317	0.0074	0.0139	0.1808
7	rs10250937	144939678	1.19	0.311838986457593	3.27	0.2384362992664	0.0112984953094627	0.0637503875308753	0.1308	0.0611	0.0056	0.0026	0.0191	0.0033	0.0038	0.0192	0.1533	0.0127	0.0174	0.0077	0.0832	0.0175	0.0071	0.0043	0.003	0.0971	0.0866	0.0089	0.0091	0.0095	0.0317	0.0074	0.0139	0.1808
7	rs6464666	144948161	1.19	0.311838986457593	3.27	0.2384362992664	0.0145961104731106	0.0711597208539479	0.1309	0.0611	0.0056	0.0025	0.0191	0.0033	0.0038	0.0191	0.1536	0.0127	0.0175	0.0077	0.083	0.0175	0.007	0.0044	0.003	0.0971	0.0864	0.0088	0.0091	0.0095	0.0317	0.0074	0.0137	0.181
7	rs189614804	144951955	1.19	0.311838986457593	3.27	0.2384362992664	0.0153786214381595	0.0722966879026286	0.1309	0.0611	0.0056	0.0025	0.0191	0.0033	0.0038	0.0191	0.1536	0.0127	0.0175	0.0077	0.083	0.0175	0.007	0.0044	0.003	0.0971	0.0864	0.0088	0.0091	0.0095	0.0317	0.0074	0.0137	0.1811
7	rs7779262	144957526	1.19	0.311838986457593	3.29	0.21664916022799	0.0191196149662829	0.0794955290774959	0.131	0.0611	0.0056	0.0025	0.019	0.0034	0.0038	0.019	0.1538	0.0127	0.0175	0.0076	0.0829	0.0175	0.0069	0.0044	0.003	0.097	0.0863	0.0088	0.0091	0.0095	0.0318	0.0074	0.0135	0.1813
7	rs4726752	144958662	1.19	0.311838986457593	3.29	0.21664916022799	0.0219500447046945	0.083993131630829	0.131	0.0611	0.0056	0.0025	0.019	0.0034	0.0038	0.019	0.1538	0.0127	0.0175	0.0076	0.0828	0.0175	0.0069	0.0044	0.003	0.0971	0.0863	0.0088	0.0091	0.0095	0.0318	0.0074	0.0135	0.1816
7	rs957452	144959531	1.19	0.311838986457593	3.29	0.21664916022799	0.0234732302222848	0.0868162252304122	0.131	0.0611	0.0056	0.0025	0.019	0.0034	0.0038	0.019	0.1537	0.0127	0.0175	0.0076	0.0828	0.0175	0.0069	0.0044	0.003	0.0971	0.0863	0.0088	0.0091	0.0095	0.0318	0.0074	0.0134	0.1816
7	rs13243588	144980789	1.19	0.311838986457593	3.29	0.21664916022799	0.0573020634845745	0.295988851062191	0.131	0.062	0.0047	0.0021	0.019	0.0032	0.0031	0.0184	0.166	0.0128	0.0174	0.007	0.0814	0.0166	0.0062	0.0035	0.0024	0.0957	0.0871	0.0077	0.0079	0.0086	0.0334	0.0068	0.0136	0.1788
7	rs1859566	144986806	1.19	0.311838986457593	3.29	0.21664916022799	0.0569969759057257	0.29669965162575	0.1311	0.062	0.0047	0.0021	0.019	0.0032	0.0031	0.0184	0.1661	0.0128	0.0174	0.0069	0.0814	0.0166	0.0062	0.0035	0.0024	0.0957	0.0871	0.0077	0.0079	0.0086	0.0334	0.0068	0.0136	0.1788
7	rs187045739	144998829	1.18	0.345943801679723	3.29	0.21664916022799	0.0577526918302639	0.306943876665039	0.131	0.062	0.0047	0.0021	0.019	0.0031	0.0031	0.0184	0.1666	0.0128	0.0175	0.0069	0.0812	0.0165	0.0062	0.0035	0.0024	0.0956	0.0872	0.0077	0.0078	0.0086	0.0333	0.0067	0.0136	0.1791
7	rs7779216	145000958	1.18	0.345943801679723	3.29	0.21664916022799	0.0564612270787748	0.318501041760164	0.131	0.062	0.0047	0.0021	0.019	0.0031	0.0031	0.0184	0.1665	0.0128	0.0174	0.0069	0.0814	0.0165	0.0062	0.0035	0.0024	0.0956	0.0872	0.0077	0.0078	0.0086	0.0333	0.0067	0.0136	0.1791
7	rs113635725	145017233	1.18	0.345943801679723	3.29	0.21664916022799	0.0548217583162424	0.263748554311803	0.1309	0.062	0.0047	0.0021	0.0189	0.0031	0.0031	0.0184	0.1667	0.0128	0.0174	0.0069	0.0814	0.0165	0.0062	0.0035	0.0024	0.0956	0.0873	0.0076	0.0078	0.0085	0.0332	0.0067	0.0135	0.1793
7	rs1990079	145018463	1.18	0.345943801679723	3.29	0.21664916022799	0.0529410925041075	0.258847792122691	0.1309	0.062	0.0047	0.0021	0.0189	0.0031	0.0031	0.0184	0.1666	0.0128	0.0174	0.0069	0.0814	0.0165	0.0062	0.0035	0.0024	0.0956	0.0873	0.0076	0.0078	0.0085	0.0332	0.0067	0.0135	0.1793
7	rs10952614	145027855	1.18	0.345943801679723	3.28	0.227357389834261	0.0403946680199205	0.203557499282664	0.1309	0.062	0.0046	0.0021	0.019	0.0031	0.0031	0.0184	0.1669	0.0128	0.0174	0.0069	0.0814	0.0165	0.0062	0.0034	0.0024	0.0955	0.0873	0.0076	0.0078	0.0086	0.0332	0.0067	0.0136	0.1793
7	rs10261772	145051221	1.19	0.311838986457593	3.28	0.227357389834261	0.0370063492360406	0.203872956522055	0.131	0.062	0.0046	0.0021	0.019	0.0031	0.003	0.0183	0.167	0.0127	0.0174	0.0069	0.0815	0.0165	0.0061	0.0034	0.0025	0.0955	0.0873	0.0076	0.0078	0.0085	0.0331	0.0066	0.0135	0.1794
7	rs4458781	145075257	1.19	0.311838986457593	3.28	0.227357389834261	0.0313272624761411	0.212984867336905	0.1318	0.0623	0.0045	0.0021	0.0188	0.003	0.0031	0.0186	0.1683	0.0127	0.0175	0.0067	0.0811	0.0165	0.0059	0.0031	0.0024	0.0954	0.0872	0.0077	0.0077	0.0084	0.0331	0.0064	0.0134	0.1789
7	rs116917023	145080006	1.19	0.311838986457593	3.29	0.21664916022799	0.0284740856495282	0.233684375168443	0.132	0.0622	0.0045	0.0021	0.0187	0.0029	0.0031	0.0185	0.1685	0.0127	0.0175	0.0066	0.0813	0.0165	0.0059	0.0031	0.0024	0.0954	0.0874	0.0078	0.0077	0.0084	0.0331	0.0064	0.0133	0.1789
7	rs117322425	145083617	1.19	0.311838986457593	3.28	0.227357389834261	0.0273449767361837	0.227223649507809	0.132	0.0622	0.0045	0.0021	0.0187	0.0029	0.0031	0.0185	0.1685	0.0127	0.0175	0.0066	0.0813	0.0165	0.0059	0.0031	0.0024	0.0954	0.0874	0.0078	0.0077	0.0084	0.0331	0.0064	0.0133	0.1789
7	rs117099325	145083742	1.19	0.311838986457593	3.28	0.227357389834261	0.0272909873110301	0.226134444403144	0.132	0.0622	0.0045	0.0021	0.0187	0.0029	0.0031	0.0185	0.1685	0.0127	0.0175	0.0066	0.0813	0.0165	0.0059	0.0031	0.0024	0.0954	0.0874	0.0078	0.0077	0.0084	0.0331	0.0064	0.0133	0.1789
7	rs59725556	145084002	1.19	0.311838986457593	3.28	0.227357389834261	0.0271832354981605	0.225481738887739	0.132	0.0622	0.0045	0.0021	0.0187	0.0029	0.0031	0.0185	0.1685	0.0127	0.0175	0.0066	0.0813	0.0165	0.0059	0.0031	0.0024	0.0954	0.0874	0.0078	0.0077	0.0084	0.0331	0.0064	0.0133	0.1789
7	rs143957078	145092055	1.19	0.311838986457593	3.28	0.227357389834261	0.0274315173929697	0.238208322460195	0.1321	0.0622	0.0045	0.0021	0.0187	0.0029	0.0031	0.0185	0.1685	0.0127	0.0174	0.0066	0.0814	0.0165	0.0059	0.0031	0.0024	0.0954	0.0874	0.0078	0.0077	0.0084	0.0331	0.0064	0.0133	0.1789
7	rs76511473	145118060	1.19	0.311838986457593	3.28	0.227357389834261	0.0225467395273058	0.221146125014922	0.1323	0.062	0.0045	0.0021	0.0187	0.0029	0.0031	0.0185	0.1686	0.0126	0.0174	0.0066	0.0816	0.0166	0.0059	0.003	0.0024	0.0953	0.0877	0.0078	0.0078	0.0083	0.0331	0.0063	0.0132	0.1788
7	rs56045910	145118700	1.19	0.311838986457593	3.28	0.227357389834261	0.0213195808423355	0.217267691610937	0.1323	0.062	0.0045	0.0021	0.0187	0.0029	0.0031	0.0186	0.1685	0.0126	0.0174	0.0065	0.0815	0.0166	0.0059	0.003	0.0024	0.0954	0.0875	0.0079	0.0078	0.0083	0.0331	0.0063	0.0132	0.1788
7	rs17807817	145119520	1.19	0.311838986457593	3.28	0.227357389834261	0.0216377238903944	0.217052884243873	0.1323	0.062	0.0045	0.0021	0.0187	0.0029	0.0031	0.0185	0.1685	0.0126	0.0174	0.0065	0.0815	0.0166	0.0059	0.003	0.0024	0.0954	0.0875	0.0079	0.0078	0.0083	0.0331	0.0063	0.0132	0.1789
7	rs12703694	145131652	1.19	0.311838986457593	3.28	0.227357389834261	0.020826491134682	0.221146125014922	0.133	0.0618	0.0044	0.0021	0.0187	0.003	0.0031	0.0186	0.1679	0.0128	0.0174	0.0063	0.0814	0.0167	0.0059	0.0029	0.0024	0.0954	0.0877	0.0079	0.0079	0.0084	0.033	0.0064	0.013	0.179
7	rs850384	145139589	1.19	0.311838986457593	3.28	0.227357389834261	0.0208620712207698	0.183917591988687	0.1334	0.0619	0.0044	0.0022	0.0187	0.003	0.0032	0.0188	0.1669	0.0131	0.0174	0.0063	0.0812	0.0168	0.0059	0.0029	0.0024	0.0949	0.0877	0.0079	0.0079	0.0084	0.0331	0.0064	0.013	0.1791
7	rs850377	145141776	1.18	0.345943801679723	3.28	0.227357389834261	0.0165872494047696	0.193653270935827	0.1345	0.0618	0.0043	0.0022	0.0189	0.003	0.0032	0.0191	0.1666	0.0131	0.0173	0.0063	0.081	0.0167	0.006	0.0028	0.0024	0.0941	0.088	0.008	0.0079	0.0083	0.033	0.0064	0.0129	0.1793
7	rs11979967	145142234	1.18	0.345943801679723	3.27	0.2384362992664	0.0163997806833066	0.18513789203775	0.1343	0.0619	0.0044	0.0023	0.0188	0.003	0.0033	0.0192	0.1663	0.0131	0.0173	0.0063	0.0811	0.0169	0.006	0.0028	0.0025	0.094	0.0876	0.008	0.0078	0.0084	0.033	0.0064	0.013	0.1793
7	rs2527710	145150082	1.18	0.345943801679723	3.26	0.249891789602986	0.0335198983050292	0.160978777219812	0.1334	0.0627	0.0044	0.0027	0.0184	0.003	0.0036	0.0198	0.1686	0.0129	0.0174	0.0062	0.0816	0.0178	0.0059	0.0027	0.0025	0.0921	0.0859	0.0082	0.0076	0.0085	0.0327	0.0064	0.0132	0.1787
7	rs117419569	145156063	1.18	0.345943801679723	3.25	0.261729658797372	0.0383042788534765	0.170580301813617	0.1335	0.0628	0.0044	0.0027	0.0184	0.0029	0.0036	0.0198	0.1685	0.0129	0.0174	0.0062	0.0817	0.0179	0.0059	0.0027	0.0025	0.0921	0.0858	0.0082	0.0075	0.0085	0.0327	0.0064	0.0132	0.1788
7	rs13228818	145160477	1.18	0.345943801679723	3.24	0.273955600409011	0.0369796374597023	0.164678601757844	0.1335	0.0628	0.0044	0.0027	0.0183	0.0029	0.0036	0.0198	0.1685	0.0129	0.0174	0.0062	0.0817	0.0179	0.0059	0.0027	0.0025	0.092	0.0857	0.0083	0.0075	0.0085	0.0327	0.0064	0.0133	0.179
7	rs73156712	145165247	1.18	0.345943801679723	3.24	0.273955600409011	0.0381539861691235	0.176253736723342	0.1336	0.0627	0.0044	0.0027	0.0183	0.0029	0.0036	0.0198	0.1684	0.0129	0.0174	0.0062	0.0816	0.018	0.0059	0.0027	0.0026	0.0919	0.0856	0.0083	0.0075	0.0084	0.0327	0.0064	0.0133	0.1791
7	rs117502983	145171003	1.19	0.311838986457593	3.22	0.299593947381755	0.0395073806978509	0.180475142799252	0.1344	0.063	0.0043	0.0028	0.018	0.0029	0.0035	0.0199	0.1672	0.0128	0.0175	0.0062	0.082	0.0181	0.0058	0.0025	0.0025	0.091	0.0858	0.0083	0.0075	0.0083	0.0328	0.0064	0.0133	0.1798
7	rs6972613	145175731	1.18	0.345943801679723	3.23	0.286575202599778	0.10645310817448	0.248908903717352	0.1365	0.0639	0.0043	0.003	0.0174	0.003	0.0034	0.0203	0.1638	0.0125	0.018	0.0064	0.0829	0.0185	0.0055	0.0021	0.0023	0.0884	0.0863	0.0086	0.0074	0.0078	0.033	0.0066	0.0134	0.1816
7	rs13222586	145185358	1.18	0.345943801679723	3.23	0.286575202599778	0.104006967983049	0.236108390666358	0.1366	0.0639	0.0042	0.003	0.0174	0.003	0.0034	0.0203	0.1637	0.0124	0.018	0.0064	0.083	0.0184	0.0056	0.0021	0.0023	0.0883	0.0863	0.0086	0.0074	0.0077	0.0331	0.0066	0.0134	0.1816
7	rs6464683	145185535	1.18	0.345943801679723	3.23	0.286575202599778	0.104112587421564	0.23599803355432	0.1366	0.0639	0.0042	0.003	0.0174	0.003	0.0034	0.0203	0.1637	0.0124	0.018	0.0064	0.083	0.0184	0.0056	0.0021	0.0023	0.0883	0.0863	0.0086	0.0074	0.0077	0.0331	0.0066	0.0134	0.1816
7	rs12669573	145193978	1.18	0.345943801679723	3.23	0.286575202599778	0.166458837370845	0.226461027254061	0.1362	0.0647	0.0043	0.0034	0.0172	0.003	0.0037	0.0202	0.1631	0.0124	0.0181	0.0064	0.0832	0.0183	0.0056	0.0021	0.0024	0.0881	0.0863	0.0087	0.0074	0.0078	0.0332	0.0065	0.0133	0.1812
7	rs12374872	145198165	1.18	0.345943801679723	3.25	0.261729658797372	0.161730610163041	0.227550742548961	0.1362	0.0647	0.0043	0.0034	0.0172	0.003	0.0037	0.0202	0.1631	0.0124	0.0181	0.0064	0.0832	0.0182	0.0056	0.0021	0.0024	0.0881	0.0863	0.0087	0.0074	0.0078	0.0332	0.0066	0.0133	0.1812
7	rs7804968	145208265	1.18	0.345943801679723	3.24	0.273955600409011	0.166248557657743	0.227550742548961	0.1361	0.0648	0.0043	0.0033	0.0172	0.003	0.0037	0.0203	0.1631	0.0124	0.0181	0.0064	0.0833	0.0182	0.0056	0.0021	0.0024	0.088	0.0862	0.0087	0.0074	0.0079	0.0332	0.0066	0.0133	0.1811
7	rs111708493	145209921	1.18	0.345943801679723	3.25	0.261729658797372	0.171017407954431	0.219850814886909	0.1361	0.0648	0.0043	0.0033	0.0173	0.003	0.0037	0.0204	0.163	0.0125	0.0182	0.0065	0.0835	0.0182	0.0056	0.0021	0.0024	0.0879	0.0861	0.0087	0.0074	0.0079	0.0333	0.0066	0.0133	0.1811
7	rs117876893	145210477	1.18	0.345943801679723	3.25	0.261729658797372	0.177461805180096	0.217912532524193	0.1361	0.0649	0.0043	0.0033	0.0172	0.003	0.0037	0.0204	0.1631	0.0125	0.0181	0.0065	0.0836	0.0182	0.0056	0.0021	0.0023	0.0878	0.0861	0.0087	0.0074	0.0079	0.0333	0.0066	0.0133	0.1811
7	rs60506931	145218324	1.18	0.345943801679723	3.26	0.249891789602986	0.220593400428625	0.186360950243274	0.1363	0.0652	0.0044	0.0033	0.017	0.0028	0.0035	0.0204	0.1629	0.0125	0.018	0.0065	0.0847	0.0184	0.0058	0.002	0.0021	0.0872	0.0856	0.0086	0.0075	0.0081	0.0333	0.0067	0.0132	0.181
7	rs62505042	145225521	1.18	0.345943801679723	3.26	0.249891789602986	0.223901812188074	0.185851008116084	0.1361	0.0652	0.0044	0.0033	0.017	0.0028	0.0035	0.0204	0.163	0.0125	0.0179	0.0065	0.0849	0.0184	0.0058	0.002	0.002	0.0872	0.0857	0.0086	0.0075	0.0081	0.0333	0.0067	0.0131	0.1809
7	rs73156744	145231011	1.18	0.345943801679723	3.26	0.249891789602986	0.226359385935343	0.190149301540982	0.1361	0.0652	0.0044	0.0033	0.017	0.0028	0.0035	0.0203	0.1631	0.0125	0.0179	0.0065	0.0851	0.0184	0.0058	0.002	0.002	0.0872	0.0857	0.0086	0.0075	0.0082	0.0331	0.0067	0.0131	0.1812
7	rs73156745	145231888	1.18	0.345943801679723	3.26	0.249891789602986	0.22648474677383	0.191795525003368	0.136	0.0652	0.0044	0.0033	0.0169	0.0027	0.0035	0.0203	0.1631	0.0125	0.0179	0.0065	0.0851	0.0184	0.0058	0.002	0.002	0.0872	0.0856	0.0086	0.0075	0.0082	0.0331	0.0067	0.0131	0.1812
7	rs6966873	145234712	1.18	0.345943801679723	3.26	0.249891789602986	0.228453778543689	0.194170386651712	0.136	0.0652	0.0044	0.0033	0.0169	0.0027	0.0035	0.0203	0.1632	0.0125	0.0179	0.0065	0.0852	0.0184	0.0058	0.002	0.002	0.0872	0.0856	0.0086	0.0075	0.0082	0.033	0.0067	0.0131	0.1813
7	rs12703704	145249474	1.18	0.345943801679723	3.27	0.2384362992664	0.22623406374796	0.192930093404864	0.136	0.0652	0.0044	0.0033	0.0169	0.0027	0.0035	0.0202	0.1632	0.0125	0.0179	0.0065	0.0853	0.0184	0.0058	0.002	0.002	0.0872	0.0856	0.0087	0.0075	0.0082	0.0329	0.0067	0.0131	0.1814
7	rs11972910	145252241	1.18	0.345943801679723	3.29	0.21664916022799	0.226275833515789	0.192930093404864	0.136	0.0652	0.0044	0.0033	0.0169	0.0027	0.0035	0.0202	0.1632	0.0125	0.0179	0.0065	0.0853	0.0184	0.0058	0.002	0.002	0.0872	0.0856	0.0087	0.0075	0.0082	0.0329	0.0067	0.0131	0.1814
7	rs10249407	145261892	1.18	0.345943801679723	3.29	0.21664916022799	0.225858329102914	0.193136622072349	0.1359	0.0652	0.0044	0.0033	0.0169	0.0027	0.0035	0.0202	0.1633	0.0125	0.0179	0.0065	0.0854	0.0184	0.0058	0.002	0.002	0.0872	0.0857	0.0087	0.0075	0.0082	0.0329	0.0067	0.0131	0.1814
7	rs34996778	145263008	1.18	0.345943801679723	3.29	0.21664916022799	0.225816602283665	0.193239914462742	0.1359	0.0652	0.0044	0.0033	0.0169	0.0027	0.0035	0.0202	0.1633	0.0125	0.0179	0.0065	0.0854	0.0184	0.0058	0.002	0.002	0.0872	0.0857	0.0087	0.0075	0.0082	0.0329	0.0067	0.0131	0.1814
7	rs17169760	145279883	1.18	0.345943801679723	3.29	0.21664916022799	0.217843778514376	0.196866886639905	0.1364	0.065	0.0044	0.0033	0.0169	0.0026	0.0034	0.0202	0.1632	0.0125	0.0179	0.0065	0.0853	0.0183	0.0058	0.002	0.002	0.0871	0.086	0.0087	0.0075	0.0082	0.0329	0.0067	0.0131	0.1812
7	rs62502945	145293599	1.18	0.345943801679723	3.31	0.196320630125924	0.210753046589328	0.204293819943217	0.137	0.0646	0.0045	0.0033	0.0169	0.0026	0.0035	0.0202	0.1632	0.0125	0.0178	0.0065	0.0851	0.0182	0.0058	0.002	0.002	0.0869	0.0866	0.0087	0.0075	0.0081	0.0329	0.0067	0.0131	0.1809
7	rs10233894	145296400	1.18	0.345943801679723	3.3	0.2063056077908	0.203439901980657	0.210641341207659	0.1377	0.0642	0.0045	0.0033	0.017	0.0026	0.0035	0.0201	0.1633	0.0125	0.0178	0.0065	0.0849	0.0182	0.0058	0.002	0.002	0.0866	0.0871	0.0087	0.0074	0.0081	0.033	0.0067	0.013	0.1806
7	rs850453	145297078	1.18	0.345943801679723	3.31	0.196320630125924	0.192629443145956	0.21694550675944	0.1377	0.0643	0.0045	0.0032	0.0169	0.0026	0.0035	0.0201	0.1634	0.0125	0.0178	0.0065	0.0848	0.0181	0.0058	0.002	0.002	0.0865	0.0871	0.0087	0.0074	0.0081	0.033	0.0067	0.013	0.1806
7	rs13227395	145307048	1.18	0.345943801679723	3.31	0.196320630125924	0.190993184892752	0.21448065770206	0.1378	0.0642	0.0045	0.0032	0.017	0.0026	0.0035	0.0202	0.1633	0.0125	0.0178	0.0065	0.0849	0.0182	0.0058	0.002	0.002	0.0866	0.0871	0.0087	0.0074	0.0081	0.033	0.0067	0.013	0.1806
7	rs13224014	145316174	1.18	0.345943801679723	3.31	0.196320630125924	0.125340066094402	0.247227084769851	0.1386	0.0645	0.0045	0.0031	0.0171	0.0025	0.0033	0.0203	0.1635	0.0124	0.0181	0.0065	0.0847	0.0181	0.0058	0.0022	0.0019	0.0857	0.087	0.0087	0.0076	0.0075	0.0327	0.0068	0.0129	0.1812
7	rs2215345	145327736	1.18	0.345943801679723	3.31	0.196320630125924	0.124778319163627	0.245548891923571	0.1386	0.0645	0.0045	0.0031	0.0171	0.0025	0.0033	0.0203	0.1635	0.0124	0.0181	0.0065	0.0847	0.0181	0.0058	0.0022	0.0019	0.0857	0.087	0.0087	0.0076	0.0075	0.0327	0.0068	0.0129	0.1812
7	rs850465	145331508	1.18	0.345943801679723	3.31	0.196320630125924	0.120888990157562	0.241091558614093	0.1388	0.0645	0.0045	0.0031	0.0171	0.0024	0.0032	0.0202	0.1635	0.0124	0.0181	0.0065	0.0847	0.0181	0.0058	0.0022	0.0019	0.0857	0.087	0.0087	0.0076	0.0075	0.0327	0.0068	0.0129	0.1813
7	rs10952625	145345378	1.18	0.345943801679723	3.31	0.196320630125924	0.116054971185838	0.247675215918046	0.1389	0.0646	0.0045	0.003	0.0171	0.0024	0.0032	0.0202	0.1637	0.0124	0.0181	0.0065	0.0847	0.0181	0.0058	0.0021	0.0019	0.0856	0.0869	0.0087	0.0076	0.0075	0.0327	0.0067	0.0129	0.1813
7	rs118055578	145366398	1.18	0.345943801679723	3.31	0.196320630125924	0.129980084832901	0.253411363149183	0.139	0.0647	0.0045	0.003	0.017	0.0023	0.0031	0.0202	0.1637	0.0123	0.0183	0.0064	0.0849	0.0182	0.0059	0.0022	0.0018	0.0854	0.0867	0.0087	0.0076	0.0074	0.0327	0.0066	0.0128	0.1814
7	rs77345072	145376204	1.18	0.345943801679723	3.31	0.196320630125924	0.130464878880145	0.252621592306637	0.139	0.0648	0.0045	0.003	0.017	0.0023	0.0031	0.0202	0.1637	0.0123	0.0183	0.0064	0.0849	0.0182	0.0059	0.0022	0.0018	0.0854	0.0867	0.0087	0.0076	0.0074	0.0327	0.0066	0.0128	0.1814
7	rs77929844	145379024	1.18	0.345943801679723	3.31	0.196320630125924	0.13370421344643	0.257031619075699	0.1391	0.0648	0.0045	0.003	0.017	0.0022	0.0031	0.0202	0.1637	0.0123	0.0184	0.0064	0.085	0.0183	0.0059	0.0022	0.0018	0.0854	0.0866	0.0087	0.0076	0.0074	0.0327	0.0066	0.0128	0.1815
7	rs75150679	145383351	1.18	0.345943801679723	3.31	0.196320630125924	0.14593871393897	0.275950843732749	0.1392	0.0649	0.0045	0.003	0.017	0.0021	0.0031	0.0202	0.1638	0.0122	0.0185	0.0064	0.0851	0.0183	0.0059	0.0022	0.0018	0.0853	0.0865	0.0087	0.0076	0.0074	0.0328	0.0065	0.0127	0.1815
7	rs73158529	145383915	1.18	0.345943801679723	3.31	0.196320630125924	0.151449728249586	0.283517072647608	0.1393	0.0649	0.0045	0.0029	0.017	0.0021	0.003	0.0203	0.1638	0.0122	0.0185	0.0064	0.0851	0.0184	0.006	0.0022	0.0017	0.0852	0.0865	0.0087	0.0076	0.0074	0.0328	0.0065	0.0127	0.1816
7	rs78658696	145384554	1.18	0.345943801679723	3.31	0.196320630125924	0.149368888074165	0.270634511739007	0.1393	0.065	0.0045	0.0029	0.017	0.0021	0.003	0.0204	0.1638	0.0121	0.0185	0.0064	0.0851	0.0184	0.006	0.0022	0.0017	0.0851	0.0864	0.0087	0.0076	0.0074	0.0328	0.0064	0.0127	0.1816
7	rs850569	145384643	1.18	0.345943801679723	3.31	0.196320630125924	0.146295845561089	0.258734163767091	0.1393	0.065	0.0045	0.0029	0.017	0.0021	0.003	0.0204	0.1638	0.0121	0.0185	0.0064	0.0851	0.0184	0.006	0.0022	0.0017	0.0851	0.0864	0.0087	0.0076	0.0074	0.0328	0.0064	0.0127	0.1816
7	rs34725498	145386088	1.18	0.345943801679723	3.31	0.196320630125924	0.168252483433349	0.283633965185847	0.1394	0.0651	0.0044	0.0029	0.0171	0.002	0.003	0.0204	0.1638	0.0122	0.0185	0.0064	0.0851	0.0184	0.0059	0.0021	0.0017	0.085	0.0864	0.0087	0.0075	0.0074	0.0329	0.0064	0.0126	0.1816
7	rs850560	145391792	1.18	0.345943801679723	3.33	0.177401503992083	0.165583696048911	0.288556699369835	0.1397	0.0653	0.0045	0.0028	0.0171	0.002	0.003	0.0204	0.1639	0.0121	0.0185	0.0064	0.0851	0.0183	0.0059	0.0021	0.0018	0.0847	0.0863	0.0087	0.0075	0.0075	0.033	0.0064	0.0123	0.1817
7	rs850556	145392970	1.18	0.345943801679723	3.34	0.168454672892635	0.160492364838542	0.277691313097827	0.1399	0.0654	0.0045	0.0028	0.0172	0.0019	0.003	0.0205	0.1638	0.0121	0.0185	0.0064	0.0851	0.0183	0.006	0.0021	0.0017	0.0848	0.0863	0.0087	0.0074	0.0075	0.0328	0.0064	0.0123	0.1818
7	rs34964754	145397277	1.18	0.345943801679723	3.33	0.177401503992083	0.16083576172659	0.313188263050118	0.1399	0.0655	0.0045	0.0028	0.0171	0.0019	0.003	0.0204	0.1638	0.0121	0.0185	0.0063	0.0852	0.0182	0.0059	0.0021	0.0017	0.085	0.0864	0.0087	0.0074	0.0074	0.0327	0.0064	0.0123	0.1819
7	rs117766132	145399288	1.18	0.345943801679723	3.33	0.177401503992083	0.165828463955	0.326397518023405	0.1398	0.0654	0.0045	0.0028	0.0171	0.0019	0.003	0.0204	0.1638	0.0121	0.0185	0.0063	0.0854	0.0182	0.0059	0.0021	0.0017	0.085	0.0863	0.0087	0.0074	0.0074	0.0327	0.0064	0.0122	0.182
7	rs117242989	145402462	1.18	0.345943801679723	3.33	0.177401503992083	0.171623503469781	0.35428594056616	0.1398	0.0653	0.0045	0.0028	0.0171	0.0019	0.0029	0.0204	0.1637	0.0121	0.0185	0.0063	0.0855	0.0182	0.0058	0.0021	0.0017	0.0852	0.0863	0.0087	0.0074	0.0074	0.0327	0.0064	0.0122	0.1821
7	rs62505008	145402628	1.18	0.345943801679723	3.33	0.177401503992083	0.172087829654633	0.355035268164582	0.1398	0.0653	0.0045	0.0028	0.0171	0.0019	0.0029	0.0204	0.1637	0.0121	0.0185	0.0063	0.0855	0.0182	0.0058	0.0021	0.0017	0.0852	0.0863	0.0087	0.0074	0.0074	0.0327	0.0064	0.0122	0.1821
7	rs12703734	145404869	1.18	0.345943801679723	3.34	0.168454672892635	0.167582951220631	0.361171639010053	0.1397	0.0653	0.0045	0.0028	0.0171	0.0019	0.0029	0.0204	0.1638	0.012	0.0185	0.0063	0.0855	0.0181	0.0058	0.0021	0.0017	0.0853	0.0864	0.0087	0.0074	0.0074	0.0326	0.0064	0.0122	0.1822
7	rs74323982	145409857	1.18	0.345943801679723	3.34	0.168454672892635	0.183858746993495	0.374167170520064	0.1397	0.0653	0.0045	0.0028	0.0171	0.0019	0.0029	0.0204	0.1637	0.012	0.0185	0.0063	0.0856	0.0181	0.0058	0.0021	0.0017	0.0853	0.0864	0.0087	0.0074	0.0074	0.0326	0.0064	0.0121	0.1821
7	rs1860482	145418387	1.19	0.311838986457593	3.33	0.177401503992083	0.0282854941700157	0.446315678592616	0.1397	0.0653	0.0046	0.0022	0.0179	0.0018	0.0025	0.0206	0.1623	0.013	0.0175	0.0055	0.088	0.0175	0.0059	0.0021	0.0017	0.0866	0.0845	0.009	0.0075	0.0069	0.035	0.0061	0.0125	0.181
7	rs77630022	145425109	1.19	0.311838986457593	3.34	0.168454672892635	0.0293848953152321	0.47137772545368	0.1399	0.0655	0.0045	0.0022	0.0179	0.0018	0.0025	0.0206	0.1622	0.013	0.0175	0.0054	0.0881	0.0175	0.0059	0.002	0.0017	0.0867	0.0842	0.0091	0.0075	0.0069	0.0352	0.0061	0.0125	0.1809
7	rs1523728	145426986	1.19	0.311838986457593	3.34	0.168454672892635	0.0314821507282797	0.469893597831811	0.1399	0.0655	0.0045	0.0022	0.0179	0.0018	0.0025	0.0206	0.1622	0.013	0.0175	0.0054	0.0882	0.0174	0.0058	0.002	0.0017	0.0867	0.0842	0.0091	0.0075	0.0068	0.0352	0.0061	0.0125	0.181
7	rs17476710	145437187	1.19	0.311838986457593	3.34	0.168454672892635	0.0584239342255401	0.619379523743221	0.1397	0.0669	0.0044	0.002	0.0179	0.0016	0.0024	0.0208	0.1619	0.0133	0.0173	0.0053	0.0888	0.0171	0.0058	0.0017	0.0015	0.0866	0.0827	0.0095	0.0074	0.0066	0.0365	0.0061	0.0126	0.1806
7	rs73158559	145439719	1.19	0.311838986457593	3.36	0.151554094423325	0.0572840871539975	0.606844617274835	0.1397	0.0669	0.0044	0.002	0.0179	0.0016	0.0024	0.0207	0.1616	0.0134	0.0173	0.0053	0.0888	0.0171	0.0058	0.0017	0.0015	0.087	0.0827	0.0095	0.0074	0.0066	0.0365	0.0061	0.0126	0.1807
7	rs9640461	145443889	1.19	0.311838986457593	3.36	0.151554094423325	0.0564968388904632	0.611736099676105	0.1396	0.0669	0.0044	0.002	0.0179	0.0016	0.0024	0.0207	0.1616	0.0134	0.0173	0.0053	0.0887	0.017	0.0058	0.0017	0.0015	0.0872	0.0827	0.0095	0.0074	0.0066	0.0365	0.0061	0.0126	0.1807
7	rs59055990	145452636	1.19	0.311838986457593	3.36	0.151554094423325	0.0499473940299033	0.621980483662419	0.1397	0.0669	0.0044	0.002	0.0179	0.0016	0.0024	0.0208	0.1616	0.0134	0.0171	0.0053	0.0888	0.017	0.0058	0.0017	0.0015	0.0872	0.0828	0.0095	0.0074	0.0066	0.0365	0.0061	0.0126	0.1806
7	rs73158562	145455771	1.19	0.311838986457593	3.36	0.151554094423325	0.0506724302938522	0.630233696405212	0.1396	0.0669	0.0044	0.002	0.0179	0.0016	0.0024	0.0208	0.1616	0.0134	0.0171	0.0053	0.0888	0.017	0.0058	0.0017	0.0015	0.0872	0.0827	0.0095	0.0074	0.0067	0.0365	0.0061	0.0126	0.1806
7	rs76163397	145482287	1.19	0.311838986457593	3.36	0.151554094423325	0.0517900159181635	0.638512268324058	0.1394	0.0672	0.0043	0.002	0.0179	0.0015	0.0024	0.0209	0.1612	0.0134	0.0171	0.0054	0.089	0.0172	0.0057	0.0017	0.0015	0.0873	0.0826	0.0095	0.0074	0.0068	0.0365	0.0061	0.0127	0.1803
7	rs79196534	145491687	1.19	0.311838986457593	3.35	0.159841057206343	0.050688990250798	0.619668392586217	0.1393	0.0673	0.0043	0.002	0.018	0.0015	0.0024	0.0209	0.161	0.0135	0.0171	0.0054	0.0891	0.0173	0.0057	0.0017	0.0015	0.0873	0.0826	0.0096	0.0073	0.0068	0.0365	0.0061	0.0128	0.1802
7	rs77007734	145502851	1.19	0.311838986457593	3.35	0.159841057206343	0.050424467874152	0.625018171236135	0.1392	0.0673	0.0043	0.002	0.018	0.0015	0.0024	0.0209	0.161	0.0135	0.0171	0.0054	0.0891	0.0173	0.0057	0.0017	0.0015	0.0874	0.0826	0.0096	0.0073	0.0068	0.0365	0.0061	0.0128	0.1802
7	rs17169863	145510940	1.19	0.311838986457593	3.35	0.159841057206343	0.0490185856555487	0.598521916001132	0.1392	0.0674	0.0043	0.002	0.018	0.0015	0.0024	0.0209	0.1609	0.0135	0.0171	0.0055	0.0892	0.0173	0.0057	0.0017	0.0015	0.0874	0.0825	0.0096	0.0073	0.0068	0.0365	0.0061	0.0128	0.1801
7	rs117924245	145513810	1.19	0.311838986457593	3.34	0.168454672892635	0.0490347792385759	0.597662511720021	0.1392	0.0674	0.0043	0.002	0.018	0.0015	0.0024	0.0209	0.1609	0.0135	0.0171	0.0055	0.0892	0.0173	0.0057	0.0017	0.0015	0.0874	0.0825	0.0096	0.0073	0.0068	0.0365	0.0061	0.0128	0.1801
7	rs75433165	145551541	1.19	0.311838986457593	3.34	0.168454672892635	0.0487115935072052	0.604402374100323	0.1391	0.0674	0.0043	0.002	0.018	0.0015	0.0024	0.0209	0.1609	0.0135	0.0171	0.0055	0.0892	0.0173	0.0057	0.0017	0.0015	0.0874	0.0826	0.0096	0.0073	0.0068	0.0365	0.0061	0.0128	0.1801
7	rs77394857	145553674	1.19	0.311838986457593	3.34	0.168454672892635	0.048534456363269	0.599524926517644	0.1391	0.0674	0.0043	0.002	0.018	0.0015	0.0024	0.0209	0.1609	0.0135	0.0171	0.0055	0.0892	0.0173	0.0057	0.0017	0.0015	0.0874	0.0826	0.0096	0.0073	0.0068	0.0365	0.0061	0.0128	0.1801
7	rs112407115	145557922	1.19	0.311838986457593	3.34	0.168454672892635	0.0485666306796529	0.598092177024225	0.1391	0.0674	0.0043	0.002	0.0179	0.0015	0.0024	0.0209	0.1609	0.0135	0.0171	0.0055	0.0892	0.0174	0.0057	0.0017	0.0015	0.0875	0.0827	0.0096	0.0073	0.0068	0.0365	0.0061	0.0128	0.18
7	rs112996390	145559378	1.19	0.311838986457593	3.35	0.159841057206343	0.0484059031844528	0.597232920136271	0.1391	0.0674	0.0043	0.002	0.0179	0.0015	0.0024	0.0208	0.1609	0.0135	0.0171	0.0055	0.0892	0.0174	0.0057	0.0017	0.0015	0.0875	0.0827	0.0096	0.0073	0.0068	0.0365	0.0061	0.0128	0.18
7	rs77420161	145580653	1.19	0.311838986457593	3.35	0.159841057206343	0.0471487878319078	0.581817127510287	0.1389	0.0676	0.0043	0.0019	0.0179	0.0015	0.0024	0.0207	0.1608	0.0136	0.0171	0.0055	0.0892	0.0174	0.0056	0.0017	0.0015	0.0875	0.0828	0.0097	0.0073	0.0068	0.0365	0.0061	0.0128	0.1799
7	rs117522763	145582832	1.19	0.311838986457593	3.35	0.159841057206343	0.0476394173953042	0.581532565821943	0.1388	0.0676	0.0043	0.0019	0.0179	0.0015	0.0024	0.0207	0.1608	0.0136	0.0171	0.0055	0.0892	0.0174	0.0056	0.0017	0.0015	0.0875	0.0829	0.0097	0.0073	0.0068	0.0365	0.0061	0.0128	0.1799
7	rs10458274	145591133	1.19	0.311838986457593	3.35	0.159841057206343	0.0470227319391993	0.567771912142077	0.1387	0.0676	0.0043	0.0019	0.0179	0.0015	0.0024	0.0207	0.1608	0.0136	0.0171	0.0055	0.0892	0.0175	0.0056	0.0017	0.0015	0.0875	0.0829	0.0097	0.0073	0.0068	0.0365	0.0061	0.0128	0.1798
7	rs12703746	145600035	1.19	0.311838986457593	3.35	0.159841057206343	0.0462867666433603	0.522264840801192	0.1387	0.0679	0.0043	0.002	0.0179	0.0015	0.0025	0.0204	0.1606	0.0136	0.0172	0.0055	0.0894	0.0177	0.0056	0.0017	0.0016	0.0875	0.0832	0.0098	0.0073	0.0068	0.0366	0.0061	0.0128	0.1792
7	rs62503364	145613036	1.19	0.311838986457593	3.35	0.159841057206343	0.047528329230999	0.511209820263603	0.1386	0.0679	0.0043	0.002	0.0179	0.0016	0.0025	0.0204	0.1603	0.0136	0.0172	0.0055	0.0895	0.0178	0.0055	0.0017	0.0016	0.0875	0.0832	0.0099	0.0073	0.0068	0.0366	0.0062	0.0128	0.179
7	rs73462848	145626789	1.19	0.311838986457593	3.35	0.159841057206343	0.0465676951720023	0.505292519861458	0.1385	0.068	0.0043	0.002	0.0179	0.0016	0.0025	0.0204	0.1603	0.0137	0.0172	0.0055	0.0897	0.0179	0.0055	0.0017	0.0016	0.0875	0.0833	0.0099	0.0073	0.0068	0.0366	0.0062	0.0128	0.1789
7	rs143577122	145640606	1.19	0.311838986457593	3.35	0.159841057206343	0.0480855279805283	0.507217165203945	0.1385	0.068	0.0043	0.002	0.0179	0.0016	0.0026	0.0203	0.1603	0.0137	0.0171	0.0055	0.0896	0.0178	0.0055	0.0017	0.0016	0.0875	0.0833	0.0099	0.0073	0.0068	0.0366	0.0062	0.0127	0.1788
7	rs78330674	145661320	1.19	0.311838986457593	3.35	0.159841057206343	0.0477825032009291	0.474484829824213	0.1385	0.0679	0.0043	0.0022	0.018	0.0017	0.0026	0.0201	0.1603	0.0137	0.0171	0.0055	0.0896	0.0178	0.0055	0.0017	0.0016	0.0874	0.0834	0.0099	0.0072	0.0068	0.0367	0.0062	0.0127	0.1787
7	rs4591940	145671873	1.19	0.311838986457593	3.35	0.159841057206343	0.0472276889657237	0.462759958800495	0.1386	0.0679	0.0043	0.0022	0.018	0.0017	0.0026	0.0201	0.1603	0.0137	0.017	0.0056	0.0896	0.0177	0.0055	0.0017	0.0017	0.0873	0.0834	0.01	0.0072	0.0068	0.0367	0.0063	0.0127	0.1786
7	rs111521776	145676705	1.19	0.311838986457593	3.35	0.159841057206343	0.0463802812943611	0.458064767539088	0.1386	0.0679	0.0043	0.0022	0.018	0.0017	0.0026	0.0201	0.1603	0.0138	0.017	0.0056	0.0895	0.0177	0.0055	0.0017	0.0017	0.0873	0.0834	0.01	0.0072	0.0068	0.0367	0.0063	0.0127	0.1785
7	rs17478096	145682127	1.18	0.345943801679723	3.35	0.159841057206343	0.0441711453172163	0.44698107442655	0.1386	0.0679	0.0044	0.0023	0.018	0.0018	0.0027	0.02	0.1603	0.0138	0.0169	0.0056	0.0895	0.0177	0.0055	0.0018	0.0017	0.0872	0.0835	0.0099	0.0072	0.0069	0.0368	0.0063	0.0127	0.1783
7	rs11982943	145692743	1.18	0.345943801679723	3.35	0.159841057206343	0.0428127263087599	0.440869379095405	0.1386	0.0679	0.0045	0.0023	0.0181	0.0018	0.0027	0.02	0.1602	0.0138	0.0168	0.0056	0.0895	0.0177	0.0056	0.0018	0.0017	0.0872	0.0835	0.0099	0.0072	0.0069	0.0368	0.0064	0.0127	0.1783
7	rs73160623	145693193	1.18	0.345943801679723	3.36	0.151554094423325	0.0427831958469441	0.441267285514066	0.1386	0.0679	0.0045	0.0023	0.0181	0.0018	0.0027	0.02	0.1602	0.0138	0.0168	0.0056	0.0895	0.0177	0.0056	0.0018	0.0017	0.0872	0.0835	0.0099	0.0072	0.0069	0.0368	0.0064	0.0127	0.1783
7	rs17169908	145695083	1.18	0.345943801679723	3.36	0.151554094423325	0.0433615561470196	0.438881282353612	0.1386	0.0678	0.0045	0.0023	0.0181	0.0018	0.0027	0.02	0.1602	0.0138	0.0168	0.0057	0.0895	0.0177	0.0056	0.0018	0.0017	0.0871	0.0835	0.01	0.0072	0.0069	0.0368	0.0064	0.0127	0.1783
7	rs76408328	145707563	1.18	0.345943801679723	3.38	0.135933471893229	0.0405367558895798	0.40649553380204	0.1387	0.0677	0.0047	0.0024	0.0181	0.0019	0.0028	0.0199	0.1599	0.0138	0.0169	0.0056	0.0895	0.0177	0.0056	0.0018	0.0017	0.0869	0.0834	0.01	0.007	0.0069	0.0369	0.0063	0.0127	0.1785
7	rs35708343	145718754	1.18	0.345943801679723	3.39	0.128586294370088	0.0414109331330835	0.383583052658114	0.1387	0.0675	0.0048	0.0026	0.0182	0.0021	0.0029	0.0199	0.1593	0.0139	0.017	0.0056	0.0895	0.0176	0.0056	0.0018	0.0018	0.0865	0.0834	0.01	0.007	0.0069	0.0369	0.0063	0.0127	0.1788
7	rs78459800	145719079	1.18	0.345943801679723	3.38	0.135933471893229	0.0508879939589887	0.381924177883476	0.1378	0.0674	0.005	0.0028	0.0182	0.0022	0.0031	0.0199	0.1591	0.014	0.017	0.0056	0.0896	0.0174	0.0057	0.002	0.0019	0.0863	0.0833	0.0102	0.0069	0.0069	0.037	0.0062	0.0128	0.179
7	rs17478890	145719345	1.18	0.345943801679723	3.38	0.135933471893229	0.0710898207696274	0.367337785812469	0.1365	0.0687	0.0051	0.0031	0.0182	0.0023	0.0032	0.0199	0.1586	0.0139	0.0171	0.0057	0.0894	0.0173	0.0059	0.0021	0.002	0.0861	0.083	0.0102	0.0069	0.007	0.037	0.0063	0.0129	0.1787
7	rs12703756	145719757	1.18	0.345943801679723	3.38	0.135933471893229	0.0690986210433048	0.33496449097656	0.136	0.069	0.0053	0.0032	0.0184	0.0024	0.0033	0.0198	0.1581	0.0139	0.0172	0.0058	0.09	0.0171	0.0059	0.0022	0.002	0.0848	0.0824	0.0105	0.0071	0.0071	0.0369	0.0063	0.0133	0.1793
7	rs74922210	145720941	1.18	0.345943801679723	3.38	0.135933471893229	0.0757000253093135	0.323353680398268	0.1357	0.0693	0.0054	0.0033	0.0185	0.0024	0.0034	0.0197	0.158	0.0138	0.0173	0.0059	0.0898	0.0169	0.0059	0.0023	0.0021	0.0842	0.0818	0.0107	0.0073	0.0071	0.0367	0.0063	0.0135	0.1802
7	rs1525439	145723207	1.18	0.345943801679723	3.39	0.128586294370088	0.0844663572663958	0.391136863018232	0.1359	0.0695	0.0053	0.0033	0.0185	0.0024	0.0034	0.0197	0.1581	0.0139	0.0172	0.0057	0.0899	0.0168	0.0059	0.0023	0.0021	0.0842	0.0818	0.0107	0.0073	0.007	0.0366	0.0062	0.0132	0.1805
7	rs7809510	145744026	1.18	0.345943801679723	3.39	0.128586294370088	0.0963756696480706	0.378739687126192	0.1359	0.0696	0.0052	0.0033	0.0184	0.0024	0.0034	0.0197	0.1578	0.0139	0.0172	0.0057	0.0899	0.0167	0.0062	0.0023	0.0021	0.084	0.082	0.0107	0.0072	0.007	0.0366	0.0062	0.0131	0.1807
7	rs1917649	145744347	1.18	0.345943801679723	3.39	0.128586294370088	0.0980712200067954	0.383327710641924	0.1359	0.0695	0.0053	0.0033	0.0184	0.0024	0.0034	0.0197	0.1579	0.0139	0.0172	0.0057	0.0899	0.0167	0.0062	0.0023	0.0021	0.084	0.082	0.0107	0.0072	0.007	0.0367	0.0062	0.0131	0.1807
7	rs6958425	145745182	1.18	0.345943801679723	3.39	0.128586294370088	0.10522562097957	0.402349499747689	0.136	0.0695	0.0053	0.0033	0.0184	0.0024	0.0034	0.0197	0.1578	0.0139	0.0172	0.0057	0.0898	0.0166	0.0062	0.0024	0.0021	0.0841	0.0821	0.0106	0.0072	0.007	0.0368	0.0063	0.0128	0.1807
7	rs7802176	145747458	1.19	0.311838986457593	3.39	0.128586294370088	0.142204201636266	0.486693658481784	0.1363	0.0694	0.0051	0.0033	0.0184	0.0025	0.0035	0.0194	0.158	0.014	0.0175	0.0054	0.09	0.0166	0.006	0.0024	0.0021	0.0835	0.0818	0.0109	0.0073	0.0068	0.0366	0.0062	0.0126	0.1818
7	rs116943614	145747516	1.19	0.311838986457593	3.4	0.121538743628758	0.144547636505083	0.47394408295837	0.1363	0.0694	0.0051	0.0033	0.0184	0.0025	0.0035	0.0193	0.1579	0.014	0.0176	0.0054	0.09	0.0166	0.006	0.0024	0.0021	0.0835	0.0818	0.0109	0.0073	0.0068	0.0367	0.0062	0.0126	0.1817
7	rs7783800	145748450	1.19	0.311838986457593	3.4	0.121538743628758	0.147044253811047	0.4762433615825	0.1364	0.0693	0.0051	0.0033	0.0184	0.0025	0.0035	0.0193	0.1579	0.0139	0.0176	0.0054	0.0899	0.0166	0.006	0.0024	0.0021	0.0836	0.0818	0.0109	0.0073	0.0068	0.0366	0.0062	0.0126	0.1818
7	rs139390593	145750744	1.19	0.311838986457593	3.4	0.121538743628758	0.145841404542721	0.443258249131736	0.1364	0.0693	0.0051	0.0033	0.0184	0.0025	0.0035	0.0193	0.1578	0.0139	0.0176	0.0054	0.09	0.0166	0.006	0.0024	0.0021	0.0836	0.0817	0.0109	0.0073	0.0068	0.0366	0.0062	0.0126	0.1819
7	rs11514828	145766259	1.19	0.311838986457593	3.4	0.121538743628758	0.149270225920097	0.44924538265958	0.1366	0.0691	0.005	0.0032	0.0186	0.0025	0.0036	0.0189	0.1573	0.0137	0.0179	0.0052	0.0902	0.0168	0.0061	0.0023	0.0021	0.0833	0.0818	0.011	0.0073	0.0066	0.0364	0.0062	0.0126	0.183
7	rs1917651	145768267	1.19	0.311838986457593	3.4	0.121538743628758	0.157421177308082	0.476108030014485	0.1367	0.069	0.005	0.0032	0.0187	0.0025	0.0036	0.0189	0.1572	0.0135	0.018	0.0052	0.0902	0.0168	0.0061	0.0023	0.0021	0.0832	0.0818	0.011	0.0073	0.0066	0.0364	0.0062	0.0125	0.1832
7	rs7790696	145772295	1.19	0.311838986457593	3.4	0.121538743628758	0.151781589385553	0.43583752910305	0.1373	0.0687	0.0051	0.0031	0.0187	0.0025	0.0035	0.0192	0.1561	0.0132	0.0181	0.0051	0.0909	0.017	0.0064	0.0023	0.0021	0.0841	0.0817	0.0111	0.0068	0.0063	0.036	0.0063	0.0123	0.1835
7	rs28421833	145773515	1.19	0.311838986457593	3.4	0.121538743628758	0.157082087542734	0.438483950564184	0.1373	0.0688	0.005	0.003	0.0187	0.0024	0.0035	0.0192	0.156	0.0132	0.0181	0.0051	0.091	0.017	0.0063	0.0023	0.0021	0.0842	0.0816	0.0111	0.0068	0.0062	0.036	0.0063	0.0123	0.1834
7	rs2204466	145773791	1.19	0.311838986457593	3.4	0.121538743628758	0.156202469030616	0.433987584331705	0.1373	0.0688	0.005	0.003	0.0187	0.0024	0.0035	0.0192	0.156	0.0132	0.0181	0.0051	0.091	0.017	0.0064	0.0023	0.0021	0.0843	0.0816	0.0111	0.0068	0.0062	0.036	0.0064	0.0123	0.1834
7	rs34369652	145775109	1.19	0.311838986457593	3.41	0.114783892697204	0.139314914678692	0.391008492078606	0.1373	0.0692	0.0051	0.0029	0.0189	0.0023	0.0035	0.0189	0.1552	0.0132	0.0183	0.0052	0.0912	0.0172	0.0064	0.0023	0.0021	0.0845	0.082	0.0114	0.0065	0.0062	0.0359	0.0063	0.0121	0.1833
7	rs78289962	145782031	1.2	0.280131383133392	3.41	0.114783892697204	0.145161320272283	0.350919581074007	0.1374	0.0693	0.0052	0.0027	0.019	0.0022	0.0035	0.0187	0.1546	0.013	0.0184	0.0051	0.091	0.0177	0.0064	0.0026	0.0022	0.0851	0.0819	0.0115	0.0062	0.006	0.0357	0.0062	0.0121	0.1837
7	rs1880597	145788161	1.2	0.280131383133392	3.41	0.114783892697204	0.144967358067424	0.347314150895086	0.1374	0.0693	0.0052	0.0027	0.019	0.0022	0.0035	0.0187	0.1545	0.013	0.0184	0.0051	0.091	0.0177	0.0064	0.0026	0.0023	0.0852	0.0818	0.0115	0.0062	0.006	0.0356	0.0062	0.0121	0.1837
7	rs10245506	145792035	1.2	0.280131383133392	3.41	0.114783892697204	0.14354968758905	0.362176333034778	0.1375	0.0694	0.0052	0.0027	0.019	0.0022	0.0035	0.019	0.1539	0.0129	0.0184	0.0051	0.0909	0.0177	0.0064	0.0026	0.0023	0.0855	0.0819	0.0115	0.0062	0.006	0.0356	0.0062	0.0121	0.1839
7	rs6943368	145794671	1.2	0.280131383133392	3.41	0.114783892697204	0.141629879588321	0.341864372379383	0.1376	0.0695	0.0052	0.0027	0.019	0.0022	0.0035	0.019	0.1538	0.0129	0.0184	0.0051	0.0906	0.0177	0.0064	0.0026	0.0023	0.0857	0.0818	0.0115	0.0061	0.006	0.0355	0.0063	0.0121	0.1839
7	rs76751133	145806531	1.2	0.280131383133392	3.41	0.114783892697204	0.153748323736583	0.283400194839941	0.1383	0.0699	0.0053	0.0026	0.0191	0.0021	0.0034	0.0195	0.1528	0.0125	0.0184	0.0055	0.0892	0.0179	0.0064	0.003	0.0022	0.0861	0.0822	0.0115	0.0056	0.0058	0.0349	0.0064	0.012	0.1845
7	rs118010185	145812269	1.2	0.280131383133392	3.42	0.108314757127468	0.14249188341654	0.289026875031552	0.1384	0.0699	0.0053	0.0026	0.0191	0.0021	0.0034	0.0195	0.1528	0.0124	0.0184	0.0055	0.0892	0.0178	0.0064	0.003	0.0023	0.0861	0.0822	0.0115	0.0055	0.0058	0.0349	0.0065	0.012	0.1845
7	rs111437875	145837272	1.2	0.280131383133392	3.42	0.108314757127468	0.134289916870746	0.274560897683556	0.1386	0.07	0.0054	0.0026	0.0191	0.0021	0.0034	0.0195	0.1527	0.0124	0.0184	0.0055	0.0891	0.0179	0.0064	0.0028	0.0023	0.0862	0.0822	0.0115	0.0055	0.0058	0.0348	0.0065	0.0121	0.1845
7	rs959411	145845418	1.2	0.280131383133392	3.42	0.108314757127468	0.133611874873069	0.274329450530851	0.1386	0.07	0.0054	0.0026	0.0191	0.0021	0.0034	0.0195	0.1527	0.0124	0.0184	0.0056	0.089	0.0179	0.0064	0.0028	0.0023	0.0862	0.0822	0.0115	0.0055	0.0058	0.0348	0.0065	0.0121	0.1846
7	rs77922179	145848891	1.2	0.280131383133392	3.42	0.108314757127468	0.131407272699055	0.271441454797163	0.1386	0.07	0.0054	0.0026	0.0191	0.0021	0.0034	0.0195	0.1527	0.0124	0.0184	0.0056	0.089	0.0179	0.0064	0.0028	0.0023	0.0862	0.0823	0.0116	0.0055	0.0058	0.0347	0.0065	0.0121	0.1846
7	rs117204556	145864936	1.2	0.280131383133392	3.43	0.102124300974309	0.141088739186953	0.2738667369774	0.1387	0.0699	0.0054	0.0026	0.019	0.0021	0.0034	0.0195	0.1529	0.0123	0.0184	0.0056	0.0889	0.0179	0.0064	0.0028	0.0023	0.0861	0.0823	0.0115	0.0055	0.0058	0.0345	0.0066	0.012	0.1847
7	rs13239387	145875613	1.2	0.280131383133392	3.43	0.102124300974309	0.142459901628185	0.28832169885623	0.1388	0.0699	0.0054	0.0026	0.019	0.0021	0.0034	0.0195	0.153	0.0123	0.0184	0.0056	0.0889	0.0179	0.0064	0.0028	0.0023	0.0861	0.0823	0.0115	0.0055	0.0058	0.0345	0.0066	0.012	0.1847
7	rs118118219	145881655	1.2	0.280131383133392	3.43	0.102124300974309	0.142811937077549	0.287969307323229	0.1387	0.07	0.0054	0.0026	0.019	0.0021	0.0034	0.0195	0.153	0.0123	0.0184	0.0056	0.089	0.0179	0.0064	0.0028	0.0023	0.086	0.0824	0.0115	0.0055	0.0058	0.0345	0.0066	0.012	0.1847
7	rs12703786	145885342	1.2	0.280131383133392	3.44	0.0962054431234386	0.143100351929379	0.290556551205595	0.1386	0.0701	0.0054	0.0026	0.019	0.0021	0.0034	0.0195	0.153	0.0123	0.0184	0.0056	0.089	0.0179	0.0064	0.0028	0.0023	0.086	0.0824	0.0115	0.0055	0.0058	0.0345	0.0066	0.012	0.1847
7	rs11768658	145892913	1.2	0.280131383133392	3.44	0.0962054431234386	0.135994067366669	0.274792405041777	0.1387	0.0701	0.0054	0.0026	0.019	0.0021	0.0034	0.0195	0.153	0.0123	0.0184	0.0056	0.0889	0.0179	0.0064	0.0029	0.0023	0.086	0.0824	0.0115	0.0055	0.0058	0.0343	0.0066	0.0121	0.1846
7	rs74745083	145910668	1.2	0.280131383133392	3.44	0.0962054431234386	0.122050825134845	0.260098735734669	0.1389	0.07	0.0054	0.0026	0.0191	0.0021	0.0034	0.0196	0.1533	0.0123	0.0184	0.0056	0.0887	0.0178	0.0063	0.0029	0.0023	0.086	0.0827	0.0115	0.0055	0.0056	0.0337	0.0066	0.0122	0.1846
7	rs80258378	145914052	1.2	0.280131383133392	3.44	0.0962054431234386	0.115434565887241	0.259302461967339	0.1388	0.07	0.0054	0.0026	0.0192	0.0021	0.0034	0.0196	0.1533	0.0123	0.0183	0.0056	0.0888	0.0179	0.0063	0.0029	0.0023	0.086	0.0827	0.0115	0.0055	0.0057	0.0338	0.0066	0.0122	0.1846
7	rs78547629	145920329	1.2	0.280131383133392	3.44	0.0962054431234386	0.119474977699657	0.263291458474518	0.1388	0.07	0.0054	0.0026	0.0192	0.0021	0.0034	0.0196	0.1533	0.0123	0.0183	0.0057	0.0888	0.0179	0.0063	0.0029	0.0023	0.086	0.0827	0.0115	0.0055	0.0057	0.0337	0.0066	0.0122	0.1846
7	rs117378717	145921954	1.2	0.280131383133392	3.46	0.0851540123614781	0.118528409059281	0.264777923715796	0.1389	0.0699	0.0054	0.0026	0.0191	0.0021	0.0034	0.0196	0.1534	0.0123	0.0182	0.0057	0.0887	0.0178	0.0063	0.003	0.0023	0.086	0.0828	0.0115	0.0055	0.0056	0.0336	0.0066	0.0122	0.1845
7	rs117635709	145924104	1.2	0.280131383133392	3.46	0.0851540123614781	0.117529503921719	0.263862866923018	0.1389	0.0699	0.0054	0.0026	0.0192	0.0021	0.0034	0.0196	0.1535	0.0123	0.0182	0.0057	0.0887	0.0178	0.0063	0.003	0.0023	0.086	0.0828	0.0115	0.0055	0.0056	0.0336	0.0066	0.0122	0.1846
7	rs802579	145933157	1.2	0.280131383133392	3.46	0.0851540123614781	0.113557718850629	0.274098063617507	0.1392	0.0699	0.0054	0.0026	0.0191	0.0021	0.0034	0.0197	0.1537	0.0122	0.0182	0.0058	0.0886	0.0178	0.0063	0.003	0.0024	0.0861	0.083	0.0114	0.0055	0.0055	0.033	0.0066	0.0122	0.1845
7	rs802556	145936334	1.2	0.280131383133392	3.46	0.0851540123614781	0.103269499240669	0.28820422044287	0.1392	0.0692	0.0056	0.0026	0.0192	0.002	0.0034	0.0197	0.1543	0.0122	0.0179	0.0058	0.0882	0.0177	0.0062	0.0032	0.0024	0.0862	0.0848	0.0114	0.0054	0.0056	0.032	0.0066	0.012	0.1845
7	rs2430327	145952946	1.21	0.250745108472337	3.46	0.0851540123614781	0.0983003948694785	0.398086151938233	0.1393	0.0688	0.0055	0.0026	0.0191	0.0021	0.0035	0.0196	0.1535	0.0122	0.0175	0.0057	0.0889	0.0177	0.0058	0.0033	0.0024	0.089	0.0858	0.0114	0.0053	0.0057	0.0307	0.0065	0.0116	0.184
7	rs802568	145959243	1.2	0.280131383133392	3.46	0.0851540123614781	0.109533293739745	0.44073676486289	0.1392	0.0675	0.0057	0.0025	0.0191	0.0021	0.0036	0.02	0.1529	0.0122	0.0174	0.0057	0.0895	0.0176	0.0058	0.0034	0.0024	0.0906	0.0869	0.0115	0.0052	0.0058	0.0303	0.0064	0.0113	0.1829
7	rs79601765	145970220	1.2	0.280131383133392	3.46	0.0851540123614781	0.102639982597364	0.423063602767457	0.1386	0.0672	0.0058	0.0025	0.0191	0.0021	0.0036	0.02	0.1529	0.0123	0.0173	0.0056	0.0896	0.0175	0.006	0.0034	0.0024	0.0906	0.0873	0.0116	0.0052	0.0059	0.0302	0.0065	0.0113	0.1828
7	rs802529	145990194	1.2	0.280131383133392	3.45	0.090551063959542	0.103453560146393	0.421490453415777	0.1383	0.0671	0.0059	0.0026	0.0191	0.0022	0.0036	0.02	0.1529	0.0123	0.0173	0.0055	0.0896	0.0175	0.0061	0.0034	0.0023	0.0907	0.0876	0.0116	0.0052	0.006	0.0301	0.0065	0.0113	0.1828
7	rs7810054	145991131	1.21	0.250745108472337	3.43	0.102124300974309	0.100714058020285	0.440471568273894	0.1383	0.0671	0.0058	0.0025	0.0191	0.0021	0.0035	0.0199	0.1531	0.0123	0.0173	0.0055	0.0897	0.0175	0.0061	0.0034	0.0023	0.0908	0.0877	0.0116	0.0052	0.0059	0.03	0.0064	0.0113	0.1829
7	rs117060790	146006356	1.21	0.250745108472337	3.42	0.108314757127468	0.0999140132728872	0.443789574994847	0.1383	0.0671	0.0057	0.0025	0.0191	0.0021	0.0035	0.0199	0.1531	0.0123	0.0173	0.0055	0.0897	0.0174	0.006	0.0034	0.0023	0.0908	0.0881	0.0116	0.0052	0.0059	0.03	0.0064	0.0113	0.1828
7	rs7806058	146007792	1.21	0.250745108472337	3.38	0.135933471893229	0.0998625344230713	0.444985676013186	0.1383	0.0671	0.0057	0.0025	0.0191	0.0021	0.0035	0.0199	0.1531	0.0123	0.0173	0.0055	0.0897	0.0174	0.006	0.0034	0.0023	0.0908	0.0881	0.0116	0.0052	0.0059	0.03	0.0064	0.0113	0.1828
7	rs10241465	146018273	1.21	0.250745108472337	3.38	0.135933471893229	0.117273479250086	0.459270901946827	0.1383	0.0671	0.0057	0.0025	0.0191	0.0021	0.0035	0.0198	0.1529	0.0122	0.0173	0.0055	0.0896	0.0174	0.006	0.0035	0.0023	0.0907	0.0887	0.0116	0.0052	0.0058	0.03	0.0063	0.0113	0.1827
7	rs139877884	146019105	1.21	0.250745108472337	3.37	0.143587140072381	0.107258408471014	0.454317691146511	0.1382	0.067	0.0057	0.0025	0.019	0.0021	0.0035	0.0198	0.1529	0.0123	0.0173	0.0054	0.0898	0.0173	0.006	0.0035	0.0023	0.0907	0.0887	0.0116	0.0053	0.0059	0.0299	0.0063	0.0113	0.1827
7	rs77794618	146019421	1.21	0.250745108472337	3.37	0.143587140072381	0.104562214420217	0.453248588211862	0.1382	0.067	0.0057	0.0025	0.019	0.0021	0.0035	0.0197	0.1529	0.0123	0.0173	0.0054	0.0899	0.0173	0.006	0.0035	0.0023	0.0907	0.0887	0.0116	0.0053	0.0059	0.0299	0.0063	0.0113	0.1827
7	rs17170038	146023023	1.21	0.250745108472337	3.37	0.143587140072381	0.100791693423988	0.451646180523483	0.1382	0.067	0.0057	0.0025	0.019	0.0021	0.0035	0.0197	0.1529	0.0123	0.0173	0.0054	0.0899	0.0173	0.006	0.0035	0.0023	0.0907	0.0887	0.0116	0.0053	0.0059	0.0299	0.0063	0.0113	0.1827
7	rs7788551	146032524	1.22	0.223600634562227	3.37	0.143587140072381	0.0399563719283393	0.418218156934874	0.138	0.0661	0.0056	0.0024	0.0185	0.0022	0.0033	0.0193	0.1528	0.0128	0.0174	0.0056	0.0916	0.0168	0.0058	0.0033	0.0021	0.0907	0.0891	0.0117	0.0058	0.0062	0.0294	0.0064	0.0117	0.1826
7	rs17170042	146036899	1.22	0.223600634562227	3.37	0.143587140072381	0.0354142255330506	0.407793553039966	0.138	0.066	0.0056	0.0024	0.0185	0.0022	0.0033	0.0193	0.1527	0.0128	0.0174	0.0056	0.0916	0.0168	0.0058	0.0033	0.0021	0.0907	0.0892	0.0118	0.0059	0.0063	0.0293	0.0064	0.0117	0.1825
7	rs114577855	146039318	1.22	0.223600634562227	3.34	0.168454672892635	0.0330977599888113	0.408572907230881	0.1382	0.066	0.0056	0.0024	0.0185	0.0022	0.0033	0.0193	0.1524	0.0128	0.0174	0.0056	0.0915	0.0168	0.0058	0.0033	0.0021	0.0906	0.0895	0.0118	0.0059	0.0063	0.0293	0.0064	0.0118	0.1824
7	rs80245498	146039562	1.22	0.223600634562227	3.34	0.168454672892635	0.0330606918056549	0.409092702419253	0.1382	0.066	0.0056	0.0024	0.0185	0.0022	0.0033	0.0193	0.1524	0.0128	0.0174	0.0056	0.0915	0.0168	0.0058	0.0033	0.0021	0.0906	0.0895	0.0118	0.0059	0.0063	0.0293	0.0064	0.0118	0.1824
7	rs78672351	146042002	1.22	0.223600634562227	3.34	0.168454672892635	0.0324349662290522	0.410002777911692	0.1382	0.066	0.0056	0.0024	0.0185	0.0022	0.0033	0.0193	0.1524	0.0128	0.0174	0.0056	0.0914	0.0168	0.0058	0.0033	0.0021	0.0906	0.0896	0.0118	0.0059	0.0063	0.0293	0.0064	0.0118	0.1824
7	rs17503262	146043176	1.22	0.223600634562227	3.34	0.168454672892635	0.0322161156310986	0.409612677979929	0.1382	0.066	0.0056	0.0024	0.0185	0.0022	0.0033	0.0193	0.1524	0.0128	0.0174	0.0056	0.0914	0.0168	0.0058	0.0033	0.0021	0.0906	0.0896	0.0118	0.0059	0.0063	0.0293	0.0064	0.0118	0.1824
7	rs1860683	146060584	1.22	0.223600634562227	3.34	0.168454672892635	0.0111352287694375	0.344338462261665	0.1388	0.0661	0.0056	0.0024	0.0185	0.0023	0.0031	0.0194	0.151	0.0129	0.0172	0.0057	0.0912	0.017	0.0057	0.0033	0.0021	0.0904	0.091	0.0116	0.0061	0.0065	0.0291	0.0063	0.0122	0.1818
7	rs77215156	146070070	1.22	0.223600634562227	3.34	0.168454672892635	0.00670688020992249	0.304671654085224	0.1389	0.0661	0.0056	0.0024	0.0185	0.0023	0.0031	0.0195	0.1507	0.0129	0.0173	0.0058	0.091	0.0171	0.0057	0.0033	0.0021	0.0901	0.0916	0.0116	0.0062	0.0066	0.0291	0.0063	0.0123	0.1812
7	rs10246857	146081452	1.22	0.223600634562227	3.33	0.177401503992083	0.0040727995205145	0.260895773789267	0.139	0.0661	0.0055	0.0024	0.0185	0.0024	0.003	0.0195	0.1503	0.013	0.0173	0.0059	0.0909	0.0173	0.0058	0.0033	0.0021	0.0898	0.0922	0.0115	0.0062	0.0067	0.029	0.0063	0.0124	0.1807
7	rs118180219	146082130	1.22	0.223600634562227	3.33	0.177401503992083	0.00405220596099932	0.261465553772957	0.139	0.0661	0.0055	0.0024	0.0185	0.0024	0.003	0.0195	0.1503	0.013	0.0173	0.0059	0.0909	0.0173	0.0058	0.0033	0.0021	0.0898	0.0922	0.0115	0.0062	0.0067	0.029	0.0063	0.0124	0.1807
7	rs73164004	146090127	1.22	0.223600634562227	3.33	0.177401503992083	0.00370730367599994	0.258052722464064	0.1391	0.0659	0.0055	0.0024	0.0186	0.0024	0.003	0.0195	0.1503	0.0131	0.0174	0.0059	0.0911	0.0173	0.0058	0.0033	0.0021	0.0898	0.0922	0.0115	0.0063	0.0066	0.0291	0.0063	0.0124	0.1805
7	rs1718076	146092497	1.22	0.223600634562227	3.33	0.177401503992083	0.00365254213102786	0.252057947031788	0.1392	0.0659	0.0054	0.0024	0.0186	0.0024	0.003	0.0195	0.1503	0.0131	0.0174	0.0059	0.0911	0.0174	0.0058	0.0033	0.0021	0.0898	0.0922	0.0115	0.0063	0.0066	0.0291	0.0063	0.0124	0.1805
7	rs1358079	146097449	1.22	0.223600634562227	3.33	0.177401503992083	0.0026046455066833	0.219635172294957	0.1396	0.066	0.0055	0.0025	0.0188	0.0025	0.0031	0.0193	0.1499	0.0132	0.0174	0.006	0.0907	0.0176	0.0057	0.0032	0.0022	0.0907	0.092	0.0114	0.0063	0.0064	0.0287	0.0064	0.0125	0.1798
7	rs79153712	146101842	1.22	0.223600634562227	3.33	0.177401503992083	0.00243728453090611	0.215658341327121	0.1397	0.066	0.0055	0.0025	0.0188	0.0025	0.0031	0.0193	0.1496	0.0132	0.0175	0.006	0.0907	0.0176	0.0057	0.0032	0.0022	0.0909	0.092	0.0113	0.0063	0.0064	0.0286	0.0064	0.0125	0.1797
7	rs73164015	146103878	1.22	0.223600634562227	3.33	0.177401503992083	0.00243214343688152	0.215229846873593	0.1397	0.066	0.0055	0.0025	0.0188	0.0025	0.0031	0.0193	0.1496	0.0132	0.0175	0.006	0.0907	0.0176	0.0057	0.0032	0.0022	0.0909	0.092	0.0113	0.0063	0.0064	0.0286	0.0064	0.0125	0.1797
7	rs12216694	146104631	1.22	0.223600634562227	3.32	0.186688027238402	0.00243214343688152	0.215122767138093	0.1397	0.066	0.0055	0.0025	0.0188	0.0025	0.0031	0.0193	0.1496	0.0132	0.0175	0.006	0.0907	0.0176	0.0057	0.0032	0.0022	0.0909	0.092	0.0113	0.0063	0.0064	0.0286	0.0064	0.0125	0.1797
7	rs118059702	146120600	1.22	0.223600634562227	3.32	0.186688027238402	0.00222553642901637	0.210960407392729	0.1397	0.0661	0.0055	0.0025	0.0189	0.0025	0.0032	0.0193	0.1495	0.0132	0.0175	0.0061	0.0906	0.0176	0.0057	0.0032	0.0022	0.0914	0.0915	0.0113	0.0063	0.0065	0.0286	0.0064	0.0125	0.1796
7	rs2021559	146121539	1.22	0.223600634562227	3.32	0.186688027238402	0.00221281006606466	0.206402475603754	0.1397	0.0661	0.0055	0.0025	0.0189	0.0025	0.0032	0.0193	0.1495	0.0132	0.0175	0.0061	0.0906	0.0176	0.0057	0.0032	0.0022	0.0915	0.0915	0.0113	0.0063	0.0065	0.0286	0.0064	0.0125	0.1796
7	rs78597990	146128613	1.22	0.223600634562227	3.32	0.186688027238402	0.00220014228340528	0.208306422178862	0.1397	0.066	0.0055	0.0025	0.0189	0.0025	0.0032	0.0193	0.1496	0.0132	0.0175	0.0061	0.0906	0.0176	0.0057	0.0032	0.0022	0.0915	0.0915	0.0113	0.0063	0.0065	0.0286	0.0064	0.0125	0.1796
7	rs10487934	146134704	1.22	0.223600634562227	3.32	0.186688027238402	0.00237952616734573	0.208306422178862	0.1398	0.0659	0.0055	0.0025	0.0189	0.0025	0.0032	0.0193	0.1494	0.0132	0.0175	0.0061	0.0907	0.0177	0.0057	0.0032	0.0022	0.0914	0.0915	0.0112	0.0063	0.0065	0.0286	0.0064	0.0125	0.1795
7	rs73164027	146138818	1.22	0.223600634562227	3.32	0.186688027238402	0.00225599745531364	0.204399081077955	0.1398	0.0659	0.0055	0.0025	0.0189	0.0025	0.0032	0.0193	0.1494	0.0132	0.0175	0.0061	0.0907	0.0177	0.0057	0.0032	0.0022	0.0914	0.0915	0.0112	0.0063	0.0065	0.0286	0.0064	0.0125	0.1794
7	rs1724473	146143356	1.22	0.223600634562227	3.31	0.196320630125924	0.00219225458089766	0.208412367335258	0.1399	0.0659	0.0055	0.0025	0.0189	0.0025	0.0032	0.0193	0.1493	0.0132	0.0175	0.0061	0.0907	0.0177	0.0057	0.0032	0.0022	0.0914	0.0916	0.0112	0.0063	0.0065	0.0286	0.0064	0.0125	0.1793
7	rs12535000	146152053	1.22	0.223600634562227	3.28	0.227357389834261	0.00201849757768225	0.205663625006384	0.1402	0.0659	0.0055	0.0025	0.0189	0.0025	0.0032	0.0194	0.1491	0.0132	0.0175	0.0061	0.0909	0.0177	0.0056	0.0032	0.0022	0.0914	0.0916	0.0111	0.0063	0.0066	0.0285	0.0064	0.0125	0.1792
7	rs1815174	146162860	1.21	0.250745108472337	3.28	0.227357389834261	0.00185189132111316	0.181283119146183	0.1414	0.0657	0.0054	0.0024	0.0189	0.0025	0.0032	0.0193	0.1485	0.0132	0.0177	0.0061	0.0911	0.0177	0.0057	0.0032	0.0022	0.0916	0.0917	0.011	0.0063	0.0066	0.0281	0.0065	0.0126	0.1786
7	rs700278	146189652	1.22	0.223600634562227	3.28	0.227357389834261	0.00229495246707729	0.165951115140525	0.1428	0.066	0.0054	0.0023	0.0189	0.0025	0.0031	0.0189	0.1476	0.0132	0.018	0.0061	0.092	0.0176	0.0057	0.0032	0.0021	0.0918	0.0913	0.0109	0.0063	0.0067	0.0276	0.0066	0.0129	0.1775
7	rs35652175	146193963	1.22	0.223600634562227	3.28	0.227357389834261	0.00585420480773176	0.211173207027772	0.1429	0.0665	0.0054	0.0021	0.0187	0.0025	0.0031	0.0187	0.1479	0.0133	0.0179	0.0061	0.0965	0.0177	0.0056	0.0029	0.0021	0.0929	0.0895	0.0107	0.0061	0.0066	0.0262	0.0068	0.013	0.1755
7	rs10952645	146193964	1.22	0.223600634562227	3.28	0.227357389834261	0.00578601040776685	0.210854034223391	0.1429	0.0665	0.0054	0.0021	0.0187	0.0025	0.0031	0.0187	0.1479	0.0133	0.0179	0.0061	0.0965	0.0177	0.0056	0.0029	0.0021	0.0929	0.0896	0.0107	0.0061	0.0066	0.0262	0.0068	0.013	0.1755
7	rs7795332	146197764	1.22	0.223600634562227	3.28	0.227357389834261	0.0100105260961461	0.232146024310052	0.1419	0.0676	0.0054	0.002	0.0188	0.0026	0.0029	0.0185	0.1482	0.0134	0.0179	0.0065	0.0998	0.0176	0.0056	0.0025	0.002	0.0927	0.0885	0.0105	0.0061	0.0065	0.0251	0.0069	0.013	0.1746
7	rs73164051	146202264	1.22	0.223600634562227	3.28	0.227357389834261	0.0103665760334428	0.226678834282372	0.1417	0.0678	0.0054	0.002	0.0188	0.0026	0.0029	0.0185	0.1482	0.0134	0.0179	0.0066	0.1002	0.0177	0.0056	0.0024	0.002	0.0927	0.0885	0.0105	0.0061	0.0066	0.0249	0.007	0.013	0.1744
7	rs79074833	146213134	1.22	0.223600634562227	3.28	0.227357389834261	0.0100312105497013	0.203242205344153	0.1416	0.0678	0.0054	0.002	0.0188	0.0026	0.0029	0.0185	0.1482	0.0134	0.0179	0.0066	0.1004	0.0177	0.0057	0.0024	0.002	0.0926	0.0886	0.0104	0.0062	0.0065	0.0249	0.007	0.013	0.1743
7	rs55866334	146214223	1.22	0.223600634562227	3.28	0.227357389834261	0.00953864656165686	0.202507155376648	0.1416	0.0678	0.0054	0.002	0.0188	0.0026	0.0029	0.0185	0.1482	0.0134	0.0179	0.0066	0.1004	0.0177	0.0057	0.0024	0.002	0.0926	0.0886	0.0104	0.0062	0.0065	0.025	0.007	0.013	0.1743
7	rs118133370	146214248	1.22	0.223600634562227	3.28	0.227357389834261	0.00952868738687545	0.202507155376648	0.1416	0.0678	0.0054	0.002	0.0188	0.0026	0.0029	0.0185	0.1482	0.0134	0.0179	0.0066	0.1004	0.0177	0.0057	0.0024	0.002	0.0926	0.0886	0.0104	0.0062	0.0065	0.025	0.007	0.013	0.1743
7	rs801971	146214986	1.22	0.223600634562227	3.28	0.227357389834261	0.00926763098035208	0.202087527088295	0.1416	0.0678	0.0054	0.002	0.0188	0.0026	0.0028	0.0185	0.1482	0.0134	0.0179	0.0066	0.1004	0.0177	0.0057	0.0023	0.002	0.0926	0.0886	0.0104	0.0062	0.0065	0.025	0.007	0.013	0.1742
7	rs111378363	146218033	1.22	0.223600634562227	3.28	0.227357389834261	0.0078350244473787	0.213198340012011	0.1416	0.0679	0.0053	0.002	0.0189	0.0026	0.0028	0.0185	0.1482	0.0134	0.0179	0.0066	0.1005	0.0177	0.0057	0.0023	0.002	0.0925	0.0886	0.0104	0.0063	0.0065	0.0249	0.0069	0.013	0.1741
7	rs80073875	146220789	1.22	0.223600634562227	3.28	0.227357389834261	0.00727636928838647	0.227659807517001	0.1417	0.0679	0.0053	0.002	0.0189	0.0026	0.0028	0.0184	0.1483	0.0134	0.0179	0.0066	0.1007	0.0177	0.0057	0.0023	0.002	0.0924	0.0887	0.0104	0.0063	0.0065	0.0249	0.0069	0.013	0.174
7	rs17585288	146226654	1.23	0.19861485684188	3.27	0.2384362992664	0.00674119407258672	0.23842971495909	0.1417	0.068	0.0053	0.002	0.019	0.0026	0.0028	0.0184	0.1483	0.0134	0.0179	0.0066	0.1008	0.0176	0.0057	0.0023	0.002	0.0924	0.0887	0.0104	0.0063	0.0065	0.0249	0.0069	0.013	0.1739
7	rs78273124	146228009	1.23	0.19861485684188	3.26	0.249891789602986	0.00669927323373023	0.239094288042462	0.1417	0.0681	0.0053	0.002	0.019	0.0026	0.0027	0.0184	0.1482	0.0134	0.0179	0.0066	0.1009	0.0176	0.0057	0.0023	0.002	0.0924	0.0887	0.0104	0.0063	0.0065	0.0249	0.0069	0.013	0.1739
7	rs34357770	146235639	1.23	0.19861485684188	3.26	0.249891789602986	0.0062910359591957	0.229844663708658	0.1418	0.0682	0.0053	0.002	0.019	0.0025	0.0027	0.0183	0.1484	0.0134	0.0179	0.0066	0.1013	0.0176	0.0058	0.0023	0.002	0.0923	0.0887	0.0103	0.0063	0.0064	0.0248	0.0068	0.013	0.1736
7	rs7797091	146243683	1.23	0.19861485684188	3.25	0.261729658797372	0.00367627236912768	0.267873511848278	0.1409	0.0682	0.0052	0.002	0.019	0.0024	0.0025	0.0184	0.1489	0.0135	0.0179	0.0069	0.1017	0.0177	0.0058	0.0023	0.0019	0.093	0.0894	0.0103	0.0063	0.0063	0.0249	0.0065	0.0129	0.1725
7	rs2693392	146247205	1.23	0.19861485684188	3.25	0.261729658797372	0.0035357013905625	0.269137879817265	0.141	0.0682	0.005	0.002	0.019	0.0024	0.0024	0.0183	0.1493	0.0135	0.0181	0.0071	0.1016	0.0177	0.0058	0.0022	0.002	0.0925	0.0905	0.0101	0.0062	0.0063	0.025	0.0064	0.0128	0.1719
7	rs73164087	146255762	1.23	0.19861485684188	3.25	0.261729658797372	0.00355187858035142	0.281065738439562	0.1411	0.0682	0.005	0.002	0.019	0.0024	0.0023	0.0182	0.1493	0.0135	0.0181	0.0071	0.1016	0.0177	0.0058	0.0022	0.002	0.0925	0.0906	0.0101	0.0062	0.0063	0.025	0.0063	0.0127	0.1719
7	rs17587202	146281412	1.24	0.175701215111077	3.25	0.261729658797372	0.00404707040699097	0.337916585079668	0.1412	0.068	0.0049	0.002	0.0191	0.0024	0.0022	0.0181	0.1494	0.0136	0.0181	0.0071	0.1017	0.0179	0.0057	0.0022	0.002	0.0927	0.0912	0.0101	0.0062	0.0063	0.0251	0.0062	0.0124	0.1715
7	rs78539654	146284115	1.24	0.175701215111077	3.25	0.261729658797372	0.00401891641786032	0.340382396347649	0.1412	0.068	0.0049	0.002	0.0191	0.0023	0.0022	0.0181	0.1494	0.0136	0.0181	0.0071	0.1017	0.0179	0.0057	0.0022	0.002	0.0927	0.0913	0.0101	0.0062	0.0063	0.0251	0.0062	0.0124	0.1715
7	rs347184	146294067	1.24	0.175701215111077	3.25	0.261729658797372	0.0034106145580369	0.307662468003358	0.1412	0.0679	0.0049	0.002	0.0192	0.0023	0.0022	0.0181	0.1495	0.0136	0.0181	0.0071	0.1017	0.018	0.0058	0.0022	0.002	0.0928	0.0914	0.0099	0.0062	0.0063	0.0251	0.0061	0.0124	0.1714
7	rs11520907	146295509	1.24	0.175701215111077	3.24	0.273955600409011	0.00340837317038435	0.309461137839901	0.1412	0.0679	0.0049	0.002	0.0192	0.0023	0.0022	0.0181	0.1495	0.0136	0.0181	0.0071	0.1017	0.018	0.0058	0.0022	0.002	0.0928	0.0914	0.0099	0.0062	0.0063	0.0251	0.0061	0.0124	0.1713
7	rs117017941	146303644	1.23	0.19861485684188	3.24	0.273955600409011	0.00361247880334459	0.326885308073674	0.141	0.0679	0.0049	0.002	0.0192	0.0023	0.0022	0.018	0.1495	0.0136	0.0181	0.0071	0.1019	0.018	0.0058	0.0022	0.002	0.0929	0.0915	0.0099	0.0061	0.0063	0.0251	0.006	0.0124	0.1713
7	rs76592920	146310688	1.23	0.19861485684188	3.25	0.261729658797372	0.00368579851482448	0.334227645271916	0.141	0.0679	0.0049	0.002	0.0191	0.0023	0.0021	0.018	0.1496	0.0136	0.0181	0.007	0.102	0.0179	0.0058	0.0022	0.002	0.0929	0.0916	0.0099	0.0061	0.0063	0.0251	0.006	0.0124	0.1713
7	rs117386934	146317033	1.24	0.175701215111077	3.24	0.273955600409011	0.00492140700536999	0.345205609135488	0.141	0.0677	0.0049	0.002	0.0191	0.0023	0.0021	0.018	0.1497	0.0136	0.0181	0.0071	0.1022	0.0179	0.0058	0.0022	0.002	0.093	0.0917	0.0099	0.0061	0.0062	0.0251	0.006	0.0123	0.1713
7	rs724216	146325412	1.24	0.175701215111077	3.24	0.273955600409011	0.00507893425318606	0.309221134621702	0.1409	0.0677	0.0048	0.002	0.0191	0.0023	0.0021	0.018	0.1497	0.0136	0.0181	0.007	0.1023	0.0179	0.0058	0.0022	0.002	0.093	0.0918	0.0099	0.0061	0.0062	0.0251	0.0059	0.0123	0.1714
7	rs347217	146326157	1.24	0.175701215111077	3.24	0.273955600409011	0.00516537137325825	0.309101153825317	0.1409	0.0677	0.0048	0.002	0.0191	0.0023	0.0021	0.018	0.1498	0.0136	0.0181	0.007	0.1023	0.0179	0.0058	0.0022	0.002	0.093	0.0918	0.0099	0.0061	0.0062	0.0251	0.0059	0.0123	0.1714
7	rs13229827	146331010	1.24	0.175701215111077	3.24	0.273955600409011	0.00555875202898319	0.323596878928943	0.1409	0.0677	0.0048	0.002	0.019	0.0023	0.0021	0.018	0.1498	0.0136	0.0181	0.0071	0.1024	0.0179	0.0058	0.0022	0.002	0.093	0.0918	0.0098	0.0061	0.0062	0.0251	0.0059	0.0123	0.1714
7	rs78163636	146332475	1.24	0.175701215111077	3.24	0.273955600409011	0.00568822574804142	0.330795293442729	0.1409	0.0677	0.0048	0.002	0.019	0.0023	0.0021	0.018	0.1498	0.0136	0.0181	0.0071	0.1024	0.0179	0.0058	0.0022	0.002	0.093	0.0918	0.0098	0.0061	0.0062	0.0251	0.0059	0.0123	0.1714
7	rs78110847	146337688	1.24	0.175701215111077	3.24	0.273955600409011	0.00644826242529521	0.354785442021858	0.1408	0.0677	0.0048	0.002	0.019	0.0023	0.0021	0.0179	0.15	0.0135	0.0181	0.007	0.1025	0.0179	0.0058	0.0022	0.002	0.093	0.0919	0.0098	0.0061	0.0062	0.0251	0.0059	0.0122	0.1714
7	rs11982983	146342663	1.24	0.175701215111077	3.24	0.273955600409011	0.00658221392939055	0.351666865093201	0.1408	0.0677	0.0048	0.002	0.019	0.0023	0.0021	0.0179	0.1501	0.0135	0.0181	0.007	0.1025	0.0179	0.0058	0.0022	0.002	0.0929	0.0919	0.0098	0.0061	0.0062	0.0252	0.006	0.0122	0.1714
7	rs79028281	146351217	1.24	0.175701215111077	3.24	0.273955600409011	0.0073536615779484	0.389212526305506	0.1407	0.0677	0.0048	0.002	0.019	0.0023	0.0021	0.0179	0.1502	0.0135	0.0181	0.007	0.1028	0.0179	0.0058	0.0022	0.002	0.0929	0.0918	0.0097	0.0061	0.0062	0.0252	0.0059	0.0122	0.1714
7	rs344487	146351679	1.24	0.175701215111077	3.25	0.261729658797372	0.00739869701416575	0.393063826291004	0.1407	0.0677	0.0048	0.002	0.019	0.0023	0.0021	0.0179	0.1502	0.0135	0.0181	0.007	0.1028	0.0179	0.0058	0.0022	0.002	0.0929	0.0918	0.0097	0.0061	0.0062	0.0252	0.0059	0.0122	0.1714
7	rs117060843	146355351	1.24	0.175701215111077	3.26	0.249891789602986	0.00752259748243481	0.401573417502312	0.1406	0.0677	0.0048	0.002	0.019	0.0023	0.0021	0.0179	0.1503	0.0135	0.0181	0.007	0.1029	0.0179	0.0058	0.0022	0.002	0.093	0.0918	0.0096	0.006	0.0062	0.0252	0.0059	0.0122	0.1714
7	rs73166333	146355921	1.24	0.175701215111077	3.26	0.249891789602986	0.0078307373105216	0.422670167038605	0.1405	0.0676	0.0047	0.002	0.019	0.0023	0.0021	0.0178	0.1505	0.0134	0.018	0.007	0.103	0.0179	0.0058	0.0022	0.002	0.093	0.0918	0.0094	0.006	0.0062	0.0253	0.0059	0.0122	0.1714
7	rs79210156	146358158	1.25	0.154769873779188	3.26	0.249891789602986	0.0115438825408385	0.522819150413665	0.1397	0.0674	0.0046	0.002	0.0189	0.0024	0.0022	0.0178	0.1516	0.0133	0.0179	0.0068	0.1038	0.0179	0.0057	0.0022	0.0021	0.0933	0.0921	0.0085	0.0058	0.0063	0.0256	0.0058	0.012	0.1713
7	rs1494456	146358510	1.25	0.154769873779188	3.26	0.249891789602986	0.0127939357420597	0.501997457561593	0.1395	0.0674	0.0046	0.002	0.0189	0.0024	0.0022	0.0178	0.1517	0.0133	0.0179	0.0068	0.104	0.0179	0.0057	0.0022	0.0021	0.0933	0.0922	0.0084	0.0058	0.0064	0.0257	0.0058	0.012	0.1714
7	rs2533074	146371506	1.25	0.154769873779188	3.26	0.249891789602986	0.0148721144149734	0.513691997043079	0.1387	0.0668	0.0047	0.0019	0.0188	0.0023	0.0022	0.0177	0.153	0.0134	0.0176	0.0066	0.104	0.018	0.0056	0.0022	0.0023	0.0939	0.0925	0.0083	0.0055	0.0065	0.0263	0.0058	0.0119	0.1706
7	rs57081771	146380973	1.25	0.154769873779188	3.26	0.249891789602986	0.0157812875366568	0.498981810524823	0.1384	0.0668	0.0047	0.0019	0.0187	0.0023	0.0023	0.0177	0.1532	0.0134	0.0176	0.0066	0.104	0.018	0.0055	0.0022	0.0024	0.0941	0.0925	0.0084	0.0055	0.0065	0.0264	0.0057	0.0119	0.1706
7	rs76827652	146385753	1.25	0.154769873779188	3.27	0.2384362992664	0.0156221815467013	0.505292519861458	0.1383	0.0668	0.0047	0.0019	0.0187	0.0023	0.0023	0.0177	0.1532	0.0134	0.0176	0.0065	0.1039	0.018	0.0055	0.0022	0.0024	0.0942	0.0925	0.0084	0.0055	0.0065	0.0264	0.0057	0.0119	0.1707
7	rs2888408	146389161	1.25	0.154769873779188	3.27	0.2384362992664	0.0157088192929891	0.506667077131375	0.1382	0.0669	0.0047	0.0019	0.0187	0.0023	0.0023	0.0177	0.1533	0.0134	0.0176	0.0065	0.1039	0.018	0.0055	0.0022	0.0024	0.0944	0.0923	0.0084	0.0055	0.0065	0.0263	0.0057	0.0119	0.1707
7	rs344450	146402541	1.25	0.154769873779188	3.27	0.2384362992664	0.0264374161515087	0.555779882625781	0.1398	0.067	0.0049	0.0018	0.0181	0.0024	0.0023	0.0177	0.1544	0.0134	0.0174	0.0059	0.1038	0.0181	0.0053	0.0023	0.0023	0.096	0.0917	0.0086	0.0057	0.0068	0.0271	0.0057	0.0117	0.1669
7	rs75141991	146403638	1.25	0.154769873779188	3.27	0.2384362992664	0.0264057814070727	0.553951344353236	0.1399	0.067	0.0049	0.0018	0.0181	0.0024	0.0023	0.0177	0.1544	0.0134	0.0174	0.0059	0.1038	0.0181	0.0053	0.0023	0.0023	0.0961	0.0917	0.0086	0.0057	0.0068	0.0271	0.0057	0.0117	0.1669
7	rs75115623	146404988	1.25	0.154769873779188	3.27	0.2384362992664	0.0264268682424782	0.553670162121032	0.1398	0.067	0.0049	0.0018	0.0181	0.0024	0.0023	0.0177	0.1544	0.0134	0.0174	0.0059	0.1038	0.0181	0.0053	0.0023	0.0023	0.0961	0.0917	0.0086	0.0057	0.0068	0.0271	0.0057	0.0117	0.1669
7	rs2533095	146406691	1.25	0.154769873779188	3.27	0.2384362992664	0.0267978296661351	0.543291206660004	0.1401	0.0671	0.0049	0.0018	0.0181	0.0024	0.0023	0.0177	0.1543	0.0134	0.0174	0.0059	0.1038	0.0181	0.0053	0.0023	0.0023	0.0961	0.0917	0.0086	0.0057	0.0068	0.0271	0.0057	0.0117	0.1668
7	rs41501455	146415736	1.25	0.154769873779188	3.27	0.2384362992664	0.055171613878246	0.597662511720021	0.1405	0.0672	0.0049	0.0018	0.0179	0.0025	0.0024	0.0177	0.1536	0.0133	0.0173	0.0059	0.1051	0.0182	0.0051	0.0024	0.0023	0.0962	0.0915	0.0086	0.0056	0.0069	0.027	0.0056	0.0116	0.1657
7	rs62481396	146417467	1.25	0.154769873779188	3.27	0.2384362992664	0.061725503581121	0.606557173197669	0.1405	0.0672	0.0049	0.0019	0.0179	0.0025	0.0024	0.0177	0.1535	0.0133	0.0173	0.0059	0.1054	0.0181	0.0051	0.0024	0.0023	0.0963	0.0915	0.0087	0.0056	0.0069	0.027	0.0056	0.0116	0.1656
7	rs344466	146420329	1.25	0.154769873779188	3.27	0.2384362992664	0.0646599120032682	0.58466458800866	0.1406	0.0673	0.0049	0.0019	0.0179	0.0025	0.0025	0.0177	0.1532	0.0133	0.0173	0.006	0.1057	0.0181	0.0052	0.0024	0.0023	0.0963	0.0914	0.0087	0.0056	0.0069	0.027	0.0056	0.0116	0.1653
7	rs35346551	146424881	1.25	0.154769873779188	3.27	0.2384362992664	0.0638840744147197	0.617214019456086	0.1407	0.0673	0.005	0.002	0.0178	0.0026	0.0026	0.0178	0.1532	0.0133	0.0172	0.006	0.1056	0.0181	0.0052	0.0025	0.0025	0.0961	0.0909	0.0088	0.0057	0.0069	0.0271	0.0057	0.0116	0.1648
7	rs7811006	146427500	1.25	0.154769873779188	3.27	0.2384362992664	0.0407362552958357	0.533100332944178	0.1405	0.0671	0.0051	0.0022	0.0177	0.0027	0.0028	0.018	0.1529	0.0133	0.0174	0.0061	0.1047	0.0179	0.0054	0.0027	0.0028	0.0968	0.0897	0.009	0.006	0.0071	0.0275	0.0058	0.0118	0.1641
7	rs11769410	146428215	1.25	0.154769873779188	3.27	0.2384362992664	0.0353106688919788	0.497338866831502	0.1405	0.067	0.0051	0.0023	0.0177	0.0027	0.0029	0.0181	0.153	0.0133	0.0175	0.0061	0.1044	0.0179	0.0055	0.0027	0.0029	0.0969	0.0892	0.0091	0.0062	0.0071	0.0275	0.0059	0.0117	0.1637
7	rs13241391	146430670	1.25	0.154769873779188	3.27	0.2384362992664	0.0228114301343954	0.391650463483023	0.14	0.0668	0.0053	0.0025	0.0176	0.0028	0.0031	0.0183	0.1525	0.0132	0.0176	0.0062	0.1039	0.0179	0.0059	0.0029	0.0031	0.0972	0.0883	0.0096	0.0066	0.0074	0.0279	0.0062	0.0119	0.1623
7	rs13222622	146433429	1.25	0.154769873779188	3.28	0.227357389834261	0.0230209633294382	0.384221615014929	0.14	0.0668	0.0053	0.0026	0.0175	0.0028	0.0031	0.0183	0.1525	0.0132	0.0176	0.0062	0.1039	0.0178	0.0059	0.0029	0.0031	0.0972	0.0883	0.0096	0.0067	0.0074	0.028	0.0062	0.0119	0.1622
7	rs10237793	146438301	1.25	0.154769873779188	3.29	0.21664916022799	0.0203067731966031	0.372393188269182	0.1401	0.0668	0.0053	0.0026	0.0174	0.0028	0.0031	0.0183	0.1525	0.0132	0.0176	0.0062	0.1036	0.0178	0.0059	0.0029	0.0031	0.0972	0.0881	0.0096	0.0068	0.0074	0.028	0.0062	0.012	0.1621
7	rs117955089	146440527	1.25	0.154769873779188	3.31	0.196320630125924	0.020394192130966	0.393063826291004	0.1401	0.0668	0.0053	0.0026	0.0174	0.0028	0.0031	0.0183	0.1524	0.0132	0.0176	0.0062	0.1035	0.0178	0.0059	0.0029	0.0031	0.0972	0.0881	0.0097	0.0068	0.0074	0.028	0.0063	0.012	0.162
7	rs73170308	146441419	1.25	0.154769873779188	3.31	0.196320630125924	0.0205610389960459	0.393963971887036	0.1402	0.0668	0.0053	0.0026	0.0174	0.0028	0.0031	0.0183	0.1525	0.0132	0.0176	0.0062	0.1035	0.0178	0.0059	0.0029	0.0031	0.0973	0.088	0.0097	0.0068	0.0074	0.028	0.0063	0.012	0.1619
7	rs79046839	146442187	1.25	0.154769873779188	3.31	0.196320630125924	0.0200980765626663	0.397183414126187	0.1402	0.0668	0.0053	0.0026	0.0174	0.0028	0.0031	0.0183	0.1525	0.0132	0.0176	0.0062	0.1034	0.0178	0.006	0.0029	0.0031	0.0973	0.088	0.0097	0.0069	0.0074	0.028	0.0063	0.012	0.1619
7	rs17170238	146443339	1.25	0.154769873779188	3.31	0.196320630125924	0.0201501041922671	0.397441281578974	0.1402	0.0668	0.0053	0.0026	0.0174	0.0029	0.0032	0.0183	0.1525	0.0132	0.0177	0.0062	0.1032	0.0178	0.006	0.003	0.0032	0.0973	0.0879	0.0098	0.0069	0.0075	0.0281	0.0063	0.012	0.1617
7	rs10487920	146458079	1.25	0.154769873779188	3.31	0.196320630125924	0.0241091644958905	0.436895584269755	0.1404	0.0665	0.0055	0.0028	0.017	0.0031	0.0035	0.0184	0.1526	0.013	0.0177	0.0062	0.1012	0.0174	0.0064	0.0032	0.0031	0.0977	0.0877	0.0104	0.007	0.0076	0.0286	0.0067	0.012	0.1611
7	rs35106469	146460779	1.25	0.154769873779188	3.31	0.196320630125924	0.0250708249556957	0.462357022228714	0.1405	0.0664	0.0055	0.0028	0.0169	0.0033	0.0035	0.0184	0.1525	0.013	0.0177	0.0063	0.101	0.0174	0.0064	0.0032	0.0031	0.0977	0.0876	0.0104	0.007	0.0076	0.0286	0.0067	0.0119	0.1611
7	rs74688868	146463205	1.25	0.154769873779188	3.31	0.196320630125924	0.0277250265208114	0.523096360519888	0.1405	0.0664	0.0055	0.0028	0.0169	0.0033	0.0035	0.0184	0.1528	0.013	0.0177	0.0063	0.1007	0.0173	0.0064	0.0032	0.0031	0.0975	0.0876	0.0104	0.0069	0.0076	0.0286	0.0067	0.0119	0.1611
7	rs10952661	146464965	1.25	0.154769873779188	3.31	0.196320630125924	0.0269151779487224	0.530455801691143	0.1406	0.0664	0.0055	0.0029	0.0169	0.0034	0.0035	0.0184	0.153	0.013	0.0177	0.0063	0.1006	0.0173	0.0065	0.0032	0.0032	0.0973	0.0876	0.0105	0.0069	0.0076	0.0286	0.0067	0.0119	0.1611
7	rs77197724	146471173	1.25	0.154769873779188	3.31	0.196320630125924	0.0309011350024531	0.56085122121596	0.1405	0.0665	0.0055	0.0029	0.0168	0.0034	0.0035	0.0184	0.1531	0.013	0.0177	0.0063	0.1005	0.0173	0.0065	0.0032	0.0032	0.0973	0.0876	0.0105	0.0069	0.0076	0.0286	0.0067	0.0119	0.1611
7	rs17593886	146476641	1.25	0.154769873779188	3.31	0.196320630125924	0.0333332000105587	0.608569959893126	0.1404	0.0665	0.0055	0.0029	0.0168	0.0034	0.0035	0.0184	0.1531	0.013	0.0177	0.0063	0.1003	0.0173	0.0065	0.0032	0.0032	0.0973	0.0875	0.0105	0.0069	0.0076	0.0286	0.0068	0.0119	0.1611
7	rs10487919	146483410	1.25	0.154769873779188	3.31	0.196320630125924	0.0303044527783692	0.637639654549046	0.1401	0.0666	0.0055	0.0029	0.0168	0.0035	0.0036	0.0184	0.1533	0.013	0.0178	0.0063	0.0998	0.0173	0.0065	0.0033	0.0032	0.0974	0.0872	0.0105	0.0069	0.0077	0.0287	0.0068	0.012	0.1613
7	rs117265413	146483436	1.25	0.154769873779188	3.31	0.196320630125924	0.0305725316992462	0.640840594738232	0.1401	0.0666	0.0055	0.0029	0.0168	0.0035	0.0036	0.0184	0.1533	0.013	0.0178	0.0063	0.0998	0.0173	0.0065	0.0033	0.0032	0.0974	0.0872	0.0105	0.0069	0.0077	0.0287	0.0068	0.012	0.1613
7	rs117279869	146492014	1.26	0.135727966888585	3.31	0.196320630125924	0.029612913955065	0.778593447993901	0.1389	0.0664	0.0056	0.003	0.0167	0.0037	0.0037	0.0182	0.1548	0.0129	0.0178	0.0064	0.0987	0.0175	0.0066	0.0035	0.0033	0.0979	0.0863	0.0105	0.007	0.0078	0.0289	0.0067	0.012	0.1612
7	rs78323691	146493148	1.26	0.135727966888585	3.31	0.196320630125924	0.0289213358540493	0.78650924393491	0.1388	0.0663	0.0056	0.003	0.0167	0.0038	0.0037	0.0182	0.155	0.0129	0.0178	0.0064	0.0985	0.0176	0.0066	0.0035	0.0034	0.098	0.0862	0.0106	0.007	0.0078	0.0289	0.0067	0.012	0.1612
7	rs117512777	146493811	1.26	0.135727966888585	3.31	0.196320630125924	0.028741844302982	0.784376380046717	0.1388	0.0663	0.0056	0.003	0.0167	0.0038	0.0037	0.0182	0.155	0.0129	0.0178	0.0064	0.0985	0.0176	0.0066	0.0035	0.0034	0.098	0.0862	0.0106	0.007	0.0078	0.029	0.0067	0.012	0.1612
7	rs17522339	146496578	1.26	0.135727966888585	3.31	0.196320630125924	0.0297044698394046	0.774034482420161	0.1388	0.0663	0.0056	0.003	0.0167	0.0038	0.0037	0.0182	0.155	0.0128	0.0178	0.0064	0.0985	0.0176	0.0066	0.0035	0.0034	0.098	0.0862	0.0106	0.007	0.0078	0.029	0.0066	0.012	0.1612
7	rs78045695	146505943	1.26	0.135727966888585	3.33	0.177401503992083	0.0285631416534761	0.773882616221972	0.1387	0.0663	0.0056	0.003	0.0167	0.0038	0.0038	0.0182	0.1552	0.0128	0.0178	0.0064	0.0983	0.0176	0.0066	0.0035	0.0034	0.0981	0.0861	0.0106	0.0071	0.0078	0.029	0.0066	0.012	0.1612
7	rs2537201	146516956	1.26	0.135727966888585	3.33	0.177401503992083	0.0282412485099913	0.756310035017935	0.1385	0.0662	0.0057	0.0031	0.0167	0.0038	0.0038	0.0182	0.1554	0.0128	0.0178	0.0065	0.0982	0.0175	0.0066	0.0036	0.0034	0.0981	0.086	0.0106	0.0071	0.0078	0.029	0.0067	0.012	0.1612
7	rs62481404	146522528	1.26	0.135727966888585	3.33	0.177401503992083	0.0276160611037554	0.756007828703247	0.1385	0.0662	0.0057	0.0031	0.0167	0.0039	0.0038	0.0182	0.1554	0.0128	0.0178	0.0065	0.0981	0.0175	0.0065	0.0036	0.0034	0.0981	0.086	0.0106	0.0071	0.0078	0.029	0.0067	0.012	0.1611
7	rs185863172	146527976	1.26	0.135727966888585	3.33	0.177401503992083	0.0278671367405687	0.759333541239428	0.1384	0.0662	0.0057	0.0031	0.0167	0.0039	0.0038	0.0182	0.1555	0.0128	0.0178	0.0065	0.0981	0.0175	0.0065	0.0036	0.0034	0.0982	0.0859	0.0106	0.0071	0.0078	0.029	0.0067	0.012	0.1611
7	rs78695584	146533276	1.26	0.135727966888585	3.32	0.186688027238402	0.0268724636869753	0.760089827041074	0.1383	0.0662	0.0057	0.0031	0.0167	0.0039	0.0038	0.0182	0.1557	0.0128	0.0178	0.0065	0.0979	0.0175	0.0065	0.0037	0.0034	0.0982	0.0858	0.0106	0.0071	0.0079	0.0291	0.0067	0.012	0.1611
7	rs9692426	146534267	1.26	0.135727966888585	3.29	0.21664916022799	0.0244067960291105	0.740028754976758	0.1383	0.0663	0.0057	0.0031	0.0167	0.0039	0.0038	0.0182	0.1558	0.0128	0.0178	0.0065	0.0979	0.0174	0.0065	0.0037	0.0034	0.0981	0.0858	0.0106	0.0071	0.0079	0.0291	0.0067	0.012	0.1611
7	rs75366057	146537237	1.27	0.118479912290321	3.28	0.227357389834261	0.0267871797019655	0.763722270342242	0.1379	0.066	0.0057	0.0032	0.0167	0.0041	0.0039	0.0185	0.1565	0.0128	0.0181	0.0065	0.0965	0.0174	0.0066	0.0039	0.0034	0.0983	0.0852	0.0106	0.0072	0.0078	0.0292	0.0068	0.0122	0.1614
7	rs117877646	146538233	1.27	0.118479912290321	3.28	0.227357389834261	0.0283187105965805	0.804994545617675	0.1375	0.0657	0.0058	0.0033	0.0166	0.0043	0.004	0.0189	0.1572	0.0128	0.0184	0.0065	0.0949	0.0173	0.0066	0.0041	0.0035	0.0985	0.0845	0.0106	0.0074	0.0077	0.0294	0.0069	0.0124	0.1617
7	rs4726812	146540782	1.28	0.102927797709035	3.28	0.227357389834261	0.0788708828860564	1.0228756136585	0.1368	0.0652	0.0058	0.0036	0.0165	0.0046	0.0041	0.0196	0.1586	0.0129	0.0189	0.0065	0.0921	0.0171	0.0066	0.0045	0.0035	0.0989	0.0834	0.0106	0.0076	0.0074	0.0297	0.0071	0.0123	0.1622
7	rs73170360	146542698	1.28	0.102927797709035	3.28	0.227357389834261	0.0839579948161533	1.07130380300568	0.1368	0.0652	0.0058	0.0035	0.0165	0.0046	0.0041	0.0196	0.1587	0.0129	0.0189	0.0065	0.092	0.0172	0.0066	0.0045	0.0035	0.0989	0.0834	0.0106	0.0076	0.0074	0.0297	0.0071	0.0123	0.1621
7	rs10500165	146542987	1.28	0.102927797709035	3.28	0.227357389834261	0.0836585191390468	1.05252815777986	0.1368	0.0652	0.0058	0.0035	0.0165	0.0046	0.0041	0.0196	0.1587	0.0129	0.0189	0.0065	0.092	0.0172	0.0066	0.0045	0.0035	0.0989	0.0834	0.0106	0.0076	0.0074	0.0297	0.0071	0.0123	0.1621
7	rs117121594	146546484	1.28	0.102927797709035	3.28	0.227357389834261	0.0951973170523809	1.07844180570546	0.1367	0.0651	0.0058	0.0035	0.0164	0.0046	0.0041	0.0196	0.1587	0.0129	0.0189	0.0065	0.092	0.0171	0.0066	0.0045	0.0035	0.099	0.0834	0.0106	0.0077	0.0074	0.0297	0.0071	0.0123	0.1621
7	rs13312652	146547214	1.28	0.102927797709035	3.28	0.227357389834261	0.0960488305424393	1.09518557769222	0.1366	0.0651	0.0058	0.0035	0.0164	0.0046	0.0041	0.0196	0.1587	0.0129	0.0189	0.0065	0.092	0.0171	0.0066	0.0045	0.0035	0.0991	0.0834	0.0106	0.0077	0.0074	0.0297	0.0071	0.0123	0.1621
7	rs7780475	146550239	1.28	0.102927797709035	3.27	0.2384362992664	0.0936568193165007	1.08802704081022	0.1367	0.0651	0.0058	0.0035	0.0163	0.0047	0.0041	0.0197	0.1588	0.0129	0.0188	0.0066	0.092	0.017	0.0066	0.0045	0.0035	0.0992	0.0834	0.0105	0.0077	0.0074	0.0297	0.0071	0.0121	0.1621
7	rs4628184	146558765	1.28	0.102927797709035	3.27	0.2384362992664	0.103558829466396	1.27915736286133	0.1366	0.0654	0.0058	0.0036	0.0163	0.0047	0.0041	0.0196	0.1581	0.0128	0.0187	0.0066	0.0922	0.0169	0.0066	0.0045	0.0035	0.0991	0.0835	0.0105	0.0078	0.0074	0.0297	0.0071	0.0121	0.1628
7	rs73170372	146563853	1.28	0.102927797709035	3.27	0.2384362992664	0.11875745730914	1.33391525346101	0.1365	0.0654	0.0059	0.0036	0.0163	0.0047	0.0041	0.0196	0.158	0.0128	0.0188	0.0067	0.0921	0.0169	0.0066	0.0045	0.0034	0.099	0.0835	0.0105	0.0078	0.0074	0.0297	0.0071	0.0123	0.1628
7	rs79241233	146569065	1.28	0.102927797709035	3.27	0.2384362992664	0.126349126121049	1.35754897552427	0.1364	0.0654	0.0059	0.0035	0.0163	0.0047	0.0041	0.0196	0.1579	0.0128	0.0189	0.0068	0.092	0.0169	0.0067	0.0045	0.0034	0.099	0.0834	0.0104	0.0078	0.0075	0.0296	0.007	0.0125	0.1628
7	rs9640485	146570960	1.28	0.102927797709035	3.27	0.2384362992664	0.127273434976965	1.35416848011042	0.1364	0.0654	0.0059	0.0035	0.0163	0.0047	0.0041	0.0196	0.1579	0.0127	0.0189	0.0067	0.092	0.017	0.0067	0.0045	0.0034	0.0991	0.0834	0.0104	0.0078	0.0075	0.0296	0.007	0.0125	0.1628
7	rs76869589	146571958	1.28	0.102927797709035	3.27	0.2384362992664	0.148482320734178	1.46250853860421	0.1364	0.0654	0.0059	0.0035	0.0163	0.0047	0.0041	0.0196	0.1578	0.0127	0.019	0.0067	0.092	0.017	0.0067	0.0045	0.0033	0.0991	0.0834	0.0104	0.0078	0.0075	0.0296	0.007	0.0126	0.1628
7	rs76618189	146574388	1.28	0.102927797709035	3.27	0.2384362992664	0.192133918848981	1.50986298139409	0.1363	0.0655	0.0058	0.0035	0.0164	0.0047	0.004	0.0196	0.1579	0.0126	0.019	0.0067	0.092	0.017	0.0067	0.0045	0.0033	0.099	0.0834	0.0104	0.0078	0.0075	0.0296	0.007	0.0126	0.1628
7	rs112439589	146576210	1.3	0.0765109106342586	3.27	0.2384362992664	0.148089296049929	1.42936942586721	0.1364	0.0659	0.0058	0.0034	0.0167	0.0046	0.004	0.0201	0.1583	0.0123	0.0189	0.0066	0.0907	0.0168	0.0068	0.0047	0.0033	0.0986	0.0831	0.0101	0.008	0.0075	0.0295	0.0071	0.0125	0.1639
7	rs6963027	146578167	1.31	0.0654431371829849	3.27	0.2384362992664	0.205452298693017	1.38243848552304	0.1363	0.0667	0.0059	0.0032	0.0175	0.0045	0.004	0.0209	0.159	0.0117	0.0187	0.0064	0.088	0.0168	0.0069	0.0049	0.0032	0.0982	0.0828	0.0098	0.0083	0.0075	0.0295	0.0071	0.0122	0.1658
7	rs7341537	146580713	1.32	0.055666547717423	3.27	0.2384362992664	0.181527519444748	1.38277763449035	0.1361	0.0679	0.006	0.0033	0.0184	0.0046	0.004	0.0216	0.1597	0.0115	0.0187	0.0063	0.0869	0.0169	0.0071	0.0051	0.0036	0.0963	0.0819	0.0097	0.0083	0.0075	0.0295	0.0071	0.0121	0.1658
7	rs12703846	146582565	1.32	0.055666547717423	3.26	0.249891789602986	0.189025114428486	1.52311670183837	0.137	0.0693	0.0061	0.0032	0.0186	0.0044	0.0038	0.0218	0.1609	0.0114	0.0181	0.006	0.0866	0.0168	0.0069	0.005	0.0035	0.095	0.0822	0.0095	0.0084	0.0071	0.0294	0.007	0.0125	0.1651
7	rs113137903	146586139	1.31	0.0654431371829849	3.26	0.249891789602986	0.118299631404734	1.34285411469051	0.1371	0.0699	0.0062	0.0032	0.019	0.0043	0.0037	0.0218	0.1612	0.0114	0.0178	0.0064	0.0863	0.017	0.0068	0.0051	0.0034	0.0941	0.0822	0.0097	0.0083	0.0071	0.0294	0.0073	0.0123	0.1647
7	rs7784949	146586456	1.31	0.0654431371829849	3.26	0.249891789602986	0.103690509874603	1.28937363171454	0.1371	0.07	0.0062	0.0032	0.019	0.0043	0.0037	0.0218	0.1612	0.0114	0.0178	0.0064	0.0863	0.017	0.0068	0.0051	0.0034	0.0941	0.0822	0.0097	0.0083	0.0071	0.0294	0.0073	0.0123	0.1647
7	rs73170388	146587142	1.31	0.0654431371829849	3.26	0.249891789602986	0.107285316652188	1.30380043839407	0.1371	0.07	0.0062	0.0032	0.019	0.0043	0.0037	0.0218	0.1612	0.0114	0.0177	0.0064	0.0863	0.017	0.0068	0.0051	0.0034	0.094	0.0822	0.0097	0.0083	0.0071	0.0294	0.0073	0.0123	0.1647
7	rs10081247	146600338	1.31	0.0654431371829849	3.26	0.249891789602986	0.092917094512814	1.03188325402256	0.1372	0.0701	0.0062	0.0033	0.019	0.0043	0.0038	0.022	0.1615	0.0115	0.0176	0.0063	0.0862	0.017	0.0068	0.0051	0.0035	0.0935	0.0822	0.0097	0.0083	0.0071	0.0297	0.0073	0.012	0.1648
7	rs12703850	146600404	1.31	0.0654431371829849	3.26	0.249891789602986	0.0935332749370343	1.02946901891722	0.1372	0.0701	0.0062	0.0033	0.019	0.0043	0.0038	0.022	0.1615	0.0115	0.0176	0.0063	0.0862	0.017	0.0068	0.0051	0.0035	0.0935	0.0822	0.0097	0.0083	0.0071	0.0297	0.0073	0.012	0.1648
7	rs112807863	146600898	1.31	0.0654431371829849	3.28	0.227357389834261	0.0972084725609871	1.02400074488758	0.1372	0.0701	0.0062	0.0033	0.019	0.0043	0.0038	0.022	0.1615	0.0114	0.0176	0.0063	0.0862	0.017	0.0069	0.0051	0.0035	0.0935	0.0822	0.0097	0.0083	0.007	0.0297	0.0073	0.012	0.1648
7	rs4467861	146618729	1.31	0.0654431371829849	3.27	0.2384362992664	0.101492094465126	1.11279315152473	0.1373	0.0703	0.0062	0.0032	0.019	0.0043	0.0037	0.022	0.1615	0.0114	0.0175	0.0064	0.086	0.017	0.0069	0.0051	0.0035	0.0936	0.0821	0.0097	0.0083	0.0071	0.0297	0.0073	0.0119	0.1648
7	rs62483963	146619714	1.31	0.0654431371829849	3.28	0.227357389834261	0.10164815055565	1.10430896997859	0.1373	0.0703	0.0062	0.0032	0.019	0.0043	0.0037	0.022	0.1615	0.0114	0.0175	0.0064	0.086	0.017	0.0069	0.0051	0.0035	0.0936	0.0821	0.0097	0.0083	0.0072	0.0297	0.0073	0.0119	0.1648
7	rs10249418	146634736	1.31	0.0654431371829849	3.27	0.2384362992664	0.0791592684011383	1.03478175421459	0.1373	0.0704	0.0062	0.0032	0.019	0.0042	0.0037	0.022	0.1615	0.0115	0.0175	0.0064	0.0859	0.0169	0.0069	0.0051	0.0034	0.0937	0.0821	0.0096	0.0083	0.0073	0.0297	0.0073	0.0119	0.1649
7	rs112617577	146644075	1.31	0.0654431371829849	3.27	0.2384362992664	0.0790482708160455	1.08916531664263	0.1374	0.0704	0.0062	0.0032	0.019	0.0042	0.0037	0.0221	0.1614	0.0115	0.0175	0.0064	0.0859	0.0169	0.0068	0.0051	0.0035	0.0938	0.082	0.0096	0.0083	0.0073	0.0297	0.0072	0.0119	0.1649
7	rs78121147	146654965	1.31	0.0654431371829849	3.27	0.2384362992664	0.0735195818228625	1.02898630107092	0.1374	0.0705	0.0062	0.0032	0.019	0.0042	0.0038	0.0221	0.1612	0.0115	0.0177	0.0065	0.0858	0.0169	0.0068	0.0051	0.0035	0.094	0.0817	0.0096	0.0083	0.0074	0.0297	0.0072	0.0118	0.1648
7	rs62483966	146656034	1.31	0.0654431371829849	3.26	0.249891789602986	0.0716298155175686	1.01548778335529	0.1374	0.0705	0.0062	0.0032	0.019	0.0042	0.0038	0.0221	0.1612	0.0115	0.0177	0.0065	0.0858	0.0169	0.0068	0.0051	0.0035	0.094	0.0817	0.0096	0.0083	0.0074	0.0297	0.0071	0.0118	0.1648
7	rs1543986	146657448	1.31	0.0654431371829849	3.26	0.249891789602986	0.070367096290999	1.02866451312142	0.1374	0.0705	0.0062	0.0032	0.019	0.0042	0.0038	0.0221	0.1612	0.0115	0.0177	0.0065	0.0858	0.0169	0.0068	0.0051	0.0035	0.094	0.0817	0.0096	0.0083	0.0074	0.0297	0.0071	0.0118	0.1648
7	rs12703864	146658874	1.31	0.0654431371829849	3.26	0.249891789602986	0.0660917181848697	1.0113165953178	0.1374	0.0705	0.0061	0.0032	0.019	0.0042	0.0038	0.0221	0.1612	0.0116	0.0177	0.0065	0.0858	0.0169	0.0068	0.0051	0.0035	0.094	0.0816	0.0096	0.0083	0.0074	0.0298	0.0071	0.0118	0.1649
7	rs12703865	146659115	1.31	0.0654431371829849	3.27	0.2384362992664	0.0653634362657052	1.00042296662973	0.1374	0.0705	0.0061	0.0032	0.019	0.0042	0.0038	0.0221	0.1612	0.0116	0.0177	0.0065	0.0858	0.0169	0.0068	0.0051	0.0035	0.094	0.0816	0.0096	0.0083	0.0074	0.0298	0.0071	0.0118	0.1648
7	rs34707277	146664009	1.31	0.0654431371829849	3.27	0.2384362992664	0.0819441025529894	1.12292444523038	0.1375	0.0705	0.0061	0.0032	0.019	0.0042	0.0038	0.0221	0.1612	0.0116	0.0176	0.0065	0.0858	0.0168	0.0068	0.0051	0.0035	0.094	0.0817	0.0095	0.0083	0.0074	0.0298	0.0071	0.0118	0.1648
7	rs1357707	146668725	1.31	0.0654431371829849	3.27	0.2384362992664	0.0831761937240077	1.13487467645454	0.1375	0.0705	0.0061	0.0032	0.019	0.0042	0.0038	0.0221	0.1612	0.0115	0.0176	0.0065	0.0859	0.0168	0.0068	0.0051	0.0035	0.0939	0.0817	0.0095	0.0083	0.0074	0.0298	0.0071	0.0118	0.1648
7	rs76987431	146678063	1.31	0.0654431371829849	3.27	0.2384362992664	0.091424384023152	1.11246661624665	0.1377	0.0705	0.0061	0.0032	0.019	0.0042	0.0037	0.0221	0.1612	0.0115	0.0175	0.0065	0.086	0.0167	0.0067	0.0051	0.0035	0.0938	0.082	0.0095	0.0083	0.0074	0.0298	0.0071	0.0118	0.1647
7	rs12703874	146681951	1.3	0.0765109106342586	3.27	0.2384362992664	0.139567495967922	1.34825600748828	0.1393	0.0703	0.006	0.003	0.0191	0.0041	0.0037	0.0223	0.1613	0.0112	0.0168	0.0062	0.0872	0.0162	0.0065	0.0051	0.0034	0.0927	0.0834	0.0095	0.0086	0.0073	0.0297	0.0072	0.0119	0.1638
7	rs73463263	146684296	1.3	0.0765109106342586	3.27	0.2384362992664	0.150688079218897	1.37498069680681	0.1394	0.0703	0.006	0.003	0.0191	0.0041	0.0036	0.0223	0.1612	0.0112	0.0168	0.0063	0.0873	0.0162	0.0065	0.0051	0.0034	0.0927	0.0835	0.0095	0.0086	0.0073	0.0297	0.0072	0.0119	0.1638
7	rs118019485	146684962	1.3	0.0765109106342586	3.27	0.2384362992664	0.158202717863132	1.37718343867547	0.1394	0.0703	0.006	0.003	0.0191	0.0041	0.0036	0.0223	0.1612	0.0112	0.0168	0.0063	0.0873	0.0162	0.0065	0.0051	0.0034	0.0927	0.0835	0.0095	0.0086	0.0073	0.0297	0.0072	0.0119	0.1638
7	rs117104597	146691344	1.3	0.0765109106342586	3.27	0.2384362992664	0.169206602560607	1.28937363171454	0.1398	0.0701	0.006	0.003	0.019	0.004	0.0036	0.0224	0.1611	0.0111	0.0167	0.0063	0.0875	0.0161	0.0063	0.0051	0.0034	0.0928	0.0838	0.0095	0.0087	0.0072	0.0296	0.0074	0.0119	0.1635
7	rs10276778	146691509	1.3	0.0765109106342586	3.27	0.2384362992664	0.161076395913025	1.25159372457047	0.1398	0.07	0.006	0.003	0.019	0.004	0.0036	0.0224	0.1611	0.0111	0.0167	0.0063	0.0875	0.016	0.0063	0.0051	0.0034	0.0928	0.0839	0.0095	0.0087	0.0072	0.0296	0.0074	0.0119	0.1636
7	rs1916941	146692245	1.3	0.0765109106342586	3.27	0.2384362992664	0.166458837370845	1.29222326638094	0.14	0.0699	0.006	0.003	0.019	0.004	0.0036	0.0225	0.1608	0.0111	0.0167	0.0063	0.0876	0.016	0.0063	0.0051	0.0034	0.093	0.0839	0.0095	0.0087	0.0072	0.0295	0.0074	0.0119	0.1637
7	rs73465233	146699449	1.3	0.0765109106342586	3.28	0.227357389834261	0.230179188510995	1.42664181509079	0.1421	0.0704	0.006	0.003	0.0187	0.0039	0.0036	0.0225	0.1592	0.0111	0.0162	0.0064	0.0871	0.0158	0.006	0.0051	0.0032	0.0935	0.085	0.0098	0.0088	0.0072	0.0297	0.0076	0.0117	0.1627
7	rs35013414	146705701	1.3	0.0765109106342586	3.28	0.227357389834261	0.18426754366976	1.37345606434566	0.1419	0.0703	0.0061	0.003	0.0186	0.0039	0.0035	0.0224	0.1587	0.0111	0.0162	0.0065	0.0877	0.0158	0.006	0.0051	0.0032	0.0935	0.0856	0.0098	0.0088	0.0072	0.0297	0.0074	0.0117	0.1624
7	rs7782438	146706235	1.3	0.0765109106342586	3.31	0.196320630125924	0.187106228283676	1.37955627530514	0.1419	0.0703	0.0061	0.003	0.0186	0.0038	0.0035	0.0225	0.1587	0.0111	0.0162	0.0065	0.0877	0.0158	0.006	0.0051	0.0032	0.0936	0.0856	0.0099	0.0088	0.0072	0.0297	0.0074	0.0117	0.1625
7	rs111421865	146709333	1.3	0.0765109106342586	3.31	0.196320630125924	0.18064393949915	1.39958262396863	0.1418	0.0703	0.0061	0.003	0.0186	0.0037	0.0035	0.0225	0.1586	0.0111	0.0161	0.0065	0.0878	0.0158	0.006	0.0051	0.0032	0.0934	0.0857	0.0099	0.0089	0.0072	0.0296	0.0074	0.0118	0.1625
7	rs117243282	146712085	1.3	0.0765109106342586	3.31	0.196320630125924	0.183933034810592	1.41795322986453	0.1419	0.0703	0.0062	0.003	0.0186	0.0037	0.0035	0.0225	0.1586	0.0111	0.0161	0.0065	0.0878	0.0158	0.006	0.0051	0.0032	0.0934	0.0857	0.0098	0.0088	0.0072	0.0296	0.0073	0.0118	0.1626
7	rs117199755	146712382	1.3	0.0765109106342586	3.31	0.196320630125924	0.183079767426147	1.41539941391637	0.1419	0.0703	0.0062	0.003	0.0186	0.0037	0.0035	0.0225	0.1586	0.0111	0.0161	0.0065	0.0878	0.0158	0.006	0.0051	0.0032	0.0934	0.0857	0.0098	0.0088	0.0072	0.0296	0.0073	0.0118	0.1627
7	rs17221522	146712937	1.3	0.0765109106342586	3.31	0.196320630125924	0.185907953686545	1.44763200034112	0.1419	0.0703	0.0062	0.003	0.0186	0.0037	0.0035	0.0225	0.1586	0.0111	0.016	0.0065	0.0878	0.0158	0.006	0.0051	0.0032	0.0933	0.0858	0.0098	0.0088	0.0072	0.0296	0.0073	0.0118	0.1627
7	rs73154311	146715607	1.3	0.0765109106342586	3.31	0.196320630125924	0.181232716523122	1.44028831901354	0.1419	0.0703	0.0062	0.003	0.0186	0.0037	0.0035	0.0226	0.1585	0.0111	0.016	0.0065	0.0879	0.0158	0.006	0.0051	0.0032	0.0932	0.0859	0.0098	0.0088	0.0072	0.0295	0.0073	0.0118	0.1627
7	rs75235771	146720611	1.29	0.0889718392940509	3.31	0.196320630125924	0.169560778049745	1.40366158390805	0.1419	0.0702	0.0062	0.003	0.0186	0.0037	0.0035	0.0226	0.1585	0.0111	0.016	0.0065	0.088	0.0158	0.006	0.0051	0.0032	0.0931	0.0859	0.0098	0.0089	0.0072	0.0295	0.0073	0.0118	0.1627
7	rs2024194	146724050	1.29	0.0889718392940509	3.31	0.196320630125924	0.163355613796788	1.39975254168175	0.1418	0.0702	0.0063	0.003	0.0186	0.0037	0.0035	0.0226	0.1585	0.0111	0.016	0.0066	0.0881	0.0157	0.006	0.0051	0.0032	0.0931	0.086	0.0098	0.0089	0.0072	0.0295	0.0073	0.0118	0.1627
7	rs10487682	146725968	1.3	0.0765109106342586	3.3	0.2063056077908	0.173557019779462	1.44797371385071	0.1419	0.0702	0.0063	0.003	0.0184	0.0037	0.0035	0.0226	0.1582	0.011	0.016	0.0066	0.0884	0.0157	0.006	0.0051	0.0032	0.093	0.086	0.0099	0.0089	0.0072	0.0294	0.0073	0.0118	0.1629
7	rs35255782	146727251	1.3	0.0765109106342586	3.3	0.2063056077908	0.177825905885572	1.46541830396046	0.1419	0.0702	0.0063	0.003	0.0184	0.0037	0.0035	0.0226	0.1582	0.011	0.016	0.0066	0.0884	0.0157	0.006	0.005	0.0032	0.093	0.086	0.0099	0.0089	0.0072	0.0294	0.0073	0.0118	0.163
7	rs118022206	146729161	1.3	0.0765109106342586	3.3	0.2063056077908	0.183524665499073	1.48083835919179	0.1419	0.0702	0.0063	0.0029	0.0184	0.0037	0.0035	0.0226	0.1582	0.011	0.016	0.0066	0.0884	0.0157	0.006	0.005	0.0032	0.093	0.086	0.0099	0.0089	0.0072	0.0294	0.0073	0.0118	0.163
7	rs6951025	146739456	1.3	0.0765109106342586	3.3	0.2063056077908	0.195502477804099	1.59069484572183	0.142	0.0702	0.0062	0.0029	0.0184	0.0037	0.0035	0.0226	0.1581	0.011	0.0159	0.0065	0.0884	0.0157	0.006	0.005	0.0032	0.0932	0.086	0.0099	0.0088	0.0072	0.0294	0.0073	0.0118	0.1633
7	rs34492923	146745442	1.3	0.0765109106342586	3.3	0.2063056077908	0.240164619779852	1.68020540276519	0.1425	0.0698	0.0059	0.0029	0.0185	0.0035	0.0034	0.0228	0.1578	0.0109	0.0159	0.0062	0.0893	0.0152	0.006	0.0049	0.003	0.0928	0.0861	0.01	0.0087	0.0071	0.0293	0.0072	0.0118	0.1646
7	rs79519531	146752137	1.3	0.0765109106342586	3.3	0.2063056077908	0.272448524088136	1.81138603405009	0.1429	0.0695	0.0057	0.0029	0.0185	0.0033	0.0033	0.0229	0.1581	0.0109	0.0159	0.0061	0.0903	0.0152	0.006	0.0047	0.0027	0.0925	0.0863	0.0101	0.0087	0.0068	0.029	0.0069	0.0122	0.1649
7	rs59383933	146759757	1.3	0.0765109106342586	3.3	0.2063056077908	0.231700129903564	1.62665321574034	0.143	0.0694	0.0056	0.0029	0.0185	0.0032	0.0033	0.0229	0.1581	0.0109	0.0159	0.0061	0.0904	0.0152	0.006	0.0047	0.0027	0.0924	0.0863	0.0101	0.0087	0.0068	0.0289	0.0069	0.0122	0.165
7	rs2888440	146759900	1.3	0.0765109106342586	3.31	0.196320630125924	0.226819231296066	1.59520457476794	0.143	0.0694	0.0056	0.0029	0.0185	0.0032	0.0033	0.0229	0.1581	0.0109	0.0159	0.0061	0.0904	0.0152	0.006	0.0047	0.0027	0.0924	0.0863	0.0101	0.0087	0.0068	0.0289	0.0069	0.0122	0.165
7	rs73467082	146760188	1.3	0.0765109106342586	3.31	0.196320630125924	0.239819364682984	1.59451064246391	0.143	0.0694	0.0056	0.0029	0.0185	0.0032	0.0033	0.023	0.1581	0.0109	0.0159	0.0061	0.0905	0.0152	0.006	0.0047	0.0027	0.0924	0.0863	0.0101	0.0087	0.0068	0.0289	0.0069	0.0122	0.165
7	rs75433422	146761579	1.3	0.0765109106342586	3.31	0.196320630125924	0.241678331438831	1.5794291486779	0.1429	0.0693	0.0056	0.0029	0.0186	0.0031	0.0033	0.0231	0.1582	0.0109	0.016	0.0062	0.0906	0.0153	0.006	0.0047	0.0026	0.092	0.0863	0.01	0.0087	0.0068	0.0289	0.007	0.0122	0.165
7	rs1860478	146768197	1.3	0.0765109106342586	3.31	0.196320630125924	0.177316285755941	1.30145002367507	0.1428	0.0689	0.0057	0.003	0.0185	0.0029	0.0032	0.0233	0.1585	0.011	0.0161	0.0063	0.0909	0.0154	0.0061	0.0047	0.0026	0.0909	0.0865	0.01	0.0088	0.007	0.0288	0.007	0.0122	0.1651
7	rs1860480	146768572	1.3	0.0765109106342586	3.31	0.196320630125924	0.180276515035366	1.29658360950721	0.1428	0.0689	0.0057	0.0029	0.0185	0.0029	0.0032	0.0233	0.1587	0.011	0.0161	0.0063	0.0909	0.0154	0.006	0.0047	0.0026	0.0909	0.0865	0.01	0.0088	0.007	0.0289	0.007	0.0122	0.1651
7	rs7777098	146768776	1.3	0.0765109106342586	3.3	0.2063056077908	0.180276515035366	1.29356464305789	0.1428	0.0689	0.0057	0.0029	0.0185	0.0029	0.0032	0.0233	0.1588	0.011	0.0161	0.0063	0.0909	0.0154	0.0061	0.0047	0.0025	0.091	0.0865	0.01	0.0088	0.007	0.0289	0.007	0.0122	0.1651
7	rs73154342	146769577	1.3	0.0765109106342586	3.3	0.2063056077908	0.184490743832165	1.31791802867624	0.1428	0.0688	0.0057	0.0029	0.0186	0.0029	0.0032	0.0233	0.1587	0.011	0.0161	0.0063	0.0909	0.0154	0.0062	0.0046	0.0025	0.0908	0.0866	0.01	0.0088	0.007	0.0289	0.007	0.0122	0.1652
7	rs2191273	146771502	1.3	0.0765109106342586	3.3	0.2063056077908	0.178117497230936	1.30430419262636	0.1427	0.0688	0.0057	0.0029	0.0186	0.0028	0.0032	0.0233	0.1587	0.011	0.0161	0.0063	0.0908	0.0154	0.0062	0.0046	0.0025	0.0907	0.0866	0.01	0.0088	0.007	0.029	0.007	0.0122	0.1652
7	rs12540811	146774157	1.3	0.0765109106342586	3.3	0.2063056077908	0.193278536922588	1.34774942570107	0.1427	0.0687	0.0057	0.0029	0.0186	0.0028	0.0032	0.0233	0.1586	0.011	0.0161	0.0063	0.0908	0.0154	0.0063	0.0046	0.0025	0.0907	0.0867	0.01	0.0088	0.007	0.029	0.007	0.0122	0.1653
7	rs73469045	146775748	1.3	0.0765109106342586	3.3	0.2063056077908	0.205808591384981	1.39024238538235	0.1427	0.0687	0.0058	0.0028	0.0186	0.0028	0.0032	0.0234	0.1586	0.011	0.016	0.0063	0.091	0.0154	0.0063	0.0046	0.0025	0.0908	0.0865	0.01	0.0088	0.007	0.029	0.0069	0.0122	0.1652
7	rs79034472	146777990	1.3	0.0765109106342586	3.3	0.2063056077908	0.22051104263291	1.45959970377887	0.1426	0.0687	0.0058	0.0028	0.0186	0.0028	0.0032	0.0234	0.1586	0.011	0.016	0.0063	0.091	0.0154	0.0063	0.0046	0.0025	0.0908	0.0865	0.01	0.0088	0.007	0.029	0.0069	0.0122	0.1653
7	rs62481805	146780421	1.3	0.0765109106342586	3.3	0.2063056077908	0.225441254193203	1.57735068124441	0.1426	0.0687	0.0058	0.0028	0.0186	0.0028	0.0032	0.0234	0.1585	0.011	0.016	0.0063	0.091	0.0154	0.0062	0.0046	0.0025	0.0908	0.0865	0.01	0.0088	0.007	0.029	0.0069	0.0122	0.1654
7	rs77587694	146783263	1.3	0.0765109106342586	3.3	0.2063056077908	0.231107992022345	1.63396404060182	0.1426	0.0687	0.0058	0.0028	0.0186	0.0028	0.0032	0.0234	0.1585	0.011	0.016	0.0063	0.0909	0.0155	0.0062	0.0046	0.0025	0.0907	0.0866	0.01	0.0088	0.007	0.029	0.0069	0.0122	0.1656
7	rs11981094	146790725	1.3	0.0765109106342586	3.26	0.249891789602986	0.220675775423035	1.49937631942899	0.1425	0.0686	0.0057	0.0028	0.0187	0.0028	0.0032	0.0234	0.1582	0.011	0.0161	0.0063	0.0909	0.0155	0.0061	0.0045	0.0025	0.0902	0.0867	0.01	0.0088	0.0069	0.029	0.0069	0.0122	0.1664
7	rs13242258	146792660	1.31	0.0654431371829849	3.26	0.249891789602986	0.095372238955494	1.22828865913245	0.1423	0.0687	0.0057	0.0028	0.0196	0.0028	0.0031	0.0244	0.1576	0.0109	0.0162	0.0063	0.089	0.0161	0.0062	0.0042	0.0025	0.0898	0.0871	0.0097	0.0087	0.007	0.0288	0.0066	0.0122	0.1679
7	rs11973305	146793133	1.31	0.0654431371829849	3.25	0.261729658797372	0.0823534928700543	1.13356393792473	0.1422	0.0687	0.0057	0.0029	0.02	0.0027	0.003	0.0248	0.1573	0.0108	0.0163	0.0063	0.0881	0.0163	0.0062	0.0041	0.0025	0.0895	0.0872	0.0096	0.0087	0.0071	0.0287	0.0066	0.0121	0.1688
7	rs76702889	146793196	1.31	0.0654431371829849	3.25	0.261729658797372	0.10904332936278	1.27346911840999	0.1421	0.0686	0.0057	0.0028	0.02	0.0027	0.003	0.0248	0.1573	0.011	0.0163	0.0063	0.0878	0.0164	0.0062	0.004	0.0025	0.0897	0.0873	0.0096	0.0087	0.0071	0.0286	0.0066	0.0121	0.1685
7	rs11980309	146793235	1.31	0.0654431371829849	3.24	0.273955600409011	0.0791814799327762	1.16378001456912	0.1421	0.0686	0.0058	0.0028	0.0201	0.0027	0.003	0.0249	0.1572	0.011	0.0163	0.0063	0.0875	0.0164	0.0062	0.004	0.0025	0.0899	0.0875	0.0096	0.0087	0.0071	0.0286	0.0067	0.0121	0.1685
7	rs62481806	146794428	1.32	0.055666547717423	3.24	0.273955600409011	0.0270328908554469	0.757821460412782	0.1417	0.0673	0.006	0.003	0.021	0.003	0.0029	0.0251	0.1568	0.0114	0.0167	0.0068	0.085	0.0167	0.0065	0.0041	0.0027	0.09	0.0882	0.0094	0.0087	0.0072	0.0275	0.007	0.0123	0.169
7	rs73740586	146796313	1.3	0.0765109106342586	3.22	0.299593947381755	0.0287754388268347	0.443391064740463	0.1411	0.0659	0.0062	0.0032	0.0219	0.0032	0.0027	0.0253	0.1561	0.012	0.0169	0.0075	0.0823	0.0171	0.0072	0.004	0.0028	0.09	0.0889	0.0092	0.0088	0.0075	0.0264	0.0074	0.0127	0.1694
7	rs6942437	146798443	1.3	0.0765109106342586	3.22	0.299593947381755	0.0141624187060885	0.292560589846934	0.1412	0.0659	0.0062	0.0032	0.0219	0.0032	0.0027	0.0254	0.1561	0.0121	0.0169	0.0076	0.0823	0.0171	0.0072	0.004	0.0029	0.09	0.089	0.0092	0.0088	0.0075	0.0263	0.0074	0.0127	0.1692
7	rs73154353	146799718	1.3	0.0765109106342586	3.23	0.286575202599778	0.0134587935551964	0.283633965185847	0.1411	0.0659	0.0062	0.0032	0.022	0.0032	0.0027	0.0254	0.1557	0.0121	0.017	0.0076	0.0823	0.0172	0.0072	0.004	0.0029	0.0899	0.0891	0.0092	0.0088	0.0075	0.0264	0.0074	0.0127	0.1694
7	rs6962089	146800106	1.3	0.0765109106342586	3.23	0.286575202599778	0.011630416760125	0.249582643096599	0.1411	0.0659	0.0062	0.0032	0.022	0.0032	0.0027	0.0254	0.1556	0.0121	0.0171	0.0076	0.0823	0.0172	0.0072	0.004	0.0029	0.0898	0.0891	0.0092	0.0088	0.0075	0.0264	0.0074	0.0127	0.1694
7	rs12536128	146814185	1.3	0.0765109106342586	3.23	0.286575202599778	0.0109239866719651	0.229079194451356	0.1409	0.0655	0.0063	0.0031	0.0222	0.0033	0.0027	0.0257	0.1552	0.0123	0.0172	0.0076	0.082	0.0172	0.0072	0.004	0.0029	0.0896	0.0892	0.0092	0.0089	0.0075	0.0262	0.0076	0.013	0.1697
7	rs12703879	146823361	1.3	0.0765109106342586	3.23	0.286575202599778	0.00878522229017563	0.165461279592916	0.1408	0.0654	0.0063	0.003	0.0222	0.0033	0.0027	0.0258	0.1551	0.0124	0.0172	0.0076	0.0819	0.0171	0.0072	0.004	0.0029	0.0896	0.0892	0.0091	0.009	0.0075	0.0262	0.0077	0.0131	0.1698
7	rs75399858	146826210	1.3	0.0765109106342586	3.23	0.286575202599778	0.00847136785864087	0.16311716825127	0.1408	0.0654	0.0063	0.003	0.0223	0.0033	0.0027	0.0258	0.1551	0.0124	0.0172	0.0076	0.0819	0.0171	0.0072	0.004	0.0029	0.0896	0.0892	0.0091	0.009	0.0075	0.0262	0.0077	0.0131	0.1698
7	rs117000311	146826629	1.3	0.0765109106342586	3.22	0.299593947381755	0.00849871173754354	0.159526511096453	0.1408	0.0654	0.0063	0.003	0.0223	0.0033	0.0027	0.0258	0.1551	0.0124	0.0172	0.0076	0.0819	0.0171	0.0072	0.004	0.0029	0.0896	0.0892	0.0091	0.009	0.0075	0.0262	0.0077	0.0131	0.1698
7	rs10276955	146837274	1.3	0.0765109106342586	3.22	0.299593947381755	0.00625490034796741	0.0951883754322282	0.1407	0.0653	0.0063	0.003	0.0222	0.0033	0.0027	0.0259	0.155	0.0124	0.0172	0.0082	0.0819	0.0171	0.0072	0.004	0.0029	0.0896	0.0892	0.0091	0.009	0.0075	0.026	0.0077	0.013	0.1699
7	rs10500170	146848251	1.3	0.0765109106342586	3.22	0.299593947381755	0.00821938289249179	0.0872005922721465	0.1405	0.0653	0.0063	0.003	0.0222	0.0033	0.0027	0.0258	0.1551	0.0124	0.0172	0.0086	0.0819	0.017	0.0072	0.004	0.0029	0.0896	0.0892	0.009	0.009	0.0075	0.0259	0.0077	0.0128	0.1702
7	rs7799140	146850936	1.3	0.0765109106342586	3.22	0.299593947381755	0.00809116218354619	0.0897543985335138	0.1404	0.0653	0.0063	0.003	0.0222	0.0033	0.0027	0.0258	0.1552	0.0124	0.0171	0.0086	0.0819	0.0169	0.0072	0.004	0.0029	0.0896	0.0892	0.0092	0.009	0.0075	0.0258	0.0077	0.0128	0.1702
7	rs117883964	146852731	1.3	0.0765109106342586	3.22	0.299593947381755	0.00777516782664441	0.0892102255528843	0.1404	0.0653	0.0063	0.003	0.0222	0.0033	0.0027	0.0258	0.1552	0.0125	0.0171	0.0087	0.0819	0.0169	0.0072	0.004	0.0029	0.0894	0.0893	0.0092	0.009	0.0075	0.0258	0.0077	0.0128	0.1702
7	rs74600978	146855615	1.3	0.0765109106342586	3.22	0.299593947381755	0.00845772110884286	0.0943930257383542	0.1404	0.0653	0.0064	0.003	0.0222	0.0032	0.0027	0.0258	0.1553	0.0125	0.0171	0.0087	0.0819	0.0169	0.0071	0.004	0.0029	0.0893	0.0894	0.0092	0.009	0.0075	0.0258	0.0077	0.0128	0.1702
7	rs10085609	146856717	1.3	0.0765109106342586	3.22	0.299593947381755	0.00925788728448364	0.0988806819688679	0.1404	0.0654	0.0064	0.003	0.0222	0.0032	0.0027	0.0258	0.1554	0.0125	0.0171	0.0088	0.0819	0.0169	0.0071	0.004	0.0029	0.0891	0.0895	0.0092	0.009	0.0075	0.0258	0.0077	0.0128	0.1701
7	rs117140710	146857300	1.3	0.0765109106342586	3.22	0.299593947381755	0.00940486187407662	0.100747415459412	0.1404	0.0654	0.0064	0.003	0.0222	0.0032	0.0027	0.0258	0.1554	0.0125	0.0171	0.0088	0.0819	0.0169	0.0071	0.004	0.0029	0.0891	0.0895	0.0092	0.009	0.0075	0.0258	0.0077	0.0128	0.1701
7	rs71530772	146866779	1.3	0.0765109106342586	3.22	0.299593947381755	0.010393128405962	0.124090603306848	0.1404	0.0653	0.0064	0.003	0.0222	0.0032	0.0027	0.0258	0.1551	0.0125	0.0172	0.0088	0.0819	0.0169	0.0072	0.004	0.0029	0.0891	0.0895	0.0092	0.009	0.0076	0.0257	0.0079	0.0128	0.1702
7	rs75953800	146869664	1.3	0.0765109106342586	3.22	0.299593947381755	0.0108469260703019	0.134296993550187	0.1404	0.0653	0.0064	0.003	0.0222	0.0032	0.0027	0.0258	0.155	0.0125	0.0172	0.0088	0.0819	0.0169	0.0072	0.004	0.0029	0.0891	0.0895	0.0092	0.009	0.0076	0.0258	0.0079	0.0128	0.1701
7	rs117153771	146872116	1.3	0.0765109106342586	3.22	0.299593947381755	0.0107648161822811	0.137673284872063	0.1404	0.0653	0.0064	0.003	0.0222	0.0031	0.0027	0.0258	0.155	0.0124	0.0172	0.0088	0.0819	0.0169	0.0072	0.004	0.0029	0.0891	0.0895	0.0092	0.009	0.0076	0.0258	0.0079	0.0129	0.1701
7	rs13232077	146881394	1.3	0.0765109106342586	3.23	0.286575202599778	0.0111857066020311	0.15300179864157	0.1403	0.0653	0.0063	0.003	0.0222	0.0032	0.0027	0.0258	0.1546	0.0125	0.0174	0.0089	0.0816	0.0167	0.0073	0.004	0.003	0.089	0.0895	0.0092	0.009	0.0076	0.0264	0.0079	0.0129	0.17
7	rs17170356	146887868	1.3	0.0765109106342586	3.23	0.286575202599778	0.0117582127046168	0.16978921223035	0.1403	0.0652	0.0063	0.003	0.0222	0.0032	0.0027	0.0258	0.1544	0.0125	0.0174	0.009	0.0816	0.0167	0.0073	0.004	0.003	0.0889	0.0896	0.0092	0.009	0.0077	0.0264	0.0079	0.013	0.17
7	rs6949525	146895836	1.3	0.0765109106342586	3.23	0.286575202599778	0.0125166269705497	0.165461279592916	0.1404	0.0652	0.0062	0.003	0.0222	0.0032	0.0027	0.0259	0.1541	0.0125	0.0175	0.009	0.0816	0.0168	0.0073	0.004	0.003	0.0888	0.0896	0.0092	0.0091	0.0077	0.0263	0.0079	0.013	0.1699
7	rs73156434	146897402	1.3	0.0765109106342586	3.22	0.299593947381755	0.0121658613329747	0.152525884493987	0.1405	0.0652	0.0062	0.003	0.0222	0.0032	0.0027	0.0259	0.1541	0.0125	0.0175	0.009	0.0815	0.0167	0.0073	0.004	0.003	0.089	0.0896	0.0092	0.0091	0.0077	0.0263	0.0079	0.013	0.1699
7	rs7783508	146897589	1.3	0.0765109106342586	3.19	0.341098255896361	0.0119636903978144	0.150627545670287	0.1405	0.0652	0.0062	0.003	0.0222	0.0032	0.0027	0.0259	0.1541	0.0125	0.0175	0.009	0.0815	0.0167	0.0073	0.004	0.003	0.089	0.0896	0.0092	0.0091	0.0077	0.0263	0.0079	0.013	0.1699
7	rs34463853	146903850	1.3	0.0765109106342586	3.19	0.341098255896361	0.0155933807494082	0.204293819943217	0.1404	0.0652	0.0062	0.003	0.0222	0.0032	0.0027	0.0259	0.1541	0.0125	0.0175	0.009	0.0815	0.0167	0.0073	0.004	0.003	0.089	0.0896	0.0092	0.0091	0.0077	0.0263	0.0079	0.013	0.1698
7	rs75346935	146911290	1.3	0.0765109106342586	3.19	0.341098255896361	0.0354920314234081	0.27121082374264	0.1372	0.0661	0.0058	0.0024	0.0231	0.0031	0.0026	0.0265	0.1542	0.0124	0.0172	0.0093	0.0821	0.0166	0.0078	0.0036	0.0027	0.0915	0.0904	0.0093	0.0096	0.0081	0.0255	0.0081	0.0131	0.1679
7	rs1603451	146913363	1.3	0.0765109106342586	3.19	0.341098255896361	0.038743817238347	0.258279806900882	0.137	0.0661	0.0058	0.0024	0.0232	0.0031	0.0026	0.0265	0.1542	0.0123	0.0172	0.0094	0.0821	0.0166	0.0079	0.0036	0.0027	0.0918	0.0904	0.0093	0.0096	0.0081	0.0255	0.0081	0.0132	0.1677
7	rs74356287	146934775	1.3	0.0765109106342586	3.2	0.326850259155197	0.0461933800927588	0.284101682562465	0.1367	0.0662	0.0058	0.0024	0.0233	0.003	0.0026	0.0266	0.1542	0.0123	0.0171	0.0094	0.0822	0.0165	0.0079	0.0036	0.0027	0.0919	0.0905	0.0094	0.0096	0.0081	0.0253	0.0081	0.0132	0.1676
7	rs62481849	146936025	1.3	0.0765109106342586	3.2	0.326850259155197	0.0466302804873109	0.275255600239496	0.1367	0.0662	0.0058	0.0024	0.0233	0.003	0.0026	0.0266	0.1542	0.0123	0.0171	0.0094	0.0822	0.0165	0.0079	0.0036	0.0027	0.0919	0.0905	0.0094	0.0097	0.0081	0.0253	0.0081	0.0132	0.1676
7	rs9648689	146943356	1.3	0.0765109106342586	3.2	0.326850259155197	0.0622178379789101	0.31971217204012	0.1364	0.0663	0.0058	0.0023	0.0234	0.003	0.0026	0.0266	0.1542	0.0123	0.017	0.0094	0.0823	0.0165	0.0079	0.0036	0.0027	0.092	0.0906	0.0094	0.0097	0.0082	0.0252	0.0081	0.0132	0.1675
7	rs1542821	146948530	1.29	0.0889718392940509	3.22	0.299593947381755	0.0765229052951073	0.317291270484632	0.136	0.0664	0.0058	0.0022	0.0235	0.003	0.0026	0.0267	0.1542	0.0124	0.0168	0.0094	0.0823	0.0165	0.008	0.0037	0.0026	0.092	0.0908	0.0095	0.0098	0.0082	0.025	0.0081	0.0133	0.1673
7	rs17170378	146955688	1.29	0.0889718392940509	3.22	0.299593947381755	0.0686318780835452	0.245101988245849	0.1356	0.0665	0.0058	0.0022	0.0236	0.003	0.0026	0.0268	0.1542	0.0124	0.0167	0.0095	0.0822	0.0165	0.0081	0.0037	0.0026	0.0919	0.091	0.0095	0.0098	0.0083	0.0251	0.0081	0.0134	0.1672
7	rs12112963	146958195	1.29	0.0889718392940509	3.22	0.299593947381755	0.0685306853321679	0.250481859145932	0.1355	0.0665	0.0058	0.0022	0.0236	0.003	0.0027	0.0268	0.1542	0.0124	0.0167	0.0095	0.0823	0.0165	0.0082	0.0037	0.0026	0.0919	0.0909	0.0095	0.0098	0.0083	0.025	0.0081	0.0134	0.1673
7	rs1472361	146969399	1.29	0.0889718392940509	3.23	0.286575202599778	0.056675122372007	0.245437141713546	0.1347	0.0665	0.0058	0.0022	0.0235	0.003	0.0027	0.0267	0.1547	0.0125	0.0167	0.0094	0.0827	0.0163	0.0082	0.0036	0.0026	0.0919	0.0909	0.0095	0.0098	0.0083	0.0249	0.0081	0.0135	0.1675
7	rs11763543	146973118	1.29	0.0889718392940509	3.24	0.273955600409011	0.0578973888457718	0.23699184441006	0.1341	0.0665	0.0058	0.0022	0.0237	0.003	0.0027	0.027	0.1549	0.0125	0.0168	0.0094	0.083	0.0162	0.0082	0.0035	0.0025	0.0917	0.0911	0.0094	0.0097	0.0083	0.0248	0.0081	0.0134	0.1678
7	rs12111644	146984325	1.29	0.0889718392940509	3.25	0.261729658797372	0.0542130837374059	0.210428719324643	0.1338	0.0666	0.0058	0.0022	0.0237	0.003	0.0028	0.0271	0.155	0.0125	0.017	0.0093	0.0831	0.0162	0.0082	0.0034	0.0025	0.0916	0.0912	0.0093	0.0097	0.0084	0.0247	0.0081	0.0134	0.1679
7	rs77384406	146986789	1.29	0.0889718392940509	3.25	0.261729658797372	0.0545429433931129	0.206930766070822	0.1336	0.0667	0.0058	0.0022	0.0237	0.003	0.0028	0.0271	0.1549	0.0125	0.017	0.0093	0.0831	0.0162	0.0082	0.0034	0.0025	0.0916	0.0912	0.0093	0.0097	0.0084	0.0247	0.0081	0.0134	0.1681
7	rs56079826	146991320	1.29	0.0889718392940509	3.25	0.261729658797372	0.0509378269097435	0.194687968510382	0.1334	0.0667	0.0058	0.0023	0.0237	0.003	0.0028	0.0271	0.1549	0.0125	0.017	0.0093	0.0831	0.0162	0.0083	0.0034	0.0025	0.0917	0.0911	0.0093	0.0097	0.0084	0.0246	0.0081	0.0134	0.1681
7	rs2692186	146993759	1.29	0.0889718392940509	3.25	0.261729658797372	0.0507221210934309	0.19344655532836	0.1334	0.0667	0.0058	0.0023	0.0237	0.003	0.0028	0.0271	0.1549	0.0125	0.017	0.0093	0.0831	0.0162	0.0083	0.0034	0.0025	0.0917	0.0911	0.0093	0.0097	0.0084	0.0246	0.0081	0.0134	0.1681
7	rs2254724	146996595	1.29	0.0889718392940509	3.25	0.261729658797372	0.0521605654513475	0.193653270935827	0.1335	0.0667	0.0058	0.0022	0.0237	0.003	0.0028	0.0271	0.1548	0.0126	0.017	0.0093	0.0832	0.0162	0.0083	0.0034	0.0025	0.0919	0.0911	0.0093	0.0097	0.0084	0.0246	0.0081	0.0134	0.1681
7	rs117281844	146997861	1.29	0.0889718392940509	3.25	0.261729658797372	0.0535745603860563	0.19863675037244	0.1334	0.0667	0.0058	0.0022	0.0237	0.003	0.0028	0.0271	0.1548	0.0126	0.017	0.0093	0.0832	0.0162	0.0083	0.0034	0.0025	0.0918	0.0911	0.0093	0.0097	0.0084	0.0246	0.0081	0.0134	0.1682
7	rs117755926	146999921	1.29	0.0889718392940509	3.25	0.261729658797372	0.0536089457828532	0.198949632167087	0.1334	0.0667	0.0058	0.0022	0.0238	0.003	0.0028	0.0271	0.1548	0.0126	0.017	0.0093	0.0832	0.0162	0.0083	0.0034	0.0025	0.0918	0.0911	0.0093	0.0097	0.0084	0.0246	0.0081	0.0134	0.1682
7	rs899616	147005176	1.29	0.0889718392940509	3.25	0.261729658797372	0.0588987037535987	0.204083351998169	0.1333	0.0666	0.0058	0.0022	0.0238	0.003	0.0027	0.0271	0.1548	0.0126	0.017	0.0094	0.0832	0.0162	0.0083	0.0034	0.0025	0.0919	0.0911	0.0093	0.0097	0.0084	0.0246	0.0081	0.0134	0.1682
7	rs13224375	147005265	1.29	0.0889718392940509	3.25	0.261729658797372	0.0576443269410511	0.205241821329961	0.1333	0.0667	0.0058	0.0022	0.0238	0.003	0.0027	0.0271	0.1548	0.0126	0.017	0.0094	0.0832	0.0163	0.0083	0.0034	0.0025	0.0919	0.091	0.0093	0.0097	0.0084	0.0246	0.0081	0.0134	0.1681
7	rs2692160	147014318	1.29	0.0889718392940509	3.25	0.261729658797372	0.0569611544741204	0.193653270935827	0.1332	0.0668	0.0058	0.0022	0.0237	0.003	0.0027	0.0271	0.155	0.0126	0.0169	0.0093	0.0834	0.0163	0.0082	0.0034	0.0024	0.0919	0.0909	0.0093	0.0097	0.0083	0.0246	0.0081	0.0134	0.1683
7	rs2692157	147014588	1.29	0.0889718392940509	3.25	0.261729658797372	0.0588803962230065	0.196347354698045	0.1332	0.0668	0.0058	0.0022	0.0237	0.003	0.0027	0.0271	0.155	0.0126	0.0169	0.0093	0.0834	0.0163	0.0082	0.0034	0.0024	0.0919	0.0909	0.0093	0.0098	0.0083	0.0246	0.0081	0.0134	0.1683
7	rs1479841	147025845	1.29	0.0889718392940509	3.29	0.21664916022799	0.033820132382521	0.123297674736775	0.1328	0.0668	0.0054	0.0021	0.0235	0.0029	0.003	0.0269	0.1557	0.0128	0.0165	0.0082	0.0847	0.016	0.0077	0.0032	0.0021	0.091	0.093	0.0088	0.01	0.0082	0.0252	0.0078	0.0136	0.1685
7	rs2252657	147026915	1.29	0.0889718392940509	3.29	0.21664916022799	0.0378139278603571	0.117455045604704	0.1327	0.0668	0.0054	0.002	0.0235	0.0029	0.0031	0.027	0.1555	0.0129	0.0165	0.0082	0.0848	0.016	0.0077	0.0032	0.0021	0.0911	0.093	0.0088	0.01	0.0082	0.0252	0.0078	0.0137	0.1685
7	rs80312825	147041543	1.3	0.0765109106342586	3.29	0.21664916022799	0.0513710883678293	0.149965144010172	0.1322	0.0662	0.0053	0.0019	0.0237	0.0028	0.0032	0.027	0.1561	0.0129	0.0165	0.0082	0.085	0.0162	0.0074	0.0031	0.0019	0.091	0.0933	0.0089	0.0099	0.0081	0.0252	0.0077	0.0139	0.1688
7	rs826820	147053840	1.3	0.0765109106342586	3.27	0.2384362992664	0.0526857180760252	0.130052872449655	0.132	0.0661	0.0052	0.0019	0.0237	0.0028	0.0033	0.027	0.1561	0.0129	0.0165	0.0082	0.085	0.0163	0.0074	0.0031	0.0018	0.0909	0.0933	0.0089	0.0099	0.0081	0.0252	0.0077	0.014	0.169
7	rs17498276	147073511	1.29	0.0889718392940509	3.27	0.2384362992664	0.054386527307436	0.131041660402904	0.1317	0.0658	0.0052	0.0019	0.0237	0.0028	0.0033	0.027	0.1563	0.013	0.0166	0.0082	0.085	0.0163	0.0073	0.0031	0.0018	0.0911	0.0932	0.0089	0.0099	0.008	0.0252	0.0077	0.014	0.1694
7	rs76496795	147081051	1.29	0.0889718392940509	3.27	0.2384362992664	0.055171613878246	0.130681780387496	0.1316	0.0657	0.0052	0.0019	0.0237	0.0028	0.0033	0.0271	0.1564	0.013	0.0166	0.0082	0.085	0.0163	0.0073	0.0031	0.0018	0.0911	0.0931	0.0089	0.0099	0.008	0.0252	0.0077	0.014	0.1694
7	rs700306	147087531	1.29	0.0889718392940509	3.27	0.2384362992664	0.0540745955378966	0.132213795627726	0.1316	0.0657	0.0052	0.002	0.0237	0.0028	0.0033	0.0271	0.1564	0.013	0.0166	0.0082	0.085	0.0163	0.0073	0.0031	0.0018	0.0911	0.0931	0.0089	0.01	0.008	0.0252	0.0077	0.014	0.1695
7	rs826831	147090866	1.29	0.0889718392940509	3.27	0.2384362992664	0.0542650779100863	0.144051042137703	0.1316	0.0657	0.0052	0.002	0.0237	0.0028	0.0033	0.0271	0.1564	0.0131	0.0166	0.0082	0.085	0.0163	0.0073	0.0031	0.0018	0.0911	0.0931	0.0089	0.01	0.008	0.0252	0.0077	0.014	0.1695
7	rs12155219	147096254	1.29	0.0889718392940509	3.27	0.2384362992664	0.0546648080281829	0.124797024159233	0.1314	0.0656	0.0052	0.002	0.0238	0.0027	0.0033	0.0271	0.1564	0.0131	0.0166	0.0082	0.0851	0.0163	0.0073	0.0031	0.0018	0.091	0.093	0.009	0.01	0.008	0.0252	0.0077	0.014	0.1696
7	rs1528529	147132505	1.29	0.0889718392940509	3.27	0.2384362992664	0.0535230099863504	0.138866829495454	0.1309	0.0653	0.0053	0.0019	0.0239	0.0027	0.0033	0.0272	0.1561	0.0133	0.0167	0.0082	0.0851	0.0165	0.0073	0.0029	0.0018	0.0905	0.0927	0.0091	0.01	0.008	0.0254	0.0079	0.0143	0.1699
7	rs75825486	147139405	1.29	0.0889718392940509	3.27	0.2384362992664	0.0530093322342275	0.136026921577268	0.1309	0.0652	0.0053	0.0019	0.0239	0.0027	0.0033	0.0273	0.156	0.0133	0.0167	0.0082	0.0851	0.0165	0.0073	0.0029	0.0018	0.0906	0.0927	0.009	0.01	0.008	0.0254	0.0079	0.0143	0.1699
7	rs10081334	147140812	1.29	0.0889718392940509	3.26	0.249891789602986	0.0519245559462112	0.131852727870306	0.1309	0.0652	0.0053	0.0019	0.0239	0.0027	0.0034	0.0273	0.156	0.0133	0.0167	0.0082	0.0851	0.0165	0.0073	0.0029	0.0018	0.0907	0.0927	0.009	0.01	0.008	0.0254	0.0079	0.0143	0.1699
7	rs188299093	147143673	1.29	0.0889718392940509	3.26	0.249891789602986	0.0585332701374889	0.165657152777155	0.1308	0.0652	0.0053	0.0019	0.0239	0.0027	0.0034	0.0273	0.156	0.0133	0.0167	0.0082	0.0851	0.0165	0.0073	0.0029	0.0018	0.0906	0.0927	0.009	0.01	0.008	0.0255	0.0079	0.0143	0.1699
7	rs146252365	147148066	1.29	0.0889718392940509	3.26	0.249891789602986	0.0591737699228966	0.18188991549038	0.1308	0.0653	0.0053	0.0019	0.0239	0.0027	0.0034	0.0273	0.156	0.0133	0.0167	0.0082	0.0851	0.0165	0.0073	0.0029	0.0018	0.0906	0.0926	0.009	0.01	0.008	0.0255	0.0079	0.0143	0.1699
7	rs4726860	147155060	1.29	0.0889718392940509	3.26	0.249891789602986	0.0610293191003281	0.19728284520975	0.1307	0.0652	0.0053	0.0019	0.0239	0.0027	0.0034	0.0273	0.156	0.0133	0.0167	0.0082	0.0851	0.0165	0.0073	0.0029	0.0018	0.0906	0.0925	0.0089	0.01	0.0081	0.0256	0.0079	0.0143	0.1698
7	rs1528528	147163607	1.3	0.0765109106342586	3.27	0.2384362992664	0.0662300969473666	0.234014448019754	0.1304	0.0652	0.0054	0.002	0.0239	0.0027	0.0033	0.0273	0.1564	0.0133	0.0167	0.0082	0.0851	0.0165	0.0073	0.0029	0.0018	0.0905	0.0923	0.0089	0.01	0.0081	0.0256	0.008	0.0143	0.17
7	rs17507650	147165497	1.3	0.0765109106342586	3.27	0.2384362992664	0.0629229227709655	0.238872697788585	0.1304	0.0651	0.0054	0.002	0.0239	0.0027	0.0033	0.0273	0.1564	0.0133	0.0167	0.0082	0.0851	0.0165	0.0073	0.0028	0.0018	0.0906	0.0922	0.0089	0.01	0.0081	0.0256	0.008	0.0143	0.1701
7	rs116896978	147170900	1.3	0.0765109106342586	3.26	0.249891789602986	0.0629420518452148	0.239094288042462	0.1304	0.0651	0.0054	0.002	0.0239	0.0027	0.0033	0.0273	0.1563	0.0133	0.0167	0.0082	0.0851	0.0165	0.0073	0.0028	0.0018	0.0906	0.0922	0.0089	0.01	0.0081	0.0256	0.008	0.0144	0.1701
7	rs117379712	147182405	1.3	0.0765109106342586	3.26	0.249891789602986	0.0600226126024942	0.289850242052787	0.1305	0.0649	0.0054	0.002	0.0239	0.0027	0.003	0.0273	0.1563	0.0133	0.0167	0.0083	0.0854	0.0166	0.0074	0.0028	0.0018	0.0907	0.0919	0.0089	0.01	0.0082	0.0257	0.0081	0.0144	0.1701
7	rs1406284	147184567	1.3	0.0765109106342586	3.26	0.249891789602986	0.0598744121890524	0.287969307323229	0.1305	0.0649	0.0054	0.002	0.0239	0.0027	0.003	0.0273	0.1563	0.0133	0.0167	0.0083	0.0854	0.0166	0.0074	0.0028	0.0018	0.0907	0.0918	0.0089	0.01	0.0082	0.0257	0.0081	0.0144	0.1701
7	rs118173313	147188278	1.3	0.0765109106342586	3.26	0.249891789602986	0.0590452999392411	0.333245919667993	0.1306	0.0648	0.0054	0.002	0.0238	0.0027	0.0028	0.0274	0.1563	0.0133	0.0167	0.0083	0.0855	0.0167	0.0074	0.0028	0.0019	0.0908	0.0916	0.0089	0.01	0.0083	0.0257	0.0081	0.0145	0.1702
7	rs16883528	147194880	1.3	0.0765109106342586	3.26	0.249891789602986	0.0531630871304094	0.302523690703936	0.1306	0.0647	0.0054	0.002	0.0237	0.0027	0.0028	0.0274	0.1563	0.0133	0.0167	0.0083	0.0856	0.0167	0.0074	0.0028	0.0019	0.0908	0.0915	0.0089	0.01	0.0083	0.0257	0.0082	0.0145	0.1702
7	rs75082714	147197683	1.3	0.0765109106342586	3.26	0.249891789602986	0.0645431437415535	0.224069653087461	0.1306	0.0647	0.0052	0.002	0.0237	0.0027	0.0028	0.0274	0.1563	0.0133	0.0167	0.0083	0.0856	0.0167	0.0074	0.0033	0.0019	0.0908	0.0915	0.0089	0.01	0.0081	0.0257	0.008	0.0145	0.1702
7	rs1358542	147197762	1.3	0.0765109106342586	3.26	0.249891789602986	0.0643682513106772	0.223961150903986	0.1306	0.0647	0.0052	0.002	0.0237	0.0027	0.0028	0.0274	0.1563	0.0133	0.0167	0.0083	0.0856	0.0167	0.0074	0.0033	0.0019	0.0908	0.0914	0.0089	0.01	0.0081	0.0257	0.008	0.0145	0.1702
7	rs2189997	147197946	1.3	0.0765109106342586	3.27	0.2384362992664	0.0643682513106772	0.223961150903986	0.1306	0.0647	0.0052	0.002	0.0237	0.0027	0.0028	0.0274	0.1563	0.0133	0.0167	0.0083	0.0856	0.0167	0.0074	0.0033	0.0019	0.0908	0.0914	0.0089	0.01	0.0081	0.0257	0.008	0.0145	0.1702
7	rs13228879	147199398	1.3	0.0765109106342586	3.27	0.2384362992664	0.0630760626488422	0.224612420923596	0.1306	0.0648	0.0052	0.002	0.0237	0.0027	0.0028	0.0273	0.1564	0.0133	0.0167	0.0083	0.0856	0.0167	0.0074	0.0033	0.0019	0.0908	0.0914	0.0089	0.01	0.0081	0.0257	0.008	0.0145	0.1702
7	rs10236330	147203791	1.3	0.0765109106342586	3.27	0.2384362992664	0.0922055414352884	0.281998811628189	0.1303	0.0648	0.0052	0.0021	0.0237	0.0027	0.0027	0.0272	0.156	0.0133	0.0167	0.0084	0.0859	0.0167	0.0075	0.0034	0.0019	0.0906	0.0909	0.0088	0.01	0.0081	0.0258	0.0081	0.0145	0.1704
7	rs757741	147205228	1.3	0.0765109106342586	3.27	0.2384362992664	0.0636910764322122	0.172464271924578	0.1292	0.0645	0.0054	0.0024	0.0237	0.0028	0.0029	0.0266	0.1549	0.0134	0.0168	0.0087	0.0873	0.0166	0.0077	0.0035	0.0021	0.0905	0.0894	0.0085	0.01	0.0083	0.0261	0.0086	0.0149	0.1711
7	rs117233482	147210921	1.29	0.0889718392940509	3.27	0.2384362992664	0.0900915716806251	0.172861814678099	0.1286	0.0645	0.0055	0.0029	0.0235	0.003	0.0031	0.0256	0.152	0.0136	0.0168	0.0091	0.0885	0.0164	0.0078	0.0037	0.0024	0.0897	0.0906	0.008	0.0099	0.0084	0.0268	0.0093	0.0149	0.1715
7	rs851839	147212142	1.29	0.0889718392940509	3.27	0.2384362992664	0.0799614082789989	0.151385858353115	0.1286	0.0645	0.0055	0.0029	0.0235	0.003	0.0031	0.0256	0.152	0.0136	0.0168	0.0091	0.0886	0.0164	0.0078	0.0037	0.0024	0.0897	0.0907	0.008	0.0099	0.0084	0.0269	0.0093	0.0149	0.1715
7	rs79886419	147214833	1.29	0.0889718392940509	3.27	0.2384362992664	0.0726337164988556	0.145357852045729	0.1285	0.0645	0.0055	0.0028	0.0235	0.003	0.0031	0.0256	0.1521	0.0135	0.0168	0.009	0.0888	0.0164	0.0078	0.0036	0.0023	0.0899	0.0906	0.0079	0.0098	0.0083	0.027	0.0093	0.0149	0.1716
7	rs77210717	147222039	1.28	0.102927797709035	3.27	0.2384362992664	0.0923769795323438	0.183105595958384	0.1289	0.0643	0.0057	0.003	0.0236	0.003	0.0031	0.0251	0.1507	0.0135	0.0169	0.0093	0.0895	0.0163	0.0076	0.0037	0.0024	0.0886	0.091	0.0079	0.0098	0.0082	0.0271	0.0093	0.015	0.1725
7	rs17225888	147223640	1.28	0.102927797709035	3.27	0.2384362992664	0.0877473824099218	0.158078914483586	0.1291	0.0642	0.0058	0.0031	0.0237	0.003	0.0031	0.025	0.1502	0.0134	0.0171	0.0094	0.0897	0.0162	0.0075	0.0037	0.0025	0.0881	0.0911	0.0078	0.0097	0.0081	0.0272	0.0093	0.0151	0.1728
7	rs17170577	147225293	1.27	0.118479912290321	3.27	0.2384362992664	0.0742844433251328	0.118493618503065	0.1294	0.0643	0.0059	0.0032	0.0237	0.003	0.0031	0.0248	0.1502	0.0135	0.0172	0.0092	0.0897	0.0161	0.0072	0.0037	0.0025	0.088	0.0908	0.0077	0.0098	0.0081	0.027	0.0092	0.0151	0.1736
7	rs1024528	147225881	1.27	0.118479912290321	3.27	0.2384362992664	0.0641549173038723	0.0611352977428614	0.1307	0.0645	0.0059	0.0032	0.0238	0.0034	0.0031	0.0248	0.1502	0.0136	0.0174	0.0092	0.0891	0.0162	0.0073	0.0039	0.0025	0.0877	0.0897	0.0076	0.0098	0.0081	0.0269	0.0092	0.0152	0.173
7	rs11764315	147225900	1.27	0.118479912290321	3.27	0.2384362992664	0.0633638611801438	0.0643604274852691	0.1309	0.0645	0.0059	0.0032	0.0237	0.0034	0.0031	0.0248	0.1501	0.0136	0.0174	0.0092	0.0892	0.0162	0.0073	0.0039	0.0025	0.0876	0.0896	0.0076	0.0098	0.0081	0.0269	0.0092	0.0152	0.1731
7	rs57740470	147232850	1.27	0.118479912290321	3.27	0.2384362992664	0.0881988063355875	0.0936003114649581	0.1332	0.0647	0.006	0.0033	0.0238	0.0035	0.003	0.0247	0.149	0.0137	0.0172	0.0094	0.0888	0.0165	0.0072	0.004	0.0024	0.0879	0.0882	0.0075	0.0098	0.008	0.0273	0.0091	0.015	0.173
7	rs117554717	147236358	1.27	0.118479912290321	3.26	0.249891789602986	0.0901639513233767	0.0863558830275961	0.1333	0.0648	0.0059	0.0033	0.0238	0.0035	0.003	0.0247	0.1489	0.0136	0.0172	0.0094	0.089	0.0166	0.0072	0.004	0.0024	0.088	0.0881	0.0075	0.0098	0.0079	0.0273	0.0091	0.0149	0.173
7	rs851827	147236664	1.27	0.118479912290321	3.26	0.249891789602986	0.0901156941386536	0.0849046189092807	0.1333	0.0648	0.0059	0.0033	0.0238	0.0035	0.003	0.0247	0.1489	0.0136	0.0172	0.0094	0.089	0.0166	0.0072	0.004	0.0024	0.088	0.0881	0.0075	0.0098	0.0079	0.0273	0.0091	0.0149	0.173
7	rs12666634	147247139	1.27	0.118479912290321	3.26	0.249891789602986	0.0963253413011644	0.0857436209346151	0.1333	0.0649	0.0059	0.0033	0.0239	0.0035	0.003	0.0247	0.1486	0.0137	0.0172	0.0094	0.089	0.0166	0.0072	0.004	0.0024	0.088	0.088	0.0075	0.0098	0.0079	0.0273	0.009	0.015	0.173
7	rs35194474	147248763	1.27	0.118479912290321	3.27	0.2384362992664	0.0961744553373844	0.0824828111152438	0.1333	0.0649	0.0059	0.0033	0.0239	0.0035	0.003	0.0247	0.1486	0.0137	0.0172	0.0094	0.089	0.0166	0.0072	0.004	0.0024	0.088	0.088	0.0074	0.0098	0.0079	0.0274	0.009	0.015	0.173
7	rs73164318	147258136	1.27	0.118479912290321	3.27	0.2384362992664	0.100972988061145	0.110789343161344	0.1335	0.065	0.0059	0.0033	0.0239	0.0035	0.0031	0.0247	0.1485	0.0137	0.0172	0.0094	0.089	0.0167	0.0071	0.004	0.0024	0.088	0.0877	0.0074	0.0098	0.0079	0.0274	0.009	0.015	0.1729
7	rs73464972	147262951	1.27	0.118479912290321	3.27	0.2384362992664	0.0954472673243955	0.0939170803644566	0.1335	0.065	0.0059	0.0033	0.0239	0.0035	0.0031	0.0247	0.1484	0.0137	0.0172	0.0094	0.089	0.0167	0.0071	0.004	0.0024	0.088	0.0876	0.0074	0.0098	0.0079	0.0275	0.009	0.015	0.1729
7	rs62481329	147263775	1.27	0.118479912290321	3.27	0.2384362992664	0.087913525356915	0.0838416024055683	0.1335	0.0651	0.0059	0.0033	0.0239	0.0035	0.0031	0.0247	0.1484	0.0137	0.0172	0.0093	0.0891	0.0167	0.0071	0.004	0.0024	0.088	0.0876	0.0075	0.0098	0.0079	0.0275	0.009	0.015	0.1728
7	rs10952697	147275549	1.27	0.118479912290321	3.27	0.2384362992664	0.0892019141611952	0.104686835934905	0.1336	0.0652	0.0058	0.0033	0.0242	0.0035	0.0032	0.0246	0.148	0.0137	0.0173	0.0095	0.0891	0.0167	0.007	0.0038	0.0025	0.0889	0.0867	0.0075	0.0097	0.008	0.0276	0.0089	0.0149	0.1725
7	rs10230213	147281034	1.27	0.118479912290321	3.27	0.2384362992664	0.0920343043969981	0.101726761465826	0.1336	0.0652	0.0058	0.0033	0.0242	0.0035	0.0032	0.0246	0.148	0.0137	0.0173	0.0095	0.089	0.0167	0.007	0.0038	0.0025	0.089	0.0866	0.0075	0.0097	0.008	0.0276	0.0089	0.0149	0.1726
7	rs111742160	147284164	1.27	0.118479912290321	3.27	0.2384362992664	0.102430676599074	0.126125596555621	0.1336	0.0652	0.0058	0.0033	0.0242	0.0036	0.0032	0.0246	0.1479	0.0137	0.0173	0.0096	0.089	0.0167	0.007	0.0039	0.0025	0.089	0.0866	0.0075	0.0097	0.008	0.0276	0.0089	0.0149	0.1727
7	rs77539579	147284171	1.27	0.118479912290321	3.26	0.249891789602986	0.102797136915405	0.127014223747842	0.1336	0.0652	0.0058	0.0033	0.0242	0.0036	0.0032	0.0246	0.1479	0.0137	0.0173	0.0096	0.089	0.0167	0.007	0.0039	0.0025	0.089	0.0866	0.0075	0.0097	0.008	0.0276	0.0089	0.0149	0.1727
7	rs10251903	147287333	1.27	0.118479912290321	3.26	0.249891789602986	0.111479188687663	0.165167622530946	0.1336	0.0651	0.0058	0.0033	0.0242	0.0036	0.0032	0.0246	0.1479	0.0137	0.0173	0.0097	0.0889	0.0167	0.007	0.0039	0.0025	0.0889	0.0866	0.0075	0.0097	0.008	0.0276	0.0089	0.0149	0.1728
7	rs118127517	147290995	1.27	0.118479912290321	3.26	0.249891789602986	0.113585592475555	0.169986864259469	0.1335	0.065	0.0059	0.0033	0.0242	0.0036	0.0032	0.0247	0.1479	0.0137	0.0173	0.0097	0.0889	0.0167	0.007	0.0039	0.0025	0.089	0.0865	0.0075	0.0097	0.008	0.0276	0.0089	0.0149	0.1728
7	rs10229818	147301994	1.27	0.118479912290321	3.26	0.249891789602986	0.118185344035319	0.187484501240129	0.1333	0.065	0.0059	0.0033	0.0242	0.0036	0.0032	0.0247	0.148	0.0137	0.0173	0.0098	0.089	0.0167	0.007	0.0038	0.0025	0.089	0.0864	0.0075	0.0097	0.008	0.0277	0.0089	0.0148	0.1727
7	rs7807559	147303672	1.27	0.118479912290321	3.26	0.249891789602986	0.123278052084994	0.215015704964201	0.1332	0.065	0.0059	0.0033	0.0242	0.0036	0.0032	0.0248	0.1481	0.0137	0.0173	0.0098	0.089	0.0167	0.007	0.0038	0.0025	0.0891	0.0863	0.0075	0.0097	0.008	0.0277	0.0089	0.0148	0.1727
7	rs77696408	147304713	1.27	0.118479912290321	3.26	0.249891789602986	0.126230158134413	0.229516504139965	0.1333	0.065	0.0059	0.0033	0.0242	0.0036	0.0032	0.0248	0.148	0.0137	0.0174	0.0098	0.0891	0.0167	0.0071	0.0038	0.0025	0.089	0.0863	0.0075	0.0097	0.008	0.0275	0.0089	0.0148	0.1725
7	rs73164374	147306931	1.27	0.118479912290321	3.27	0.2384362992664	0.149007315896098	0.412996903317771	0.1333	0.065	0.0059	0.0033	0.0242	0.0036	0.0032	0.0248	0.148	0.0137	0.0175	0.0098	0.0893	0.0167	0.007	0.0038	0.0026	0.089	0.0862	0.0075	0.0097	0.0081	0.0274	0.0089	0.0149	0.1724
7	rs12668061	147312991	1.27	0.118479912290321	3.27	0.2384362992664	0.210833338688178	0.593655863591561	0.1331	0.065	0.0058	0.0033	0.0242	0.0036	0.0032	0.0247	0.1481	0.0137	0.0176	0.0098	0.0893	0.0167	0.007	0.0039	0.0026	0.089	0.0861	0.0075	0.0098	0.0081	0.0274	0.0089	0.0149	0.1722
7	rs17326861	147313925	1.27	0.118479912290321	3.27	0.2384362992664	0.23535598814743	0.505842229040034	0.1319	0.065	0.006	0.0033	0.0239	0.0037	0.0032	0.0252	0.1495	0.0135	0.0175	0.0104	0.0892	0.0168	0.0073	0.004	0.0027	0.0874	0.0864	0.0076	0.0096	0.0084	0.0276	0.009	0.015	0.1713
7	rs77688158	147328921	1.26	0.135727966888585	3.27	0.2384362992664	0.509731027431197	0.768116469996554	0.1296	0.0648	0.0063	0.0033	0.0234	0.0041	0.0032	0.0258	0.1519	0.0132	0.0172	0.0119	0.0888	0.0171	0.0079	0.0044	0.0029	0.0845	0.0868	0.0076	0.0093	0.009	0.0281	0.0094	0.015	0.1701
7	rs73164391	147329151	1.26	0.135727966888585	3.26	0.249891789602986	0.512343606819906	0.770694911219158	0.1296	0.0647	0.0063	0.0033	0.0234	0.0041	0.0032	0.0258	0.1519	0.0132	0.0172	0.0119	0.0888	0.0171	0.0079	0.0044	0.0029	0.0845	0.0868	0.0076	0.0093	0.009	0.028	0.0094	0.015	0.1702
7	rs7788405	147332337	1.26	0.135727966888585	3.27	0.2384362992664	0.540650322901855	0.782396975534964	0.1296	0.0647	0.0063	0.0033	0.0234	0.0041	0.0032	0.0258	0.1519	0.0132	0.0172	0.012	0.0888	0.0171	0.0079	0.0044	0.0029	0.0844	0.0868	0.0076	0.0093	0.009	0.0281	0.0094	0.015	0.1703
7	rs6975461	147333788	1.26	0.135727966888585	3.27	0.2384362992664	0.540584873604584	0.786356855399154	0.1296	0.0647	0.0063	0.0033	0.0234	0.0041	0.0032	0.0258	0.1519	0.0132	0.0172	0.012	0.0888	0.0171	0.0079	0.0044	0.0029	0.0844	0.0868	0.0076	0.0093	0.009	0.0281	0.0094	0.015	0.1702
7	rs71530789	147338616	1.26	0.135727966888585	3.27	0.2384362992664	0.60961344752984	0.954858685143035	0.1294	0.0647	0.0062	0.0033	0.0234	0.004	0.0031	0.0259	0.1522	0.0133	0.0173	0.012	0.0887	0.0171	0.0079	0.0044	0.0029	0.0844	0.0867	0.0076	0.0094	0.009	0.0281	0.0094	0.0151	0.17
7	rs117052351	147339755	1.26	0.135727966888585	3.27	0.2384362992664	0.635471709545068	0.961841485636267	0.1295	0.0646	0.0062	0.0033	0.0233	0.004	0.0031	0.0259	0.1522	0.0133	0.0173	0.012	0.0888	0.0171	0.0079	0.0044	0.0029	0.0845	0.0865	0.0076	0.0094	0.009	0.0281	0.0093	0.0151	0.17
7	rs77641568	147345114	1.26	0.135727966888585	3.25	0.261729658797372	0.656152687747068	0.977748420039145	0.1297	0.0646	0.0062	0.0033	0.0233	0.004	0.0031	0.026	0.1524	0.0133	0.0173	0.0119	0.0886	0.0171	0.0079	0.0044	0.0029	0.0845	0.0864	0.0077	0.0094	0.009	0.0281	0.0093	0.0151	0.1699
7	rs10244236	147351071	1.23	0.19861485684188	3.25	0.261729658797372	0.400543543519558	1.0391323953903	0.1342	0.0635	0.0061	0.0027	0.0224	0.0038	0.0032	0.0275	0.1544	0.0132	0.0171	0.0115	0.0872	0.0161	0.0079	0.004	0.0028	0.0853	0.0853	0.0082	0.0093	0.009	0.0286	0.0094	0.0152	0.1677
7	rs74951557	147354676	1.22	0.223600634562227	3.25	0.261729658797372	0.427151434893923	1.25092680857377	0.1354	0.0631	0.0062	0.0026	0.0221	0.0034	0.0033	0.028	0.154	0.013	0.0172	0.0115	0.0876	0.016	0.0078	0.0038	0.0027	0.0856	0.0851	0.0083	0.0092	0.0089	0.0291	0.0092	0.0151	0.1675
7	rs73744519	147356104	1.22	0.223600634562227	3.25	0.261729658797372	0.380503870306093	1.02609090004053	0.1356	0.0631	0.0062	0.0025	0.0221	0.0034	0.0033	0.0281	0.1538	0.013	0.0172	0.0116	0.0877	0.0159	0.0077	0.0038	0.0027	0.0856	0.0851	0.0083	0.0091	0.0088	0.0293	0.0092	0.0152	0.1674
7	rs6947112	147359961	1.21	0.250745108472337	3.25	0.261729658797372	0.386255736031103	1.11360956669453	0.1365	0.063	0.0062	0.0024	0.0218	0.0033	0.0032	0.0282	0.1535	0.013	0.0172	0.0116	0.0879	0.0161	0.0076	0.0036	0.0027	0.0857	0.0847	0.0083	0.009	0.0088	0.0294	0.0092	0.0152	0.1676
7	rs74788728	147364456	1.21	0.250745108472337	3.24	0.273955600409011	0.377863933570507	1.31892741358103	0.1368	0.0629	0.0062	0.0023	0.0215	0.0032	0.0031	0.0282	0.1533	0.013	0.017	0.0113	0.0884	0.016	0.0075	0.0035	0.0026	0.0857	0.0854	0.0084	0.009	0.0086	0.0296	0.0093	0.0151	0.1677
7	rs851726	147368389	1.21	0.250745108472337	3.23	0.286575202599778	0.263328776463727	1.02673418813462	0.1369	0.0631	0.0063	0.0023	0.0214	0.0031	0.003	0.0282	0.1533	0.013	0.017	0.0111	0.0886	0.016	0.0075	0.0034	0.0025	0.0857	0.0858	0.0085	0.0091	0.0086	0.0297	0.0093	0.015	0.1677
7	rs117622035	147370711	1.21	0.250745108472337	3.23	0.286575202599778	0.28961153534816	1.14832556969631	0.1369	0.063	0.0063	0.0022	0.0214	0.0031	0.003	0.0282	0.1533	0.013	0.017	0.0111	0.0886	0.016	0.0075	0.0034	0.0025	0.0856	0.0859	0.0085	0.0091	0.0086	0.0297	0.0094	0.015	0.1677
7	rs62480745	147370818	1.21	0.250745108472337	3.23	0.286575202599778	0.290041836547242	1.15111775759325	0.1369	0.063	0.0063	0.0022	0.0214	0.0031	0.003	0.0282	0.1533	0.013	0.017	0.0111	0.0886	0.016	0.0075	0.0034	0.0025	0.0856	0.0859	0.0085	0.0091	0.0086	0.0297	0.0094	0.015	0.1677
7	rs76979648	147375789	1.21	0.250745108472337	3.21	0.313017210102667	0.296730884077926	1.18818730962638	0.1369	0.063	0.0063	0.0022	0.0214	0.0031	0.003	0.0282	0.1533	0.013	0.017	0.0111	0.0886	0.016	0.0075	0.0034	0.0025	0.0856	0.0859	0.0085	0.0091	0.0086	0.0297	0.0094	0.015	0.1676
7	rs1034879	147387509	1.21	0.250745108472337	3.14	0.418735639412168	0.304678250154086	1.25626386271805	0.137	0.0628	0.0063	0.0022	0.0214	0.003	0.0029	0.0282	0.1533	0.013	0.0169	0.011	0.0886	0.0159	0.0075	0.0033	0.0025	0.0855	0.0862	0.0085	0.0091	0.0085	0.0297	0.0094	0.015	0.1678
7	rs79763957	147391444	1.2	0.280131383133392	3.12	0.452863978564029	0.302913418504416	1.33947978103452	0.1369	0.0628	0.0063	0.0022	0.0214	0.003	0.0029	0.0283	0.1533	0.013	0.0169	0.0109	0.0886	0.0159	0.0075	0.0033	0.0025	0.0855	0.0863	0.0086	0.0092	0.0085	0.0298	0.0094	0.015	0.1679
7	rs17170645	147400158	1.2	0.280131383133392	3.1	0.488801954490689	0.291047199179878	1.30699144088316	0.137	0.0627	0.0063	0.0022	0.0214	0.003	0.0028	0.0283	0.1533	0.013	0.0169	0.0109	0.0886	0.0159	0.0074	0.0032	0.0025	0.0853	0.0866	0.0086	0.0092	0.0085	0.0298	0.0094	0.0149	0.168
7	rs78767328	147411209	1.2	0.280131383133392	3.1	0.488801954490689	0.276954704119286	1.29993942454096	0.137	0.0626	0.0063	0.0021	0.0214	0.0029	0.0028	0.0284	0.1533	0.013	0.0169	0.0109	0.0886	0.0159	0.0074	0.0032	0.0025	0.0852	0.0868	0.0086	0.0092	0.0085	0.0298	0.0095	0.0149	0.1682
7	rs76228813	147411333	1.2	0.280131383133392	3.1	0.488801954490689	0.275649860644226	1.29054688033372	0.137	0.0626	0.0063	0.0021	0.0214	0.0029	0.0028	0.0284	0.1533	0.013	0.0169	0.0109	0.0886	0.0159	0.0074	0.0032	0.0025	0.0852	0.0868	0.0086	0.0092	0.0085	0.0298	0.0095	0.0149	0.1682
7	rs10952705	147417555	1.2	0.280131383133392	3.1	0.488801954490689	0.244590626189495	1.21384503527289	0.1367	0.0624	0.0063	0.0021	0.0213	0.0029	0.0027	0.0284	0.1535	0.013	0.0169	0.0108	0.0887	0.0159	0.0074	0.0032	0.0024	0.085	0.0872	0.0086	0.0093	0.0085	0.0299	0.0095	0.0148	0.1685
7	rs80143958	147419098	1.2	0.280131383133392	3.1	0.488801954490689	0.270049254833761	1.31758159612677	0.1368	0.0624	0.0063	0.0021	0.0213	0.0029	0.0027	0.0284	0.1535	0.013	0.0168	0.0107	0.0887	0.0159	0.0074	0.0031	0.0025	0.0849	0.0873	0.0086	0.0093	0.0084	0.0299	0.0095	0.0148	0.1686
7	rs1106440	147421536	1.18	0.345943801679723	3.1	0.488801954490689	0.301349238448079	1.62943770399098	0.1404	0.0616	0.0061	0.0018	0.0211	0.0025	0.0021	0.0292	0.1535	0.0127	0.0162	0.0094	0.0883	0.0153	0.0069	0.0026	0.0022	0.0821	0.09	0.0091	0.0101	0.008	0.031	0.0093	0.0144	0.1702
7	rs76220992	147428438	1.17	0.382518045708746	3.1	0.488801954490689	0.287417547590157	1.57025245069512	0.1408	0.0616	0.006	0.0019	0.0211	0.0022	0.0021	0.0292	0.154	0.0127	0.0162	0.0092	0.0886	0.0151	0.0067	0.0026	0.0023	0.0818	0.0901	0.0092	0.0103	0.0079	0.0308	0.0093	0.0142	0.17
7	rs118162961	147429043	1.17	0.382518045708746	3.1	0.488801954490689	0.288275002621843	1.57683113053932	0.1408	0.0616	0.006	0.0019	0.0211	0.0022	0.0021	0.0292	0.1541	0.0127	0.0162	0.0092	0.0885	0.0151	0.0067	0.0026	0.0023	0.0818	0.0902	0.0092	0.0103	0.0079	0.0308	0.0093	0.0142	0.17
7	rs75275713	147438464	1.17	0.382518045708746	3.1	0.488801954490689	0.320200378183818	1.60214644711503	0.141	0.0615	0.006	0.0019	0.0211	0.0022	0.0021	0.0294	0.1543	0.0127	0.0161	0.0091	0.0885	0.0151	0.0067	0.0026	0.0023	0.0818	0.0902	0.0092	0.0104	0.0079	0.0308	0.0093	0.0142	0.1699
7	rs12113689	147443492	1.17	0.382518045708746	3.12	0.452863978564029	0.341995441916016	1.50831504125754	0.1411	0.0615	0.006	0.0019	0.0211	0.0022	0.002	0.0295	0.1545	0.0127	0.0161	0.0091	0.0885	0.015	0.0066	0.0026	0.0023	0.0818	0.0902	0.0092	0.0104	0.0079	0.0308	0.0094	0.0141	0.1698
7	rs17508203	147443900	1.17	0.382518045708746	3.12	0.452863978564029	0.347600281629358	1.51571301878985	0.1411	0.0615	0.006	0.0019	0.0211	0.0022	0.002	0.0295	0.1545	0.0127	0.0161	0.0091	0.0885	0.015	0.0066	0.0026	0.0023	0.0818	0.0902	0.0092	0.0104	0.0079	0.0308	0.0094	0.0141	0.1698
7	rs118103102	147447176	1.17	0.382518045708746	3.12	0.452863978564029	0.369294470070902	1.55382448186562	0.1412	0.0615	0.006	0.0019	0.021	0.0022	0.002	0.0295	0.1545	0.0127	0.0161	0.009	0.0886	0.015	0.0066	0.0026	0.0023	0.0817	0.0901	0.0092	0.0105	0.0078	0.0308	0.0094	0.0141	0.1697
7	rs2049467	147452454	1.16	0.421630287221885	3.12	0.452863978564029	0.347442494538574	1.41386748568372	0.1413	0.0613	0.006	0.0019	0.021	0.0022	0.002	0.0296	0.1549	0.0127	0.0161	0.009	0.0887	0.0149	0.0066	0.0027	0.0023	0.0814	0.0905	0.0093	0.0105	0.0078	0.0308	0.0093	0.014	0.1694
7	rs56386956	147463059	1.16	0.421630287221885	3.11	0.470604638115432	0.323130629443071	1.3238079490553	0.1414	0.0612	0.006	0.0019	0.021	0.0022	0.002	0.0296	0.1551	0.0127	0.0161	0.0091	0.0887	0.0149	0.0065	0.0027	0.0023	0.0812	0.0906	0.0093	0.0106	0.0077	0.0308	0.0093	0.014	0.1694
7	rs700319	147469901	1.16	0.421630287221885	3.11	0.470604638115432	0.311096409690476	1.22629465281249	0.1414	0.0612	0.006	0.0019	0.021	0.0022	0.002	0.0296	0.1553	0.0127	0.0161	0.0091	0.0887	0.015	0.0065	0.0027	0.0023	0.081	0.0907	0.0093	0.0106	0.0077	0.0308	0.0093	0.014	0.1694
7	rs10265480	147471487	1.16	0.421630287221885	3.11	0.470604638115432	0.314331971400509	1.22031604911889	0.1414	0.0612	0.006	0.0019	0.021	0.0022	0.002	0.0296	0.1553	0.0127	0.0161	0.0091	0.0888	0.0149	0.0065	0.0027	0.0023	0.081	0.0907	0.0093	0.0106	0.0076	0.0308	0.0093	0.014	0.1694
7	rs76977067	147487758	1.15	0.46334549806667	3.11	0.470604638115432	0.334733300898584	1.20390150356802	0.1412	0.0607	0.006	0.002	0.0208	0.0023	0.0021	0.0302	0.1553	0.0132	0.0162	0.009	0.0882	0.0149	0.0067	0.0027	0.0023	0.0803	0.091	0.0094	0.0106	0.0075	0.0307	0.0095	0.014	0.1698
7	rs28397826	147488162	1.15	0.46334549806667	3.11	0.470604638115432	0.335249340203575	1.20555775476218	0.1412	0.0607	0.006	0.002	0.0208	0.0023	0.0021	0.0302	0.1553	0.0132	0.0162	0.009	0.0881	0.0148	0.0068	0.0027	0.0023	0.0803	0.091	0.0094	0.0106	0.0075	0.0307	0.0095	0.014	0.1699
7	rs851697	147488371	1.15	0.46334549806667	3.1	0.488801954490689	0.33690344395615	1.20555775476218	0.1412	0.0607	0.006	0.002	0.0208	0.0023	0.0021	0.0302	0.1553	0.0132	0.0162	0.009	0.0882	0.0147	0.0068	0.0027	0.0023	0.0803	0.0911	0.0094	0.0106	0.0075	0.0307	0.0095	0.014	0.1699
7	rs79334756	147489490	1.15	0.46334549806667	3.1	0.488801954490689	0.32282685136541	1.23211208985056	0.1412	0.0606	0.006	0.002	0.0208	0.0023	0.0021	0.0301	0.1553	0.0132	0.0162	0.009	0.0882	0.0147	0.0069	0.0027	0.0023	0.0802	0.0911	0.0094	0.0106	0.0076	0.0307	0.0095	0.014	0.1698
7	rs17824602	147495069	1.15	0.46334549806667	3.09	0.50746005104726	0.328726390064156	1.23360878079759	0.1411	0.0607	0.006	0.002	0.0208	0.0023	0.0021	0.0301	0.1552	0.0133	0.0163	0.0089	0.0882	0.0147	0.0069	0.0028	0.0023	0.0801	0.0909	0.0094	0.0108	0.0076	0.0306	0.0095	0.0139	0.1701
7	rs118013376	147495593	1.15	0.46334549806667	3.09	0.50746005104726	0.330363673168095	1.2342740787604	0.1411	0.0607	0.006	0.002	0.0208	0.0023	0.002	0.0301	0.1551	0.0133	0.0163	0.0089	0.0882	0.0147	0.0069	0.0028	0.0023	0.0801	0.0909	0.0094	0.0108	0.0076	0.0306	0.0095	0.0139	0.1701
7	rs1613285	147520530	1.15	0.46334549806667	3.09	0.50746005104726	0.376711899057404	1.13733305353814	0.1409	0.0607	0.0061	0.0022	0.0208	0.0023	0.002	0.0305	0.1548	0.0135	0.0165	0.009	0.0882	0.0145	0.0069	0.003	0.0025	0.0795	0.0901	0.0094	0.0111	0.0076	0.03	0.0094	0.0137	0.1715
7	rs10488353	147520604	1.15	0.46334549806667	3.05	0.586779315918157	0.376986030702735	1.13995638746612	0.1409	0.0607	0.0061	0.0022	0.0208	0.0023	0.002	0.0305	0.1548	0.0135	0.0165	0.009	0.0882	0.0145	0.0069	0.003	0.0024	0.0795	0.0901	0.0094	0.0111	0.0076	0.03	0.0094	0.0137	0.1715
7	rs73166233	147533323	1.14	0.507725131913635	2.97	0.768670182966371	0.393955458876858	1.13667739173619	0.141	0.0608	0.006	0.0021	0.0209	0.0023	0.002	0.0305	0.1549	0.0135	0.0165	0.009	0.0881	0.0145	0.0069	0.003	0.0024	0.0795	0.09	0.0094	0.0111	0.0076	0.03	0.0094	0.0137	0.1714
7	rs13233606	147537678	1.14	0.507725131913635	2.97	0.768670182966371	0.397496052946158	1.1389725085788	0.141	0.0608	0.006	0.0021	0.0209	0.0022	0.002	0.0305	0.1549	0.0135	0.0165	0.009	0.0881	0.0145	0.0069	0.003	0.0024	0.0795	0.09	0.0094	0.0111	0.0076	0.03	0.0094	0.0137	0.1714
7	rs73166241	147549316	1.14	0.507725131913635	2.97	0.768670182966371	0.397214470371667	1.13307248208075	0.1409	0.0609	0.006	0.0022	0.0209	0.0022	0.002	0.0305	0.155	0.0135	0.0165	0.009	0.0881	0.0145	0.0069	0.003	0.0024	0.0796	0.0899	0.0094	0.0111	0.0076	0.03	0.0094	0.0137	0.1714
7	rs17825924	147551233	1.14	0.507725131913635	2.96	0.793651312900757	0.396989276655282	1.13241726800158	0.1409	0.0609	0.006	0.0022	0.0209	0.0022	0.002	0.0305	0.155	0.0135	0.0165	0.009	0.0881	0.0145	0.0069	0.003	0.0024	0.0796	0.0899	0.0094	0.0111	0.0076	0.03	0.0094	0.0137	0.1714
7	rs2160017	147558570	1.14	0.507725131913635	2.96	0.793651312900757	0.390821675692896	1.11050777443381	0.1407	0.0611	0.006	0.0022	0.0209	0.0022	0.002	0.0305	0.1551	0.0136	0.0165	0.009	0.0879	0.0145	0.0069	0.003	0.0024	0.0798	0.0897	0.0094	0.0111	0.0076	0.0299	0.0094	0.0137	0.1714
7	rs12703978	147559164	1.14	0.507725131913635	2.96	0.793651312900757	0.395077727378788	1.10007137140404	0.1406	0.0611	0.006	0.0022	0.0209	0.0022	0.002	0.0306	0.1551	0.0136	0.0165	0.009	0.088	0.0145	0.0069	0.003	0.0024	0.0797	0.0897	0.0094	0.0111	0.0075	0.0299	0.0093	0.0138	0.1715
7	rs6959742	147559328	1.14	0.507725131913635	2.96	0.793651312900757	0.407756879864997	1.10920223255247	0.1406	0.0611	0.006	0.0022	0.0209	0.0022	0.002	0.0306	0.1551	0.0136	0.0165	0.0091	0.088	0.0145	0.0069	0.003	0.0024	0.0797	0.0897	0.0094	0.0111	0.0075	0.0299	0.0093	0.0138	0.1715
7	rs117892442	147573924	1.14	0.507725131913635	2.96	0.793651312900757	0.376054397054912	1.02416149718642	0.1403	0.0613	0.0059	0.0022	0.0211	0.0022	0.002	0.0306	0.1549	0.0137	0.0165	0.009	0.0887	0.0145	0.0069	0.0029	0.0024	0.0794	0.0898	0.0093	0.0111	0.0075	0.0297	0.0092	0.0138	0.1715
7	rs2538985	147580902	1.14	0.507725131913635	2.96	0.793651312900757	0.373375665730106	1.01709296170486	0.1403	0.0614	0.0059	0.0022	0.0211	0.0022	0.002	0.0306	0.1549	0.0137	0.0166	0.009	0.0887	0.0146	0.0069	0.0029	0.0024	0.0793	0.0899	0.0093	0.0111	0.0075	0.0297	0.0092	0.0138	0.1715
7	rs79362084	147581965	1.14	0.507725131913635	2.96	0.793651312900757	0.373321099311305	1.01709296170486	0.1403	0.0614	0.0059	0.0022	0.0211	0.0022	0.002	0.0306	0.1549	0.0137	0.0166	0.009	0.0887	0.0146	0.0069	0.0029	0.0024	0.0793	0.0899	0.0093	0.0111	0.0075	0.0297	0.0092	0.0138	0.1715
7	rs117121161	147595317	1.14	0.507725131913635	2.96	0.793651312900757	0.359753738799289	0.992587280735305	0.1402	0.0614	0.0059	0.0022	0.0212	0.0022	0.002	0.0305	0.1548	0.0137	0.0166	0.009	0.0889	0.0146	0.0069	0.0029	0.0024	0.0793	0.0901	0.0093	0.0111	0.0074	0.0297	0.0092	0.0138	0.1713
7	rs2538971	147595929	1.14	0.507725131913635	2.96	0.793651312900757	0.358202769663565	0.990031272999405	0.1402	0.0614	0.0059	0.0022	0.0212	0.0022	0.002	0.0305	0.1548	0.0137	0.0166	0.009	0.0889	0.0146	0.0069	0.0029	0.0024	0.0793	0.0901	0.0093	0.0111	0.0074	0.0297	0.0092	0.0138	0.1713
7	rs17236982	147599214	1.14	0.507725131913635	2.96	0.793651312900757	0.347495086123134	0.953590161437818	0.1401	0.0615	0.0059	0.0022	0.0212	0.0022	0.002	0.0305	0.1548	0.0138	0.0166	0.0089	0.0891	0.0146	0.0069	0.0029	0.0024	0.0793	0.0902	0.0093	0.011	0.0074	0.0297	0.0091	0.0138	0.1712
7	rs60097343	147605256	1.14	0.507725131913635	2.96	0.793651312900757	0.347915966837923	0.944561577581771	0.1401	0.0615	0.0059	0.0022	0.0212	0.0022	0.002	0.0305	0.1547	0.0138	0.0166	0.0089	0.0892	0.0146	0.0069	0.0029	0.0024	0.0793	0.0903	0.0093	0.011	0.0074	0.0296	0.0091	0.0139	0.1712
7	rs57708946	147610120	1.14	0.507725131913635	2.96	0.793651312900757	0.347495086123134	0.932076490250348	0.1401	0.0615	0.0059	0.0022	0.0212	0.0022	0.002	0.0305	0.1547	0.0138	0.0166	0.0089	0.0892	0.0146	0.0069	0.0029	0.0024	0.0793	0.0904	0.0093	0.011	0.0073	0.0296	0.0091	0.0139	0.1711
7	rs7794874	147614835	1.13	0.554827224596281	2.95	0.819141413036571	0.422725279028079	0.678799537647998	0.1387	0.0617	0.0058	0.0023	0.0214	0.0021	0.0019	0.0299	0.1544	0.0141	0.0165	0.0089	0.0912	0.0145	0.0068	0.0031	0.0026	0.0775	0.0922	0.0092	0.0112	0.0072	0.0286	0.0091	0.014	0.1717
7	rs17237415	147615059	1.13	0.554827224596281	2.96	0.793651312900757	0.421970468773795	0.673493551075702	0.1387	0.0617	0.0058	0.0023	0.0214	0.0021	0.0019	0.0299	0.1545	0.0141	0.0165	0.0089	0.0911	0.0145	0.0068	0.0031	0.0026	0.0775	0.0922	0.0092	0.0112	0.0072	0.0286	0.0091	0.014	0.1717
7	rs1159412	147616077	1.12	0.604706511137083	2.95	0.819141413036571	0.421448300999846	0.637930494938114	0.1386	0.0618	0.0058	0.0023	0.0214	0.0021	0.0019	0.0298	0.1546	0.0141	0.0165	0.0089	0.0909	0.0144	0.0068	0.0031	0.0026	0.0776	0.0924	0.0091	0.0112	0.0072	0.0285	0.0091	0.014	0.1719
7	rs111630574	147617172	1.12	0.604706511137083	2.95	0.819141413036571	0.404795577243635	0.606126067705173	0.1385	0.0618	0.0057	0.0023	0.0214	0.0021	0.002	0.0298	0.1545	0.0142	0.0165	0.0088	0.0912	0.0145	0.0067	0.0031	0.0026	0.0775	0.0923	0.0091	0.0113	0.0072	0.0285	0.0091	0.0141	0.1719
7	rs7805515	147617886	1.12	0.604706511137083	2.95	0.819141413036571	0.391995363888987	0.599238311216876	0.1386	0.0618	0.0057	0.0023	0.0214	0.0021	0.0021	0.0298	0.1542	0.0142	0.0165	0.0089	0.0916	0.0145	0.0068	0.0031	0.0026	0.0773	0.0923	0.0091	0.0109	0.0072	0.0285	0.0092	0.0141	0.1718
7	rs7791949	147619621	1.12	0.604706511137083	2.95	0.819141413036571	0.35927203535417	0.553107902883485	0.1385	0.0619	0.0057	0.0023	0.0214	0.0021	0.002	0.0297	0.1541	0.0142	0.0165	0.0089	0.092	0.0145	0.0068	0.0031	0.0027	0.0776	0.0924	0.0091	0.0104	0.0072	0.0285	0.0092	0.0142	0.1718
7	rs2710093	147632135	1.12	0.604706511137083	2.95	0.819141413036571	0.454608536337801	0.5508602712543	0.1392	0.0619	0.0057	0.0021	0.0214	0.002	0.0019	0.0294	0.154	0.0141	0.0168	0.0088	0.0933	0.0142	0.0068	0.0031	0.0028	0.0768	0.0929	0.0089	0.0105	0.007	0.0284	0.0094	0.0138	0.1716
7	rs117834366	147634891	1.12	0.604706511137083	2.95	0.819141413036571	0.465205306205492	0.552264777328963	0.1393	0.0618	0.0057	0.0021	0.0214	0.002	0.0019	0.0294	0.154	0.014	0.0168	0.0088	0.0934	0.0142	0.0068	0.0031	0.0028	0.0767	0.093	0.0088	0.0105	0.007	0.0284	0.0094	0.0138	0.1717
7	rs2708237	147635390	1.12	0.604706511137083	2.94	0.845143312120842	0.468010532147062	0.55451381396639	0.1394	0.0618	0.0057	0.0021	0.0214	0.002	0.0019	0.0294	0.154	0.014	0.0168	0.0088	0.0934	0.0142	0.0068	0.0031	0.0028	0.0767	0.093	0.0088	0.0105	0.007	0.0284	0.0094	0.0138	0.1717
7	rs10952717	147637453	1.12	0.604706511137083	2.94	0.845143312120842	0.481044973154082	0.552545784052689	0.1395	0.0617	0.0056	0.0021	0.0214	0.002	0.0018	0.0293	0.154	0.0141	0.0169	0.0088	0.0935	0.0142	0.0069	0.0031	0.0028	0.0766	0.0931	0.0088	0.0105	0.007	0.0284	0.0094	0.0138	0.1718
7	rs73743660	147640975	1.12	0.604706511137083	2.94	0.845143312120842	0.469966840089612	0.538538814758869	0.1394	0.0621	0.0056	0.002	0.0214	0.002	0.0018	0.0293	0.154	0.0141	0.0168	0.0087	0.0932	0.0143	0.0069	0.003	0.0028	0.0766	0.0934	0.0088	0.0105	0.007	0.0283	0.0094	0.0138	0.1716
7	rs2708275	147641150	1.12	0.604706511137083	2.94	0.845143312120842	0.462165479628263	0.536584961050928	0.1394	0.0623	0.0056	0.002	0.0214	0.002	0.0018	0.0293	0.154	0.0141	0.0168	0.0087	0.0931	0.0142	0.0069	0.003	0.0028	0.0766	0.0935	0.0088	0.0105	0.007	0.0283	0.0093	0.0138	0.1716
7	rs1882688	147647777	1.12	0.604706511137083	2.94	0.845143312120842	0.474198640521496	0.540913717717668	0.1393	0.0618	0.0055	0.002	0.0214	0.002	0.0018	0.0293	0.1548	0.0141	0.0167	0.0086	0.0929	0.0142	0.0068	0.003	0.0028	0.0766	0.0936	0.0088	0.0107	0.007	0.0285	0.0093	0.0139	0.1713
7	rs2178768	147650273	1.12	0.604706511137083	2.93	0.871659766409689	0.486008749452892	0.549596968712797	0.1393	0.0614	0.0055	0.002	0.0214	0.0021	0.0018	0.0293	0.1548	0.0142	0.0167	0.0086	0.0928	0.0143	0.0068	0.0029	0.0029	0.0761	0.0937	0.0088	0.0109	0.007	0.0286	0.0093	0.014	0.1718
7	rs2708248	147655845	1.12	0.604706511137083	2.92	0.898693461391643	0.481726029750018	0.539237046603799	0.1393	0.0617	0.0056	0.002	0.0213	0.0021	0.0017	0.0291	0.155	0.0143	0.0166	0.0085	0.0932	0.0144	0.0068	0.0028	0.0029	0.076	0.0936	0.0085	0.0109	0.0071	0.0285	0.0094	0.014	0.1714
7	rs2708277	147658085	1.12	0.604706511137083	2.92	0.898693461391643	0.47315431059198	0.528231375657549	0.1392	0.0618	0.0057	0.002	0.0213	0.0021	0.0017	0.029	0.1552	0.0143	0.0166	0.0085	0.0933	0.0144	0.0068	0.0028	0.0029	0.0759	0.0937	0.0085	0.0109	0.0071	0.0285	0.0094	0.014	0.1713
7	rs1922878	147660659	1.12	0.604706511137083	2.92	0.898693461391643	0.487938836983513	0.572869634403749	0.1392	0.0616	0.0057	0.0019	0.0213	0.002	0.0016	0.029	0.1552	0.0143	0.0166	0.0085	0.0934	0.0145	0.0068	0.0028	0.0028	0.0759	0.0938	0.0085	0.0109	0.0071	0.0285	0.0094	0.014	0.1716
7	rs7793325	147662579	1.12	0.604706511137083	2.92	0.898693461391643	0.490309790536738	0.596803402320768	0.139	0.0614	0.0058	0.0019	0.0212	0.002	0.0016	0.029	0.1553	0.0143	0.0167	0.0085	0.0935	0.0145	0.0068	0.0028	0.0028	0.076	0.0936	0.0085	0.011	0.0071	0.0285	0.0094	0.0139	0.1718
7	rs2178771	147663492	1.12	0.604706511137083	2.92	0.898693461391643	0.490372258959736	0.597376109136744	0.1391	0.0614	0.0058	0.0019	0.0212	0.002	0.0016	0.0289	0.1553	0.0143	0.0167	0.0085	0.0937	0.0145	0.0068	0.0028	0.0028	0.0759	0.0936	0.0084	0.011	0.0071	0.0285	0.0094	0.0139	0.1717
7	rs80348291	147669423	1.13	0.554827224596281	2.92	0.898693461391643	0.505412066606827	0.579115148699876	0.1391	0.0613	0.0058	0.002	0.0212	0.002	0.0016	0.0288	0.1554	0.0142	0.0166	0.0083	0.0941	0.0145	0.0067	0.0028	0.0029	0.0757	0.0937	0.0084	0.0112	0.007	0.0286	0.0093	0.0139	0.1714
7	rs10253762	147674880	1.13	0.554827224596281	2.92	0.898693461391643	0.542549980892137	0.612600266828166	0.1391	0.0612	0.0058	0.002	0.0213	0.002	0.0016	0.0288	0.1555	0.0143	0.0167	0.0084	0.0943	0.0145	0.0068	0.0028	0.0029	0.0755	0.0938	0.0084	0.0113	0.007	0.0286	0.0093	0.0139	0.171
7	rs11771941	147679535	1.13	0.554827224596281	2.93	0.871659766409689	0.607814930518122	0.684853961484667	0.1392	0.0609	0.0059	0.002	0.0212	0.002	0.0016	0.0287	0.1556	0.0143	0.0167	0.0085	0.0944	0.0145	0.0068	0.0028	0.0029	0.0754	0.0936	0.0083	0.0115	0.007	0.0286	0.0094	0.0138	0.1712
7	rs6958434	147689625	1.13	0.554827224596281	2.93	0.871659766409689	0.660095193937084	0.773882616221972	0.1395	0.0609	0.0059	0.002	0.021	0.002	0.0015	0.0287	0.1554	0.0142	0.0167	0.0086	0.0946	0.0145	0.0069	0.0027	0.0029	0.0753	0.0932	0.0083	0.0116	0.007	0.0285	0.0095	0.0138	0.1711
7	rs2214681	147702692	1.13	0.554827224596281	2.94	0.845143312120842	0.676044294761089	0.813733953453264	0.1395	0.0609	0.0059	0.002	0.021	0.0021	0.0015	0.0287	0.1554	0.0141	0.0168	0.0086	0.0945	0.0146	0.0069	0.0027	0.0029	0.075	0.0928	0.0082	0.0117	0.0071	0.0285	0.0096	0.014	0.1716
7	rs28692746	147705157	1.13	0.554827224596281	2.94	0.845143312120842	0.722070269681871	0.761602888625792	0.1396	0.0611	0.0059	0.002	0.021	0.0021	0.0015	0.0287	0.1557	0.0141	0.0168	0.0086	0.0954	0.0146	0.0069	0.0027	0.0029	0.0751	0.0924	0.0082	0.0117	0.0071	0.0272	0.0096	0.014	0.1718
7	rs78255676	147712245	1.13	0.554827224596281	2.94	0.845143312120842	0.742520120200491	0.888096079887384	0.1399	0.061	0.0059	0.002	0.0211	0.002	0.0015	0.0288	0.1561	0.0141	0.0168	0.0086	0.0947	0.0147	0.007	0.0027	0.0026	0.0749	0.0925	0.0082	0.0117	0.0071	0.0273	0.0096	0.014	0.1715
7	rs12674206	147713942	1.13	0.554827224596281	3	0.696751202985924	0.737534889917048	0.903440473993402	0.1401	0.0611	0.006	0.002	0.0211	0.0019	0.0014	0.0289	0.1564	0.0142	0.0168	0.0086	0.0941	0.0149	0.007	0.0027	0.0025	0.0748	0.0925	0.0081	0.0117	0.0071	0.0274	0.0096	0.0141	0.1713
7	rs73168547	147717186	1.13	0.554827224596281	3	0.696751202985924	0.77443461047771	1.01115623079017	0.14	0.0611	0.006	0.002	0.0211	0.0019	0.0014	0.029	0.1566	0.0142	0.0169	0.0086	0.0939	0.015	0.007	0.0027	0.0025	0.0747	0.0924	0.0081	0.0117	0.0071	0.0274	0.0097	0.0141	0.1711
7	rs4571659	147725363	1.13	0.554827224596281	3	0.696751202985924	0.78138275627661	1.06142263543199	0.1392	0.0616	0.0061	0.0019	0.0212	0.002	0.0015	0.0294	0.157	0.0142	0.0171	0.0089	0.093	0.0155	0.0072	0.0026	0.0024	0.0743	0.0922	0.0082	0.0117	0.0073	0.0276	0.0099	0.0144	0.1698
7	rs73168560	147726313	1.14	0.507725131913635	3	0.696751202985924	0.790688849414388	1.07730562313539	0.1392	0.0617	0.0061	0.0019	0.0212	0.002	0.0015	0.0294	0.1571	0.0142	0.0171	0.0089	0.093	0.0155	0.0072	0.0026	0.0024	0.0744	0.0922	0.0082	0.0117	0.0073	0.0276	0.0099	0.0144	0.1697
7	rs117407147	147726321	1.14	0.507725131913635	3	0.696751202985924	0.790688849414388	1.07730562313539	0.1392	0.0617	0.0061	0.0019	0.0212	0.002	0.0015	0.0294	0.1571	0.0142	0.0171	0.0089	0.093	0.0155	0.0072	0.0026	0.0024	0.0744	0.0922	0.0082	0.0117	0.0073	0.0276	0.0099	0.0144	0.1697
7	rs17170801	147726469	1.14	0.507725131913635	3.01	0.673776155564303	0.780996040464491	1.06595612373573	0.1391	0.0617	0.0061	0.0019	0.0212	0.002	0.0015	0.0294	0.1571	0.0142	0.0171	0.0089	0.093	0.0155	0.0072	0.0026	0.0025	0.0743	0.0922	0.0082	0.0117	0.0073	0.0276	0.0099	0.0144	0.1697
7	rs6957073	147726803	1.14	0.507725131913635	3	0.696751202985924	0.781614825683127	1.08445104204464	0.1392	0.0617	0.0061	0.0019	0.0212	0.002	0.0015	0.0294	0.1571	0.0142	0.017	0.0089	0.093	0.0155	0.0072	0.0026	0.0025	0.0743	0.0922	0.0082	0.0117	0.0073	0.0276	0.0099	0.0144	0.1697
7	rs117218405	147730004	1.14	0.507725131913635	3	0.696751202985924	0.826722896125817	1.27079380907253	0.1388	0.0617	0.006	0.0019	0.0213	0.002	0.0015	0.0294	0.1574	0.0142	0.017	0.009	0.0926	0.0157	0.0072	0.0026	0.0025	0.0745	0.0919	0.0082	0.0117	0.0073	0.0277	0.0099	0.0145	0.1695
7	rs113603610	147735443	1.14	0.507725131913635	3.01	0.673776155564303	0.867079380857941	1.31018376875277	0.1383	0.0617	0.006	0.0019	0.0213	0.002	0.0015	0.0296	0.158	0.0143	0.017	0.0091	0.0918	0.0159	0.0073	0.0026	0.0025	0.0748	0.0916	0.0083	0.0117	0.0073	0.0277	0.01	0.0145	0.1692
7	rs10235977	147738630	1.14	0.507725131913635	3.01	0.673776155564303	0.875833314070025	1.30010725411928	0.1383	0.0618	0.006	0.0019	0.0213	0.002	0.0015	0.0296	0.1581	0.0143	0.017	0.0091	0.0917	0.016	0.0073	0.0026	0.0026	0.0748	0.0915	0.0083	0.0117	0.0073	0.0278	0.0101	0.0145	0.1692
7	rs17170807	147742866	1.14	0.507725131913635	3.01	0.673776155564303	0.887154555231694	1.30631954061822	0.1383	0.0617	0.006	0.0019	0.0213	0.002	0.0015	0.0296	0.1579	0.0143	0.017	0.0091	0.0917	0.016	0.0073	0.0026	0.0026	0.075	0.0914	0.0083	0.0117	0.0074	0.0278	0.0101	0.0145	0.1692
7	rs7797894	147753561	1.14	0.507725131913635	3.01	0.673776155564303	1.10832768769858	1.46422005273087	0.1386	0.0617	0.0061	0.0021	0.021	0.002	0.0015	0.0301	0.1591	0.0145	0.0172	0.0094	0.0897	0.0163	0.0073	0.0028	0.0028	0.0753	0.0903	0.0083	0.0117	0.0075	0.0279	0.0104	0.0143	0.1684
7	rs10271435	147754273	1.14	0.507725131913635	3.01	0.673776155564303	1.31093309298982	1.24642674290895	0.1398	0.0616	0.0067	0.0025	0.0208	0.0021	0.0018	0.0289	0.1614	0.0143	0.0177	0.01	0.0876	0.0172	0.0074	0.0032	0.0032	0.0745	0.087	0.0084	0.0118	0.0075	0.0278	0.0109	0.0143	0.1674
7	rs10485845	147754816	1.13	0.554827224596281	3.01	0.673776155564303	1.70907629686741	0.94741087635764	0.1389	0.0612	0.0068	0.0026	0.0204	0.0021	0.002	0.0291	0.1639	0.0142	0.0191	0.0093	0.0874	0.0178	0.0071	0.0032	0.0033	0.0748	0.0862	0.0083	0.0117	0.0075	0.0275	0.0112	0.0141	0.1662
7	rs6971366	147755391	1.12	0.604706511137083	3.01	0.673776155564303	1.82863326565586	0.87935190375027	0.1385	0.0607	0.0068	0.0026	0.0203	0.002	0.0021	0.0285	0.1655	0.0141	0.019	0.0092	0.0871	0.0179	0.0068	0.0032	0.0033	0.075	0.0857	0.0084	0.0116	0.0075	0.0274	0.0113	0.014	0.167
7	rs10485844	147759461	1.12	0.604706511137083	3.02	0.651294786134349	1.74953488880819	0.816651510829801	0.1386	0.0605	0.0068	0.0026	0.0203	0.002	0.0021	0.0284	0.1659	0.0141	0.019	0.0092	0.0868	0.018	0.0068	0.0032	0.0032	0.0752	0.0854	0.0084	0.0116	0.0075	0.0276	0.0113	0.014	0.1671
7	rs10242532	147769120	1.12	0.604706511137083	3.02	0.651294786134349	1.82572603968777	0.781940342232658	0.1386	0.0605	0.0068	0.0027	0.0203	0.0021	0.0021	0.0284	0.1661	0.0142	0.0192	0.0092	0.0867	0.018	0.0067	0.0032	0.0032	0.0752	0.0853	0.0084	0.0115	0.0075	0.0276	0.0112	0.0138	0.1674
7	rs56049726	147769300	1.12	0.604706511137083	3.02	0.651294786134349	1.83445248872529	0.777073152886442	0.1386	0.0605	0.0068	0.0027	0.0203	0.0021	0.0021	0.0284	0.1662	0.0142	0.0192	0.0092	0.0867	0.018	0.0067	0.0032	0.0032	0.0751	0.0853	0.0084	0.0115	0.0075	0.0276	0.0112	0.0138	0.1674
7	rs73470264	147771273	1.12	0.604706511137083	3.03	0.629303794260587	1.8855858061235	0.807445696505669	0.1386	0.0605	0.0068	0.0027	0.0204	0.002	0.0021	0.0284	0.1662	0.0142	0.0192	0.0092	0.0867	0.018	0.0067	0.0032	0.0032	0.075	0.0853	0.0084	0.0115	0.0075	0.0276	0.0113	0.0138	0.1675
7	rs78843471	147773038	1.12	0.604706511137083	3.03	0.629303794260587	1.94731055065804	0.823108634930969	0.1386	0.0606	0.0068	0.0027	0.0203	0.002	0.0021	0.0284	0.1662	0.0142	0.0192	0.0092	0.0867	0.018	0.0067	0.0032	0.0032	0.075	0.0853	0.0083	0.0115	0.0075	0.0276	0.0113	0.0138	0.1675
7	rs10241153	147773360	1.12	0.604706511137083	3.02	0.651294786134349	1.95314543208298	0.823878051474912	0.1387	0.0606	0.0068	0.0027	0.0203	0.002	0.0021	0.0284	0.1662	0.0142	0.0192	0.0092	0.0867	0.018	0.0067	0.0032	0.0032	0.0749	0.0853	0.0083	0.0115	0.0075	0.0276	0.0113	0.0138	0.1675
7	rs118189094	147776118	1.12	0.604706511137083	3.02	0.651294786134349	1.98030489915735	0.789405825413706	0.1387	0.0606	0.0067	0.0027	0.0203	0.002	0.0021	0.0284	0.1662	0.0142	0.0192	0.0091	0.0867	0.018	0.0066	0.0032	0.0032	0.0749	0.0852	0.0083	0.0115	0.0075	0.0276	0.0113	0.0138	0.1676
7	rs77816165	147777306	1.12	0.604706511137083	3.02	0.651294786134349	1.9868374658005	0.783614943746558	0.1387	0.0606	0.0067	0.0027	0.0203	0.002	0.0021	0.0284	0.1662	0.0142	0.0192	0.0091	0.0867	0.018	0.0066	0.0032	0.0032	0.0749	0.0852	0.0083	0.0115	0.0075	0.0276	0.0113	0.0138	0.1676
7	rs61254394	147788120	1.12	0.604706511137083	3.01	0.673776155564303	2.09661261697714	0.695663782410449	0.1387	0.0606	0.0067	0.0028	0.0203	0.002	0.0022	0.0284	0.1662	0.0142	0.0193	0.0091	0.0867	0.0181	0.0065	0.0032	0.0033	0.0746	0.085	0.0084	0.0114	0.0074	0.0275	0.0113	0.0138	0.168
7	rs80346855	147791888	1.12	0.604706511137083	3.01	0.673776155564303	2.22358891985073	0.689291726763625	0.1387	0.0605	0.0067	0.0028	0.0204	0.002	0.0022	0.0284	0.1663	0.0142	0.0193	0.009	0.0867	0.0182	0.0065	0.0032	0.0033	0.0746	0.0847	0.0084	0.0114	0.0074	0.0275	0.0114	0.0138	0.1682
7	rs17481892	147793339	1.12	0.604706511137083	3.02	0.651294786134349	2.25885798593287	0.679684788468788	0.1387	0.0605	0.0067	0.0028	0.0204	0.002	0.0022	0.0284	0.1663	0.0142	0.0194	0.0089	0.0867	0.0182	0.0064	0.0032	0.0033	0.0746	0.0846	0.0084	0.0114	0.0074	0.0275	0.0114	0.0138	0.1683
7	rs62471704	147798579	1.12	0.604706511137083	3.03	0.629303794260587	2.3433611144346	0.677619611205749	0.1387	0.0604	0.0067	0.0028	0.0205	0.002	0.0022	0.0283	0.1665	0.0142	0.0194	0.0088	0.0866	0.0182	0.0064	0.0033	0.0034	0.0746	0.0841	0.0084	0.0114	0.0075	0.0275	0.0114	0.0139	0.1685
7	rs4266567	147801643	1.12	0.604706511137083	3.03	0.629303794260587	2.30011383095278	0.617935655611084	0.1387	0.0604	0.0067	0.0028	0.0205	0.002	0.0022	0.0283	0.1666	0.0143	0.0194	0.0087	0.0866	0.0182	0.0064	0.0033	0.0034	0.0746	0.0838	0.0085	0.0114	0.0075	0.0275	0.0114	0.0139	0.1687
7	rs117344527	147802228	1.12	0.604706511137083	3.03	0.629303794260587	2.35845851337325	0.709788072020296	0.1387	0.0603	0.0067	0.0028	0.0205	0.002	0.0022	0.0283	0.1666	0.0143	0.0195	0.0087	0.0866	0.0182	0.0064	0.0033	0.0034	0.0746	0.0838	0.0085	0.0114	0.0075	0.0275	0.0114	0.0139	0.1687
7	rs118043016	147804337	1.12	0.604706511137083	3.02	0.651294786134349	2.42446994266256	0.92687100267438	0.1384	0.0603	0.0067	0.0029	0.0205	0.002	0.0024	0.0284	0.1667	0.0144	0.0196	0.0086	0.0863	0.0182	0.0064	0.0034	0.0035	0.0746	0.0835	0.0085	0.0114	0.0075	0.0276	0.0114	0.0138	0.1687
7	rs17482206	147804590	1.12	0.604706511137083	3.02	0.651294786134349	2.44814170333169	0.972016051135872	0.1383	0.0603	0.0067	0.0029	0.0205	0.0021	0.0024	0.0284	0.1667	0.0144	0.0196	0.0086	0.0862	0.0182	0.0064	0.0034	0.0035	0.0746	0.0834	0.0085	0.0114	0.0075	0.0276	0.0114	0.0138	0.1687
7	rs75395794	147805056	1.12	0.604706511137083	3.02	0.651294786134349	2.48509390333858	1.03768179698702	0.1382	0.0603	0.0067	0.0029	0.0205	0.0021	0.0025	0.0284	0.1668	0.0145	0.0197	0.0086	0.0861	0.0182	0.0064	0.0035	0.0036	0.0745	0.0832	0.0085	0.0114	0.0075	0.0277	0.0114	0.0138	0.1687
7	rs77438128	147809271	1.12	0.604706511137083	3.01	0.673776155564303	2.63242190167241	1.03220523327793	0.1379	0.0603	0.0067	0.003	0.0206	0.0022	0.0026	0.0284	0.1667	0.0146	0.0198	0.0085	0.0857	0.0183	0.0064	0.0036	0.0037	0.0743	0.083	0.0085	0.0113	0.0076	0.0279	0.0114	0.0137	0.1686
7	rs4726923	147811022	1.12	0.604706511137083	3	0.696751202985924	2.57346600755999	1.06579415109432	0.1378	0.0603	0.0067	0.0031	0.0206	0.0023	0.0026	0.0284	0.1667	0.0147	0.0198	0.0084	0.0857	0.0184	0.0064	0.0036	0.0037	0.0743	0.0829	0.0085	0.0113	0.0076	0.0279	0.0114	0.0137	0.1686
7	rs76283811	147811481	1.12	0.604706511137083	3	0.696751202985924	2.66399908756303	1.06579415109432	0.1379	0.0603	0.0067	0.0031	0.0206	0.0023	0.0027	0.0285	0.1667	0.0147	0.0199	0.0085	0.0856	0.0184	0.0064	0.0037	0.0037	0.0741	0.0829	0.0085	0.0113	0.0076	0.0278	0.0114	0.0138	0.1686
7	rs17170838	147811487	1.12	0.604706511137083	3	0.696751202985924	2.57599459118163	0.946935875442309	0.138	0.0602	0.0067	0.0032	0.0201	0.0024	0.0028	0.0285	0.1666	0.0148	0.0198	0.0085	0.0856	0.0182	0.0064	0.0039	0.0038	0.0735	0.0829	0.0085	0.0113	0.0076	0.0278	0.0114	0.0137	0.1693
7	rs117759646	147814756	1.13	0.554827224596281	3	0.696751202985924	2.41868138069337	0.620679683143514	0.1378	0.0595	0.0069	0.0036	0.02	0.003	0.0031	0.0282	0.1669	0.015	0.0198	0.0084	0.0847	0.0181	0.0066	0.0044	0.0042	0.0733	0.0827	0.0087	0.0114	0.0078	0.0276	0.0115	0.0136	0.1689
7	rs71532715	147815630	1.14	0.507725131913635	3	0.696751202985924	2.16281483405032	0.343843232318371	0.1376	0.0584	0.007	0.0043	0.0199	0.0037	0.0036	0.0277	0.1673	0.0154	0.0199	0.0082	0.0834	0.0179	0.0069	0.0051	0.0048	0.073	0.0824	0.0089	0.0114	0.0081	0.0272	0.0117	0.0134	0.1683
7	rs68086914	147817705	1.11	0.657414555049712	3	0.696751202985924	2.4553759184007	0.312947403340228	0.1346	0.0578	0.0072	0.005	0.0199	0.0045	0.0044	0.0267	0.167	0.0152	0.0199	0.0082	0.0832	0.018	0.007	0.006	0.0054	0.0723	0.0812	0.0092	0.0112	0.0086	0.0268	0.012	0.0128	0.1713
7	rs79080238	147821174	1.11	0.657414555049712	3	0.696751202985924	2.27076973340686	0.248235742009715	0.1345	0.0578	0.0072	0.005	0.0199	0.0045	0.0044	0.0267	0.167	0.0152	0.0199	0.0082	0.0832	0.0181	0.007	0.0061	0.0054	0.0723	0.0812	0.0092	0.0112	0.0086	0.0268	0.012	0.0127	0.1713
7	rs11975073	147821779	1.11	0.657414555049712	3	0.696751202985924	2.26301902645686	0.245101988245849	0.1346	0.0578	0.0072	0.005	0.0199	0.0046	0.0044	0.0267	0.167	0.0152	0.0199	0.0082	0.0832	0.0181	0.007	0.0061	0.0054	0.0724	0.0812	0.0092	0.0112	0.0086	0.0268	0.012	0.0127	0.1713
7	rs1557964	147833885	1.11	0.657414555049712	2.99	0.72022314582581	2.1483608256289	0.257939203760382	0.1344	0.0577	0.0072	0.005	0.0199	0.0046	0.0044	0.0266	0.1669	0.0152	0.0198	0.0082	0.0832	0.0181	0.007	0.0061	0.0055	0.0724	0.0813	0.0092	0.0112	0.0087	0.0268	0.012	0.0127	0.1716
7	rs73168599	147838835	1.11	0.657414555049712	2.99	0.72022314582581	2.06286878625709	0.258166256845723	0.1344	0.0576	0.0072	0.005	0.0199	0.0045	0.0044	0.0265	0.167	0.0152	0.0197	0.0082	0.0831	0.0181	0.0072	0.0061	0.0055	0.0724	0.0814	0.0093	0.0112	0.0087	0.0268	0.012	0.0127	0.1717
7	rs10485839	147843216	1.11	0.657414555049712	2.99	0.72022314582581	2.01615599263989	0.262378009830485	0.1345	0.0577	0.0072	0.005	0.0199	0.0045	0.0044	0.0265	0.1671	0.0152	0.0196	0.0082	0.0832	0.0181	0.0072	0.0061	0.0055	0.0724	0.0812	0.0093	0.0112	0.0087	0.0268	0.012	0.0127	0.1715
7	rs35788936	147843578	1.11	0.657414555049712	2.98	0.744195120258389	2.01315092223088	0.261009698670476	0.1345	0.0577	0.0072	0.005	0.0199	0.0045	0.0044	0.0265	0.1671	0.0152	0.0196	0.0082	0.0833	0.0181	0.0072	0.0061	0.0055	0.0724	0.0812	0.0093	0.0112	0.0087	0.0268	0.012	0.0127	0.1714
7	rs12155129	147856865	1.11	0.657414555049712	2.98	0.744195120258389	2.01693532908007	0.272595519357223	0.1346	0.0574	0.0071	0.005	0.0198	0.0045	0.0045	0.0262	0.1674	0.0152	0.0195	0.0082	0.0831	0.0182	0.0073	0.0062	0.0056	0.0721	0.0809	0.0093	0.0113	0.0089	0.0268	0.0121	0.0127	0.1716
7	rs2906299	147859806	1.11	0.657414555049712	2.97	0.768670182966371	1.97908776136604	0.273635470644432	0.1346	0.0573	0.0071	0.005	0.0198	0.0046	0.0046	0.026	0.1675	0.0152	0.0194	0.0082	0.083	0.0182	0.0074	0.0062	0.0056	0.072	0.0809	0.0093	0.0113	0.0089	0.0269	0.0121	0.0128	0.1717
7	rs2972110	147865869	1.11	0.657414555049712	2.97	0.768670182966371	1.9586554278713	0.290674320126259	0.1343	0.0568	0.007	0.005	0.0198	0.0046	0.0047	0.026	0.1677	0.0152	0.0194	0.0082	0.0828	0.0182	0.0075	0.0062	0.0056	0.0716	0.081	0.0095	0.0113	0.0091	0.0267	0.0122	0.0128	0.1724
7	rs6973203	147868281	1.11	0.657414555049712	2.98	0.744195120258389	1.90466576916109	0.358788674654465	0.1334	0.0558	0.007	0.005	0.0199	0.0047	0.0049	0.0257	0.1682	0.0151	0.0192	0.008	0.0826	0.0183	0.0079	0.0063	0.0058	0.0712	0.0818	0.0098	0.0115	0.0095	0.0265	0.0123	0.0128	0.1729
7	rs10255956	147870469	1.11	0.657414555049712	2.98	0.744195120258389	1.97964097468728	0.36658116032061	0.1332	0.0555	0.007	0.005	0.0199	0.0046	0.0049	0.0255	0.1685	0.0151	0.0191	0.008	0.0823	0.0184	0.0079	0.0063	0.0059	0.0711	0.082	0.0099	0.0117	0.0095	0.0265	0.0123	0.0127	0.1732
7	rs17549785	147871695	1.11	0.657414555049712	2.98	0.744195120258389	2.13847755913909	0.419526246986788	0.1328	0.0551	0.007	0.005	0.0199	0.0047	0.005	0.0253	0.1689	0.0153	0.0191	0.0079	0.0821	0.0185	0.008	0.0065	0.006	0.0709	0.0821	0.0098	0.0118	0.0095	0.0265	0.0124	0.0126	0.1732
7	rs2906287	147871710	1.11	0.657414555049712	2.99	0.72022314582581	2.14301973818434	0.417695230975355	0.1328	0.0551	0.007	0.005	0.0199	0.0047	0.005	0.0253	0.1689	0.0153	0.0191	0.0079	0.0821	0.0185	0.008	0.0065	0.006	0.0708	0.0821	0.0098	0.0118	0.0095	0.0265	0.0124	0.0126	0.1732
7	rs1013738	147872505	1.11	0.657414555049712	3	0.696751202985924	2.09898144455554	0.382306817046772	0.1326	0.0549	0.007	0.0051	0.02	0.0047	0.0049	0.0253	0.1692	0.0153	0.0192	0.0078	0.0817	0.0186	0.0082	0.0064	0.0061	0.0708	0.0822	0.0098	0.0117	0.0095	0.0264	0.0123	0.0124	0.1735
7	rs80068121	147878745	1.11	0.657414555049712	3.02	0.651294786134349	1.84783916500833	0.336193615399693	0.1305	0.0531	0.007	0.0053	0.0199	0.0045	0.0049	0.0252	0.1708	0.0153	0.0189	0.0079	0.0818	0.0189	0.0081	0.0061	0.0061	0.071	0.0839	0.0102	0.0113	0.0096	0.0259	0.0119	0.0125	0.1753
7	rs1859537	147880163	1.11	0.657414555049712	3.03	0.629303794260587	1.85681823633203	0.336070644071642	0.1305	0.0531	0.0071	0.0053	0.0199	0.0045	0.005	0.0253	0.1707	0.0152	0.019	0.0079	0.0818	0.0189	0.0081	0.006	0.0061	0.071	0.0839	0.0102	0.0113	0.0096	0.0259	0.0119	0.0125	0.1753
7	rs2972102	147881158	1.11	0.657414555049712	3.03	0.629303794260587	1.95634059281044	0.353661846823201	0.1304	0.053	0.0071	0.0053	0.0199	0.0045	0.005	0.0253	0.1708	0.0151	0.0189	0.0079	0.0817	0.0188	0.0081	0.006	0.0062	0.0709	0.0839	0.0102	0.0114	0.0096	0.026	0.012	0.0125	0.1754
7	rs17170876	147883608	1.11	0.657414555049712	3.03	0.629303794260587	1.94731055065804	0.365698988637159	0.1304	0.053	0.0071	0.0053	0.0199	0.0045	0.005	0.0253	0.1708	0.015	0.0189	0.0079	0.0817	0.0188	0.0081	0.0061	0.0062	0.0709	0.0839	0.0102	0.0114	0.0096	0.026	0.012	0.0125	0.1755
7	rs13230925	147885534	1.11	0.657414555049712	3.03	0.629303794260587	2.03142695163574	0.370115845543737	0.1305	0.0528	0.0071	0.0053	0.0198	0.0045	0.005	0.0253	0.1708	0.015	0.0189	0.0078	0.0817	0.0188	0.0082	0.0061	0.0062	0.0708	0.0839	0.0103	0.0114	0.0096	0.026	0.0121	0.0125	0.1757
7	rs17170878	147886864	1.11	0.657414555049712	3.03	0.629303794260587	2.01392987091742	0.370748045815645	0.1305	0.0528	0.0071	0.0053	0.0198	0.0045	0.005	0.0253	0.1708	0.015	0.0189	0.0078	0.0817	0.0188	0.0082	0.0061	0.0062	0.0708	0.0839	0.0103	0.0114	0.0095	0.026	0.0121	0.0125	0.1756
7	rs73170525	147891420	1.11	0.657414555049712	3.03	0.629303794260587	2.02886053337422	0.380267312347481	0.1305	0.0528	0.0071	0.0053	0.0198	0.0045	0.005	0.0252	0.1708	0.015	0.0189	0.0078	0.0818	0.0188	0.0082	0.0061	0.0062	0.0708	0.0839	0.0103	0.0114	0.0095	0.0259	0.0121	0.0125	0.1756
7	rs112890376	147895712	1.11	0.657414555049712	3.03	0.629303794260587	2.03298964789743	0.391907333697886	0.1304	0.0528	0.0071	0.0053	0.0198	0.0046	0.005	0.0252	0.1708	0.015	0.0189	0.0079	0.0818	0.0188	0.0082	0.0061	0.0061	0.0707	0.0839	0.0103	0.0114	0.0096	0.0259	0.0121	0.0125	0.1757
7	rs75314116	147902844	1.11	0.657414555049712	3.03	0.629303794260587	2.03756841462495	0.452046641999105	0.1296	0.0526	0.0075	0.0054	0.0198	0.005	0.0048	0.0251	0.1707	0.0148	0.0187	0.0082	0.0825	0.0191	0.0083	0.0062	0.0057	0.0699	0.0835	0.0101	0.0114	0.0099	0.0258	0.0124	0.0125	0.1763
7	rs6944384	147902886	1.11	0.657414555049712	3.03	0.629303794260587	2.0449463019949	0.451913144428778	0.1294	0.0525	0.0075	0.0054	0.0198	0.005	0.0048	0.0251	0.1708	0.0148	0.0187	0.0082	0.0826	0.0191	0.0083	0.0062	0.0057	0.0699	0.0835	0.0101	0.0114	0.0099	0.0257	0.0125	0.0125	0.1763
7	rs10254641	147905440	1.11	0.657414555049712	3.03	0.629303794260587	2.03086894275557	0.481936262654494	0.1284	0.0526	0.0075	0.0054	0.0198	0.0051	0.0048	0.0252	0.1704	0.0146	0.0188	0.0083	0.0829	0.0189	0.0083	0.0063	0.0055	0.0698	0.0846	0.01	0.0114	0.0098	0.0258	0.0126	0.0127	0.1765
7	rs11975702	147905708	1.12	0.604706511137083	3.03	0.629303794260587	1.97720722428373	0.453649423986381	0.128	0.0526	0.0075	0.0054	0.02	0.005	0.0047	0.0251	0.1697	0.0145	0.0188	0.0084	0.0831	0.019	0.0082	0.0063	0.0055	0.0698	0.0849	0.0099	0.0114	0.0098	0.0261	0.0126	0.0128	0.1769
7	rs76156136	147906908	1.12	0.604706511137083	3.04	0.607799794750251	2.08973673828309	0.539516402161444	0.1259	0.0523	0.0077	0.0052	0.0195	0.0054	0.0046	0.0252	0.1667	0.0141	0.0185	0.0085	0.0846	0.0195	0.0081	0.0065	0.0054	0.0704	0.0861	0.0103	0.0117	0.0095	0.0264	0.0127	0.0129	0.1781
7	rs4526286	147907326	1.12	0.604706511137083	3.05	0.586779315918157	2.16703179052532	0.563108761045258	0.1251	0.0523	0.0078	0.0051	0.0194	0.0055	0.0046	0.0252	0.1657	0.014	0.0185	0.0085	0.0851	0.0197	0.0081	0.0066	0.0053	0.0706	0.0865	0.0104	0.0118	0.0095	0.0265	0.0127	0.0129	0.1785
7	rs10952735	147908210	1.12	0.604706511137083	3.05	0.586779315918157	2.11174309814183	0.433195395871847	0.1242	0.0521	0.0071	0.0049	0.0196	0.0054	0.0045	0.0248	0.1632	0.0137	0.0185	0.0087	0.0867	0.02	0.008	0.0064	0.005	0.0717	0.0889	0.0105	0.0117	0.009	0.027	0.0128	0.0129	0.1783
7	rs10271824	147909829	1.12	0.604706511137083	3.05	0.586779315918157	1.83736448268554	0.349177693295451	0.1236	0.0519	0.0069	0.0047	0.0196	0.0052	0.0044	0.025	0.1615	0.0138	0.0187	0.0087	0.0874	0.02	0.008	0.0063	0.0046	0.0721	0.0913	0.0107	0.0116	0.0086	0.0276	0.0125	0.0131	0.1777
7	rs116869549	147916400	1.12	0.604706511137083	3.08	0.526582953384854	1.82056157101252	0.339765456616193	0.1233	0.0518	0.0067	0.0046	0.0196	0.0051	0.0044	0.0249	0.1608	0.0139	0.0187	0.0088	0.0879	0.0201	0.0079	0.0062	0.0043	0.0723	0.0924	0.0108	0.0115	0.0084	0.0281	0.0124	0.0133	0.1773
7	rs12113629	147917679	1.12	0.604706511137083	3.08	0.526582953384854	1.82518783921878	0.332877989554627	0.1233	0.0518	0.0067	0.0046	0.0196	0.0051	0.0043	0.0249	0.1608	0.0139	0.0187	0.0088	0.0879	0.0201	0.0079	0.0062	0.0043	0.0723	0.0924	0.0108	0.0115	0.0084	0.0281	0.0125	0.0133	0.1772
7	rs117758235	147918535	1.12	0.604706511137083	3.08	0.526582953384854	1.85119104895655	0.337054780545541	0.1232	0.0518	0.0067	0.0046	0.0196	0.0051	0.0043	0.0249	0.1607	0.0139	0.0188	0.0089	0.0879	0.0201	0.0079	0.0062	0.0043	0.0724	0.0925	0.0108	0.0115	0.0084	0.0282	0.0125	0.0134	0.1772
7	rs2373347	147920324	1.12	0.604706511137083	3.08	0.526582953384854	1.84481344774823	0.316203641319812	0.1232	0.0519	0.0067	0.0046	0.0196	0.0051	0.0044	0.0249	0.1608	0.014	0.0188	0.0089	0.0878	0.0201	0.0079	0.0062	0.0042	0.0724	0.0926	0.0108	0.0115	0.0083	0.0282	0.0125	0.0134	0.1772
7	rs73170554	147921454	1.12	0.604706511137083	3.08	0.526582953384854	1.77100615537262	0.301213292345333	0.123	0.0519	0.0066	0.0045	0.0197	0.005	0.0043	0.025	0.1607	0.014	0.0188	0.0089	0.0881	0.0202	0.0079	0.0061	0.0042	0.0722	0.0928	0.0107	0.0116	0.0084	0.0283	0.0124	0.0134	0.1772
7	rs34554104	147921971	1.12	0.604706511137083	3.08	0.526582953384854	1.76994107901486	0.29385954252709	0.123	0.052	0.0066	0.0045	0.0197	0.0049	0.0043	0.025	0.1607	0.014	0.0188	0.0089	0.0883	0.0203	0.0079	0.0061	0.0041	0.0721	0.0929	0.0107	0.0116	0.0084	0.0283	0.0123	0.0135	0.177
7	rs6970909	147922720	1.12	0.604706511137083	3.07	0.546174590811499	1.77164530803247	0.242314726367824	0.123	0.052	0.0065	0.0044	0.0197	0.0049	0.0043	0.025	0.1601	0.014	0.0188	0.0088	0.0886	0.0204	0.0077	0.006	0.004	0.0721	0.0934	0.0106	0.0116	0.0082	0.0285	0.0123	0.0138	0.1772
7	rs111624007	147924782	1.12	0.604706511137083	3.06	0.566238797870229	1.7488985243456	0.185341543807636	0.1234	0.0514	0.0064	0.0039	0.0199	0.0047	0.0042	0.0251	0.1597	0.014	0.0191	0.0087	0.0892	0.0208	0.0073	0.0058	0.0036	0.0728	0.0945	0.0104	0.0112	0.0081	0.0287	0.012	0.0143	0.1768
7	rs6971958	147925235	1.12	0.604706511137083	3.06	0.566238797870229	1.78978785764768	0.172265620006629	0.1237	0.0516	0.0064	0.0038	0.0198	0.0046	0.0042	0.0251	0.1599	0.014	0.0191	0.0087	0.0892	0.0208	0.0072	0.0058	0.0035	0.0727	0.0947	0.0104	0.0112	0.0081	0.0288	0.0119	0.0141	0.1768
7	rs10263021	147925492	1.12	0.604706511137083	3.06	0.566238797870229	1.7612158592376	0.179869976297521	0.1239	0.0516	0.0063	0.0038	0.0199	0.0046	0.0041	0.0252	0.1598	0.0139	0.0192	0.0087	0.0891	0.0208	0.0071	0.0057	0.0035	0.0728	0.0951	0.0103	0.0112	0.008	0.0288	0.0119	0.0141	0.1767
7	rs114853379	147928805	1.13	0.554827224596281	3.06	0.566238797870229	1.52640896758429	0.270404093280546	0.1236	0.0536	0.0059	0.0029	0.0204	0.0041	0.0034	0.0261	0.1613	0.0137	0.0198	0.0087	0.088	0.0206	0.0065	0.0042	0.0027	0.0744	0.0987	0.0104	0.0108	0.0073	0.0293	0.0111	0.0144	0.1743
7	rs75898451	147928880	1.13	0.554827224596281	3.06	0.566238797870229	1.52994681574832	0.259188771051762	0.1235	0.0536	0.0059	0.0029	0.0204	0.0041	0.0034	0.0261	0.1613	0.0137	0.0198	0.0087	0.0881	0.0206	0.0064	0.0042	0.0027	0.0746	0.0988	0.0104	0.0108	0.0073	0.0293	0.011	0.0144	0.1743
7	rs34022566	147931448	1.13	0.554827224596281	3.06	0.566238797870229	1.56467247702666	0.297173804336051	0.1236	0.0539	0.0058	0.0027	0.0206	0.004	0.0032	0.026	0.1618	0.0137	0.0199	0.0089	0.0877	0.0205	0.0063	0.0038	0.0025	0.0748	0.0998	0.0103	0.0106	0.0071	0.0294	0.0109	0.0144	0.1742
7	rs77411134	147931710	1.13	0.554827224596281	3.05	0.586779315918157	1.56793605256475	0.297055244751062	0.1236	0.0539	0.0058	0.0027	0.0206	0.004	0.0032	0.026	0.1618	0.0137	0.0199	0.0089	0.0877	0.0205	0.0063	0.0037	0.0025	0.0748	0.0998	0.0103	0.0106	0.0071	0.0294	0.0109	0.0144	0.1742
7	rs1122622	147936015	1.13	0.554827224596281	3.05	0.586779315918157	1.59782899822766	0.267414200360068	0.1236	0.054	0.0057	0.0027	0.0206	0.0039	0.0031	0.026	0.1619	0.0137	0.02	0.009	0.0877	0.0205	0.0062	0.0037	0.0024	0.0749	0.1	0.0103	0.0106	0.0071	0.0295	0.0109	0.0144	0.1741
7	rs4726933	147937132	1.13	0.554827224596281	3.05	0.586779315918157	1.61872978103794	0.262492136675209	0.1236	0.0539	0.0057	0.0027	0.0206	0.0039	0.0031	0.026	0.1619	0.0137	0.0201	0.0089	0.0877	0.0205	0.0062	0.0037	0.0024	0.0749	0.0999	0.0103	0.0106	0.0072	0.0295	0.0109	0.0145	0.1742
7	rs11772596	147938567	1.13	0.554827224596281	3.05	0.586779315918157	1.63661820152445	0.280949170924561	0.1236	0.0539	0.0057	0.0027	0.0206	0.0039	0.0031	0.026	0.1619	0.0136	0.0201	0.009	0.0877	0.0205	0.0062	0.0037	0.0024	0.0748	0.0999	0.0103	0.0106	0.0072	0.0295	0.0109	0.0145	0.1742
7	rs17433156	147939097	1.13	0.554827224596281	3.03	0.629303794260587	1.70444958928635	0.285623388143333	0.1235	0.054	0.0057	0.0026	0.0206	0.0039	0.0031	0.0261	0.1619	0.0136	0.0201	0.009	0.0877	0.0205	0.0062	0.0036	0.0024	0.0749	0.1	0.0103	0.0106	0.0072	0.0294	0.0109	0.0145	0.1742
7	rs55806840	147945823	1.13	0.554827224596281	3.03	0.629303794260587	1.82917181546654	0.402608285225537	0.1231	0.0552	0.0057	0.0024	0.0204	0.0035	0.0027	0.0268	0.162	0.0137	0.02	0.0092	0.088	0.0206	0.0061	0.0031	0.0023	0.075	0.1005	0.0103	0.0104	0.0072	0.0297	0.0109	0.0143	0.1734
7	rs79509517	147946169	1.13	0.554827224596281	3.04	0.607799794750251	1.82529547494316	0.411434010283075	0.1231	0.0553	0.0057	0.0024	0.0204	0.0035	0.0027	0.0268	0.162	0.0137	0.02	0.0092	0.088	0.0206	0.0061	0.0031	0.0023	0.0751	0.1005	0.0103	0.0104	0.0072	0.0297	0.0109	0.0143	0.1734
7	rs117419399	147947585	1.13	0.554827224596281	3.04	0.607799794750251	1.82152952510809	0.423063602767457	0.123	0.0554	0.0057	0.0024	0.0204	0.0034	0.0027	0.0269	0.162	0.0137	0.0201	0.0093	0.088	0.0206	0.0061	0.0031	0.0023	0.0751	0.1006	0.0103	0.0104	0.0072	0.0297	0.0108	0.0142	0.1734
7	rs4726937	147954909	1.12	0.604706511137083	3.04	0.607799794750251	1.84081778866156	0.499392762355661	0.1225	0.0562	0.0056	0.0022	0.0204	0.0032	0.0026	0.0273	0.1618	0.0136	0.0202	0.0095	0.0881	0.0206	0.0061	0.0028	0.0022	0.0753	0.1008	0.0103	0.0102	0.0072	0.0298	0.0107	0.0141	0.1734
7	rs4726938	147954976	1.12	0.604706511137083	3.03	0.629303794260587	1.84600191955345	0.499529765467314	0.1225	0.0562	0.0056	0.0022	0.0204	0.0032	0.0026	0.0273	0.1618	0.0136	0.0202	0.0095	0.0881	0.0206	0.0061	0.0028	0.0022	0.0753	0.1008	0.0103	0.0102	0.0072	0.0298	0.0107	0.0141	0.1734
7	rs11980200	147956916	1.12	0.604706511137083	3.03	0.629303794260587	1.81862619463891	0.504880337590322	0.1225	0.0563	0.0056	0.0022	0.0204	0.0031	0.0026	0.0275	0.1618	0.0136	0.0202	0.0094	0.0882	0.0206	0.0061	0.0028	0.0022	0.0756	0.1007	0.0103	0.0102	0.0072	0.0297	0.0107	0.014	0.1734
7	rs12538984	147957814	1.12	0.604706511137083	3.03	0.629303794260587	1.78198938032701	0.518388813271995	0.1225	0.0563	0.0056	0.0022	0.0205	0.0031	0.0025	0.0276	0.1617	0.0136	0.0201	0.0094	0.0882	0.0206	0.006	0.0027	0.0022	0.0757	0.1007	0.0102	0.0102	0.0071	0.0298	0.0106	0.0141	0.1733
7	rs57777958	147958925	1.13	0.554827224596281	3.02	0.651294786134349	1.72224435200291	0.498707890579933	0.1226	0.0564	0.0057	0.0023	0.0205	0.0031	0.0025	0.0276	0.1618	0.0135	0.0201	0.0093	0.0881	0.0207	0.006	0.0026	0.0023	0.076	0.1008	0.0102	0.0102	0.0071	0.0298	0.0105	0.0139	0.1733
7	rs74844191	147959686	1.12	0.604706511137083	3.02	0.651294786134349	1.57835503713026	0.521572161333961	0.1226	0.0566	0.0058	0.0023	0.0204	0.003	0.0025	0.0278	0.1618	0.0135	0.0201	0.0092	0.0879	0.0209	0.0061	0.0024	0.0024	0.0764	0.101	0.0102	0.01	0.0069	0.03	0.0103	0.0139	0.1729
7	rs17170930	147960907	1.12	0.604706511137083	3.01	0.673776155564303	1.50886506431239	0.534075459298348	0.123	0.0564	0.0059	0.0022	0.0203	0.0031	0.0024	0.028	0.1618	0.0135	0.0201	0.0088	0.088	0.0212	0.0061	0.0022	0.0026	0.0765	0.101	0.0103	0.0097	0.0071	0.0303	0.0101	0.0136	0.1728
7	rs78051455	147963649	1.12	0.604706511137083	3.01	0.673776155564303	1.45598435270786	0.517282711529045	0.1231	0.0563	0.0059	0.0022	0.0203	0.0032	0.0024	0.0281	0.1625	0.0135	0.0201	0.0087	0.0879	0.0211	0.0061	0.0021	0.0026	0.0763	0.1009	0.0102	0.0096	0.0071	0.0303	0.01	0.0135	0.1729
7	rs10952742	147966812	1.12	0.604706511137083	3.01	0.673776155564303	1.44378836882207	0.511209820263603	0.1231	0.0561	0.0059	0.0022	0.0203	0.0032	0.0024	0.0281	0.1631	0.0135	0.0201	0.0086	0.0878	0.021	0.0061	0.002	0.0026	0.0762	0.1009	0.0101	0.0096	0.0071	0.0304	0.01	0.0135	0.1731
7	rs28715099	147969969	1.12	0.604706511137083	3.01	0.673776155564303	1.52893569850337	0.5164535257549	0.1223	0.0561	0.0059	0.0023	0.0202	0.0032	0.0025	0.0283	0.1634	0.0135	0.0201	0.0086	0.0879	0.021	0.0062	0.002	0.0027	0.0762	0.1008	0.01	0.0095	0.0071	0.0305	0.01	0.0135	0.173
7	rs4644156	147971038	1.12	0.604706511137083	3.01	0.673776155564303	1.6550965288153	0.548755164033312	0.1216	0.0563	0.0059	0.0024	0.0202	0.0032	0.0025	0.0285	0.1633	0.0135	0.0201	0.0086	0.088	0.0211	0.0062	0.002	0.0027	0.0764	0.1009	0.01	0.0096	0.0071	0.0304	0.0101	0.0134	0.173
7	rs74649917	147972008	1.12	0.604706511137083	3.01	0.673776155564303	1.62523594634288	0.547072509429064	0.1216	0.0563	0.0059	0.0023	0.0202	0.0032	0.0025	0.0285	0.1633	0.0136	0.02	0.0086	0.088	0.0211	0.0062	0.002	0.0027	0.0764	0.1009	0.0101	0.0096	0.0071	0.0304	0.0101	0.0134	0.173
7	rs73464118	147979639	1.12	0.604706511137083	3.01	0.673776155564303	1.65520054759247	0.658365309135159	0.1215	0.0561	0.006	0.0023	0.0202	0.003	0.0027	0.0286	0.1633	0.0137	0.0202	0.0087	0.0877	0.0211	0.0063	0.002	0.0029	0.076	0.1011	0.0103	0.0098	0.0072	0.0303	0.0102	0.0134	0.1724
7	rs78093069	147981012	1.12	0.604706511137083	3	0.696751202985924	1.61594427707189	0.633280762391563	0.1216	0.0561	0.006	0.0023	0.0203	0.003	0.0027	0.0286	0.1632	0.0136	0.0202	0.0087	0.0877	0.021	0.0063	0.002	0.0029	0.0761	0.1012	0.0103	0.0098	0.0072	0.0303	0.0102	0.0133	0.1724
7	rs10263319	147986136	1.12	0.604706511137083	2.99	0.72022314582581	1.40742864810763	0.556483560037023	0.1217	0.0561	0.006	0.0024	0.02	0.003	0.0027	0.0286	0.1632	0.0139	0.02	0.0087	0.0874	0.0202	0.0065	0.0021	0.0029	0.0766	0.1015	0.0103	0.01	0.007	0.0299	0.0103	0.013	0.1731
7	rs73464198	147987204	1.12	0.604706511137083	2.99	0.72022314582581	1.38806092116341	0.525870485250927	0.1217	0.0561	0.006	0.0024	0.0199	0.003	0.0028	0.0287	0.1632	0.014	0.0199	0.0087	0.0874	0.02	0.0065	0.0021	0.0029	0.0766	0.1016	0.0103	0.01	0.007	0.0298	0.0103	0.0129	0.1732
7	rs17434745	147989522	1.12	0.604706511137083	2.99	0.72022314582581	1.38659775060678	0.506529578772259	0.1217	0.056	0.0061	0.0025	0.0201	0.0031	0.0028	0.0287	0.1631	0.014	0.02	0.0086	0.0873	0.02	0.0066	0.0021	0.0029	0.0767	0.1017	0.0103	0.01	0.007	0.0296	0.0103	0.0128	0.1732
7	rs10225169	147990737	1.12	0.604706511137083	2.99	0.72022314582581	1.38084820965913	0.502546253816385	0.1217	0.0558	0.0061	0.0025	0.0201	0.0031	0.0028	0.0288	0.163	0.014	0.02	0.0086	0.0873	0.02	0.0066	0.0021	0.0029	0.0766	0.1017	0.0102	0.0101	0.007	0.0296	0.0103	0.0128	0.1731
7	rs4726946	147993238	1.12	0.604706511137083	2.98	0.744195120258389	1.43795170918234	0.503918911358385	0.1217	0.0555	0.0062	0.0025	0.0203	0.0033	0.0028	0.0291	0.1628	0.0141	0.0201	0.0083	0.0872	0.0199	0.0067	0.0021	0.0029	0.0767	0.1019	0.0102	0.0102	0.007	0.0295	0.0103	0.0127	0.1729
7	rs4562230	147995434	1.13	0.554827224596281	2.98	0.744195120258389	1.9355486612234	0.73672173604622	0.1214	0.0543	0.0067	0.0027	0.0206	0.0034	0.0029	0.0297	0.161	0.0146	0.02	0.0086	0.0873	0.0202	0.0069	0.0022	0.0028	0.0756	0.1027	0.0098	0.0104	0.0068	0.0301	0.0108	0.013	0.1726
7	rs13244714	147995460	1.13	0.554827224596281	2.98	0.744195120258389	1.95369619631179	0.732067383249563	0.1214	0.0543	0.0067	0.0027	0.0206	0.0034	0.0029	0.0297	0.161	0.0146	0.02	0.0086	0.0873	0.0203	0.0069	0.0022	0.0028	0.0755	0.1027	0.0098	0.0104	0.0068	0.0301	0.0108	0.0129	0.1726
7	rs13242028	147998930	1.13	0.554827224596281	2.98	0.744195120258389	2.23233183924905	0.986199658365658	0.1211	0.0538	0.0071	0.0026	0.0205	0.0034	0.0028	0.03	0.1601	0.0147	0.0199	0.0091	0.088	0.0196	0.0069	0.0022	0.0025	0.075	0.1035	0.0095	0.0106	0.0069	0.0309	0.0109	0.0131	0.1725
7	rs4726948	148001001	1.13	0.554827224596281	2.98	0.744195120258389	2.174560572522	1.06158448329444	0.1217	0.0536	0.0071	0.0025	0.0206	0.0033	0.0027	0.03	0.1598	0.0148	0.0199	0.0091	0.088	0.0193	0.007	0.0022	0.0024	0.075	0.1035	0.0096	0.0105	0.0068	0.0311	0.0109	0.0132	0.1724
7	rs77034627	148003737	1.13	0.554827224596281	2.98	0.744195120258389	2.21554604853205	1.09909389126877	0.1217	0.0536	0.0071	0.0025	0.0206	0.0032	0.0026	0.0301	0.1597	0.0149	0.0199	0.0091	0.088	0.0193	0.007	0.0022	0.0024	0.075	0.1035	0.0096	0.0105	0.0068	0.0312	0.0109	0.0132	0.1723
7	rs12673933	148004105	1.13	0.554827224596281	2.98	0.744195120258389	2.23993335514735	1.11949099456234	0.1217	0.0536	0.0071	0.0025	0.0206	0.0032	0.0026	0.0301	0.1597	0.0149	0.0199	0.0091	0.088	0.0193	0.007	0.0022	0.0024	0.075	0.1035	0.0096	0.0106	0.0068	0.0312	0.0109	0.0132	0.1723
7	rs11771834	148013853	1.13	0.554827224596281	2.98	0.744195120258389	2.33004489109497	1.15851474622846	0.1217	0.0534	0.0071	0.0024	0.0206	0.0032	0.0026	0.0301	0.1596	0.0149	0.0201	0.0091	0.0881	0.0193	0.007	0.0022	0.0023	0.0749	0.1035	0.0096	0.0105	0.0067	0.0313	0.011	0.0133	0.1725
7	rs4726951	148017827	1.13	0.554827224596281	2.98	0.744195120258389	2.39039223646932	1.18339767519587	0.1217	0.0533	0.0072	0.0025	0.0206	0.0032	0.0026	0.0301	0.1597	0.015	0.0201	0.0091	0.088	0.0194	0.007	0.0022	0.0023	0.0749	0.1034	0.0096	0.0105	0.0067	0.0313	0.011	0.0133	0.1725
7	rs12704007	148019827	1.13	0.554827224596281	2.99	0.72022314582581	2.4313273240114	1.19149251116707	0.1216	0.0533	0.0072	0.0025	0.0206	0.0032	0.0026	0.0301	0.1597	0.015	0.0202	0.0091	0.088	0.0194	0.007	0.0022	0.0023	0.0749	0.1034	0.0096	0.0105	0.0067	0.0313	0.011	0.0133	0.1724
7	rs74390000	148020592	1.13	0.554827224596281	2.99	0.72022314582581	2.42872553256169	1.20009365655511	0.1216	0.0533	0.0072	0.0025	0.0206	0.0032	0.0026	0.0301	0.1595	0.015	0.0202	0.0091	0.088	0.0194	0.007	0.0022	0.0023	0.075	0.1034	0.0097	0.0105	0.0067	0.0313	0.011	0.0133	0.1725
7	rs118050538	148024029	1.13	0.554827224596281	3.03	0.629303794260587	2.53419133855992	1.26427681356757	0.1215	0.0531	0.0072	0.0025	0.0207	0.0032	0.0025	0.0301	0.1595	0.0151	0.0202	0.0091	0.0878	0.0194	0.007	0.0022	0.0023	0.075	0.1033	0.0096	0.0105	0.0067	0.0314	0.0111	0.0133	0.1725
7	rs10435204	148029575	1.12	0.604706511137083	3.07	0.546174590811499	2.70632034820441	1.33813044705332	0.1215	0.0529	0.0072	0.0025	0.0207	0.0032	0.0025	0.0302	0.1595	0.0152	0.0203	0.0091	0.0877	0.0194	0.0071	0.0022	0.0023	0.0751	0.1031	0.0097	0.0106	0.0067	0.0314	0.0112	0.0134	0.1725
7	rs4373447	148033118	1.12	0.604706511137083	3.08	0.526582953384854	2.86079862472809	1.42391505312301	0.1215	0.0529	0.0072	0.0025	0.0208	0.0033	0.0025	0.03	0.1594	0.0154	0.0204	0.0092	0.0872	0.0194	0.0071	0.0022	0.0023	0.075	0.1031	0.0097	0.0106	0.0068	0.0316	0.0112	0.0134	0.1725
7	rs10085444	148033492	1.12	0.604706511137083	3.08	0.526582953384854	2.78403974808459	1.39346784849493	0.1216	0.0529	0.0072	0.0025	0.0208	0.0033	0.0025	0.0301	0.1595	0.0153	0.0204	0.0091	0.0871	0.0194	0.0071	0.0022	0.0023	0.075	0.103	0.0097	0.0106	0.0068	0.0316	0.0112	0.0135	0.1725
7	rs2373349	148034824	1.12	0.604706511137083	3.09	0.50746005104726	2.84626593321008	1.45361386561262	0.122	0.0524	0.0072	0.0026	0.0207	0.0033	0.0025	0.0302	0.1589	0.0154	0.0204	0.0091	0.087	0.0196	0.0071	0.0022	0.0023	0.0749	0.1029	0.01	0.0105	0.0068	0.0318	0.0112	0.0135	0.1724
7	rs10277969	148035192	1.12	0.604706511137083	3.1	0.488801954490689	2.97633373678879	1.5453616537118	0.1226	0.0522	0.0072	0.0027	0.0207	0.0033	0.0025	0.0303	0.1583	0.0155	0.0204	0.0091	0.0869	0.0199	0.007	0.0023	0.0023	0.0746	0.1024	0.0102	0.0107	0.0068	0.0318	0.0112	0.0135	0.1724
7	rs10281587	148035622	1.12	0.604706511137083	3.1	0.488801954490689	3.57184346367216	1.76497439926431	0.1241	0.0514	0.0074	0.0028	0.0201	0.0033	0.0024	0.0305	0.1574	0.0156	0.0204	0.009	0.0873	0.0204	0.0069	0.0025	0.0022	0.0738	0.102	0.0105	0.0113	0.0069	0.0319	0.0113	0.0135	0.1718
7	rs1177929	148035676	1.12	0.604706511137083	3.1	0.488801954490689	3.68676044767746	1.86595663058326	0.1246	0.0513	0.0074	0.0028	0.0201	0.0033	0.0024	0.0306	0.1585	0.0156	0.0204	0.0089	0.0873	0.0206	0.0069	0.0025	0.0022	0.0734	0.1003	0.0106	0.0116	0.0069	0.032	0.0113	0.0135	0.1721
7	rs34837572	148035955	1.13	0.554827224596281	3.1	0.488801954490689	4.03412980250062	1.84980951678212	0.1256	0.0509	0.0075	0.0029	0.0198	0.0032	0.0024	0.0307	0.1584	0.0158	0.0203	0.0086	0.0875	0.0209	0.0069	0.0024	0.002	0.0729	0.1003	0.0106	0.0117	0.0068	0.0321	0.0112	0.0132	0.1724
7	rs7809658	148036377	1.12	0.604706511137083	3.1	0.488801954490689	4.25913853853065	1.67461125705047	0.1266	0.051	0.0073	0.0029	0.0193	0.0032	0.0023	0.0306	0.159	0.0158	0.0201	0.0083	0.0872	0.0213	0.0068	0.0023	0.0018	0.0723	0.1007	0.0107	0.0117	0.0067	0.0318	0.0109	0.0131	0.1732
7	rs11763212	148036491	1.12	0.604706511137083	3.1	0.488801954490689	4.12757940294913	1.61447962856191	0.1267	0.0509	0.0073	0.0027	0.0191	0.0032	0.0022	0.0305	0.1593	0.0158	0.0202	0.0082	0.0873	0.0214	0.0068	0.0023	0.0018	0.0723	0.1009	0.0107	0.0117	0.0067	0.0317	0.0109	0.013	0.1732
7	rs17170957	148037751	1.13	0.554827224596281	3.1	0.488801954490689	3.98441019428506	1.55883648496136	0.1269	0.0509	0.0073	0.0027	0.0192	0.0032	0.0022	0.0303	0.1597	0.0158	0.0202	0.0081	0.0874	0.0214	0.0068	0.0022	0.0018	0.0723	0.1008	0.0107	0.0116	0.0067	0.0317	0.0108	0.013	0.1731
7	rs17170966	148047794	1.12	0.604706511137083	3.11	0.470604638115432	3.59291681626661	1.31556330652693	0.1278	0.0506	0.0069	0.0029	0.0192	0.0032	0.0024	0.0301	0.1617	0.0158	0.0201	0.0077	0.0877	0.0213	0.0069	0.0023	0.0019	0.0714	0.1007	0.0105	0.0113	0.0068	0.0319	0.0106	0.0129	0.1721
7	rs117889391	148053714	1.13	0.554827224596281	3.1	0.488801954490689	3.36430940956847	1.31287307012028	0.1283	0.0506	0.0067	0.0028	0.0191	0.0029	0.0023	0.0301	0.163	0.0158	0.02	0.0075	0.0877	0.0212	0.0068	0.0022	0.0018	0.0706	0.1004	0.0105	0.0114	0.0066	0.0321	0.0104	0.0128	0.1731
7	rs1177945	148058286	1.13	0.554827224596281	3.1	0.488801954490689	3.37004192824192	1.34369792067235	0.1284	0.0505	0.0067	0.0028	0.0191	0.0028	0.0022	0.03	0.1633	0.0158	0.02	0.0075	0.0878	0.0211	0.0067	0.0022	0.0017	0.0705	0.1003	0.0105	0.0115	0.0065	0.0323	0.0103	0.0128	0.1734
7	rs35832058	148058367	1.13	0.554827224596281	3.1	0.488801954490689	3.36952067734197	1.34386669253851	0.1285	0.0505	0.0067	0.0028	0.0191	0.0028	0.0022	0.03	0.1633	0.0158	0.02	0.0075	0.0878	0.0211	0.0067	0.0022	0.0017	0.0705	0.1003	0.0105	0.0115	0.0065	0.0323	0.0103	0.0128	0.1734
7	rs79273764	148063918	1.13	0.554827224596281	3.1	0.488801954490689	3.31569373078462	1.32902843736502	0.1286	0.0505	0.0067	0.0028	0.0191	0.0028	0.0022	0.03	0.1635	0.0159	0.02	0.0074	0.0879	0.021	0.0067	0.0022	0.0017	0.0704	0.1001	0.0105	0.0115	0.0065	0.0323	0.0102	0.0128	0.1733
7	rs77266044	148068364	1.13	0.554827224596281	3.1	0.488801954490689	3.44717197213091	1.32397629772261	0.1286	0.0505	0.0066	0.0028	0.0191	0.0028	0.0023	0.0301	0.1635	0.0159	0.0199	0.0075	0.0878	0.021	0.0067	0.0022	0.0017	0.0704	0.1002	0.0105	0.0115	0.0065	0.0323	0.0103	0.0127	0.1733
7	rs1730400	148071220	1.13	0.554827224596281	3.1	0.488801954490689	3.54089171032565	1.30984767193671	0.1287	0.0504	0.0065	0.0028	0.0191	0.0028	0.0023	0.0302	0.1636	0.0159	0.0199	0.0075	0.0877	0.0211	0.0067	0.0022	0.0017	0.0706	0.1002	0.0105	0.0115	0.0065	0.0323	0.0103	0.0123	0.1733
7	rs62505152	148086739	1.13	0.554827224596281	3.1	0.488801954490689	3.56879792678638	1.2570981332439	0.1288	0.0507	0.0063	0.0029	0.019	0.0029	0.0023	0.0305	0.1643	0.0161	0.0197	0.0074	0.0878	0.021	0.0066	0.0022	0.0018	0.0706	0.1003	0.0103	0.0115	0.0062	0.0324	0.0103	0.0121	0.1728
7	rs10242598	148092983	1.13	0.554827224596281	3.11	0.470604638115432	3.53613646920046	1.25076008922328	0.1288	0.0508	0.0063	0.0028	0.019	0.0029	0.0023	0.0306	0.1643	0.0161	0.0196	0.0074	0.0878	0.021	0.0066	0.0022	0.0018	0.0706	0.1003	0.0103	0.0115	0.0062	0.0325	0.0103	0.0121	0.1727
7	rs73155905	148097195	1.13	0.554827224596281	3.11	0.470604638115432	3.39652497025043	1.19331106763637	0.1287	0.0508	0.0063	0.0029	0.0191	0.003	0.0024	0.0304	0.1644	0.016	0.0195	0.0075	0.0881	0.021	0.0066	0.0022	0.0018	0.0706	0.1003	0.0103	0.0115	0.0063	0.0324	0.0103	0.0121	0.1725
7	rs78962407	148099773	1.13	0.554827224596281	3.11	0.470604638115432	3.34010673123748	1.15851474622846	0.1286	0.0507	0.0062	0.0029	0.0191	0.0031	0.0024	0.0303	0.1644	0.016	0.0195	0.0075	0.0882	0.0209	0.0066	0.0023	0.0018	0.0707	0.1003	0.0103	0.0115	0.0063	0.0324	0.0103	0.0121	0.1725
7	rs17170995	148100575	1.13	0.554827224596281	3.11	0.470604638115432	3.28253173213662	1.13421927272746	0.1286	0.0507	0.0063	0.0029	0.0191	0.0031	0.0024	0.0303	0.1644	0.016	0.0195	0.0075	0.0882	0.0209	0.0066	0.0023	0.0019	0.0707	0.1003	0.0103	0.0115	0.0063	0.0324	0.0103	0.0121	0.1724
7	rs10225245	148100862	1.13	0.554827224596281	3.11	0.470604638115432	3.27089559789574	1.13208968685129	0.1286	0.0507	0.0063	0.0029	0.0191	0.0031	0.0024	0.0303	0.1644	0.016	0.0195	0.0075	0.0882	0.0209	0.0066	0.0023	0.0019	0.0707	0.1003	0.0103	0.0115	0.0063	0.0324	0.0103	0.0121	0.1723
7	rs6959213	148108857	1.13	0.554827224596281	3.11	0.470604638115432	2.99786202644714	0.988274758692802	0.1284	0.0507	0.0063	0.003	0.0191	0.0032	0.0025	0.0303	0.1644	0.0158	0.0193	0.0074	0.0881	0.0205	0.0065	0.0023	0.002	0.0714	0.1003	0.0103	0.0114	0.0063	0.032	0.0103	0.0122	0.1726
7	rs17171000	148116984	1.13	0.554827224596281	3.15	0.402339212139645	2.78058796375669	0.984763546519598	0.1283	0.0507	0.0063	0.003	0.0191	0.0033	0.0026	0.0302	0.1648	0.0159	0.0193	0.0074	0.0877	0.0204	0.0066	0.0024	0.002	0.0718	0.1003	0.0102	0.0114	0.0063	0.032	0.0102	0.0122	0.1721
7	rs2530309	148118249	1.13	0.554827224596281	3.12	0.452863978564029	2.77122530995012	0.985242205321733	0.1283	0.0507	0.0063	0.003	0.0191	0.0033	0.0026	0.0302	0.1648	0.0159	0.0193	0.0074	0.0877	0.0204	0.0066	0.0024	0.002	0.0718	0.1003	0.0102	0.0114	0.0063	0.032	0.0102	0.0122	0.1721
7	rs79155275	148119349	1.14	0.507725131913635	3.12	0.452863978564029	2.64783180227076	0.988434416824634	0.1285	0.0508	0.0064	0.003	0.0191	0.0033	0.0026	0.0302	0.1648	0.0159	0.0192	0.0074	0.0876	0.0204	0.0065	0.0024	0.002	0.0718	0.1004	0.0102	0.0113	0.0063	0.0319	0.0102	0.0122	0.172
7	rs1860074	148128759	1.15	0.46334549806667	3.12	0.452863978564029	1.32336860400722	0.538399195328772	0.1299	0.0521	0.007	0.0031	0.0196	0.004	0.0032	0.0298	0.1645	0.0156	0.0184	0.0077	0.088	0.0197	0.0064	0.0029	0.0027	0.0719	0.0996	0.0095	0.0107	0.0062	0.0311	0.0097	0.0124	0.1708
7	rs2465887	148128867	1.15	0.46334549806667	3.13	0.435575753324506	1.31083760783135	0.558173275685782	0.1299	0.0521	0.007	0.0031	0.0196	0.004	0.0032	0.0298	0.1645	0.0156	0.0184	0.0077	0.088	0.0197	0.0064	0.0029	0.0027	0.072	0.0996	0.0095	0.0107	0.0062	0.0311	0.0096	0.0124	0.1708
7	rs73155932	148130174	1.15	0.46334549806667	3.13	0.435575753324506	1.30473205288478	0.575280730199932	0.13	0.0521	0.007	0.0031	0.0196	0.004	0.0032	0.0298	0.1645	0.0155	0.0183	0.0077	0.0881	0.0197	0.0064	0.003	0.0027	0.0719	0.0996	0.0095	0.0107	0.0062	0.0309	0.0096	0.0123	0.1708
7	rs11765042	148133060	1.15	0.46334549806667	3.13	0.435575753324506	1.1994786170227	0.57457132968877	0.13	0.0527	0.007	0.0031	0.0196	0.0043	0.0035	0.0303	0.1642	0.0156	0.018	0.0076	0.0887	0.0198	0.0064	0.0032	0.0029	0.0716	0.0997	0.0096	0.0106	0.0062	0.0302	0.0093	0.0122	0.17
7	rs6464896	148133101	1.15	0.46334549806667	3.13	0.435575753324506	1.18686205324003	0.558455016926665	0.1301	0.0527	0.007	0.0031	0.0196	0.0043	0.0035	0.0303	0.1642	0.0156	0.018	0.0076	0.0887	0.0198	0.0064	0.0032	0.0029	0.0715	0.0997	0.0097	0.0106	0.0062	0.0302	0.0093	0.0121	0.17
7	rs17616479	148139399	1.16	0.421630287221885	3.12	0.452863978564029	0.852492078896908	0.6599771832724	0.1295	0.0545	0.0067	0.0033	0.0196	0.0046	0.0038	0.0304	0.1655	0.0153	0.0179	0.0078	0.0875	0.0199	0.0066	0.0035	0.0034	0.0714	0.0974	0.01	0.0097	0.0062	0.0301	0.0091	0.0123	0.1702
7	rs79554704	148149429	1.15	0.46334549806667	3.12	0.452863978564029	0.802545002187046	0.617935655611084	0.1292	0.0551	0.0066	0.0034	0.0196	0.0048	0.004	0.0305	0.1658	0.0152	0.0178	0.0079	0.0871	0.0199	0.0067	0.0037	0.0036	0.0712	0.0965	0.0103	0.0095	0.0062	0.03	0.0091	0.0123	0.1702
7	rs2717777	148151822	1.15	0.46334549806667	3.12	0.452863978564029	0.777210629688615	0.64812926674618	0.1291	0.0554	0.0066	0.0035	0.0197	0.0048	0.004	0.0305	0.1656	0.0152	0.0178	0.0079	0.0871	0.02	0.0067	0.0038	0.0036	0.0711	0.0963	0.0104	0.0095	0.0063	0.0299	0.0091	0.0123	0.1701
7	rs2717775	148152503	1.15	0.46334549806667	3.12	0.452863978564029	0.763833324668185	0.620246225380745	0.1291	0.0555	0.0066	0.0035	0.0197	0.0048	0.004	0.0305	0.1655	0.0152	0.0178	0.0079	0.0871	0.02	0.0067	0.0038	0.0036	0.0711	0.0962	0.0104	0.0095	0.0063	0.0299	0.0091	0.0123	0.1701
7	rs17616888	148156640	1.15	0.46334549806667	3.11	0.470604638115432	0.705863011407322	0.615194496992373	0.1291	0.056	0.0066	0.0035	0.0197	0.0049	0.004	0.0304	0.1652	0.0152	0.0179	0.008	0.0872	0.0199	0.0067	0.0037	0.0037	0.0711	0.096	0.0104	0.0094	0.0063	0.0299	0.0091	0.0125	0.17
7	rs12539542	148163174	1.15	0.46334549806667	3.14	0.418735639412168	0.715136193912961	0.651342318214483	0.1291	0.0561	0.0066	0.0035	0.0197	0.0049	0.004	0.0304	0.1651	0.0153	0.0179	0.008	0.0873	0.0199	0.0067	0.0038	0.0037	0.0711	0.0958	0.0104	0.0094	0.0063	0.0298	0.0091	0.0125	0.17
7	rs117742326	148163717	1.15	0.46334549806667	3.14	0.418735639412168	0.721173884610367	0.654559034165071	0.1291	0.0562	0.0066	0.0035	0.0197	0.005	0.004	0.0304	0.1651	0.0153	0.0179	0.008	0.0873	0.0199	0.0066	0.0038	0.0037	0.0711	0.0956	0.0104	0.0094	0.0063	0.0298	0.0091	0.0125	0.1699
7	rs6962148	148164338	1.15	0.46334549806667	3.14	0.418735639412168	0.715210596064054	0.63836681340565	0.1291	0.0564	0.0066	0.0035	0.0198	0.005	0.0041	0.0304	0.1649	0.0153	0.0179	0.008	0.0873	0.0199	0.0066	0.0039	0.0037	0.0711	0.0955	0.0104	0.0093	0.0063	0.0298	0.0091	0.0126	0.1699
7	rs11767412	148176490	1.15	0.46334549806667	3.14	0.418735639412168	0.696496665375408	0.654266454458388	0.1289	0.0564	0.0065	0.0036	0.0198	0.0051	0.0042	0.0302	0.1646	0.0153	0.0178	0.0079	0.0872	0.0199	0.0066	0.004	0.0038	0.071	0.0954	0.0106	0.0093	0.0064	0.0297	0.0091	0.0127	0.1699
7	rs76754233	148179267	1.16	0.421630287221885	3.14	0.418735639412168	0.715061795196269	0.757065665706548	0.1288	0.0569	0.0065	0.0037	0.0197	0.0051	0.0042	0.03	0.1637	0.0155	0.0178	0.008	0.0878	0.0199	0.0065	0.004	0.004	0.0709	0.0953	0.0106	0.0094	0.0063	0.0296	0.0091	0.0128	0.1699
7	rs62506980	148179889	1.16	0.421630287221885	3.14	0.418735639412168	0.710010746372535	0.774338234074555	0.1287	0.057	0.0065	0.0037	0.0197	0.0051	0.0042	0.03	0.1635	0.0155	0.0177	0.008	0.088	0.0199	0.0065	0.004	0.004	0.0709	0.0953	0.0106	0.0094	0.0063	0.0296	0.009	0.0128	0.1699
7	rs11978682	148180211	1.16	0.421630287221885	3.14	0.418735639412168	0.692897808710243	0.716500593820284	0.1287	0.0571	0.0065	0.0037	0.0197	0.0051	0.0042	0.03	0.1634	0.0155	0.0177	0.008	0.088	0.0199	0.0065	0.004	0.004	0.0709	0.0953	0.0106	0.0094	0.0063	0.0296	0.009	0.0128	0.1699
7	rs6975583	148187420	1.16	0.421630287221885	3.14	0.418735639412168	0.562452361610837	1.13028829931851	0.128	0.0586	0.0063	0.0036	0.0199	0.0047	0.0042	0.0304	0.1604	0.016	0.0176	0.008	0.0894	0.0203	0.0065	0.0039	0.0041	0.0705	0.0941	0.0109	0.01	0.0065	0.0298	0.0088	0.0136	0.1696
7	rs887823	148188164	1.16	0.421630287221885	3.14	0.418735639412168	0.582758106312533	1.16460310055676	0.1278	0.0588	0.0063	0.0035	0.02	0.0047	0.0042	0.0304	0.1604	0.016	0.0176	0.008	0.0894	0.0203	0.0065	0.0038	0.0042	0.0705	0.0942	0.0109	0.01	0.0066	0.0298	0.0088	0.0137	0.1696
7	rs6464907	148188533	1.16	0.421630287221885	3.14	0.418735639412168	0.586288300829465	1.12210678250934	0.1278	0.0589	0.0063	0.0035	0.02	0.0046	0.0042	0.0304	0.1603	0.016	0.0176	0.0081	0.0894	0.0204	0.0065	0.0038	0.0042	0.0705	0.0942	0.0109	0.01	0.0066	0.0297	0.0088	0.0137	0.1697
7	rs78247408	148192106	1.16	0.421630287221885	3.14	0.418735639412168	0.636106811074519	1.26294070984432	0.1276	0.059	0.0063	0.0035	0.02	0.0046	0.0042	0.0304	0.1602	0.016	0.0176	0.0081	0.0895	0.0204	0.0065	0.0038	0.0042	0.0705	0.0942	0.0108	0.01	0.0066	0.0297	0.0088	0.0137	0.1696
7	rs17617268	148197662	1.16	0.421630287221885	3.14	0.418735639412168	0.640773053039154	1.19595711979662	0.1276	0.059	0.0063	0.0035	0.02	0.0046	0.0042	0.0303	0.16	0.016	0.0176	0.0081	0.0895	0.0205	0.0064	0.0038	0.0043	0.0705	0.0942	0.0108	0.0101	0.0066	0.0297	0.0088	0.0137	0.1696
7	rs12535444	148200459	1.16	0.421630287221885	3.14	0.418735639412168	0.634625357527562	1.18026151168227	0.1276	0.0591	0.0063	0.0035	0.02	0.0045	0.0042	0.0303	0.16	0.016	0.0176	0.0081	0.0895	0.0205	0.0064	0.0038	0.0043	0.0705	0.0942	0.0108	0.0101	0.0066	0.0297	0.0088	0.0137	0.1696
7	rs2717797	148201602	1.16	0.421630287221885	3.14	0.418735639412168	0.630682521211315	1.12685074050337	0.1276	0.0591	0.0063	0.0035	0.02	0.0045	0.0042	0.0303	0.16	0.016	0.0176	0.0081	0.0895	0.0205	0.0065	0.0038	0.0043	0.0705	0.0941	0.0108	0.0101	0.0067	0.0297	0.0088	0.0137	0.1696
7	rs73155953	148202818	1.16	0.421630287221885	3.14	0.418735639412168	0.639003709620955	1.16855536763578	0.1276	0.0591	0.0063	0.0035	0.02	0.0045	0.0042	0.0303	0.1599	0.016	0.0176	0.0081	0.0895	0.0205	0.0065	0.0038	0.0043	0.0705	0.0941	0.0108	0.0101	0.0067	0.0297	0.0088	0.0137	0.1696
7	rs117635360	148211088	1.16	0.421630287221885	3.14	0.418735639412168	0.63413188977302	1.06709006128468	0.1274	0.0595	0.0065	0.0035	0.02	0.0043	0.0044	0.0301	0.1576	0.0164	0.0178	0.0083	0.0894	0.0208	0.0067	0.0041	0.0045	0.0707	0.0941	0.0108	0.0104	0.0068	0.0289	0.0089	0.0138	0.1699
7	rs117514955	148212795	1.16	0.421630287221885	3.14	0.418735639412168	0.626330334584954	1.00971316975915	0.1273	0.0596	0.0065	0.0035	0.02	0.0043	0.0044	0.0301	0.1573	0.0164	0.0178	0.0083	0.0894	0.0208	0.0068	0.0041	0.0045	0.0707	0.0941	0.0108	0.0104	0.0068	0.0288	0.009	0.0138	0.1699
7	rs63416160	148222226	1.16	0.421630287221885	3.14	0.418735639412168	0.603122694760574	0.988274758692802	0.1274	0.0596	0.0065	0.0035	0.02	0.0043	0.0044	0.0301	0.1573	0.0164	0.0179	0.0083	0.0894	0.0208	0.0068	0.0041	0.0045	0.0707	0.094	0.0108	0.0104	0.0068	0.0288	0.009	0.0138	0.17
7	rs2717772	148233208	1.16	0.421630287221885	3.14	0.418735639412168	0.602227559350964	0.901088399320854	0.1273	0.0596	0.0065	0.0035	0.02	0.0043	0.0044	0.0301	0.1572	0.0164	0.0179	0.0083	0.0895	0.0209	0.0068	0.0042	0.0045	0.0707	0.0939	0.0108	0.0104	0.0068	0.0287	0.009	0.0139	0.17
7	rs117987525	148238031	1.16	0.421630287221885	3.14	0.418735639412168	0.63272294698834	0.948994552456967	0.1272	0.0598	0.0064	0.0035	0.02	0.0042	0.0044	0.0301	0.1572	0.0164	0.0179	0.0083	0.0896	0.021	0.0067	0.0042	0.0045	0.0707	0.0941	0.0107	0.0105	0.0069	0.0287	0.0089	0.0139	0.17
7	rs10280054	148245573	1.16	0.421630287221885	3.14	0.418735639412168	0.640560614240911	0.948044284106389	0.127	0.06	0.0064	0.0034	0.02	0.0042	0.0044	0.0301	0.1572	0.0163	0.0179	0.0083	0.0896	0.0211	0.0067	0.0042	0.0045	0.0707	0.0943	0.0107	0.0105	0.0069	0.0287	0.0089	0.0139	0.1699
7	rs10280425	148245802	1.16	0.421630287221885	3.14	0.418735639412168	0.644744458231228	0.946777552265174	0.1271	0.06	0.0064	0.0034	0.02	0.0042	0.0044	0.0301	0.1572	0.0163	0.0179	0.0083	0.0896	0.0211	0.0067	0.0042	0.0045	0.0706	0.0943	0.0107	0.0105	0.0069	0.0287	0.0089	0.0139	0.1699
7	rs4296961	148256290	1.16	0.421630287221885	3.14	0.418735639412168	0.643041060991841	0.823416383437796	0.1271	0.0608	0.0065	0.0035	0.0197	0.0043	0.0046	0.0302	0.1565	0.016	0.0179	0.0083	0.0903	0.021	0.0068	0.0042	0.0047	0.0703	0.0939	0.0105	0.0108	0.0072	0.0283	0.0089	0.0141	0.1694
7	rs7807268	148258048	1.16	0.421630287221885	3.14	0.418735639412168	0.654364173358226	0.942979367779692	0.1271	0.0609	0.0065	0.0035	0.0197	0.0043	0.0046	0.0302	0.1562	0.0159	0.0179	0.0083	0.0904	0.021	0.0068	0.0043	0.0047	0.0705	0.094	0.0105	0.0107	0.0073	0.0282	0.009	0.0142	0.169
7	rs62507011	148261879	1.15	0.46334549806667	3.14	0.418735639412168	0.426509389636598	0.670844119883332	0.127	0.0621	0.0061	0.0029	0.0195	0.004	0.0046	0.0285	0.1545	0.0159	0.0179	0.0082	0.0953	0.0208	0.0072	0.0048	0.0043	0.0749	0.0897	0.0096	0.0107	0.0076	0.0281	0.0089	0.015	0.1674
7	rs12704037	148262532	1.14	0.507725131913635	3.14	0.418735639412168	0.425867823881724	0.606844617274835	0.1269	0.0622	0.0061	0.0029	0.0195	0.004	0.0047	0.0283	0.1543	0.016	0.0179	0.0082	0.0957	0.0208	0.0073	0.0049	0.0044	0.0753	0.0891	0.0095	0.0106	0.0076	0.0281	0.0091	0.0151	0.1672
7	rs115713939	148264943	1.14	0.507725131913635	3.14	0.418735639412168	0.426392705647671	0.63778507088357	0.127	0.0622	0.006	0.0029	0.0195	0.004	0.0047	0.0283	0.1542	0.016	0.0179	0.0082	0.0957	0.0207	0.0073	0.0049	0.0044	0.0754	0.0892	0.0095	0.0106	0.0076	0.0281	0.0091	0.0151	0.167
7	rs77162569	148264987	1.14	0.507725131913635	3.14	0.418735639412168	0.431952685827201	0.630958876673931	0.127	0.0622	0.006	0.0029	0.0195	0.004	0.0047	0.0283	0.1543	0.016	0.0179	0.0082	0.0957	0.0207	0.0073	0.0049	0.0044	0.0754	0.0892	0.0095	0.0106	0.0076	0.0281	0.0091	0.0151	0.1669
7	rs10233671	148269912	1.14	0.507725131913635	3.14	0.418735639412168	0.410900793333618	0.534354148285541	0.1274	0.0622	0.006	0.0029	0.0194	0.004	0.0047	0.0282	0.1543	0.0161	0.0179	0.0082	0.0956	0.0206	0.0074	0.005	0.0044	0.0755	0.0891	0.0095	0.0106	0.0077	0.0281	0.0091	0.0151	0.1664
7	rs10253271	148273685	1.14	0.507725131913635	3.13	0.435575753324506	0.391939433676433	0.452313668362595	0.1275	0.0622	0.006	0.0029	0.0194	0.004	0.0047	0.0281	0.1545	0.0162	0.0179	0.0082	0.0957	0.0205	0.0075	0.005	0.0043	0.0757	0.0891	0.0095	0.0106	0.0077	0.0282	0.0091	0.0151	0.1659
7	rs77372826	148275904	1.14	0.507725131913635	3.13	0.435575753324506	0.380779400656818	0.495287134900879	0.127	0.0624	0.0059	0.003	0.0192	0.004	0.0047	0.0279	0.1554	0.0163	0.0177	0.0082	0.0957	0.0205	0.0077	0.005	0.0043	0.0757	0.0891	0.0097	0.0108	0.0078	0.0283	0.0091	0.0152	0.1649
7	rs10260314	148280705	1.13	0.554827224596281	3.13	0.435575753324506	0.343823612128163	0.359791480993366	0.1267	0.0625	0.0059	0.0031	0.0191	0.004	0.0047	0.0278	0.1558	0.0163	0.0177	0.0083	0.0957	0.0205	0.0079	0.005	0.0043	0.0757	0.0891	0.0098	0.011	0.0079	0.0283	0.0092	0.0152	0.1644
7	rs11770453	148282238	1.13	0.554827224596281	3.13	0.435575753324506	0.324093580325034	0.357411118621469	0.1267	0.0624	0.0059	0.0031	0.0191	0.004	0.0046	0.0278	0.156	0.0163	0.0176	0.0083	0.0959	0.0204	0.0079	0.005	0.0043	0.0758	0.0891	0.0098	0.011	0.0079	0.0284	0.0091	0.0152	0.1643
7	rs78518146	148285568	1.13	0.554827224596281	3.13	0.435575753324506	0.286846669675093	0.401314814892964	0.1264	0.0622	0.0057	0.0031	0.0191	0.0041	0.0046	0.0273	0.1562	0.0163	0.0175	0.0083	0.0964	0.0202	0.0079	0.005	0.0043	0.0762	0.0891	0.0099	0.0111	0.0078	0.0285	0.009	0.0153	0.1641
7	rs3801977	148285882	1.13	0.554827224596281	3.12	0.452863978564029	0.278871352904468	0.371760198408926	0.1264	0.0622	0.0057	0.0031	0.0191	0.004	0.0046	0.0272	0.1563	0.0163	0.0175	0.0083	0.0964	0.0202	0.0079	0.005	0.0042	0.0762	0.0891	0.0099	0.0111	0.0078	0.0286	0.009	0.0154	0.1641
7	rs62624492	148288020	1.13	0.554827224596281	3.12	0.452863978564029	0.271247456354077	0.423063602767457	0.1261	0.0625	0.0057	0.0031	0.0191	0.004	0.0046	0.0271	0.1566	0.0163	0.0175	0.0083	0.0963	0.0201	0.0079	0.005	0.0042	0.0765	0.0891	0.0099	0.0111	0.0077	0.0286	0.0089	0.0153	0.164
7	rs111320068	148288135	1.13	0.554827224596281	3.12	0.452863978564029	0.265330724269289	0.420311631676542	0.1261	0.0625	0.0057	0.0031	0.0191	0.004	0.0046	0.027	0.1568	0.0163	0.0175	0.0083	0.0962	0.0201	0.0079	0.005	0.0042	0.0766	0.0892	0.0099	0.011	0.0077	0.0286	0.0089	0.0153	0.164
7	rs58041956	148289104	1.13	0.554827224596281	3.12	0.452863978564029	0.25993533906397	0.385243930028369	0.126	0.0627	0.0056	0.0031	0.0191	0.004	0.0046	0.027	0.1569	0.0164	0.0175	0.0083	0.0962	0.0201	0.0079	0.005	0.0043	0.0767	0.0892	0.0098	0.011	0.0077	0.0286	0.0089	0.0153	0.1639
7	rs56256298	148290765	1.13	0.554827224596281	3.12	0.452863978564029	0.264055805506604	0.368221072650091	0.1259	0.0628	0.0056	0.0031	0.0191	0.004	0.0046	0.0269	0.157	0.0163	0.0175	0.0083	0.0962	0.0201	0.008	0.0049	0.0044	0.077	0.0893	0.0096	0.0109	0.0076	0.0285	0.0089	0.0153	0.1639
7	rs10259646	148295174	1.13	0.554827224596281	3.12	0.452863978564029	0.226192298274814	0.301451419550361	0.1255	0.0632	0.0055	0.0031	0.0191	0.004	0.0045	0.0269	0.1573	0.0163	0.0174	0.0082	0.0962	0.02	0.0078	0.0049	0.0043	0.0775	0.0903	0.0096	0.0108	0.0075	0.0283	0.0088	0.0152	0.1637
7	rs79756178	148300122	1.14	0.507725131913635	3.12	0.452863978564029	0.174096340799738	0.402608285225537	0.1247	0.0641	0.0053	0.003	0.0191	0.0041	0.0044	0.0267	0.1564	0.016	0.0171	0.0079	0.0969	0.0194	0.0074	0.0048	0.0044	0.0788	0.0918	0.0096	0.0107	0.0072	0.0279	0.0083	0.015	0.1648
7	rs76977783	148304642	1.13	0.554827224596281	3.11	0.470604638115432	0.160595338665423	0.723975380510241	0.1235	0.0654	0.0049	0.003	0.0191	0.0044	0.0043	0.0266	0.1551	0.0154	0.0165	0.0075	0.0979	0.0185	0.0067	0.0047	0.0045	0.0809	0.0941	0.0097	0.0106	0.0067	0.0273	0.0076	0.0147	0.1664
7	rs4263667	148308179	1.13	0.554827224596281	3.11	0.470604638115432	0.112529353643029	0.785137974755157	0.1246	0.0663	0.005	0.003	0.0191	0.0045	0.0043	0.0258	0.1545	0.0148	0.0163	0.0073	0.0972	0.0183	0.0065	0.0047	0.0046	0.0818	0.0955	0.0097	0.0106	0.0066	0.027	0.0073	0.0144	0.1663
7	rs112890875	148308319	1.13	0.554827224596281	3.13	0.435575753324506	0.118642899356728	0.911446753555987	0.1247	0.0663	0.005	0.003	0.0191	0.0044	0.0042	0.0257	0.1544	0.0147	0.0163	0.0073	0.0973	0.0182	0.0065	0.0047	0.0045	0.0819	0.0957	0.0097	0.0106	0.0066	0.027	0.0073	0.0144	0.1662
7	rs6955192	148309172	1.13	0.554827224596281	3.14	0.418735639412168	0.0425915873212201	0.655876015727957	0.1258	0.0668	0.0051	0.003	0.0194	0.0044	0.0041	0.0253	0.1544	0.014	0.0161	0.0072	0.0971	0.018	0.0063	0.0042	0.0044	0.0826	0.0954	0.0097	0.0107	0.0066	0.0269	0.0071	0.0142	0.1673
7	rs80080833	148310857	1.12	0.604706511137083	3.12	0.452863978564029	0.0337448986219799	0.503507014144842	0.1261	0.0668	0.0051	0.003	0.0194	0.0044	0.004	0.0251	0.1545	0.014	0.0161	0.0071	0.097	0.018	0.0063	0.0042	0.0044	0.0826	0.0954	0.0098	0.0107	0.0066	0.0269	0.0071	0.0142	0.1673
7	rs73463436	148311240	1.12	0.604706511137083	3.12	0.452863978564029	0.0335074290869086	0.489553860288026	0.1261	0.0668	0.0051	0.003	0.0194	0.0044	0.004	0.0251	0.1545	0.014	0.0161	0.0071	0.0971	0.018	0.0063	0.0042	0.0044	0.0826	0.0954	0.0098	0.0107	0.0066	0.0269	0.0071	0.0142	0.1674
7	rs12113720	148311719	1.12	0.604706511137083	3.12	0.452863978564029	0.0324471550345514	0.459136845881945	0.1261	0.0668	0.0051	0.003	0.0193	0.0044	0.004	0.0251	0.1544	0.014	0.0161	0.0071	0.0971	0.018	0.0063	0.0042	0.0044	0.0826	0.0954	0.0098	0.0107	0.0067	0.0269	0.0071	0.0142	0.1674
7	rs6962115	148312382	1.12	0.604706511137083	3.12	0.452863978564029	0.0325203552210072	0.47597270842021	0.1261	0.0668	0.0051	0.003	0.0194	0.0044	0.004	0.0251	0.1544	0.014	0.0161	0.0071	0.0971	0.018	0.0063	0.0042	0.0044	0.0826	0.0954	0.0098	0.0107	0.0067	0.0269	0.0071	0.0142	0.1674
7	rs74454997	148312838	1.12	0.604706511137083	3.12	0.452863978564029	0.0334077919329415	0.490644592485281	0.1261	0.0668	0.0051	0.003	0.0194	0.0044	0.004	0.0251	0.1544	0.014	0.0161	0.0071	0.0971	0.018	0.0063	0.0042	0.0044	0.0826	0.0954	0.0098	0.0107	0.0067	0.0269	0.0071	0.0142	0.1674
7	rs11769467	148317447	1.12	0.604706511137083	3.12	0.452863978564029	0.0377055531960625	0.605120438041011	0.1258	0.0667	0.0051	0.003	0.0194	0.0044	0.004	0.025	0.1545	0.014	0.016	0.0071	0.0968	0.0182	0.0063	0.0042	0.0044	0.0825	0.0953	0.0099	0.0107	0.0067	0.027	0.0071	0.0143	0.1678
7	rs2190641	148323200	1.12	0.604706511137083	3.12	0.452863978564029	0.0385923354501931	0.601101894320964	0.1256	0.0668	0.0052	0.003	0.0194	0.0044	0.004	0.025	0.1545	0.014	0.016	0.007	0.0968	0.0183	0.0062	0.0042	0.0044	0.0823	0.0953	0.01	0.0107	0.0067	0.0271	0.007	0.0143	0.1682
7	rs10267756	148325326	1.13	0.554827224596281	3.12	0.452863978564029	0.0472750725710471	0.571735851294879	0.1255	0.0665	0.0052	0.0028	0.0194	0.0045	0.0039	0.0249	0.1544	0.014	0.0159	0.0071	0.096	0.0183	0.0061	0.0043	0.0044	0.0824	0.096	0.0101	0.0106	0.0067	0.0272	0.007	0.0142	0.1685
7	rs713591	148327483	1.13	0.554827224596281	3.12	0.452863978564029	0.0544907713292912	0.58380999830577	0.1251	0.0663	0.0053	0.0028	0.0195	0.0046	0.0038	0.0249	0.1547	0.014	0.0159	0.0072	0.0956	0.0182	0.0061	0.0043	0.0044	0.0828	0.0963	0.0102	0.0107	0.0067	0.0274	0.0069	0.0141	0.1684
7	rs112341239	148327818	1.13	0.554827224596281	3.13	0.435575753324506	0.0588437924873185	0.621980483662419	0.1251	0.0663	0.0052	0.0028	0.0195	0.0046	0.0038	0.0249	0.1546	0.014	0.0159	0.0072	0.0956	0.0182	0.0061	0.0043	0.0044	0.0828	0.0963	0.0102	0.0107	0.0067	0.0274	0.0069	0.0141	0.1684
7	rs80284586	148329382	1.13	0.554827224596281	3.14	0.418735639412168	0.0624459402809803	0.653242663070236	0.125	0.0662	0.0052	0.0028	0.0195	0.0047	0.0038	0.0249	0.1542	0.0142	0.0159	0.0074	0.0952	0.018	0.0062	0.0041	0.0044	0.0829	0.0966	0.0103	0.0107	0.0069	0.0274	0.0069	0.0141	0.1682
7	rs75348981	148329719	1.13	0.554827224596281	3.14	0.418735639412168	0.0633062324429756	0.647837353449546	0.125	0.0662	0.0052	0.0028	0.0195	0.0047	0.0038	0.025	0.1541	0.0142	0.0159	0.0074	0.0951	0.018	0.0062	0.0041	0.0044	0.083	0.0967	0.0104	0.0107	0.0069	0.0275	0.0069	0.0141	0.1682
7	rs11983635	148330977	1.13	0.554827224596281	3.14	0.418735639412168	0.0633830784319477	0.595658382488171	0.1251	0.066	0.0052	0.0028	0.0195	0.0047	0.0038	0.025	0.1539	0.0143	0.016	0.0075	0.0948	0.0178	0.0062	0.0041	0.0044	0.0832	0.0968	0.0105	0.0108	0.007	0.0275	0.0069	0.0141	0.1681
7	rs7793987	148331040	1.13	0.554827224596281	3.14	0.418735639412168	0.0632102612602941	0.612456218934202	0.1251	0.066	0.0052	0.0028	0.0195	0.0047	0.0038	0.025	0.1539	0.0143	0.016	0.0075	0.0947	0.0178	0.0062	0.0041	0.0044	0.0832	0.0968	0.0105	0.0108	0.007	0.0275	0.0069	0.0141	0.1681
7	rs10952769	148332527	1.13	0.554827224596281	3.15	0.402339212139645	0.0903329803079471	0.981733090858469	0.1251	0.0659	0.0052	0.0028	0.0195	0.0047	0.0038	0.0249	0.1539	0.0144	0.016	0.0075	0.0947	0.0179	0.0062	0.0041	0.0044	0.0833	0.0966	0.0105	0.0108	0.007	0.0275	0.0069	0.0141	0.1681
7	rs73158206	148335417	1.13	0.554827224596281	3.15	0.402339212139645	0.103532505886234	1.18570948200122	0.1251	0.0659	0.0052	0.0028	0.0196	0.0047	0.0037	0.0249	0.1539	0.0144	0.016	0.0075	0.0946	0.0178	0.0062	0.0041	0.0044	0.0833	0.0966	0.0105	0.0108	0.007	0.0275	0.0068	0.0141	0.1682
7	rs12533540	148338244	1.13	0.554827224596281	3.16	0.386381943985473	0.102247752326598	1.29809354312396	0.1251	0.0659	0.0052	0.0028	0.0198	0.0046	0.0037	0.0248	0.1539	0.0144	0.0159	0.0075	0.0944	0.0178	0.0062	0.0041	0.0044	0.0834	0.0965	0.0106	0.0108	0.007	0.0276	0.0068	0.0141	0.1682
7	rs74804320	148338646	1.13	0.554827224596281	3.16	0.386381943985473	0.10645310817448	1.34285411469051	0.1251	0.0659	0.0052	0.0028	0.0198	0.0046	0.0037	0.0248	0.1539	0.0144	0.0159	0.0075	0.0944	0.0178	0.0062	0.0041	0.0044	0.0835	0.0965	0.0106	0.0108	0.007	0.0276	0.0068	0.0141	0.1682
7	rs62507025	148349610	1.14	0.507725131913635	3.16	0.386381943985473	0.0833597266380203	1.21882220098251	0.1253	0.0659	0.0053	0.0028	0.0197	0.0046	0.0038	0.0248	0.154	0.0143	0.0157	0.0075	0.0935	0.0177	0.0063	0.0042	0.0044	0.0841	0.0961	0.0106	0.0111	0.0071	0.0278	0.0068	0.0141	0.1682
7	rs73463501	148350460	1.14	0.507725131913635	3.17	0.370859203571921	0.0757431916358198	1.21550369195583	0.1253	0.0659	0.0053	0.0029	0.0197	0.0047	0.0038	0.0248	0.154	0.0143	0.0157	0.0075	0.0933	0.0176	0.0063	0.0042	0.0044	0.0842	0.096	0.0107	0.0111	0.0071	0.0278	0.0069	0.014	0.1682
7	rs10952773	148357580	1.14	0.507725131913635	3.17	0.370859203571921	0.0589536489995451	1.13192590275089	0.1254	0.0659	0.0053	0.0029	0.0197	0.0046	0.0038	0.0248	0.1538	0.0142	0.0156	0.0075	0.0925	0.0176	0.0064	0.0042	0.0044	0.0848	0.0958	0.0107	0.0111	0.0074	0.0279	0.0069	0.0141	0.1684
7	rs62507048	148359878	1.16	0.421630287221885	3.17	0.370859203571921	0.0399704592128694	1.08152685362301	0.1289	0.0667	0.0051	0.0026	0.0197	0.0044	0.0034	0.0244	0.1532	0.0141	0.0155	0.0075	0.09	0.0171	0.0063	0.004	0.004	0.0855	0.0928	0.0115	0.0106	0.0073	0.0278	0.0065	0.0143	0.1726
7	rs7789186	148361485	1.14	0.507725131913635	3.17	0.370859203571921	0.0882940304218723	1.30951158976948	0.1315	0.0672	0.005	0.0023	0.0194	0.0042	0.0031	0.0242	0.1528	0.0141	0.0156	0.0075	0.088	0.0169	0.0063	0.0038	0.0037	0.0861	0.0905	0.0121	0.0102	0.0072	0.0275	0.0062	0.0145	0.1758
7	rs117455353	148364590	1.13	0.554827224596281	3.18	0.355766254763284	0.0977407814048024	1.35619660846594	0.1317	0.0672	0.005	0.0023	0.0195	0.0042	0.003	0.0243	0.1528	0.014	0.0156	0.0076	0.0878	0.0171	0.0062	0.0038	0.0036	0.0862	0.0904	0.0121	0.0102	0.0073	0.0275	0.0062	0.0144	0.176
7	rs6966980	148368954	1.13	0.554827224596281	3.18	0.355766254763284	0.0557521287639643	0.872649638618448	0.1319	0.0672	0.0049	0.0023	0.0195	0.0041	0.003	0.0243	0.1528	0.014	0.0156	0.0076	0.0876	0.0171	0.0062	0.0038	0.0036	0.0863	0.0902	0.0122	0.0102	0.0073	0.0275	0.0062	0.0144	0.1761
7	rs75693795	148372261	1.13	0.554827224596281	3.2	0.326850259155197	0.0642712235871345	0.913804242023349	0.1321	0.0672	0.0049	0.0022	0.0195	0.0041	0.0029	0.0242	0.1528	0.0141	0.0156	0.0076	0.0876	0.0171	0.0061	0.0037	0.0036	0.0864	0.0902	0.0122	0.0102	0.0072	0.0274	0.0062	0.0144	0.1763
7	rs75656647	148372643	1.13	0.554827224596281	3.2	0.326850259155197	0.0669049227813051	0.99930285498173	0.1321	0.0672	0.0049	0.0022	0.0195	0.0041	0.0029	0.0242	0.1528	0.0141	0.0156	0.0076	0.0876	0.0171	0.0061	0.0037	0.0036	0.0864	0.0902	0.0122	0.0102	0.0072	0.0274	0.0062	0.0144	0.1763
7	rs73158213	148383913	1.13	0.554827224596281	3.2	0.326850259155197	0.0554701606021511	0.743037953377709	0.1324	0.0673	0.0049	0.0021	0.0196	0.0039	0.0028	0.0241	0.1526	0.0139	0.0156	0.0076	0.0874	0.0175	0.006	0.0036	0.0035	0.087	0.0903	0.0124	0.0101	0.0072	0.0273	0.0061	0.0142	0.1764
7	rs13225743	148395287	1.13	0.554827224596281	3.2	0.326850259155197	0.0348985477903304	0.641422984042132	0.1328	0.0675	0.0048	0.002	0.0197	0.0036	0.0027	0.0239	0.1524	0.0138	0.0156	0.0077	0.0871	0.018	0.0058	0.0035	0.0033	0.0881	0.0904	0.0126	0.01	0.0071	0.027	0.006	0.0141	0.1766
7	rs10235843	148400466	1.13	0.554827224596281	3.2	0.326850259155197	0.0251318243103863	0.396538947424643	0.133	0.0676	0.0047	0.0018	0.02	0.0035	0.0031	0.024	0.1524	0.0136	0.0157	0.0077	0.0872	0.0182	0.0057	0.0034	0.0031	0.0885	0.0904	0.0128	0.0099	0.0071	0.0267	0.0059	0.0139	0.1765
7	rs243538	148404379	1.13	0.554827224596281	3.2	0.326850259155197	0.0169669027151791	0.259643628469326	0.1329	0.0675	0.0047	0.0018	0.02	0.0035	0.0032	0.024	0.1525	0.0136	0.0158	0.0077	0.0872	0.0183	0.0057	0.0034	0.003	0.0886	0.0904	0.0128	0.0099	0.0071	0.0267	0.0059	0.0139	0.1766
7	rs28521791	148404942	1.13	0.554827224596281	3.2	0.326850259155197	0.0152083921352106	0.245660658319526	0.1329	0.0675	0.0047	0.0018	0.02	0.0034	0.0032	0.024	0.1525	0.0136	0.0158	0.0077	0.0872	0.0183	0.0057	0.0034	0.003	0.0885	0.0905	0.0128	0.0098	0.0071	0.0267	0.0059	0.0139	0.1766
7	rs4725789	148411803	1.12	0.604706511137083	3.2	0.326850259155197	0.01724417299159	0.274329450530851	0.1322	0.0673	0.0047	0.0018	0.02	0.0033	0.0032	0.0239	0.1537	0.0136	0.0158	0.0077	0.0884	0.0183	0.0057	0.0035	0.0031	0.0877	0.0904	0.0128	0.0098	0.0071	0.0267	0.0059	0.0139	0.1759
7	rs243525	148418140	1.12	0.604706511137083	3.19	0.341098255896361	0.0157160550578237	0.247003115872989	0.1313	0.0669	0.0047	0.0018	0.02	0.0031	0.0033	0.0239	0.1551	0.0136	0.0159	0.0077	0.0897	0.0182	0.0057	0.0035	0.0032	0.0868	0.0904	0.0129	0.0098	0.0072	0.0266	0.0059	0.0139	0.1751
7	rs117370222	148457664	1.13	0.554827224596281	3.19	0.341098255896361	0.0226693552166049	0.365195160757507	0.1277	0.0687	0.0046	0.0016	0.0203	0.0028	0.0031	0.0244	0.1573	0.0135	0.0158	0.0077	0.0897	0.0168	0.0058	0.003	0.0031	0.0884	0.0907	0.0127	0.0096	0.0071	0.0267	0.0057	0.0136	0.1759
7	rs117090586	148457798	1.13	0.554827224596281	3.19	0.341098255896361	0.0226504601103736	0.36658116032061	0.1277	0.0687	0.0046	0.0016	0.0203	0.0028	0.0031	0.0244	0.1573	0.0135	0.0158	0.0077	0.0897	0.0168	0.0058	0.003	0.0031	0.0884	0.0907	0.0127	0.0096	0.0071	0.0267	0.0057	0.0136	0.1759
7	rs10246773	148460536	1.13	0.554827224596281	3.19	0.341098255896361	0.0255617904037889	0.394221260866929	0.1275	0.0689	0.0046	0.0016	0.0203	0.0028	0.0031	0.0245	0.1574	0.0135	0.0158	0.0077	0.0897	0.0167	0.0058	0.0029	0.003	0.0885	0.0907	0.0127	0.0096	0.0071	0.0267	0.0057	0.0136	0.1759
7	rs74663543	148460865	1.13	0.554827224596281	3.19	0.341098255896361	0.0266914653554924	0.401702735965235	0.1275	0.0689	0.0046	0.0016	0.0203	0.0028	0.0031	0.0245	0.1574	0.0135	0.0158	0.0077	0.0897	0.0166	0.0058	0.0029	0.003	0.0885	0.0907	0.0127	0.0096	0.0071	0.0267	0.0057	0.0136	0.1759
7	rs77622694	148465037	1.13	0.554827224596281	3.19	0.341098255896361	0.0262060532087372	0.420704473035851	0.1274	0.0689	0.0046	0.0016	0.0204	0.0027	0.0031	0.0245	0.1576	0.0135	0.0158	0.0077	0.0897	0.0166	0.0058	0.0029	0.003	0.0886	0.0906	0.0127	0.0096	0.0071	0.0267	0.0057	0.0135	0.176
7	rs3779033	148466118	1.13	0.554827224596281	3.19	0.341098255896361	0.0261327409782738	0.414561407635708	0.1273	0.069	0.0046	0.0016	0.0204	0.0027	0.0031	0.0245	0.1576	0.0135	0.0158	0.0077	0.0897	0.0165	0.0058	0.0029	0.003	0.0886	0.0906	0.0127	0.0096	0.0071	0.0267	0.0057	0.0135	0.1761
7	rs111252686	148470360	1.13	0.554827224596281	3.19	0.341098255896361	0.0252031240903341	0.412996903317771	0.1272	0.0691	0.0046	0.0016	0.0204	0.0027	0.0031	0.0245	0.1577	0.0135	0.0157	0.0077	0.0897	0.0165	0.0059	0.0028	0.003	0.0887	0.0906	0.0127	0.0096	0.0071	0.0266	0.0057	0.0135	0.1762
7	rs11767972	148474286	1.13	0.554827224596281	3.19	0.341098255896361	0.0266171891443266	0.417303152941702	0.1269	0.0695	0.0046	0.0015	0.0203	0.0026	0.0031	0.0245	0.158	0.0135	0.0157	0.0077	0.0899	0.0163	0.0059	0.0028	0.003	0.0888	0.0906	0.0126	0.0095	0.0071	0.0266	0.0057	0.0135	0.1764
7	rs3807447	148475928	1.13	0.554827224596281	3.19	0.341098255896361	0.0263531166979836	0.42476963174179	0.1269	0.0695	0.0046	0.0015	0.0203	0.0026	0.003	0.0245	0.158	0.0135	0.0157	0.0077	0.0899	0.0163	0.0058	0.0028	0.003	0.0888	0.0907	0.0126	0.0095	0.0071	0.0266	0.0057	0.0135	0.1764
7	rs118043409	148477303	1.13	0.554827224596281	3.19	0.341098255896361	0.0265854015181668	0.419918889635658	0.1268	0.0695	0.0046	0.0015	0.0203	0.0026	0.003	0.0245	0.158	0.0135	0.0157	0.0077	0.0899	0.0163	0.0058	0.0028	0.003	0.0888	0.0907	0.0126	0.0095	0.0071	0.0266	0.0057	0.0135	0.1764
7	rs10271133	148480990	1.13	0.554827224596281	3.18	0.355766254763284	0.0252337253043578	0.382306817046772	0.1267	0.0697	0.0046	0.0015	0.0203	0.0026	0.0031	0.0245	0.1581	0.0135	0.0157	0.0077	0.09	0.016	0.0059	0.0027	0.003	0.0889	0.0907	0.0126	0.0095	0.0071	0.0267	0.0057	0.0134	0.1765
7	rs117976131	148485905	1.13	0.554827224596281	3.18	0.355766254763284	0.0290451947785595	0.459002800093993	0.1268	0.0698	0.0046	0.0015	0.0203	0.0026	0.003	0.0244	0.1582	0.0134	0.0157	0.0077	0.0902	0.0158	0.0058	0.0027	0.003	0.0888	0.0907	0.0126	0.0095	0.007	0.0267	0.0056	0.0134	0.1766
7	rs2058388	148486422	1.13	0.554827224596281	3.18	0.355766254763284	0.029226021345037	0.458332725394307	0.1267	0.0698	0.0046	0.0015	0.0203	0.0026	0.003	0.0244	0.1582	0.0134	0.0157	0.0077	0.0902	0.0158	0.0058	0.0027	0.003	0.0888	0.0907	0.0126	0.0095	0.007	0.0267	0.0056	0.0134	0.1767
7	rs34059323	148496619	1.13	0.554827224596281	3.18	0.355766254763284	0.0315299165856598	0.485741216496807	0.1266	0.0699	0.0046	0.0015	0.0202	0.0025	0.003	0.0244	0.1583	0.0135	0.0157	0.0076	0.0904	0.0158	0.0059	0.0027	0.003	0.0888	0.0907	0.0125	0.0095	0.007	0.0267	0.0056	0.0133	0.1768
7	rs73158249	148497451	1.13	0.554827224596281	3.18	0.355766254763284	0.0314463596813397	0.486557565945257	0.1266	0.0699	0.0046	0.0015	0.0202	0.0025	0.003	0.0244	0.1583	0.0135	0.0157	0.0076	0.0904	0.0158	0.0059	0.0027	0.003	0.0888	0.0907	0.0125	0.0095	0.007	0.0267	0.0056	0.0133	0.1768
7	rs117597516	148500288	1.13	0.554827224596281	3.18	0.355766254763284	0.0303625894998186	0.494057137409692	0.1266	0.0699	0.0046	0.0015	0.0202	0.0025	0.003	0.0244	0.1584	0.0135	0.0157	0.0076	0.0905	0.0158	0.0059	0.0027	0.0029	0.0888	0.0907	0.0125	0.0095	0.007	0.0267	0.0056	0.0133	0.1768
7	rs76609349	148501558	1.13	0.554827224596281	3.18	0.355766254763284	0.0300495820532954	0.50873068719222	0.1266	0.07	0.0046	0.0015	0.0202	0.0025	0.003	0.0244	0.1584	0.0135	0.0157	0.0076	0.0905	0.0158	0.0059	0.0027	0.0029	0.0888	0.0907	0.0125	0.0096	0.007	0.0267	0.0056	0.0133	0.1768
7	rs77948593	148502252	1.13	0.554827224596281	3.18	0.355766254763284	0.0293848953152321	0.52503786196369	0.1266	0.07	0.0046	0.0015	0.0202	0.0025	0.003	0.0244	0.1584	0.0135	0.0157	0.0076	0.0905	0.0158	0.0059	0.0027	0.0029	0.0887	0.0907	0.0125	0.0096	0.007	0.0267	0.0056	0.0133	0.1768
7	rs734003	148505498	1.13	0.554827224596281	3.18	0.355766254763284	0.0250606686870757	0.484517354557188	0.1266	0.07	0.0046	0.0015	0.0202	0.0024	0.003	0.0244	0.1584	0.0135	0.0157	0.0076	0.0906	0.0158	0.0059	0.0027	0.0029	0.0887	0.0906	0.0125	0.0096	0.0071	0.0268	0.0056	0.0133	0.1768
7	rs76370609	148509499	1.13	0.554827224596281	3.18	0.355766254763284	0.0257166133610556	0.587372771059601	0.1265	0.0701	0.0046	0.0015	0.0201	0.0023	0.003	0.0245	0.1587	0.0135	0.0156	0.0075	0.0906	0.0157	0.006	0.0025	0.0028	0.0888	0.0907	0.0125	0.0095	0.0071	0.0268	0.0056	0.0132	0.177
7	rs17171119	148517456	1.13	0.554827224596281	3.18	0.355766254763284	0.024586631947765	0.519910673002115	0.1265	0.0701	0.0046	0.0015	0.0201	0.0022	0.003	0.0245	0.1588	0.0135	0.0156	0.0075	0.0906	0.0157	0.006	0.0025	0.0027	0.0888	0.0907	0.0125	0.0095	0.0071	0.0268	0.0056	0.0132	0.177
7	rs3807450	148522269	1.13	0.554827224596281	3.19	0.341098255896361	0.0245666035189946	0.469489047360498	0.1264	0.0701	0.0046	0.0015	0.02	0.0022	0.003	0.0246	0.1588	0.0135	0.0156	0.0075	0.0906	0.0157	0.006	0.0023	0.0027	0.0889	0.0908	0.0125	0.0095	0.0071	0.0268	0.0056	0.0132	0.177
7	rs2302427	148525904	1.13	0.554827224596281	3.18	0.355766254763284	0.0260282627141175	0.513691997043079	0.1263	0.0701	0.0046	0.0015	0.02	0.0022	0.003	0.0247	0.1588	0.0135	0.0156	0.0075	0.0907	0.0157	0.006	0.0023	0.0027	0.0888	0.0907	0.0125	0.0095	0.0072	0.0268	0.0057	0.0133	0.177
7	rs113586855	148527534	1.13	0.554827224596281	3.17	0.370859203571921	0.0261955710794467	0.516591700114848	0.1263	0.0701	0.0046	0.0015	0.02	0.0022	0.003	0.0247	0.1588	0.0135	0.0156	0.0075	0.0907	0.0157	0.006	0.0023	0.0027	0.0888	0.0907	0.0125	0.0095	0.0072	0.0268	0.0057	0.0133	0.177
7	rs17627983	148528058	1.13	0.554827224596281	3.17	0.370859203571921	0.0260700182541446	0.520741250724845	0.1263	0.0701	0.0046	0.0015	0.02	0.0022	0.003	0.0247	0.1588	0.0135	0.0156	0.0075	0.0907	0.0157	0.006	0.0023	0.0027	0.0888	0.0907	0.0125	0.0095	0.0072	0.0268	0.0057	0.0133	0.177
7	rs117261864	148535408	1.13	0.554827224596281	3.17	0.370859203571921	0.0280537509607655	0.537561667490423	0.1262	0.0701	0.0046	0.0015	0.02	0.0022	0.003	0.0247	0.1588	0.0135	0.0157	0.0076	0.0907	0.0157	0.006	0.0023	0.0027	0.0888	0.0906	0.0125	0.0094	0.0072	0.0268	0.0057	0.0133	0.1769
7	rs73158265	148537086	1.13	0.554827224596281	3.17	0.370859203571921	0.0279768029477893	0.530873141200449	0.1262	0.0701	0.0046	0.0015	0.02	0.0022	0.003	0.0247	0.1588	0.0135	0.0157	0.0076	0.0907	0.0157	0.006	0.0023	0.0027	0.0888	0.0906	0.0125	0.0094	0.0072	0.0268	0.0057	0.0133	0.1769
7	rs73158267	148544633	1.13	0.554827224596281	3.17	0.370859203571921	0.0291694278989944	0.532125650615653	0.1262	0.0701	0.0046	0.0015	0.02	0.0022	0.003	0.0247	0.1588	0.0135	0.0157	0.0076	0.0907	0.0157	0.006	0.0023	0.0027	0.0888	0.0906	0.0125	0.0094	0.0072	0.0268	0.0057	0.0133	0.1769
7	rs35656199	148554111	1.13	0.554827224596281	3.17	0.370859203571921	0.0278014834217269	0.50776740458959	0.1261	0.0701	0.0046	0.0015	0.02	0.0023	0.003	0.0247	0.1588	0.0136	0.0157	0.0076	0.0907	0.0157	0.0061	0.0023	0.0027	0.0889	0.0906	0.0125	0.0094	0.0072	0.0267	0.0057	0.0133	0.1769
7	rs10952780	148554335	1.13	0.554827224596281	3.17	0.370859203571921	0.0285297225992778	0.511072010681904	0.1261	0.0701	0.0046	0.0015	0.02	0.0023	0.003	0.0248	0.1588	0.0136	0.0157	0.0076	0.0907	0.0157	0.0061	0.0023	0.0027	0.0889	0.0906	0.0125	0.0094	0.0072	0.0267	0.0057	0.0133	0.1769
7	rs73158288	148572063	1.13	0.554827224596281	3.17	0.370859203571921	0.0371133299694173	0.579683733988429	0.1261	0.0701	0.0046	0.0015	0.02	0.0023	0.003	0.0249	0.1587	0.0135	0.0156	0.0076	0.0906	0.0157	0.0061	0.0023	0.0027	0.089	0.0905	0.0125	0.0094	0.0072	0.0267	0.0057	0.0133	0.1769
7	rs77366963	148577020	1.13	0.554827224596281	3.17	0.370859203571921	0.0400409468912333	0.590512313479958	0.1261	0.0701	0.0046	0.0015	0.02	0.0023	0.003	0.0249	0.1587	0.0135	0.0156	0.0076	0.0906	0.0157	0.0061	0.0023	0.0027	0.0889	0.0905	0.0125	0.0094	0.0072	0.0267	0.0057	0.0133	0.1769
7	rs998546	148584600	1.14	0.507725131913635	3.17	0.370859203571921	0.0407219830203285	0.570036199649745	0.1259	0.0702	0.0047	0.0015	0.0199	0.0024	0.0031	0.0249	0.1583	0.0136	0.0157	0.0077	0.0904	0.0158	0.0062	0.0024	0.0027	0.0887	0.0904	0.0125	0.0093	0.0073	0.0267	0.0059	0.0134	0.1768
7	rs67648693	148591911	1.14	0.507725131913635	3.17	0.370859203571921	0.0408648604026789	0.334227645271916	0.1253	0.0709	0.0049	0.0016	0.0196	0.0029	0.0033	0.025	0.1564	0.014	0.0157	0.0079	0.0896	0.0163	0.0065	0.0025	0.0029	0.0878	0.09	0.0126	0.0093	0.0077	0.0268	0.0066	0.0137	0.1765
7	rs77672423	148593198	1.14	0.507725131913635	3.17	0.370859203571921	0.0483417130125513	0.369104958407248	0.1253	0.071	0.0049	0.0016	0.0196	0.0029	0.0033	0.0252	0.156	0.014	0.0156	0.0079	0.0896	0.0163	0.0065	0.0025	0.0029	0.0879	0.09	0.0126	0.0093	0.0078	0.0267	0.0067	0.0138	0.1765
7	rs33998019	148594560	1.14	0.507725131913635	3.17	0.370859203571921	0.0535573732270422	0.356660361560978	0.1253	0.0711	0.005	0.0016	0.0196	0.0029	0.0033	0.0253	0.1556	0.0141	0.0156	0.0079	0.0895	0.0163	0.0066	0.0025	0.0029	0.088	0.0899	0.0126	0.0093	0.0078	0.0266	0.0068	0.0138	0.1765
7	rs62505405	148599334	1.14	0.507725131913635	3.16	0.386381943985473	0.0636332519431698	0.322138494996143	0.1254	0.0715	0.0051	0.0015	0.0196	0.0029	0.0033	0.0256	0.1545	0.0143	0.0155	0.0079	0.0894	0.0164	0.0066	0.0025	0.003	0.0883	0.0898	0.0127	0.0093	0.0078	0.0263	0.007	0.0139	0.1763
7	rs12704052	148600719	1.14	0.507725131913635	3.16	0.386381943985473	0.0649329107896083	0.344586154327876	0.1254	0.0716	0.0052	0.0015	0.0196	0.003	0.0034	0.0257	0.1543	0.0143	0.0154	0.0079	0.0894	0.0165	0.0066	0.0025	0.003	0.0883	0.0897	0.0127	0.0093	0.0078	0.0263	0.007	0.0141	0.1761
7	rs117380950	148604238	1.15	0.46334549806667	3.16	0.386381943985473	0.0790704623239666	0.471917710091798	0.1255	0.0716	0.0053	0.0016	0.0196	0.003	0.0034	0.0256	0.154	0.0143	0.0153	0.0081	0.0893	0.0166	0.0066	0.0026	0.003	0.088	0.0896	0.0127	0.0094	0.0077	0.0263	0.0071	0.0141	0.1759
7	rs80083638	148605435	1.15	0.46334549806667	3.16	0.386381943985473	0.077307778724951	0.450045272735287	0.1256	0.0717	0.0053	0.0016	0.0196	0.0031	0.0035	0.0256	0.154	0.0144	0.0152	0.0082	0.0893	0.0166	0.0067	0.0026	0.003	0.0879	0.0896	0.0127	0.0094	0.0077	0.0263	0.0071	0.0141	0.1758
7	rs117667732	148608703	1.15	0.46334549806667	3.15	0.402339212139645	0.0732024018370377	0.397054497702307	0.1257	0.0717	0.0054	0.0016	0.0196	0.0031	0.0036	0.0256	0.1537	0.0144	0.0152	0.0083	0.0892	0.0167	0.0067	0.0027	0.0031	0.0877	0.0895	0.0127	0.0094	0.0077	0.0263	0.0071	0.0141	0.1756
7	rs62505412	148613358	1.15	0.46334549806667	3.15	0.402339212139645	0.0766316067280624	0.35866337990986	0.1258	0.0717	0.0055	0.0017	0.0197	0.0032	0.0037	0.0257	0.1534	0.0144	0.0151	0.0085	0.089	0.0169	0.0068	0.0028	0.0031	0.0874	0.0894	0.0126	0.0095	0.0077	0.0263	0.0071	0.0141	0.1753
7	rs7804456	148615643	1.15	0.46334549806667	3.15	0.402339212139645	0.0742844433251328	0.313308713535886	0.1257	0.0715	0.0055	0.0017	0.0197	0.0032	0.0037	0.0257	0.1534	0.0144	0.0151	0.0085	0.0889	0.0169	0.0068	0.0028	0.0031	0.0875	0.0893	0.0126	0.0095	0.0077	0.0262	0.0072	0.0141	0.1753
7	rs78655960	148621066	1.16	0.421630287221885	3.12	0.452863978564029	0.0693837367851317	0.336070644071642	0.1257	0.0716	0.0055	0.0017	0.0197	0.0032	0.0037	0.0255	0.1534	0.0145	0.0151	0.0086	0.0888	0.0171	0.0069	0.0028	0.0032	0.0877	0.0891	0.0124	0.0095	0.0077	0.0259	0.0073	0.0141	0.1755
7	rs71532753	148625572	1.17	0.382518045708746	3.13	0.435575753324506	0.0575901952205312	0.216623479164879	0.1252	0.0716	0.0057	0.0017	0.0194	0.0031	0.0035	0.0249	0.1531	0.0149	0.015	0.0087	0.089	0.018	0.007	0.0029	0.0032	0.0879	0.0886	0.0118	0.0096	0.0077	0.0254	0.0075	0.0142	0.1767
7	rs7792965	148628362	1.16	0.421630287221885	3.13	0.435575753324506	0.0686723824838391	0.21952737701207	0.1249	0.0716	0.0058	0.0017	0.0193	0.003	0.0033	0.0245	0.1528	0.0151	0.0148	0.0089	0.0892	0.0185	0.0071	0.0029	0.0032	0.0879	0.0882	0.0115	0.0098	0.0077	0.0252	0.0076	0.0142	0.1774
7	rs75227799	148628677	1.16	0.421630287221885	3.12	0.452863978564029	0.0870140047476751	0.153478242882587	0.1249	0.0719	0.0058	0.0017	0.0192	0.003	0.0033	0.0244	0.1525	0.0151	0.0148	0.0089	0.0896	0.0194	0.0071	0.0029	0.0032	0.087	0.0882	0.0115	0.0098	0.0077	0.0252	0.0076	0.0142	0.1775
7	rs76123998	148629591	1.15	0.46334549806667	3.12	0.452863978564029	0.0900915716806251	0.159816591465539	0.1249	0.0719	0.0058	0.0016	0.0192	0.003	0.0033	0.0242	0.1527	0.0151	0.0147	0.0088	0.0893	0.0194	0.007	0.003	0.0032	0.0869	0.0882	0.0115	0.0098	0.0076	0.0253	0.0075	0.0142	0.1779
7	rs822529	148631566	1.15	0.46334549806667	3.12	0.452863978564029	0.0917168259916597	0.133571041827139	0.1249	0.072	0.0058	0.0016	0.0192	0.003	0.0033	0.0242	0.1527	0.0152	0.0146	0.0088	0.0892	0.0194	0.007	0.003	0.0032	0.0869	0.0884	0.0115	0.0098	0.0076	0.0253	0.0074	0.0142	0.1781
7	rs2035217	148635722	1.15	0.46334549806667	3.12	0.452863978564029	0.0852325757729612	0.0926525454167804	0.1251	0.0721	0.0058	0.0016	0.0191	0.003	0.0033	0.0241	0.1528	0.0152	0.0147	0.0088	0.0893	0.0194	0.007	0.003	0.0032	0.0868	0.0883	0.0115	0.0098	0.0076	0.0252	0.0074	0.0142	0.1781
7	rs77422089	148645304	1.15	0.46334549806667	3.12	0.452863978564029	0.0775267160910948	0.0905340721375833	0.1253	0.0724	0.0058	0.0016	0.0189	0.0029	0.0033	0.0239	0.1539	0.0151	0.0147	0.0089	0.0893	0.0193	0.0071	0.003	0.0029	0.0864	0.0881	0.0115	0.0096	0.0075	0.0251	0.0073	0.0141	0.1787
7	rs4727003	148645341	1.15	0.46334549806667	3.13	0.435575753324506	0.0787822849896954	0.0882804301880611	0.1253	0.0725	0.0058	0.0016	0.0189	0.0029	0.0033	0.0239	0.1539	0.0151	0.0147	0.0089	0.0893	0.0193	0.0071	0.003	0.0029	0.0864	0.0881	0.0115	0.0096	0.0075	0.0251	0.0073	0.0141	0.1787
7	rs822552	148650634	1.15	0.46334549806667	3.13	0.435575753324506	0.070264242098958	0.0563661621431068	0.1255	0.0725	0.0056	0.0016	0.0192	0.0028	0.0032	0.0236	0.1538	0.015	0.0147	0.0088	0.0893	0.0193	0.007	0.003	0.0028	0.0863	0.0878	0.0115	0.0097	0.0076	0.0249	0.0072	0.0141	0.1797
7	rs1676910	148652565	1.15	0.46334549806667	3.13	0.435575753324506	0.081513384398441	0.0653142331235435	0.1256	0.0723	0.0056	0.0016	0.0192	0.0029	0.0032	0.0234	0.1543	0.0151	0.0146	0.009	0.0897	0.0192	0.0072	0.003	0.0028	0.0865	0.0877	0.0114	0.0097	0.0075	0.0248	0.0072	0.014	0.1793
7	rs117768333	148662852	1.15	0.46334549806667	3.13	0.435575753324506	0.0470857312898025	0.109188234883191	0.1259	0.0715	0.0057	0.0016	0.0193	0.0027	0.0029	0.0228	0.1562	0.0149	0.0145	0.0088	0.0899	0.0192	0.007	0.0029	0.0024	0.0868	0.0876	0.0112	0.01	0.0072	0.0246	0.007	0.014	0.18
7	rs62505455	148664720	1.15	0.46334549806667	3.14	0.418735639412168	0.0452665449443819	0.0883577645998958	0.126	0.0713	0.0057	0.0016	0.0193	0.0027	0.0029	0.0227	0.1565	0.0149	0.0144	0.0088	0.09	0.0192	0.007	0.0028	0.0024	0.0869	0.0876	0.0112	0.0101	0.0071	0.0246	0.0069	0.014	0.1802
7	rs35069049	148667593	1.15	0.46334549806667	3.14	0.418735639412168	0.0323740702880853	0.0656563058331336	0.1258	0.0712	0.0058	0.0016	0.0194	0.0027	0.0029	0.0225	0.1569	0.015	0.0146	0.0087	0.0893	0.0192	0.007	0.0029	0.0024	0.0875	0.0876	0.0111	0.0102	0.0071	0.0248	0.0068	0.014	0.1798
7	rs10241199	148669518	1.15	0.46334549806667	3.14	0.418735639412168	0.0313272624761411	0.0401571546215348	0.1259	0.0711	0.0058	0.0016	0.0194	0.0027	0.003	0.0225	0.1571	0.0149	0.0147	0.0087	0.0892	0.0192	0.0069	0.0029	0.0024	0.0877	0.0876	0.0111	0.0102	0.007	0.0246	0.0068	0.0142	0.1798
7	rs822536	148669722	1.15	0.46334549806667	3.14	0.418735639412168	0.0293507997051211	0.0393863052735187	0.1258	0.0711	0.0058	0.0016	0.0194	0.0027	0.003	0.0225	0.1572	0.0149	0.0147	0.0087	0.0892	0.019	0.0069	0.0029	0.0024	0.0877	0.0876	0.0111	0.0102	0.007	0.0246	0.0068	0.0142	0.1798
7	rs74691373	148670686	1.15	0.46334549806667	3.15	0.402339212139645	0.0275073997031151	0.044458155480837	0.1258	0.071	0.0058	0.0016	0.0194	0.0027	0.003	0.0224	0.1572	0.0149	0.0147	0.0086	0.0892	0.019	0.0069	0.0029	0.0024	0.0879	0.0876	0.0111	0.0102	0.007	0.0245	0.0067	0.0142	0.1799
7	rs77454181	148670881	1.15	0.46334549806667	3.15	0.402339212139645	0.0273557837092925	0.0442846865317722	0.1258	0.071	0.0058	0.0016	0.0194	0.0027	0.003	0.0224	0.1572	0.0149	0.0147	0.0086	0.0892	0.019	0.0069	0.003	0.0024	0.0879	0.0876	0.0111	0.0102	0.007	0.0245	0.0067	0.0142	0.1799
7	rs56043350	148684073	1.15	0.46334549806667	3.15	0.402339212139645	0.0271939970658416	0.0252902034751081	0.1262	0.0707	0.0056	0.0016	0.0195	0.0025	0.0029	0.022	0.1585	0.0149	0.0148	0.0084	0.089	0.0189	0.0066	0.0033	0.0026	0.0889	0.0869	0.0111	0.0102	0.0067	0.024	0.0065	0.0143	0.1803
7	rs11509175	148698494	1.15	0.46334549806667	3.15	0.402339212139645	0.0345789164152703	0.0267383323651783	0.1256	0.0705	0.0056	0.0016	0.0196	0.0025	0.0029	0.0217	0.1591	0.0148	0.0149	0.0082	0.0894	0.0188	0.0064	0.0034	0.0027	0.0886	0.0877	0.0109	0.0102	0.0065	0.0233	0.0063	0.0145	0.1808
7	rs899129	148698909	1.15	0.46334549806667	3.15	0.402339212139645	0.0352718894921659	0.0241854801803662	0.1256	0.0705	0.0056	0.0016	0.0196	0.0025	0.0029	0.0217	0.1591	0.0148	0.0149	0.0082	0.0894	0.0188	0.0064	0.0034	0.0027	0.0886	0.0877	0.0109	0.0102	0.0065	0.0233	0.0063	0.0145	0.1808
7	rs2290971	148712092	1.15	0.46334549806667	3.15	0.402339212139645	0.033246323251752	0.0247128204185027	0.1256	0.0705	0.0055	0.0016	0.0197	0.0025	0.0029	0.0215	0.1592	0.0149	0.0149	0.0081	0.0895	0.0188	0.0064	0.0034	0.0027	0.0886	0.0878	0.011	0.0102	0.0065	0.0234	0.0063	0.0146	0.1808
7	rs1551926	148719583	1.14	0.507725131913635	3.15	0.402339212139645	0.0318657023881086	0.0198839116395791	0.1252	0.0703	0.0055	0.0016	0.0197	0.0025	0.0029	0.0212	0.1593	0.0149	0.015	0.008	0.0896	0.0188	0.0064	0.0035	0.0027	0.0884	0.0882	0.011	0.0102	0.0065	0.0235	0.0063	0.0147	0.1808
7	rs117726974	148720665	1.14	0.507725131913635	3.16	0.386381943985473	0.0303625894998186	0.0207279886124778	0.1253	0.0703	0.0055	0.0016	0.0197	0.0025	0.0029	0.0212	0.1591	0.0149	0.015	0.008	0.0897	0.0188	0.0064	0.0035	0.0027	0.0885	0.0883	0.011	0.0102	0.0065	0.0234	0.0063	0.0147	0.1808
7	rs6954405	148727589	1.14	0.507725131913635	3.16	0.386381943985473	0.0249896570754616	0.0299895715503581	0.1258	0.0701	0.0054	0.0016	0.0196	0.0024	0.0028	0.0207	0.1573	0.0149	0.0151	0.0077	0.0908	0.0185	0.0062	0.0035	0.0026	0.0888	0.0895	0.0111	0.0104	0.0064	0.0233	0.0064	0.0148	0.1813
7	rs73476031	148732656	1.14	0.507725131913635	3.15	0.402339212139645	0.0302347922100381	0.0457980619127891	0.1256	0.0707	0.0053	0.0016	0.0196	0.0024	0.0027	0.0204	0.1578	0.0148	0.0152	0.0076	0.0907	0.0186	0.0061	0.0034	0.0026	0.088	0.0898	0.0111	0.0103	0.0061	0.0234	0.0062	0.0148	0.1823
7	rs10252101	148733397	1.14	0.507725131913635	3.16	0.386381943985473	0.0315299165856598	0.0514553751947247	0.1255	0.0708	0.0053	0.0016	0.0196	0.0024	0.0027	0.0203	0.1578	0.0148	0.0152	0.0075	0.0908	0.0186	0.0061	0.0034	0.0026	0.088	0.0899	0.0111	0.0103	0.006	0.0234	0.0062	0.0148	0.1822
7	rs10952789	148738938	1.14	0.507725131913635	3.16	0.386381943985473	0.031470217204131	0.0899101185383723	0.1259	0.0716	0.0051	0.0014	0.0192	0.0023	0.0026	0.0203	0.1582	0.0148	0.0153	0.0072	0.091	0.019	0.0059	0.0028	0.0026	0.088	0.0902	0.0112	0.0102	0.0058	0.0234	0.0061	0.0146	0.1822
7	rs10808054	148739170	1.14	0.507725131913635	3.16	0.386381943985473	0.0355829550235569	0.0959863518267054	0.1258	0.0717	0.0051	0.0014	0.0191	0.0023	0.0026	0.0203	0.1582	0.0149	0.0153	0.0072	0.0912	0.0189	0.0059	0.0028	0.0026	0.088	0.0902	0.0112	0.0102	0.0058	0.0234	0.0061	0.0145	0.1822
7	rs34161179	148749167	1.15	0.46334549806667	3.16	0.386381943985473	0.0378410551349653	0.120319413142363	0.1261	0.072	0.0052	0.0013	0.0191	0.0022	0.0025	0.0204	0.1587	0.0149	0.0155	0.007	0.09	0.019	0.0059	0.0027	0.0025	0.0884	0.0904	0.0116	0.0104	0.0055	0.0236	0.0062	0.0144	0.1817
7	rs10952792	148760501	1.14	0.507725131913635	3.16	0.386381943985473	0.0429902018038629	0.185545272145858	0.1263	0.0736	0.0051	0.0013	0.0189	0.002	0.0021	0.0201	0.1584	0.0146	0.0154	0.0067	0.0898	0.0188	0.0058	0.0024	0.0023	0.0896	0.0903	0.0118	0.0107	0.0053	0.0238	0.0064	0.0144	0.1808
7	rs76415103	148760787	1.14	0.507725131913635	3.15	0.402339212139645	0.0430198298653164	0.186054927669735	0.1263	0.0736	0.0051	0.0013	0.0189	0.002	0.0021	0.0201	0.1584	0.0146	0.0154	0.0067	0.0898	0.0188	0.0058	0.0024	0.0023	0.0896	0.0903	0.0118	0.0107	0.0053	0.0238	0.0064	0.0144	0.1808
7	rs6961306	148766391	1.14	0.507725131913635	3.15	0.402339212139645	0.0431087977811531	0.18300418311591	0.1263	0.0736	0.0051	0.0013	0.0189	0.002	0.0021	0.0201	0.1585	0.0146	0.0154	0.0067	0.0898	0.0188	0.0058	0.0024	0.0023	0.0896	0.0903	0.0118	0.0107	0.0053	0.0238	0.0064	0.0144	0.1808
7	rs34255334	148768570	1.14	0.507725131913635	3.15	0.402339212139645	0.0430791278512991	0.181991115950317	0.1264	0.0736	0.0051	0.0013	0.0189	0.002	0.0021	0.0201	0.1585	0.0146	0.0154	0.0067	0.0898	0.0188	0.0058	0.0024	0.0023	0.0896	0.0903	0.0118	0.0107	0.0053	0.0238	0.0064	0.0144	0.1808
7	rs3927307	148774869	1.14	0.507725131913635	3.15	0.402339212139645	0.0434360890502953	0.180677020444862	0.1264	0.0736	0.0051	0.0013	0.0189	0.002	0.0021	0.0201	0.1585	0.0146	0.0154	0.0067	0.0898	0.0188	0.0058	0.0024	0.0023	0.0896	0.0903	0.0118	0.0107	0.0053	0.0238	0.0064	0.0144	0.1807
7	rs12666337	148796253	1.14	0.507725131913635	3.15	0.402339212139645	0.0410798212713304	0.179265510456408	0.1264	0.0737	0.005	0.0013	0.0192	0.002	0.0021	0.0198	0.1585	0.0146	0.0154	0.0067	0.0897	0.0189	0.0058	0.0024	0.0023	0.0896	0.0904	0.0118	0.0106	0.0053	0.0238	0.0064	0.0144	0.1808
7	rs117991019	148797858	1.14	0.507725131913635	3.15	0.402339212139645	0.0411660224930369	0.171471809883169	0.1264	0.0737	0.005	0.0014	0.0192	0.002	0.0021	0.0198	0.1584	0.0146	0.0154	0.0067	0.0896	0.0189	0.0058	0.0025	0.0023	0.0896	0.0904	0.0118	0.0106	0.0053	0.0238	0.0064	0.0144	0.1808
7	rs11525060	148801091	1.14	0.507725131913635	3.15	0.402339212139645	0.0409364280100101	0.156252030030194	0.1265	0.0738	0.005	0.0014	0.0192	0.002	0.0021	0.0198	0.1584	0.0146	0.0154	0.0067	0.0894	0.0188	0.0058	0.0025	0.0023	0.0896	0.0904	0.0118	0.0107	0.0053	0.0238	0.0064	0.0144	0.1808
7	rs10238828	148804803	1.14	0.507725131913635	3.12	0.452863978564029	0.0408791670460999	0.151575649842152	0.1266	0.0737	0.005	0.0014	0.0192	0.0021	0.0022	0.0198	0.1583	0.0146	0.0154	0.0067	0.0893	0.0188	0.0057	0.0025	0.0024	0.0897	0.0907	0.0119	0.0107	0.0053	0.0237	0.0065	0.0144	0.1807
7	rs35599790	148806012	1.14	0.507725131913635	3.11	0.470604638115432	0.0412523477537079	0.152240590799791	0.1266	0.0737	0.0051	0.0014	0.0192	0.0021	0.0022	0.0198	0.1583	0.0146	0.0154	0.0067	0.0893	0.0188	0.0057	0.0025	0.0024	0.0897	0.0908	0.0119	0.0107	0.0053	0.0236	0.0065	0.0143	0.1806
7	rs6950172	148816519	1.14	0.507725131913635	3.11	0.470604638115432	0.0402529228478356	0.146012857315485	0.1264	0.0737	0.0051	0.0014	0.0192	0.0021	0.0022	0.0198	0.1584	0.0146	0.0154	0.0067	0.0893	0.0189	0.0057	0.0025	0.0024	0.0898	0.0911	0.0119	0.0107	0.0053	0.0236	0.0065	0.0143	0.1802
7	rs917122	148848257	1.14	0.507725131913635	3.07	0.546174590811499	0.0407362552958357	0.141913448067169	0.1265	0.0738	0.0051	0.0014	0.0193	0.0021	0.0023	0.0198	0.1586	0.0146	0.0153	0.0067	0.0891	0.0188	0.0057	0.0025	0.0024	0.0898	0.0912	0.0119	0.0107	0.0053	0.0235	0.0065	0.0143	0.1799
7	rs3801979	148851273	1.14	0.507725131913635	3.06	0.566238797870229	0.0397735479804774	0.141450291838221	0.1265	0.0737	0.0051	0.0014	0.0193	0.0021	0.0023	0.0198	0.1586	0.0146	0.0153	0.0067	0.0891	0.0188	0.0057	0.0025	0.0024	0.0899	0.0913	0.0119	0.0107	0.0053	0.0235	0.0065	0.0143	0.1799
7	rs13225884	148857795	1.14	0.507725131913635	3.06	0.566238797870229	0.0397314397476558	0.143027266924976	0.1265	0.0736	0.0051	0.0014	0.0193	0.0021	0.0023	0.0198	0.1586	0.0146	0.0153	0.0067	0.0891	0.0188	0.0057	0.0025	0.0024	0.0899	0.0914	0.0119	0.0107	0.0053	0.0235	0.0064	0.0143	0.1799
7	rs113802173	148862761	1.14	0.507725131913635	3.06	0.566238797870229	0.0418164904834663	0.141820772762153	0.1265	0.0736	0.0051	0.0014	0.0193	0.0021	0.0023	0.0198	0.1586	0.0146	0.0153	0.0067	0.0891	0.019	0.0057	0.0025	0.0024	0.0899	0.0913	0.0119	0.0107	0.0053	0.0235	0.0064	0.0143	0.1799
7	rs118149967	148863089	1.14	0.507725131913635	3.06	0.566238797870229	0.0424005666927701	0.143399242274283	0.1263	0.0736	0.0051	0.0014	0.0193	0.0021	0.0023	0.0198	0.1586	0.0146	0.0153	0.0067	0.0891	0.019	0.0057	0.0025	0.0024	0.09	0.0913	0.0119	0.0107	0.0053	0.0235	0.0064	0.0143	0.1799
7	rs1202453	148866139	1.14	0.507725131913635	3.06	0.566238797870229	0.0385648372848804	0.14817249413562	0.1263	0.0737	0.0051	0.0014	0.0193	0.0021	0.0023	0.0198	0.1586	0.0146	0.0154	0.0067	0.0891	0.019	0.0057	0.0025	0.0024	0.0899	0.0914	0.0119	0.0107	0.0053	0.0235	0.0064	0.0143	0.1796
7	rs13239776	148866523	1.14	0.507725131913635	3.06	0.566238797870229	0.0384412628670781	0.148737755876929	0.1263	0.0737	0.0051	0.0014	0.0193	0.0021	0.0023	0.0198	0.1586	0.0146	0.0154	0.0067	0.0891	0.019	0.0057	0.0025	0.0024	0.0899	0.0915	0.0119	0.0107	0.0053	0.0235	0.0064	0.0143	0.1796
7	rs1202455	148869251	1.14	0.507725131913635	3.06	0.566238797870229	0.0375164146634904	0.142191606047138	0.126	0.0738	0.0051	0.0015	0.0193	0.0021	0.0023	0.0198	0.1586	0.0147	0.0155	0.0066	0.0889	0.0191	0.0057	0.0025	0.0024	0.0897	0.092	0.012	0.0107	0.0053	0.0236	0.0064	0.0143	0.1793
7	rs6947302	148869495	1.14	0.507725131913635	3.06	0.566238797870229	0.0374894485549858	0.140987686878883	0.126	0.0738	0.0051	0.0015	0.0193	0.0021	0.0023	0.0198	0.1586	0.0147	0.0155	0.0066	0.0888	0.0191	0.0057	0.0025	0.0024	0.0896	0.092	0.012	0.0107	0.0053	0.0237	0.0064	0.0143	0.1793
7	rs1034781	148873940	1.14	0.507725131913635	3.06	0.566238797870229	0.0366203346143456	0.14817249413562	0.1259	0.0738	0.0051	0.0015	0.0193	0.0021	0.0023	0.0198	0.1586	0.0147	0.0155	0.0066	0.0889	0.0191	0.0057	0.0025	0.0024	0.0897	0.092	0.012	0.0107	0.0053	0.0237	0.0064	0.0143	0.1792
7	rs61732817	148876129	1.14	0.507725131913635	3.05	0.586779315918157	0.0361450385124337	0.157886255595879	0.1259	0.0738	0.0051	0.0015	0.0193	0.0021	0.0023	0.0198	0.1586	0.0147	0.0155	0.0066	0.0889	0.019	0.0057	0.0025	0.0024	0.0898	0.092	0.012	0.0107	0.0053	0.0237	0.0064	0.0143	0.1792
7	rs12704070	148902789	1.14	0.507725131913635	3.05	0.586779315918157	0.0230209633294382	0.173060705414726	0.1257	0.0737	0.005	0.0018	0.0193	0.0022	0.0023	0.0199	0.159	0.0147	0.0154	0.0066	0.0892	0.0185	0.0056	0.0026	0.0026	0.0894	0.0919	0.0119	0.0107	0.0053	0.024	0.0065	0.0143	0.1787
7	rs34280758	148907506	1.14	0.507725131913635	3.07	0.546174590811499	0.0232414959255572	0.225046943191918	0.1257	0.0736	0.0051	0.0018	0.0193	0.0022	0.0023	0.0199	0.159	0.0147	0.0154	0.0066	0.0892	0.0184	0.0056	0.0026	0.0026	0.0893	0.0919	0.0119	0.0107	0.0053	0.024	0.0065	0.0142	0.1787
7	rs80024658	148913899	1.14	0.507725131913635	3.07	0.546174590811499	0.0225561545190013	0.215336944165473	0.1258	0.0736	0.0051	0.0018	0.0193	0.0022	0.0023	0.0199	0.1591	0.0147	0.0154	0.0066	0.0892	0.0183	0.0056	0.0027	0.0026	0.0893	0.0919	0.0119	0.0107	0.0053	0.024	0.0065	0.0142	0.1787
7	rs114143440	148914320	1.14	0.507725131913635	3.07	0.546174590811499	0.0216285868202406	0.205241821329961	0.1258	0.0736	0.0051	0.0019	0.0193	0.0023	0.0023	0.0199	0.1591	0.0147	0.0154	0.0066	0.0893	0.0182	0.0056	0.0027	0.0027	0.0892	0.0919	0.0119	0.0107	0.0054	0.024	0.0065	0.0142	0.1787
7	rs59984268	148915783	1.14	0.507725131913635	3.09	0.50746005104726	0.0184434322179737	0.170382409101083	0.1258	0.0735	0.0051	0.0021	0.0192	0.0024	0.0024	0.0199	0.1594	0.0147	0.0153	0.0068	0.0894	0.0182	0.0057	0.0028	0.0028	0.0887	0.0915	0.0118	0.0107	0.0054	0.0242	0.0065	0.0141	0.1788
7	rs112833271	148916482	1.14	0.507725131913635	3.09	0.50746005104726	0.0165496303283367	0.175153848982638	0.1259	0.0732	0.0051	0.0021	0.0192	0.0024	0.0024	0.0198	0.1595	0.0147	0.0153	0.0068	0.0893	0.0182	0.0057	0.0029	0.0028	0.0887	0.0914	0.0117	0.0107	0.0054	0.0243	0.0065	0.014	0.1789
7	rs55893383	148921923	1.15	0.46334549806667	3.09	0.50746005104726	0.00878990290596178	0.173458725360656	0.1264	0.0718	0.0052	0.0025	0.019	0.0026	0.0026	0.0199	0.1598	0.0146	0.0153	0.007	0.0891	0.0182	0.0057	0.0029	0.0028	0.0888	0.0912	0.0114	0.0107	0.0054	0.0246	0.0064	0.0139	0.1793
7	rs73479938	148931503	1.14	0.507725131913635	3.09	0.50746005104726	0.00582344058031891	0.173060705414726	0.1266	0.0708	0.0053	0.0028	0.019	0.0028	0.0029	0.0199	0.16	0.0145	0.0153	0.0072	0.089	0.0181	0.0057	0.003	0.0028	0.0888	0.0909	0.0112	0.0106	0.0055	0.0249	0.0065	0.0139	0.1794
7	rs10250080	148933936	1.14	0.507725131913635	3.1	0.488801954490689	0.00591265892597562	0.171670142682555	0.1267	0.0708	0.0053	0.0028	0.019	0.0028	0.0029	0.0198	0.16	0.0145	0.0153	0.0072	0.089	0.0181	0.0057	0.003	0.0028	0.0887	0.0908	0.0112	0.0106	0.0055	0.0249	0.0065	0.0139	0.1795
7	rs12534309	148934783	1.14	0.507725131913635	3.1	0.488801954490689	0.00597852458060977	0.180475142799252	0.1267	0.0708	0.0053	0.0028	0.019	0.0028	0.0029	0.0198	0.16	0.0145	0.0153	0.0072	0.089	0.0181	0.0057	0.003	0.0028	0.0887	0.0908	0.0112	0.0106	0.0054	0.0249	0.0065	0.0138	0.1795
7	rs11548535	148936878	1.14	0.507725131913635	3.1	0.488801954490689	0.00679484005762855	0.200516520419865	0.1271	0.0709	0.0053	0.0029	0.019	0.0029	0.0029	0.0198	0.16	0.0144	0.0153	0.0072	0.0892	0.0179	0.0057	0.003	0.0029	0.0884	0.0907	0.0112	0.0107	0.0054	0.025	0.0064	0.0138	0.1794
7	rs11769362	148947279	1.14	0.507725131913635	3.1	0.488801954490689	0.0062081643608236	0.211599019334641	0.1272	0.0709	0.0053	0.0029	0.0191	0.0029	0.0029	0.0198	0.1599	0.0144	0.0153	0.007	0.0892	0.0178	0.0057	0.003	0.0029	0.0882	0.0906	0.0112	0.0107	0.0054	0.025	0.0064	0.0138	0.1794
7	rs34185245	148950895	1.14	0.507725131913635	3.1	0.488801954490689	0.00598897620202376	0.215015704964201	0.1273	0.0709	0.0053	0.0029	0.0191	0.0029	0.0029	0.0199	0.1599	0.0144	0.0153	0.007	0.0893	0.0178	0.0057	0.003	0.0029	0.0882	0.0906	0.0112	0.0107	0.0054	0.025	0.0064	0.0138	0.1794
7	rs3087882	148952312	1.14	0.507725131913635	3.1	0.488801954490689	0.00593339750684035	0.21448065770206	0.1273	0.0709	0.0053	0.0029	0.0191	0.0029	0.0029	0.0199	0.1599	0.0144	0.0153	0.007	0.0893	0.0178	0.0057	0.003	0.0029	0.0882	0.0906	0.0112	0.0107	0.0054	0.025	0.0064	0.0138	0.1794
7	rs61729506	148963652	1.14	0.507725131913635	3.1	0.488801954490689	0.00592302117758301	0.217052884243873	0.1273	0.0709	0.0053	0.0029	0.0191	0.0029	0.0029	0.0199	0.1599	0.0144	0.0153	0.007	0.0893	0.0178	0.0057	0.003	0.0029	0.088	0.0906	0.0112	0.0107	0.0054	0.025	0.0064	0.0137	0.1795
7	rs79778261	148964452	1.14	0.507725131913635	3.1	0.488801954490689	0.00598549075584551	0.219311838498192	0.1274	0.0709	0.0053	0.0029	0.0191	0.0029	0.0029	0.0199	0.1599	0.0144	0.0153	0.007	0.0894	0.0178	0.0057	0.003	0.0029	0.088	0.0906	0.0112	0.0107	0.0054	0.025	0.0064	0.0136	0.1796
7	rs12704090	148964513	1.14	0.507725131913635	3.1	0.488801954490689	0.00599944198036709	0.219204095277494	0.1274	0.0709	0.0053	0.0029	0.0191	0.0029	0.0029	0.0199	0.1599	0.0144	0.0153	0.007	0.0894	0.0178	0.0057	0.003	0.0029	0.088	0.0906	0.0112	0.0107	0.0054	0.025	0.0064	0.0136	0.1796
7	rs7806827	148976009	1.14	0.507725131913635	3.1	0.488801954490689	0.00640408319784204	0.229297815507276	0.1273	0.0709	0.0053	0.0029	0.0191	0.003	0.003	0.0198	0.1598	0.0144	0.0153	0.007	0.0893	0.0178	0.0057	0.0031	0.0029	0.0881	0.0905	0.0112	0.0107	0.0054	0.0249	0.0064	0.0137	0.1795
7	rs12530775	148991132	1.14	0.507725131913635	3.1	0.488801954490689	0.00663488229657088	0.230282445948901	0.1274	0.0709	0.0053	0.003	0.0191	0.003	0.003	0.0198	0.1597	0.0144	0.0153	0.007	0.0891	0.0179	0.0057	0.0032	0.0029	0.088	0.0905	0.0112	0.0107	0.0054	0.0248	0.0064	0.0137	0.1795
7	rs2269973	148993974	1.14	0.507725131913635	3.1	0.488801954490689	0.00673355709751429	0.229844663708658	0.1274	0.071	0.0053	0.003	0.0192	0.003	0.003	0.0198	0.1597	0.0144	0.0153	0.007	0.0891	0.0179	0.0057	0.0032	0.0029	0.088	0.0905	0.0112	0.0107	0.0054	0.0248	0.0064	0.0137	0.1795
7	rs6464951	148996933	1.14	0.507725131913635	3.1	0.488801954490689	0.00692649314908942	0.239759453700918	0.1275	0.071	0.0053	0.003	0.0192	0.003	0.003	0.0198	0.1597	0.0144	0.0153	0.007	0.089	0.0179	0.0057	0.0032	0.0029	0.0879	0.0904	0.0112	0.0107	0.0054	0.0248	0.0064	0.0137	0.1795
7	rs117339810	148998841	1.14	0.507725131913635	3.1	0.488801954490689	0.00736183414007086	0.242314726367824	0.1275	0.071	0.0053	0.0031	0.0192	0.003	0.003	0.0198	0.1598	0.0144	0.0153	0.0069	0.0889	0.018	0.0057	0.0032	0.0029	0.0878	0.0904	0.0112	0.0107	0.0054	0.0248	0.0064	0.0138	0.1796
7	rs35293957	149003387	1.14	0.507725131913635	3.1	0.488801954490689	0.00780932856204652	0.243651343463294	0.1276	0.0711	0.0053	0.0031	0.0192	0.0031	0.0031	0.0197	0.1598	0.0144	0.0153	0.0069	0.0886	0.018	0.0057	0.0033	0.003	0.0876	0.0902	0.0113	0.0107	0.0054	0.0249	0.0064	0.0138	0.1795
7	rs76659770	149006804	1.14	0.507725131913635	3.1	0.488801954490689	0.00829078654674023	0.243762834060844	0.1276	0.071	0.0053	0.0032	0.0192	0.0031	0.0031	0.0197	0.1599	0.0144	0.0152	0.0069	0.0886	0.018	0.0057	0.0033	0.003	0.0875	0.0902	0.0113	0.0107	0.0054	0.025	0.0064	0.0139	0.1795
7	rs10229125	149015443	1.14	0.507725131913635	3.09	0.50746005104726	0.0085995488433539	0.243205543777458	0.1278	0.0709	0.0053	0.0033	0.0192	0.0032	0.0031	0.0195	0.16	0.0144	0.0153	0.0069	0.0884	0.0181	0.0057	0.0033	0.003	0.0873	0.09	0.0114	0.0107	0.0054	0.0251	0.0065	0.0139	0.1793
7	rs740173	149015915	1.14	0.507725131913635	3.09	0.50746005104726	0.00895967310862095	0.243428411070079	0.1278	0.0709	0.0053	0.0033	0.0192	0.0032	0.0031	0.0195	0.16	0.0143	0.0153	0.0069	0.0883	0.0181	0.0057	0.0033	0.003	0.0872	0.0899	0.0114	0.0107	0.0054	0.0251	0.0065	0.0139	0.1794
7	rs10952809	149017004	1.14	0.507725131913635	3.09	0.50746005104726	0.00882272039782856	0.259984935510679	0.128	0.0708	0.0053	0.0033	0.0192	0.0032	0.0031	0.0195	0.1599	0.0144	0.0153	0.0069	0.0882	0.0181	0.0057	0.0033	0.003	0.0873	0.0899	0.0114	0.0107	0.0054	0.0251	0.0065	0.0139	0.1793
7	rs11971766	149017964	1.13	0.554827224596281	3.09	0.50746005104726	0.00721579121092689	0.249133419373995	0.1295	0.0692	0.0054	0.0036	0.0195	0.0038	0.0036	0.02	0.1583	0.0146	0.0156	0.0072	0.0875	0.0179	0.006	0.0038	0.0032	0.0863	0.0893	0.0105	0.0106	0.0055	0.026	0.0069	0.0134	0.1796
7	rs11761219	149018308	1.14	0.507725131913635	3.09	0.50746005104726	0.00240996573079156	0.21490866035715	0.1321	0.0684	0.0053	0.0034	0.0198	0.0037	0.0034	0.0198	0.1569	0.0146	0.0156	0.0071	0.0881	0.018	0.0059	0.0036	0.0031	0.087	0.0894	0.01	0.0104	0.0057	0.0261	0.0071	0.0133	0.1789
7	rs886714	149018975	1.14	0.507725131913635	3.08	0.526582953384854	0.000449679694785681	0.181384203457618	0.1347	0.0678	0.0051	0.0032	0.0203	0.0034	0.0033	0.0197	0.154	0.0151	0.0159	0.0069	0.0886	0.0182	0.006	0.0035	0.0031	0.0882	0.0899	0.0097	0.01	0.006	0.0262	0.0069	0.013	0.1779
7	rs34659199	149024144	1.14	0.507725131913635	3.06	0.566238797870229	0.000392504433371724	0.162435690875087	0.1349	0.0677	0.0051	0.0032	0.0205	0.0034	0.0032	0.0196	0.1537	0.0153	0.0159	0.0069	0.0885	0.0183	0.006	0.0035	0.0031	0.0883	0.0899	0.0096	0.01	0.006	0.0262	0.0069	0.013	0.1779
7	rs34450166	149026210	1.14	0.507725131913635	3.05	0.586779315918157	0.000365022101336492	0.154146153780575	0.135	0.0676	0.0051	0.0032	0.0205	0.0033	0.0032	0.0196	0.1537	0.0153	0.016	0.0069	0.0885	0.0184	0.006	0.0035	0.0031	0.0883	0.09	0.0096	0.01	0.006	0.0262	0.0069	0.013	0.1779
7	rs1473127	149026686	1.14	0.507725131913635	3.05	0.586779315918157	0.000313925643021436	0.132575227842173	0.1351	0.0676	0.0051	0.0032	0.0205	0.0033	0.0032	0.0196	0.1537	0.0153	0.016	0.0069	0.0885	0.0184	0.006	0.0034	0.0031	0.0884	0.09	0.0095	0.01	0.006	0.0262	0.0069	0.0129	0.1779
7	rs79841971	149029367	1.14	0.507725131913635	3.05	0.586779315918157	0.000267594581000452	0.126036861781843	0.1351	0.0677	0.0051	0.0031	0.0205	0.0033	0.0032	0.0196	0.1536	0.0153	0.016	0.0069	0.0884	0.0184	0.006	0.0034	0.0031	0.0886	0.0901	0.0096	0.01	0.006	0.0262	0.0069	0.0129	0.1778
7	rs6974498	149032387	1.14	0.507725131913635	3.06	0.566238797870229	0.000234762366585426	0.114531273468107	0.1351	0.0677	0.0051	0.0031	0.0205	0.0033	0.0032	0.0195	0.1535	0.0153	0.016	0.0069	0.0883	0.0184	0.006	0.0034	0.003	0.0887	0.0902	0.0096	0.01	0.006	0.0262	0.0069	0.0129	0.1777
7	rs13230814	149044481	1.14	0.507725131913635	3.06	0.566238797870229	0.000180202491226184	0.108097900011537	0.1345	0.0678	0.0052	0.003	0.0205	0.0033	0.0032	0.0195	0.1539	0.0153	0.0161	0.007	0.0884	0.0183	0.006	0.0033	0.003	0.089	0.0902	0.0096	0.01	0.006	0.0262	0.0069	0.0129	0.1782
7	rs117266479	149046842	1.14	0.507725131913635	3.06	0.566238797870229	0.000181996678895255	0.102873984975318	0.1346	0.0674	0.0051	0.003	0.0206	0.0032	0.0031	0.0194	0.1537	0.0153	0.0161	0.007	0.0883	0.0183	0.006	0.0033	0.0029	0.0886	0.0905	0.0098	0.0099	0.006	0.0264	0.0069	0.0129	0.1783
7	rs4623334	149047694	1.14	0.507725131913635	3.06	0.566238797870229	0.00017862028042268	0.0920228242190102	0.1347	0.0673	0.0051	0.003	0.0206	0.0032	0.0031	0.0194	0.1536	0.0153	0.0162	0.0071	0.0883	0.0183	0.0061	0.0033	0.0029	0.0885	0.0907	0.0099	0.0099	0.006	0.0264	0.0069	0.0129	0.1783
7	rs113267871	149049450	1.14	0.507725131913635	3.07	0.546174590811499	0.000222856266532795	0.113676676337854	0.1348	0.0673	0.0051	0.0029	0.0206	0.0031	0.0031	0.0193	0.1535	0.0154	0.0162	0.007	0.0882	0.0183	0.0061	0.0032	0.0029	0.0886	0.0907	0.0099	0.0099	0.006	0.0264	0.0069	0.0129	0.1784
7	rs765951	149054004	1.14	0.507725131913635	3.08	0.526582953384854	0.000265383271158096	0.110620385079525	0.135	0.0672	0.0051	0.0027	0.0207	0.003	0.0029	0.0192	0.1533	0.0154	0.0162	0.007	0.0881	0.0182	0.0061	0.0031	0.0027	0.0893	0.0908	0.0099	0.0098	0.0059	0.0267	0.0069	0.0128	0.1788
7	rs77215394	149055278	1.14	0.507725131913635	3.08	0.526582953384854	0.000281480749135782	0.112569348639354	0.135	0.0672	0.0051	0.0027	0.0207	0.003	0.0029	0.0192	0.1533	0.0154	0.0162	0.007	0.0881	0.0182	0.0061	0.0031	0.0027	0.0893	0.0908	0.0098	0.0098	0.0059	0.0267	0.0069	0.0128	0.1788
7	rs56293361	149056236	1.14	0.507725131913635	3.08	0.526582953384854	0.000288500644315069	0.111212169962147	0.135	0.0672	0.0051	0.0027	0.0207	0.003	0.0028	0.0192	0.1533	0.0154	0.0162	0.007	0.0881	0.0182	0.0061	0.0031	0.0027	0.0893	0.0908	0.0098	0.0098	0.0059	0.0267	0.0069	0.0128	0.1788
7	rs10952811	149061878	1.14	0.507725131913635	3.08	0.526582953384854	0.000335129481217815	0.121367439556563	0.1351	0.0672	0.0051	0.0027	0.0207	0.003	0.0028	0.0191	0.1532	0.0154	0.0162	0.007	0.088	0.0182	0.0061	0.0031	0.0027	0.0895	0.0908	0.0098	0.0098	0.0059	0.0268	0.0068	0.0127	0.1789
7	rs1636374	149064713	1.14	0.507725131913635	3.08	0.526582953384854	0.000286144476261771	0.0991233950663608	0.1352	0.0672	0.0051	0.0026	0.0208	0.0029	0.0027	0.0191	0.1532	0.0154	0.0162	0.007	0.0879	0.0182	0.006	0.0031	0.0026	0.0899	0.0907	0.0098	0.0098	0.0058	0.0269	0.0068	0.0127	0.179
7	rs62491028	149068168	1.14	0.507725131913635	3.09	0.50746005104726	0.000577079184368538	0.104438906794529	0.1356	0.0674	0.0051	0.0024	0.0208	0.0027	0.0024	0.0191	0.1531	0.0154	0.0164	0.0071	0.0877	0.0182	0.006	0.003	0.0024	0.0899	0.0909	0.0098	0.0098	0.0058	0.0269	0.0068	0.0126	0.1794
7	rs1636392	149072072	1.14	0.507725131913635	3.09	0.50746005104726	0.000590406999674839	0.10726204707087	0.1357	0.0675	0.0051	0.0024	0.0208	0.0027	0.0024	0.0191	0.1531	0.0154	0.0164	0.0071	0.0876	0.0182	0.006	0.003	0.0023	0.0899	0.0909	0.0099	0.0098	0.0058	0.0269	0.0068	0.0126	0.1794
7	rs78550989	149078828	1.14	0.507725131913635	3.08	0.526582953384854	0.000901080273817629	0.17206704779392	0.1358	0.0673	0.0052	0.0024	0.0208	0.0027	0.0023	0.0191	0.153	0.0155	0.0165	0.0071	0.0874	0.0181	0.0061	0.003	0.0023	0.0899	0.091	0.0098	0.0097	0.0058	0.0273	0.0067	0.0126	0.1794
7	rs4727067	149081136	1.14	0.507725131913635	3.08	0.526582953384854	0.000864296631022708	0.168407900013418	0.1359	0.0673	0.0052	0.0024	0.0208	0.0027	0.0023	0.0191	0.153	0.0155	0.0165	0.0071	0.0874	0.0181	0.0061	0.003	0.0023	0.0899	0.091	0.0097	0.0097	0.0058	0.0273	0.0067	0.0126	0.1794
7	rs118020242	149084566	1.14	0.507725131913635	3.08	0.526582953384854	0.000929701996273132	0.176654286745598	0.1359	0.0673	0.0052	0.0024	0.0208	0.0027	0.0023	0.0191	0.153	0.0155	0.0165	0.0071	0.0874	0.0181	0.0061	0.003	0.0023	0.0899	0.091	0.0097	0.0097	0.0058	0.0273	0.0067	0.0126	0.1793
7	rs79428241	149085432	1.14	0.507725131913635	3.08	0.526582953384854	0.000953454404371197	0.180777988392903	0.1359	0.0673	0.0052	0.0024	0.0208	0.0027	0.0023	0.0191	0.153	0.0155	0.0165	0.0071	0.0874	0.0181	0.0061	0.003	0.0023	0.0899	0.091	0.0097	0.0097	0.0058	0.0273	0.0067	0.0126	0.1793
7	rs117316983	149092601	1.15	0.46334549806667	3.08	0.526582953384854	0.00146356866710444	0.232695058797546	0.1361	0.0672	0.0051	0.0024	0.0208	0.0027	0.0023	0.0191	0.1532	0.0155	0.0165	0.007	0.0871	0.0181	0.0061	0.003	0.0023	0.0903	0.0908	0.0096	0.0096	0.0057	0.0275	0.0067	0.0126	0.1794
7	rs1076283	149093007	1.15	0.46334549806667	3.08	0.526582953384854	0.00121181136113645	0.218773296089836	0.1361	0.0671	0.0051	0.0024	0.0208	0.0027	0.0023	0.0191	0.1532	0.0155	0.0165	0.007	0.087	0.0181	0.006	0.003	0.0023	0.0905	0.0907	0.0096	0.0095	0.0057	0.0275	0.0067	0.0125	0.1794
7	rs1636410	149095024	1.16	0.421630287221885	3.08	0.526582953384854	0.00509428605722251	0.117455045604704	0.1384	0.0674	0.0057	0.0025	0.0204	0.0026	0.0021	0.0183	0.151	0.0161	0.0163	0.0068	0.0875	0.0176	0.0063	0.0034	0.002	0.0917	0.0905	0.0092	0.0091	0.0063	0.0291	0.0066	0.0123	0.1775
7	rs940774	149095425	1.16	0.421630287221885	3.08	0.526582953384854	0.00687592528300854	0.110535943064983	0.1387	0.0676	0.0056	0.0025	0.0204	0.0026	0.0021	0.0182	0.1506	0.0162	0.0164	0.0067	0.0875	0.0176	0.0063	0.0035	0.002	0.0915	0.0904	0.0092	0.0091	0.0063	0.029	0.0065	0.0123	0.178
7	rs1613332	149096073	1.15	0.46334549806667	3.09	0.50746005104726	0.0064519546284911	0.092731380121171	0.1392	0.0679	0.0056	0.0024	0.0206	0.0026	0.0021	0.0182	0.1504	0.0163	0.0164	0.0066	0.0877	0.0175	0.0063	0.0035	0.002	0.091	0.09	0.0093	0.0089	0.0064	0.0289	0.0064	0.0123	0.1783
7	rs1723695	149098245	1.16	0.421630287221885	3.11	0.470604638115432	0.00289142854072169	0.121542442756729	0.1393	0.0683	0.0056	0.0023	0.0207	0.0025	0.002	0.0181	0.1503	0.0162	0.0163	0.0066	0.0874	0.0176	0.0063	0.003	0.0019	0.0908	0.0899	0.0093	0.0088	0.0066	0.0289	0.0063	0.0123	0.1795
7	rs118043288	149099531	1.16	0.421630287221885	3.1	0.488801954490689	0.00365964845002641	0.131582166510464	0.1389	0.0683	0.0055	0.0023	0.0207	0.0026	0.002	0.0182	0.1507	0.0162	0.0163	0.0065	0.0877	0.0177	0.0063	0.0031	0.0019	0.0905	0.0897	0.0093	0.0088	0.0066	0.0288	0.0063	0.0123	0.1795
7	rs1636335	149099717	1.16	0.421630287221885	3.11	0.470604638115432	0.00345342333410537	0.109777077185642	0.139	0.0683	0.0055	0.0023	0.0207	0.0026	0.002	0.0182	0.1508	0.0162	0.0163	0.0065	0.0878	0.0177	0.0064	0.0031	0.0019	0.0905	0.0897	0.0093	0.0088	0.0066	0.0288	0.0063	0.0123	0.1794
7	rs886712	149102171	1.16	0.421630287221885	3.11	0.470604638115432	0.00401636463526577	0.101481579165474	0.1391	0.0681	0.0056	0.0023	0.0207	0.0026	0.002	0.0181	0.1507	0.0162	0.0162	0.0065	0.0879	0.0178	0.0065	0.0033	0.002	0.0902	0.0896	0.0092	0.0089	0.0067	0.0287	0.0062	0.0124	0.1793
7	rs1619237	149110658	1.16	0.421630287221885	3.11	0.470604638115432	0.00453584339694656	0.199367065289006	0.139	0.0681	0.0056	0.0022	0.0206	0.0026	0.0021	0.0182	0.1506	0.0162	0.0163	0.0064	0.0882	0.0179	0.0065	0.0033	0.002	0.0901	0.0895	0.0092	0.0088	0.0069	0.0287	0.0062	0.0125	0.1788
7	rs62492679	149111370	1.16	0.421630287221885	3.11	0.470604638115432	0.00437258167683022	0.201877822249935	0.1389	0.0681	0.0056	0.0022	0.0206	0.0026	0.0021	0.0182	0.1507	0.0162	0.0163	0.0064	0.0881	0.0179	0.0066	0.0033	0.002	0.0901	0.0895	0.0093	0.0089	0.0069	0.0287	0.0062	0.0125	0.1787
7	rs1636352	149112189	1.16	0.421630287221885	3.11	0.470604638115432	0.00422989057066249	0.208200494923219	0.1388	0.0681	0.0056	0.0022	0.0206	0.0026	0.0021	0.0182	0.1509	0.0162	0.0163	0.0064	0.088	0.0179	0.0066	0.0034	0.002	0.0901	0.0896	0.0093	0.0089	0.0069	0.0287	0.0062	0.0126	0.1786
7	rs112578696	149117965	1.16	0.421630287221885	3.11	0.470604638115432	0.00513437026321474	0.228205386790011	0.1387	0.068	0.0056	0.0022	0.0206	0.0027	0.0021	0.0185	0.151	0.0162	0.0163	0.0064	0.0876	0.018	0.0066	0.0034	0.002	0.0901	0.0895	0.0094	0.0089	0.0071	0.0287	0.0062	0.0126	0.1783
7	rs6965442	149118535	1.16	0.421630287221885	3.11	0.470604638115432	0.0053640497570728	0.224938286978408	0.1387	0.068	0.0056	0.0022	0.0206	0.0027	0.0021	0.0185	0.151	0.0162	0.0163	0.0065	0.0876	0.018	0.0066	0.0034	0.0019	0.0901	0.0894	0.0094	0.0089	0.0071	0.0287	0.0062	0.0126	0.1782
7	rs62492684	149118547	1.16	0.421630287221885	3.12	0.452863978564029	0.00408054331576515	0.229954083976979	0.1387	0.068	0.0057	0.0022	0.0206	0.0027	0.0021	0.0186	0.1513	0.0162	0.0163	0.0064	0.0877	0.018	0.0066	0.0034	0.002	0.0896	0.0895	0.0093	0.0089	0.0071	0.0287	0.0062	0.0126	0.1782
7	rs10250745	149123299	1.16	0.421630287221885	3.12	0.452863978564029	0.012906133323583	0.124797024159233	0.1375	0.0667	0.006	0.0026	0.0209	0.0029	0.0024	0.0185	0.1498	0.0169	0.0158	0.0075	0.0891	0.0185	0.0068	0.0039	0.0023	0.0872	0.0906	0.0099	0.0091	0.0075	0.0285	0.0069	0.0126	0.1761
7	rs117675411	149124850	1.16	0.421630287221885	3.12	0.452863978564029	0.0254178898175322	0.115559999216445	0.1369	0.0654	0.0061	0.0027	0.0207	0.0031	0.0024	0.0182	0.1492	0.0171	0.0159	0.0077	0.0898	0.0189	0.0068	0.0041	0.0024	0.0868	0.0917	0.01	0.0092	0.0076	0.0289	0.007	0.0127	0.1752
7	rs76888178	149125162	1.16	0.421630287221885	3.12	0.452863978564029	0.0287754388268347	0.119622631300786	0.1368	0.0651	0.0062	0.0027	0.0206	0.0031	0.0024	0.0182	0.1491	0.0172	0.0159	0.0077	0.09	0.0189	0.0068	0.0041	0.0024	0.0867	0.0919	0.01	0.0092	0.0077	0.029	0.0071	0.0127	0.175
7	rs17852167	149129829	1.15	0.46334549806667	3.13	0.435575753324506	0.0801179834606552	0.0852093269808198	0.1358	0.0628	0.0063	0.0028	0.0199	0.0034	0.0025	0.0178	0.1479	0.0174	0.016	0.0081	0.0912	0.0195	0.007	0.0045	0.0025	0.086	0.0938	0.0101	0.0095	0.008	0.0298	0.0074	0.0128	0.1734
7	rs11762125	149133916	1.15	0.46334549806667	3.13	0.435575753324506	0.0854889628421231	0.0561737222140632	0.1359	0.0626	0.0063	0.0027	0.0199	0.0034	0.0025	0.0178	0.1477	0.0174	0.0161	0.0083	0.0906	0.0196	0.0072	0.0045	0.0025	0.0858	0.0939	0.0102	0.0096	0.0082	0.0298	0.0075	0.0128	0.1735
7	rs73166011	149133969	1.15	0.46334549806667	3.13	0.435575753324506	0.0856523737969685	0.0583060569503148	0.1359	0.0626	0.0063	0.0027	0.0199	0.0034	0.0025	0.0178	0.1477	0.0174	0.0161	0.0083	0.0906	0.0196	0.0072	0.0045	0.0025	0.0858	0.0939	0.0102	0.0096	0.0082	0.0298	0.0075	0.0128	0.1735
7	rs80024705	149134464	1.15	0.46334549806667	3.13	0.435575753324506	0.0858861629431566	0.0600758931358558	0.1359	0.0626	0.0063	0.0027	0.0199	0.0034	0.0025	0.0178	0.1477	0.0174	0.0161	0.0083	0.0905	0.0196	0.0073	0.0045	0.0025	0.0858	0.0939	0.0102	0.0096	0.0082	0.0298	0.0075	0.0128	0.1736
7	rs6979883	149141573	1.15	0.46334549806667	3.13	0.435575753324506	0.0886994606543486	0.042283217594939	0.1359	0.0625	0.0063	0.0027	0.0199	0.0035	0.0025	0.0178	0.1476	0.0174	0.0161	0.0083	0.0901	0.0197	0.0074	0.0045	0.0025	0.0856	0.094	0.0102	0.0096	0.0082	0.0299	0.0075	0.0129	0.1737
7	rs10952812	149144803	1.15	0.46334549806667	3.13	0.435575753324506	0.088938499745983	0.0437660884036271	0.1365	0.0624	0.0063	0.0028	0.0199	0.0035	0.0025	0.0177	0.1476	0.0174	0.0163	0.0084	0.0896	0.0199	0.0074	0.0045	0.0026	0.0852	0.0946	0.0102	0.0096	0.0082	0.0298	0.0074	0.0129	0.1734
7	rs117848340	149146022	1.15	0.46334549806667	3.13	0.435575753324506	0.0943009078124208	0.0407675332562023	0.137	0.0622	0.0062	0.0028	0.0202	0.0035	0.0025	0.0176	0.1473	0.0173	0.0163	0.0084	0.0887	0.02	0.0074	0.0046	0.0026	0.0849	0.0953	0.0103	0.0095	0.0081	0.0297	0.0075	0.0129	0.1735
7	rs56004329	149147203	1.15	0.46334549806667	3.13	0.435575753324506	0.0967788910531376	0.0275231106336827	0.1374	0.062	0.0062	0.0028	0.0205	0.0035	0.0025	0.0175	0.1471	0.0173	0.0163	0.0084	0.088	0.0199	0.0074	0.0046	0.0026	0.0847	0.0959	0.0103	0.0095	0.0081	0.0296	0.0075	0.0129	0.1736
7	rs4727070	149147283	1.15	0.46334549806667	3.13	0.435575753324506	0.085675734448753	0.0247128204185027	0.1374	0.062	0.0062	0.0028	0.0205	0.0035	0.0025	0.0175	0.1471	0.0173	0.0163	0.0082	0.088	0.0199	0.0074	0.0046	0.0026	0.0847	0.0959	0.0103	0.0094	0.0081	0.0296	0.0075	0.013	0.1737
7	rs3735318	149152906	1.15	0.46334549806667	3.13	0.435575753324506	0.0923769795323438	0.0113173426194154	0.1375	0.0619	0.0062	0.0028	0.0205	0.0035	0.0025	0.0174	0.1469	0.0174	0.0165	0.0081	0.0879	0.0198	0.0074	0.0046	0.0026	0.0846	0.0964	0.0103	0.0095	0.0082	0.0299	0.0076	0.0127	0.1738
7	rs3735317	149158435	1.15	0.46334549806667	3.13	0.435575753324506	0.125340066094402	0.0238369309313263	0.1372	0.0611	0.0062	0.0027	0.0205	0.0035	0.0025	0.0173	0.1467	0.0174	0.0165	0.0081	0.0879	0.0199	0.0073	0.0047	0.0026	0.0844	0.0969	0.0103	0.0096	0.0083	0.0298	0.0078	0.013	0.174
7	rs7799408	149162110	1.15	0.46334549806667	3.14	0.418735639412168	0.130282953259555	0.0222143858361528	0.1372	0.0609	0.0062	0.0027	0.0205	0.0036	0.0026	0.0173	0.1466	0.0174	0.0165	0.0081	0.0881	0.0198	0.0073	0.0048	0.0026	0.0844	0.0971	0.0103	0.0096	0.0083	0.0298	0.0078	0.013	0.1739
7	rs4725816	149174265	1.15	0.46334549806667	3.14	0.418735639412168	0.209270750532681	0.0501054942421736	0.1373	0.0616	0.0061	0.0027	0.0207	0.0032	0.0023	0.0166	0.1471	0.0175	0.0164	0.008	0.0878	0.0195	0.0073	0.0046	0.0021	0.0838	0.099	0.0105	0.0094	0.008	0.0294	0.0078	0.0133	0.1746
7	rs4727073	149174542	1.15	0.46334549806667	3.14	0.418735639412168	0.209190794422992	0.0486508057765096	0.1373	0.0616	0.0061	0.0027	0.0207	0.0032	0.0023	0.0166	0.1471	0.0175	0.0164	0.008	0.0878	0.0195	0.0073	0.0046	0.0021	0.0838	0.099	0.0105	0.0094	0.008	0.0294	0.0078	0.0133	0.1746
7	rs117996727	149177124	1.15	0.46334549806667	3.14	0.418735639412168	0.215397820497548	0.0659991280481195	0.1373	0.0616	0.0061	0.0027	0.0207	0.0032	0.0022	0.0166	0.1471	0.0175	0.0164	0.008	0.0879	0.0195	0.0073	0.0046	0.0021	0.0838	0.0991	0.0105	0.0094	0.0079	0.0294	0.0078	0.0133	0.1746
7	rs855914	149198453	1.15	0.46334549806667	3.14	0.418735639412168	0.253887494222109	0.0751715551245121	0.1375	0.0614	0.0061	0.0025	0.0207	0.0031	0.0022	0.0165	0.1474	0.0174	0.0162	0.008	0.0885	0.0192	0.0072	0.0045	0.002	0.0837	0.1003	0.0105	0.0094	0.0078	0.0292	0.0077	0.013	0.1745
7	rs855913	149203662	1.15	0.46334549806667	3.14	0.418735639412168	0.255046227039177	0.074160103040642	0.1375	0.0616	0.0061	0.0025	0.0207	0.003	0.0021	0.0165	0.1474	0.0174	0.0162	0.008	0.0885	0.0192	0.0072	0.0045	0.002	0.0835	0.1005	0.0105	0.0094	0.0078	0.0292	0.0077	0.0131	0.1745
7	rs4725817	149216029	1.15	0.46334549806667	3.14	0.418735639412168	0.248005234083979	0.0354245302153153	0.1375	0.0618	0.0061	0.0025	0.0207	0.003	0.0021	0.0165	0.1474	0.0174	0.0163	0.008	0.0885	0.0191	0.0072	0.0045	0.0019	0.0833	0.1006	0.0105	0.0094	0.0078	0.0292	0.0077	0.0131	0.1745
7	rs118109050	149218312	1.15	0.46334549806667	3.14	0.418735639412168	0.247961292567966	0.0390580037421088	0.1375	0.0618	0.0061	0.0025	0.0207	0.003	0.0021	0.0165	0.1474	0.0174	0.0163	0.008	0.0885	0.0191	0.0072	0.0045	0.0019	0.0833	0.1006	0.0105	0.0094	0.0078	0.0292	0.0077	0.0131	0.1745
7	rs11769606	149227589	1.15	0.46334549806667	3.14	0.418735639412168	0.248225005729673	0.0491941152509978	0.1376	0.0618	0.0061	0.0025	0.0208	0.0029	0.0021	0.0165	0.1474	0.0174	0.0163	0.008	0.0886	0.019	0.0071	0.0044	0.0019	0.0834	0.1006	0.0105	0.0094	0.0078	0.0292	0.0077	0.0132	0.1743
7	rs79128445	149234464	1.15	0.46334549806667	3.14	0.418735639412168	0.246732664408798	0.0559175756741333	0.1376	0.0618	0.0061	0.0024	0.0208	0.0029	0.0021	0.0165	0.1475	0.0174	0.0164	0.008	0.0886	0.0191	0.0071	0.0044	0.0019	0.0834	0.1007	0.0105	0.0093	0.0078	0.0292	0.0077	0.0132	0.1743
7	rs77396110	149237923	1.15	0.46334549806667	3.16	0.386381943985473	0.246075848609991	0.0503497626965575	0.1376	0.0618	0.0062	0.0024	0.0208	0.0029	0.0021	0.0165	0.1475	0.0174	0.0164	0.008	0.0886	0.0191	0.0071	0.0044	0.0019	0.0834	0.1007	0.0105	0.0093	0.0077	0.0292	0.0077	0.0132	0.1743
7	rs72611594	149244217	1.15	0.46334549806667	3.17	0.370859203571921	0.257596606818438	0.0420571097345026	0.1376	0.0618	0.0062	0.0024	0.0208	0.0029	0.002	0.0165	0.1475	0.0175	0.0163	0.008	0.0885	0.0191	0.007	0.0044	0.0019	0.0833	0.1007	0.0105	0.0093	0.0077	0.0292	0.0078	0.0133	0.1743
7	rs11760220	149257763	1.15	0.46334549806667	3.18	0.355766254763284	0.261968530506889	0.0463861150393925	0.1376	0.0618	0.0062	0.0024	0.0209	0.0029	0.002	0.0164	0.1475	0.0175	0.0163	0.008	0.0885	0.0191	0.007	0.0044	0.0019	0.0833	0.1007	0.0105	0.0093	0.0077	0.0292	0.0078	0.0132	0.1743
7	rs117107603	149261825	1.15	0.46334549806667	3.18	0.355766254763284	0.260025520170641	0.045739439008876	0.1376	0.0618	0.0061	0.0024	0.0209	0.0029	0.002	0.0164	0.1476	0.0175	0.0163	0.008	0.0885	0.0191	0.007	0.0044	0.0019	0.0834	0.1007	0.0105	0.0093	0.0076	0.0292	0.0078	0.0132	0.1743
7	rs2190129	149280944	1.15	0.46334549806667	3.18	0.355766254763284	0.25966489788462	0.0452716521460771	0.1376	0.0618	0.0062	0.0024	0.0209	0.0029	0.002	0.0164	0.1476	0.0175	0.0163	0.008	0.0885	0.0191	0.007	0.0044	0.0019	0.0834	0.1008	0.0105	0.0093	0.0076	0.0292	0.0078	0.0132	0.1743
7	rs354033	149289464	1.15	0.46334549806667	3.18	0.355766254763284	0.251313016652114	0.0427370572784093	0.1377	0.0618	0.0062	0.0025	0.0209	0.0029	0.002	0.0164	0.1478	0.0175	0.0163	0.008	0.0883	0.0191	0.0071	0.0043	0.0019	0.0835	0.1007	0.0105	0.0093	0.0076	0.0293	0.0078	0.0133	0.1741
7	rs354034	149290497	1.15	0.46334549806667	3.18	0.355766254763284	0.252731643692665	0.0416627261370091	0.1377	0.0618	0.0062	0.0025	0.0209	0.0029	0.002	0.0164	0.1478	0.0175	0.0163	0.008	0.0883	0.0191	0.0071	0.0043	0.0019	0.0835	0.1007	0.0105	0.0093	0.0076	0.0293	0.0078	0.0133	0.1741
7	rs117737804	149290927	1.15	0.46334549806667	3.17	0.370859203571921	0.252509695268414	0.0441115188441802	0.1377	0.0618	0.0062	0.0025	0.0209	0.0029	0.002	0.0164	0.1478	0.0175	0.0163	0.008	0.0883	0.0191	0.0071	0.0043	0.0019	0.0835	0.1007	0.0105	0.0093	0.0076	0.0293	0.0078	0.0133	0.1741
7	rs76389640	149302492	1.15	0.46334549806667	3.17	0.370859203571921	0.249854633906671	0.0520120982983859	0.1377	0.0618	0.0062	0.0025	0.0209	0.0029	0.002	0.0164	0.1479	0.0175	0.0163	0.008	0.0883	0.0191	0.0071	0.0043	0.0019	0.0835	0.1007	0.0105	0.0093	0.0076	0.0293	0.0078	0.0133	0.174
7	rs117519308	149312558	1.15	0.46334549806667	3.17	0.370859203571921	0.244503414052615	0.0409347176008474	0.1377	0.0618	0.0062	0.0025	0.0209	0.0028	0.002	0.0164	0.148	0.0175	0.0163	0.008	0.0882	0.0192	0.0071	0.0042	0.0018	0.0834	0.1006	0.0105	0.0093	0.0076	0.0294	0.0078	0.0133	0.1741
7	rs60688912	149312757	1.15	0.46334549806667	3.17	0.370859203571921	0.243719274427067	0.0404895755339638	0.1377	0.0618	0.0062	0.0025	0.0208	0.0028	0.002	0.0164	0.148	0.0175	0.0163	0.008	0.0882	0.0192	0.0071	0.0042	0.0018	0.0834	0.1005	0.0105	0.0093	0.0076	0.0294	0.0078	0.0133	0.174
7	rs117072790	149315129	1.15	0.46334549806667	3.16	0.386381943985473	0.238656151509999	0.0441115188441802	0.1377	0.0618	0.0062	0.0025	0.0208	0.0028	0.002	0.0164	0.148	0.0175	0.0163	0.008	0.0882	0.0192	0.0071	0.0042	0.0018	0.0834	0.1005	0.0105	0.0093	0.0076	0.0294	0.0079	0.0133	0.174
7	rs71532786	149321643	1.15	0.46334549806667	3.16	0.386381943985473	0.233311598857846	0.0445739686724164	0.1377	0.0618	0.0063	0.0025	0.0208	0.0028	0.002	0.0165	0.1481	0.0175	0.0163	0.008	0.0882	0.0193	0.0071	0.0042	0.0018	0.0834	0.1004	0.0105	0.0093	0.0076	0.0295	0.0079	0.0133	0.174
7	rs354073	149327854	1.15	0.46334549806667	3.16	0.386381943985473	0.223694230607785	0.0624035290588065	0.1377	0.0618	0.0063	0.0026	0.0208	0.0028	0.002	0.0165	0.1481	0.0175	0.0163	0.008	0.0881	0.0193	0.0072	0.0041	0.0018	0.0833	0.1003	0.0105	0.0093	0.0076	0.0295	0.0079	0.0133	0.174
7	rs354079	149332388	1.15	0.46334549806667	3.16	0.386381943985473	0.180607177627508	0.10058455016583	0.1377	0.0617	0.0064	0.0026	0.0207	0.0028	0.002	0.0167	0.1482	0.0174	0.0159	0.0082	0.088	0.0194	0.0072	0.0039	0.0019	0.0837	0.1004	0.0106	0.0093	0.0077	0.0292	0.008	0.0134	0.1737
7	rs72614207	149335542	1.15	0.46334549806667	3.16	0.386381943985473	0.160012333001966	0.133752393892403	0.1378	0.0615	0.0064	0.0026	0.0207	0.0028	0.002	0.0167	0.1483	0.0174	0.0158	0.0082	0.088	0.0195	0.0072	0.0039	0.002	0.0835	0.1005	0.0106	0.0092	0.0076	0.0292	0.0081	0.0134	0.1737
7	rs10250289	149345681	1.15	0.46334549806667	3.16	0.386381943985473	0.171873434649387	0.239094288042462	0.1378	0.0612	0.0064	0.0025	0.0206	0.0029	0.002	0.0167	0.1484	0.0174	0.0157	0.0081	0.0882	0.0195	0.0071	0.0038	0.002	0.0833	0.1011	0.0106	0.0092	0.0076	0.029	0.0082	0.0134	0.1737
7	rs6951756	149359622	1.15	0.46334549806667	3.16	0.386381943985473	0.171338126722616	0.22809623702766	0.1377	0.0613	0.0064	0.0025	0.0206	0.0029	0.002	0.0167	0.1484	0.0174	0.0157	0.0081	0.0882	0.0195	0.0072	0.0038	0.002	0.0833	0.1011	0.0106	0.0092	0.0076	0.0289	0.0082	0.0134	0.1737
7	rs12536519	149363857	1.15	0.46334549806667	3.16	0.386381943985473	0.110133984570305	0.220174408763185	0.138	0.0601	0.0066	0.0028	0.0203	0.0032	0.0023	0.017	0.1489	0.0168	0.0155	0.0079	0.0874	0.0196	0.0075	0.0039	0.0022	0.0834	0.1023	0.0104	0.0089	0.0076	0.0285	0.0084	0.0134	0.1733
7	rs855737	149364008	1.15	0.46334549806667	3.16	0.386381943985473	0.0938794582927685	0.237655130025617	0.1381	0.0599	0.0066	0.0029	0.0202	0.0033	0.0024	0.0171	0.1491	0.0168	0.0156	0.0078	0.0872	0.0193	0.0075	0.004	0.0023	0.0836	0.1028	0.0103	0.0089	0.0076	0.0286	0.0084	0.0133	0.173
7	rs855739	149365303	1.15	0.46334549806667	3.16	0.386381943985473	0.149796870964462	0.15300179864157	0.1379	0.06	0.0073	0.0034	0.0203	0.0035	0.003	0.0171	0.1496	0.0169	0.0146	0.0075	0.0881	0.0197	0.0075	0.0043	0.0027	0.0831	0.1024	0.0096	0.0087	0.0072	0.0293	0.0083	0.0134	0.1711
7	rs59955684	149367255	1.15	0.46334549806667	3.16	0.386381943985473	0.148023852070301	0.143492290886994	0.1379	0.06	0.0073	0.0034	0.0203	0.0035	0.0029	0.0171	0.1496	0.0169	0.0146	0.0075	0.0882	0.0198	0.0075	0.0043	0.0027	0.0831	0.1024	0.0096	0.0087	0.0072	0.0293	0.0083	0.0134	0.1709
7	rs34990821	149371139	1.15	0.46334549806667	3.16	0.386381943985473	0.139788729378445	0.115474138660611	0.1379	0.0601	0.0073	0.0034	0.0202	0.0035	0.003	0.0172	0.1497	0.0169	0.0146	0.0075	0.0882	0.0198	0.0075	0.0042	0.0026	0.0831	0.1023	0.0096	0.0087	0.0072	0.0293	0.0083	0.0134	0.171
7	rs57697678	149375247	1.15	0.46334549806667	3.16	0.386381943985473	0.139630684104968	0.133389780436249	0.1379	0.0601	0.0073	0.0034	0.0202	0.0035	0.003	0.0172	0.1497	0.0169	0.0146	0.0075	0.0882	0.0197	0.0075	0.0042	0.0026	0.0831	0.1023	0.0096	0.0087	0.0072	0.0293	0.0083	0.0134	0.171
7	rs35526464	149383909	1.15	0.46334549806667	3.16	0.386381943985473	0.138936556470444	0.143213210765315	0.138	0.0601	0.0073	0.0034	0.0202	0.0035	0.003	0.0172	0.1498	0.0169	0.0146	0.0074	0.0883	0.0197	0.0074	0.0042	0.0026	0.0831	0.1023	0.0096	0.0087	0.0072	0.0293	0.0083	0.0134	0.1711
7	rs17752650	149387607	1.15	0.46334549806667	3.16	0.386381943985473	0.138999573364863	0.145544887728679	0.138	0.0601	0.0073	0.0034	0.0202	0.0035	0.003	0.0171	0.1498	0.0169	0.0146	0.0074	0.0883	0.0197	0.0074	0.0042	0.0026	0.0831	0.1023	0.0096	0.0087	0.0072	0.0293	0.0083	0.0134	0.1711
7	rs6974082	149394446	1.15	0.46334549806667	3.16	0.386381943985473	0.136679347590475	0.125593537459367	0.1383	0.06	0.0073	0.0034	0.0201	0.0034	0.003	0.0171	0.1497	0.0169	0.0146	0.0074	0.0885	0.0195	0.0074	0.0042	0.0026	0.083	0.1024	0.0095	0.0086	0.0072	0.0292	0.0083	0.0134	0.1713
7	rs855743	149395917	1.15	0.46334549806667	3.17	0.370859203571921	0.138213092686428	0.139418965422026	0.1383	0.06	0.0073	0.0034	0.0201	0.0034	0.003	0.0171	0.1497	0.0169	0.0146	0.0074	0.0885	0.0195	0.0074	0.0042	0.0026	0.083	0.1024	0.0095	0.0086	0.0072	0.0292	0.0082	0.0134	0.1713
7	rs6464988	149410102	1.15	0.46334549806667	3.17	0.370859203571921	0.127183807093634	0.102217816294726	0.1383	0.0601	0.0073	0.0033	0.0201	0.0034	0.0031	0.0171	0.1496	0.017	0.0146	0.0072	0.0887	0.0194	0.0075	0.0042	0.0026	0.0831	0.1022	0.0095	0.0087	0.0071	0.0292	0.0081	0.0135	0.1716
7	rs117522820	149410743	1.15	0.46334549806667	3.17	0.370859203571921	0.130131465777582	0.111974809232771	0.1383	0.0602	0.0073	0.0033	0.0201	0.0034	0.0031	0.0171	0.1496	0.017	0.0146	0.0071	0.0887	0.0194	0.0075	0.0042	0.0026	0.0831	0.1022	0.0095	0.0087	0.0071	0.0292	0.0081	0.0135	0.1714
7	rs75701347	149419635	1.15	0.46334549806667	3.17	0.370859203571921	0.127782049595289	0.108265370041192	0.1384	0.0605	0.0072	0.0033	0.0201	0.0033	0.003	0.0171	0.1496	0.017	0.0146	0.0071	0.0887	0.0194	0.0074	0.0042	0.0026	0.0831	0.1024	0.0095	0.0087	0.0071	0.0292	0.0081	0.0135	0.1711
7	rs7791608	149421773	1.15	0.46334549806667	3.16	0.386381943985473	0.128953519053315	0.112059669825211	0.1384	0.0606	0.0072	0.0033	0.0201	0.0033	0.003	0.0171	0.1496	0.017	0.0146	0.0071	0.0887	0.0194	0.0074	0.0042	0.0026	0.0832	0.1024	0.0095	0.0086	0.0071	0.0292	0.0081	0.0135	0.1711
7	rs78584792	149424014	1.15	0.46334549806667	3.16	0.386381943985473	0.15415016994652	0.281065738439562	0.1383	0.0606	0.0071	0.0033	0.0201	0.0033	0.003	0.0171	0.1496	0.017	0.0146	0.0071	0.0886	0.0194	0.0074	0.0042	0.0026	0.0831	0.1024	0.0095	0.0086	0.0071	0.0291	0.0081	0.0135	0.1711
7	rs709065	149427409	1.15	0.46334549806667	3.16	0.386381943985473	0.170483653288721	0.370242261259299	0.1384	0.0607	0.0071	0.0033	0.0201	0.0033	0.003	0.0171	0.1497	0.017	0.0146	0.0071	0.0886	0.0194	0.0074	0.0042	0.0026	0.0831	0.1023	0.0095	0.0086	0.0071	0.0291	0.0081	0.0134	0.1711
7	rs17753647	149438457	1.16	0.421630287221885	3.15	0.402339212139645	0.155393096267347	0.288674221462003	0.1385	0.0617	0.0071	0.0032	0.0199	0.0034	0.0034	0.0167	0.151	0.0171	0.0144	0.0073	0.0885	0.0189	0.0074	0.0043	0.0026	0.0826	0.1015	0.0091	0.0084	0.0071	0.0285	0.0081	0.0134	0.1716
7	rs117660982	149438923	1.16	0.421630287221885	3.14	0.418735639412168	0.157828653392279	0.300975221670463	0.1385	0.0618	0.0071	0.0032	0.0199	0.0034	0.0035	0.0167	0.1511	0.0171	0.0144	0.0073	0.0885	0.0188	0.0074	0.0044	0.0026	0.0826	0.1014	0.0091	0.0084	0.0071	0.0285	0.0081	0.0134	0.1716
7	rs79451012	149443308	1.16	0.421630287221885	3.14	0.418735639412168	0.16716089099809	0.342358777954181	0.1386	0.062	0.007	0.0032	0.0199	0.0034	0.0036	0.0166	0.1514	0.0171	0.0144	0.0074	0.0885	0.0187	0.0074	0.0044	0.0026	0.0824	0.1012	0.009	0.0083	0.0071	0.0283	0.0082	0.0134	0.1718
7	rs73479737	149443599	1.16	0.421630287221885	3.14	0.418735639412168	0.162905192190486	0.315358472342807	0.1384	0.0621	0.007	0.0032	0.0199	0.0034	0.0036	0.0166	0.1516	0.0171	0.0144	0.0074	0.0885	0.0187	0.0074	0.0044	0.0026	0.0824	0.1012	0.009	0.0083	0.0071	0.0283	0.0082	0.0134	0.1718
7	rs80214331	149443760	1.16	0.421630287221885	3.14	0.418735639412168	0.168005632516616	0.344710019622778	0.1384	0.0621	0.007	0.0032	0.0199	0.0034	0.0036	0.0166	0.1516	0.0171	0.0144	0.0074	0.0885	0.0187	0.0074	0.0044	0.0026	0.0824	0.1012	0.009	0.0083	0.0071	0.0283	0.0082	0.0134	0.1718
7	rs11769599	149445992	1.16	0.421630287221885	3.15	0.402339212139645	0.165513801168971	0.354036265305706	0.1384	0.0622	0.007	0.0032	0.0198	0.0035	0.0036	0.0166	0.1517	0.0171	0.0144	0.0074	0.0885	0.0186	0.0074	0.0044	0.0026	0.0824	0.1011	0.009	0.0083	0.0071	0.0283	0.0081	0.0134	0.1719
7	rs10235552	149446246	1.16	0.421630287221885	3.15	0.402339212139645	0.162593788560457	0.327861528287684	0.1384	0.0622	0.007	0.0032	0.0198	0.0035	0.0036	0.0166	0.1517	0.0171	0.0144	0.0074	0.0885	0.0186	0.0074	0.0044	0.0026	0.0824	0.1011	0.009	0.0083	0.0071	0.0282	0.0081	0.0134	0.1719
7	rs929345	149447552	1.16	0.421630287221885	3.15	0.402339212139645	0.160801402649172	0.325422579179607	0.1382	0.0622	0.007	0.0032	0.0198	0.0036	0.0036	0.0166	0.1517	0.0171	0.0144	0.0074	0.0886	0.0186	0.0074	0.0045	0.0026	0.0825	0.101	0.009	0.0084	0.0071	0.0282	0.0081	0.0134	0.1719
7	rs35246985	149450590	1.16	0.421630287221885	3.15	0.402339212139645	0.125962728864156	0.451112377724515	0.1372	0.0639	0.0069	0.0032	0.0198	0.0036	0.0036	0.0164	0.1521	0.0171	0.0146	0.0073	0.0892	0.018	0.0074	0.0046	0.0027	0.083	0.1007	0.0089	0.0087	0.0072	0.0277	0.008	0.0133	0.1709
7	rs34694271	149450693	1.16	0.421630287221885	3.14	0.418735639412168	0.122517458026362	0.453382189754086	0.1369	0.0643	0.0069	0.0032	0.0198	0.0036	0.0036	0.0163	0.1519	0.0171	0.0146	0.0073	0.0892	0.0181	0.0074	0.0046	0.0027	0.0831	0.1007	0.009	0.0087	0.0072	0.0277	0.0079	0.0133	0.1709
7	rs855654	149451480	1.17	0.382518045708746	3.14	0.418735639412168	0.146360834385726	0.533378895195939	0.1363	0.0664	0.0069	0.0032	0.0195	0.0036	0.0036	0.016	0.1518	0.0172	0.0145	0.0074	0.089	0.0172	0.0077	0.0045	0.0028	0.0836	0.101	0.009	0.0088	0.0073	0.0273	0.0082	0.0134	0.1699
7	rs117036561	149452449	1.17	0.382518045708746	3.14	0.418735639412168	0.106051869193655	0.488055122055751	0.1366	0.0674	0.0067	0.0032	0.0195	0.0036	0.0035	0.0158	0.1522	0.0169	0.0147	0.0074	0.0891	0.0172	0.0077	0.0044	0.0028	0.0845	0.1008	0.0088	0.0087	0.0074	0.0266	0.0083	0.0137	0.1687
7	rs113766668	149452543	1.17	0.382518045708746	3.14	0.418735639412168	0.098223965997167	0.481936262654494	0.1366	0.0674	0.0067	0.0032	0.0195	0.0036	0.0034	0.0158	0.1523	0.0169	0.0147	0.0074	0.0891	0.0172	0.0077	0.0044	0.0028	0.0846	0.1008	0.0087	0.0087	0.0074	0.0266	0.0084	0.0136	0.1686
7	rs855661	149456907	1.16	0.421630287221885	3.13	0.435575753324506	0.0798273574542592	0.628059327187772	0.1378	0.0711	0.0064	0.0031	0.0189	0.0032	0.0029	0.0148	0.154	0.0162	0.0154	0.0075	0.089	0.0173	0.0079	0.0038	0.0029	0.088	0.1002	0.0084	0.0088	0.0074	0.0245	0.0086	0.0133	0.1647
7	rs11771309	149460076	1.16	0.421630287221885	3.13	0.435575753324506	0.0759592617394603	0.586089572346961	0.1377	0.0712	0.0064	0.0031	0.0189	0.0032	0.0029	0.0148	0.1541	0.0161	0.0153	0.0075	0.0893	0.0173	0.0079	0.0038	0.0029	0.0881	0.1001	0.0084	0.0088	0.0074	0.0245	0.0086	0.0132	0.1646
7	rs117383860	149461399	1.16	0.421630287221885	3.12	0.452863978564029	0.0730336025380037	0.548053903115687	0.1378	0.0711	0.0064	0.0031	0.0189	0.0032	0.0029	0.0147	0.1541	0.0161	0.0153	0.0075	0.0894	0.0172	0.0079	0.0038	0.0029	0.0882	0.1001	0.0084	0.0089	0.0074	0.0245	0.0086	0.0132	0.1646
7	rs73168053	149461487	1.16	0.421630287221885	3.12	0.452863978564029	0.0721097192241653	0.543711031230081	0.1378	0.0711	0.0064	0.0031	0.0189	0.0032	0.0029	0.0147	0.1541	0.0162	0.0153	0.0075	0.0894	0.0173	0.0079	0.0038	0.0029	0.0881	0.1001	0.0084	0.0089	0.0074	0.0245	0.0086	0.0132	0.1646
7	rs112370637	149461774	1.16	0.421630287221885	3.12	0.452863978564029	0.0747972014856334	0.560569184614325	0.1379	0.0711	0.0064	0.0031	0.0189	0.0032	0.0029	0.0147	0.1542	0.0162	0.0153	0.0075	0.0894	0.0171	0.0078	0.0038	0.0029	0.0882	0.1001	0.0084	0.0089	0.0074	0.0245	0.0086	0.0132	0.1646
7	rs6965332	149462621	1.16	0.421630287221885	3.12	0.452863978564029	0.0741779058945424	0.540075220878735	0.1379	0.0711	0.0063	0.0031	0.0189	0.0032	0.0029	0.0147	0.1542	0.0162	0.0153	0.0075	0.0895	0.0171	0.0078	0.0038	0.0029	0.0882	0.1001	0.0084	0.0089	0.0074	0.0246	0.0086	0.0132	0.1646
7	rs79950237	149463370	1.16	0.421630287221885	3.11	0.470604638115432	0.075505973507607	0.535887583875127	0.1379	0.0711	0.0063	0.0031	0.0189	0.0032	0.0029	0.0147	0.1542	0.0162	0.0153	0.0075	0.0895	0.0171	0.0078	0.0038	0.0029	0.0882	0.1001	0.0084	0.0089	0.0074	0.0246	0.0086	0.0132	0.1646
7	rs113975478	149465419	1.16	0.421630287221885	3.11	0.470604638115432	0.0780758058117323	0.519633887814799	0.138	0.0712	0.0063	0.0031	0.0189	0.0032	0.0029	0.0146	0.1542	0.0161	0.0153	0.0074	0.0897	0.0171	0.0078	0.0038	0.0029	0.0883	0.1001	0.0084	0.0089	0.0074	0.0246	0.0086	0.0132	0.1644
7	rs855675	149465674	1.16	0.421630287221885	3.11	0.470604638115432	0.0770892402149715	0.504193557052435	0.138	0.0713	0.0063	0.0031	0.0189	0.0032	0.0029	0.0146	0.1542	0.0161	0.0153	0.0074	0.0896	0.017	0.0078	0.0038	0.0029	0.0884	0.1001	0.0084	0.0089	0.0074	0.0246	0.0086	0.0132	0.1644
7	rs73481806	149468479	1.16	0.421630287221885	3.09	0.50746005104726	0.0844200615517871	0.474484829824213	0.138	0.0715	0.0063	0.0031	0.019	0.0032	0.0028	0.0146	0.1545	0.0161	0.0153	0.0073	0.0895	0.0169	0.0078	0.0038	0.0029	0.0886	0.1	0.0084	0.009	0.0073	0.0245	0.0086	0.0132	0.1643
7	rs709063	149472508	1.16	0.421630287221885	3.09	0.50746005104726	0.0818306147175233	0.498570944996863	0.1381	0.0718	0.0062	0.003	0.0191	0.0032	0.0028	0.0145	0.1548	0.016	0.0153	0.0073	0.0896	0.0168	0.0078	0.0037	0.003	0.0888	0.1	0.0083	0.009	0.0073	0.0244	0.0086	0.0131	0.1642
7	rs709062	149472640	1.16	0.421630287221885	3.08	0.526582953384854	0.0820804209050102	0.486829760810797	0.1381	0.0719	0.0062	0.003	0.0191	0.0032	0.0028	0.0145	0.1548	0.016	0.0153	0.0073	0.0896	0.0168	0.0078	0.0037	0.003	0.0888	0.1	0.0083	0.009	0.0073	0.0244	0.0086	0.0131	0.1642
7	rs77871926	149473472	1.16	0.421630287221885	3.08	0.526582953384854	0.0817172275765371	0.4762433615825	0.1382	0.072	0.0062	0.003	0.0191	0.0031	0.0027	0.0144	0.1548	0.0159	0.0153	0.0074	0.0898	0.0168	0.0078	0.0037	0.003	0.0887	0.1	0.0084	0.009	0.0073	0.0245	0.0086	0.0131	0.1639
7	rs117048984	149473614	1.16	0.421630287221885	3.08	0.526582953384854	0.078097821321778	0.498160165831876	0.1381	0.072	0.0062	0.0029	0.0191	0.0031	0.0027	0.0144	0.1548	0.0159	0.0153	0.0074	0.0898	0.0167	0.0078	0.0037	0.0031	0.0888	0.1	0.0083	0.009	0.0073	0.0244	0.0086	0.0131	0.1639
7	rs73727605	149474622	1.16	0.421630287221885	3.08	0.526582953384854	0.0750329787075781	0.496928347116607	0.138	0.072	0.0062	0.0029	0.0191	0.0031	0.0027	0.0144	0.1548	0.0159	0.0154	0.0074	0.0901	0.0167	0.0078	0.0036	0.0031	0.0891	0.1	0.0083	0.009	0.0073	0.0244	0.0086	0.0131	0.1639
7	rs77382697	149476430	1.16	0.421630287221885	3.1	0.488801954490689	0.0731179706018028	0.501174549437047	0.138	0.0719	0.0062	0.0029	0.0192	0.0031	0.0027	0.0144	0.1547	0.0159	0.0154	0.0074	0.0903	0.0168	0.0077	0.0036	0.0031	0.0894	0.0999	0.0083	0.009	0.0072	0.0242	0.0085	0.0131	0.1637
7	rs112920088	149479036	1.16	0.421630287221885	3.14	0.418735639412168	0.0718382135107172	0.499803800429346	0.1381	0.0719	0.0062	0.0028	0.0192	0.003	0.0026	0.0143	0.1547	0.0159	0.0154	0.0074	0.0907	0.0168	0.0077	0.0036	0.0031	0.0897	0.0998	0.0082	0.009	0.0072	0.0241	0.0085	0.0132	0.1635
7	rs855680	149479335	1.16	0.421630287221885	3.14	0.418735639412168	0.0727177846855311	0.491599493829104	0.1381	0.0721	0.0062	0.0028	0.0192	0.003	0.0026	0.0143	0.1546	0.0159	0.0154	0.0074	0.0905	0.0168	0.0076	0.0036	0.0031	0.0898	0.0997	0.0082	0.009	0.0072	0.024	0.0085	0.0132	0.1637
7	rs113658613	149481356	1.16	0.421630287221885	3.15	0.402339212139645	0.0766968753741074	0.485605192571948	0.1381	0.0722	0.0061	0.0028	0.0191	0.003	0.0026	0.0143	0.1545	0.0159	0.0155	0.0074	0.0908	0.0168	0.0076	0.0035	0.0031	0.09	0.0997	0.0082	0.009	0.0072	0.024	0.0085	0.0132	0.1633
7	rs73168055	149481994	1.16	0.421630287221885	3.15	0.402339212139645	0.0781859233211693	0.486149347113537	0.138	0.0723	0.0061	0.0028	0.0191	0.003	0.0026	0.0143	0.1545	0.0159	0.0155	0.0074	0.0908	0.0168	0.0076	0.0035	0.0031	0.0901	0.0997	0.0082	0.009	0.0072	0.024	0.0086	0.0132	0.1632
7	rs78769093	149482094	1.16	0.421630287221885	3.14	0.418735639412168	0.0785168754250214	0.480714883228163	0.1381	0.0723	0.0061	0.0028	0.0191	0.003	0.0026	0.0143	0.1545	0.0159	0.0155	0.0074	0.0909	0.0169	0.0076	0.0035	0.0031	0.0901	0.0997	0.0082	0.009	0.0072	0.024	0.0086	0.0132	0.1632
7	rs75029939	149482764	1.16	0.421630287221885	3.16	0.386381943985473	0.0816265903481155	0.478139049460486	0.1381	0.0724	0.0061	0.0028	0.0191	0.003	0.0026	0.0143	0.1545	0.0159	0.0155	0.0074	0.0909	0.0169	0.0075	0.0035	0.0031	0.0901	0.0998	0.0082	0.009	0.0071	0.0239	0.0086	0.0132	0.1631
7	rs855684	149483053	1.16	0.421630287221885	3.16	0.386381943985473	0.0738376510674263	0.470837901721992	0.1381	0.0724	0.0061	0.0028	0.0191	0.003	0.0026	0.0143	0.1545	0.0159	0.0155	0.0073	0.0909	0.0169	0.0075	0.0035	0.0031	0.0902	0.0998	0.0082	0.009	0.0071	0.0238	0.0085	0.0132	0.1633
7	rs77510079	149483237	1.16	0.421630287221885	3.15	0.402339212139645	0.0736255060624767	0.48057922384271	0.1381	0.0723	0.0061	0.0028	0.0191	0.003	0.0026	0.0143	0.1545	0.0159	0.0155	0.0073	0.0909	0.0168	0.0075	0.0035	0.0031	0.0903	0.0998	0.0082	0.009	0.0071	0.0237	0.0085	0.0132	0.1633
7	rs75263499	149483330	1.16	0.421630287221885	3.16	0.386381943985473	0.0737103166127146	0.481257619688119	0.1381	0.0723	0.0061	0.0028	0.0191	0.003	0.0026	0.0143	0.1545	0.0159	0.0155	0.0073	0.0909	0.0168	0.0075	0.0035	0.0031	0.0904	0.0998	0.0082	0.009	0.0071	0.0237	0.0085	0.0132	0.1633
7	rs855686	149483373	1.16	0.421630287221885	3.16	0.386381943985473	0.0737315291351712	0.481800514305484	0.1381	0.0723	0.0061	0.0028	0.0191	0.003	0.0026	0.0143	0.1545	0.0159	0.0155	0.0073	0.0909	0.0168	0.0075	0.0035	0.0031	0.0904	0.0998	0.0082	0.009	0.0071	0.0237	0.0084	0.0132	0.1633
7	rs10262505	149484590	1.16	0.421630287221885	3.15	0.402339212139645	0.0832449882718762	0.513416049707606	0.1384	0.0722	0.0062	0.0028	0.0191	0.003	0.0026	0.0142	0.1546	0.0159	0.0155	0.0073	0.0909	0.0167	0.0075	0.0035	0.0031	0.0906	0.0999	0.0082	0.009	0.0071	0.0237	0.0085	0.0132	0.1629
7	rs709060	149485059	1.16	0.421630287221885	3.14	0.418735639412168	0.0864019282583742	0.516729883785269	0.1385	0.0721	0.0063	0.0028	0.0191	0.003	0.0026	0.0142	0.1546	0.0159	0.0155	0.0073	0.091	0.0167	0.0075	0.0035	0.0031	0.0906	0.0998	0.0081	0.009	0.0071	0.0237	0.0085	0.0132	0.1628
7	rs740108	149485716	1.16	0.421630287221885	3.14	0.418735639412168	0.0866605482956539	0.521987741328566	0.1385	0.0721	0.0063	0.0028	0.0192	0.003	0.0026	0.0142	0.1546	0.0159	0.0155	0.0073	0.091	0.0167	0.0076	0.0035	0.0031	0.0906	0.0998	0.0081	0.009	0.0071	0.0237	0.0085	0.0132	0.1627
7	rs112445040	149485740	1.16	0.421630287221885	3.14	0.418735639412168	0.0866840835960791	0.522541977168498	0.1385	0.0721	0.0063	0.0028	0.0192	0.003	0.0026	0.0142	0.1546	0.0159	0.0155	0.0073	0.091	0.0167	0.0076	0.0035	0.0031	0.0906	0.0998	0.0081	0.009	0.0071	0.0237	0.0085	0.0132	0.1627
7	rs1635798	149487608	1.16	0.421630287221885	3.1	0.488801954490689	0.090817025012544	0.547212681962653	0.1385	0.072	0.0063	0.0028	0.0192	0.003	0.0026	0.0142	0.1546	0.0159	0.0155	0.0073	0.0911	0.0167	0.0076	0.0035	0.003	0.0906	0.0997	0.0081	0.009	0.0071	0.0237	0.0086	0.0132	0.1627
7	rs1076277	149489491	1.16	0.421630287221885	3.08	0.526582953384854	0.0885085231341675	0.607132093668212	0.1385	0.072	0.0063	0.0028	0.0192	0.003	0.0026	0.0142	0.1547	0.0159	0.0155	0.0073	0.0911	0.0167	0.0075	0.0034	0.003	0.0906	0.0997	0.0082	0.009	0.0071	0.0237	0.0085	0.0132	0.1627
7	rs76190154	149493782	1.17	0.382518045708746	3.08	0.526582953384854	0.0743484133001554	0.590226734637927	0.1385	0.0722	0.0061	0.0027	0.0192	0.003	0.0025	0.0141	0.1558	0.0157	0.0156	0.0072	0.0913	0.0169	0.0073	0.0033	0.0028	0.0909	0.0997	0.0081	0.0089	0.0069	0.0235	0.0083	0.0132	0.1627
7	rs76413893	149494173	1.17	0.382518045708746	3.06	0.566238797870229	0.073392603157641	0.602679848136532	0.1385	0.0722	0.0061	0.0026	0.0192	0.003	0.0024	0.0141	0.1561	0.0157	0.0156	0.0072	0.0913	0.0169	0.0072	0.0033	0.0028	0.091	0.0997	0.0081	0.0089	0.0069	0.0235	0.0083	0.0132	0.1627
7	rs75656149	149494930	1.17	0.382518045708746	3.03	0.629303794260587	0.0730546886323796	0.607707143348125	0.1385	0.0722	0.0061	0.0026	0.0192	0.003	0.0024	0.0141	0.1566	0.0157	0.0156	0.0072	0.0913	0.0169	0.0071	0.0033	0.0027	0.0911	0.0997	0.0082	0.0089	0.0069	0.0234	0.0082	0.0132	0.1627
7	rs74675434	149498515	1.16	0.421630287221885	3.03	0.629303794260587	0.0862610700281991	0.831426294590627	0.1383	0.0724	0.0059	0.0023	0.0192	0.003	0.0023	0.0138	0.1589	0.0153	0.0155	0.0072	0.0914	0.0172	0.0069	0.003	0.0023	0.0917	0.0995	0.0082	0.0087	0.0066	0.0229	0.0078	0.0132	0.1628
7	rs77858430	149498893	1.16	0.421630287221885	3.03	0.629303794260587	0.083497546002895	0.763570843611694	0.1383	0.0725	0.0059	0.0023	0.0192	0.0029	0.0023	0.0138	0.1591	0.0154	0.0155	0.0072	0.0914	0.0172	0.0068	0.003	0.0023	0.0918	0.0996	0.0083	0.0087	0.0066	0.0228	0.0078	0.0132	0.1628
7	rs56390112	149499564	1.15	0.46334549806667	2.98	0.744195120258389	0.0989131674017276	0.793373250261849	0.1379	0.0724	0.0058	0.0023	0.0193	0.0029	0.0022	0.0137	0.1599	0.0152	0.0155	0.0072	0.0915	0.0172	0.007	0.0029	0.0022	0.0913	0.0999	0.0083	0.0086	0.0065	0.0227	0.0078	0.0133	0.1628
7	rs112796553	149503696	1.13	0.554827224596281	2.98	0.744195120258389	0.116875898650772	0.931603024268745	0.134	0.0719	0.0055	0.0019	0.0198	0.0027	0.002	0.0135	0.1601	0.0146	0.0152	0.0072	0.0906	0.0174	0.007	0.0029	0.0019	0.096	0.0995	0.0087	0.0085	0.0063	0.0224	0.0074	0.0135	0.166
7	rs10260959	149503843	1.13	0.554827224596281	2.97	0.768670182966371	0.109070513967327	0.865646913082982	0.1339	0.0719	0.0055	0.0018	0.0198	0.0027	0.0019	0.0135	0.1602	0.0146	0.0152	0.0072	0.0906	0.0174	0.007	0.0029	0.0019	0.0962	0.0995	0.0087	0.0085	0.0063	0.0224	0.0074	0.0135	0.1661
7	rs12666932	149505071	1.12	0.604706511137083	2.97	0.768670182966371	0.101440109022838	0.804535130679967	0.1338	0.0719	0.0055	0.0018	0.0199	0.0027	0.0019	0.0136	0.1602	0.0145	0.0152	0.0072	0.0904	0.0174	0.007	0.0029	0.0019	0.0967	0.0993	0.0088	0.0085	0.0062	0.0225	0.0074	0.0135	0.1663
7	rs74399846	149505894	1.12	0.604706511137083	2.92	0.898693461391643	0.101908576649293	0.825725266369441	0.1337	0.0719	0.0055	0.0018	0.0199	0.0027	0.0019	0.0136	0.1603	0.0145	0.0152	0.0072	0.0903	0.0174	0.007	0.0029	0.0019	0.0968	0.0992	0.0088	0.0085	0.0062	0.0225	0.0074	0.0135	0.1663
7	rs10269125	149507630	1.12	0.604706511137083	2.87	1.0417097985148	0.0945742443132721	0.75510136747214	0.1336	0.0719	0.0055	0.0018	0.0199	0.0027	0.0019	0.0136	0.1604	0.0144	0.0152	0.0072	0.0902	0.0173	0.007	0.003	0.0019	0.097	0.099	0.0088	0.0085	0.0063	0.0226	0.0074	0.0135	0.1664
7	rs79503371	149511509	1.11	0.657414555049712	2.87	1.0417097985148	0.0750758988584313	0.726520718274321	0.1341	0.0713	0.0055	0.0017	0.0199	0.0027	0.002	0.0137	0.1606	0.0143	0.0153	0.0071	0.0893	0.0173	0.0069	0.003	0.0019	0.0974	0.0987	0.0089	0.0085	0.0064	0.0227	0.0074	0.0135	0.1669
7	rs62492762	149511902	1.11	0.657414555049712	2.84	1.13388392478305	0.070573098657715	0.678652021331448	0.1341	0.0712	0.0055	0.0017	0.0199	0.0027	0.002	0.0137	0.1608	0.0142	0.0153	0.0071	0.089	0.0173	0.0069	0.003	0.0019	0.0974	0.0984	0.009	0.0085	0.0064	0.0228	0.0074	0.0135	0.1671
7	rs10952230	149511985	1.11	0.657414555049712	2.82	1.19802221324668	0.0692818218229368	0.684558341186051	0.1341	0.0712	0.0055	0.0017	0.0199	0.0027	0.002	0.0137	0.1608	0.0142	0.0153	0.0071	0.089	0.0173	0.0069	0.003	0.0019	0.0975	0.0984	0.009	0.0085	0.0064	0.0228	0.0074	0.0135	0.1671
7	rs2240362	149513077	1.11	0.657414555049712	2.8	1.26433078213629	0.0536433459532489	0.647253618179631	0.1341	0.0708	0.0055	0.0017	0.0198	0.0027	0.002	0.0137	0.1611	0.0142	0.0153	0.0071	0.0887	0.0172	0.0068	0.003	0.002	0.0977	0.0982	0.009	0.0085	0.0066	0.0229	0.0074	0.0137	0.1676
7	rs7791767	149513152	1.11	0.657414555049712	2.75	1.43969700504398	0.0529752050036465	0.647399540577717	0.1341	0.0708	0.0055	0.0017	0.0198	0.0027	0.002	0.0137	0.1611	0.0142	0.0153	0.0071	0.0886	0.0172	0.0068	0.003	0.002	0.0977	0.0982	0.009	0.0085	0.0066	0.0229	0.0074	0.0137	0.1676
7	rs10250401	149515103	1.11	0.657414555049712	2.75	1.43969700504398	0.0448383839335354	0.637203451881833	0.1343	0.0705	0.0055	0.0017	0.0197	0.0027	0.002	0.0137	0.161	0.014	0.0152	0.0071	0.0882	0.0173	0.0067	0.003	0.002	0.0979	0.0979	0.0091	0.0085	0.0068	0.0229	0.0074	0.0137	0.1683
7	rs1557955	149515775	1.11	0.657414555049712	2.73	1.51371859856499	0.0421370457713161	0.632554959098334	0.1343	0.0705	0.0054	0.0017	0.0197	0.0027	0.002	0.0137	0.1609	0.014	0.0152	0.0071	0.0881	0.0173	0.0067	0.003	0.002	0.0979	0.0979	0.0091	0.0085	0.0069	0.0229	0.0074	0.0138	0.1683
7	rs1005603	149516881	1.11	0.657414555049712	2.72	1.55156641274857	0.0410654664552054	0.626755550927299	0.1344	0.0702	0.0054	0.0017	0.0197	0.0027	0.002	0.0137	0.1608	0.0141	0.0152	0.0071	0.0885	0.0174	0.0067	0.003	0.002	0.0982	0.0973	0.0092	0.0085	0.0069	0.0229	0.0074	0.0137	0.1686
7	rs12536873	149517978	1.11	0.657414555049712	2.69	1.66847647402654	0.0417438707445868	0.612456218934202	0.1344	0.0701	0.0054	0.0017	0.0197	0.0027	0.002	0.0137	0.1612	0.0141	0.0152	0.007	0.0884	0.0174	0.0067	0.003	0.002	0.0983	0.0972	0.0091	0.0086	0.0069	0.0229	0.0074	0.0138	0.1684
7	rs117930273	149518041	1.11	0.657414555049712	2.69	1.66847647402654	0.0391312569561826	0.591083570513615	0.1343	0.0701	0.0054	0.0017	0.0197	0.0027	0.002	0.0137	0.1611	0.0141	0.0153	0.007	0.0884	0.0174	0.0067	0.003	0.002	0.0983	0.0972	0.0091	0.0086	0.0069	0.0229	0.0074	0.0138	0.1684
7	rs78529309	149518769	1.11	0.657414555049712	2.68	1.70857362779915	0.0396052991876509	0.58808595051836	0.1343	0.0701	0.0054	0.0017	0.0197	0.0027	0.002	0.0137	0.1613	0.0141	0.0153	0.007	0.0885	0.0174	0.0067	0.003	0.002	0.0983	0.097	0.0091	0.0086	0.0069	0.0229	0.0074	0.0138	0.1684
7	rs1008335	149518961	1.11	0.657414555049712	2.68	1.70857362779915	0.0405794491281043	0.582528678542402	0.1343	0.0701	0.0054	0.0017	0.0197	0.0027	0.002	0.0137	0.1613	0.0141	0.0153	0.0071	0.0885	0.0174	0.0067	0.003	0.002	0.0984	0.097	0.0091	0.0086	0.0069	0.0229	0.0074	0.0138	0.1683
7	rs141884347	149520553	1.11	0.657414555049712	2.68	1.70857362779915	0.0415988906599085	0.575422635737507	0.1343	0.07	0.0053	0.0017	0.0197	0.0026	0.002	0.0137	0.1617	0.0141	0.0153	0.007	0.0885	0.0174	0.0067	0.003	0.002	0.0984	0.0969	0.0091	0.0087	0.0069	0.0229	0.0074	0.0138	0.1681
7	rs4389841	149521183	1.11	0.657414555049712	2.68	1.70857362779915	0.0430791278512991	0.580679082288715	0.1343	0.07	0.0053	0.0017	0.0196	0.0026	0.002	0.0137	0.1618	0.0141	0.0153	0.007	0.0885	0.0174	0.0067	0.003	0.002	0.0985	0.0969	0.0091	0.0088	0.0069	0.023	0.0074	0.0138	0.168
7	rs62617122	149522162	1.11	0.657414555049712	2.67	1.74923671946615	0.0434062653983133	0.578973023438057	0.1344	0.0698	0.0052	0.0017	0.0196	0.0026	0.002	0.0137	0.1619	0.0141	0.0152	0.007	0.0885	0.0174	0.0067	0.003	0.002	0.0985	0.0969	0.0091	0.0088	0.0069	0.023	0.0074	0.0138	0.168
7	rs2074697	149522366	1.11	0.657414555049712	2.65	1.83226616032001	0.0435256439607496	0.579257282387664	0.1344	0.0699	0.0052	0.0017	0.0196	0.0026	0.002	0.0137	0.162	0.0141	0.0152	0.007	0.0885	0.0174	0.0067	0.003	0.0019	0.0985	0.0969	0.0091	0.0088	0.0069	0.023	0.0074	0.0138	0.168
7	rs117000473	149524097	1.11	0.657414555049712	2.65	1.83226616032001	0.0417148470653853	0.580110261356607	0.1345	0.0698	0.0052	0.0017	0.0197	0.0026	0.002	0.0136	0.162	0.0141	0.0152	0.007	0.0884	0.0175	0.0066	0.003	0.0019	0.0986	0.0967	0.0092	0.0087	0.0068	0.023	0.0073	0.0138	0.1681
7	rs12534509	149524913	1.11	0.657414555049712	2.65	1.83226616032001	0.0409077906493243	0.572160956092374	0.1345	0.0698	0.0052	0.0017	0.0197	0.0026	0.0019	0.0136	0.1621	0.0141	0.0152	0.007	0.0884	0.0175	0.0066	0.003	0.0019	0.0986	0.0967	0.0092	0.0087	0.0068	0.023	0.0073	0.0138	0.1681
7	rs10261977	149528262	1.11	0.657414555049712	2.65	1.83226616032001	0.0392981170473212	0.557750729119888	0.1348	0.0697	0.0051	0.0017	0.0197	0.0026	0.0019	0.0137	0.1622	0.0141	0.0153	0.007	0.0882	0.0175	0.0066	0.003	0.0019	0.0987	0.0964	0.0092	0.0087	0.0068	0.023	0.0073	0.0138	0.1682
7	rs55976638	149529970	1.11	0.657414555049712	2.65	1.83226616032001	0.0397875908810484	0.555357781023941	0.1349	0.0697	0.0052	0.0017	0.0197	0.0025	0.0019	0.0137	0.1622	0.0141	0.0152	0.007	0.0881	0.0176	0.0066	0.003	0.0019	0.0987	0.0963	0.0092	0.0087	0.0068	0.023	0.0073	0.0138	0.1683
7	rs62492842	149532880	1.11	0.657414555049712	2.64	1.87463514709589	0.0410224226642626	0.535190432221631	0.1349	0.0696	0.0052	0.0017	0.0196	0.0026	0.0019	0.0137	0.1624	0.0141	0.0153	0.0071	0.0879	0.0176	0.0067	0.0031	0.0019	0.0986	0.0962	0.0092	0.0087	0.0067	0.0231	0.0073	0.0138	0.1684
7	rs62492843	149532928	1.11	0.657414555049712	2.64	1.87463514709589	0.040083280515324	0.529899476432986	0.1349	0.0696	0.0052	0.0017	0.0196	0.0026	0.0019	0.0138	0.1623	0.0141	0.0153	0.0071	0.0879	0.0176	0.0067	0.0031	0.0019	0.0986	0.0961	0.0092	0.0087	0.0067	0.0231	0.0073	0.0138	0.1684
7	rs57307418	149534216	1.11	0.657414555049712	2.65	1.83226616032001	0.0423272536050846	0.523096360519888	0.1349	0.0696	0.0052	0.0017	0.0196	0.0026	0.0019	0.0138	0.1624	0.0141	0.0153	0.0071	0.0878	0.0176	0.0067	0.0031	0.002	0.0985	0.0961	0.0092	0.0087	0.0067	0.0231	0.0073	0.0138	0.1685
7	rs3088250	149536855	1.11	0.657414555049712	2.66	1.79046711851491	0.0530776308977563	0.502683476714649	0.1349	0.0695	0.0052	0.0018	0.0196	0.0026	0.0019	0.0138	0.1623	0.014	0.0153	0.0071	0.0877	0.0177	0.0068	0.0032	0.002	0.0986	0.0958	0.0093	0.0087	0.0066	0.0231	0.0074	0.0138	0.1686
7	rs28536043	149542064	1.1	0.712999886098274	2.66	1.79046711851491	0.0834745660068192	0.3655730132301	0.1347	0.0684	0.0051	0.0019	0.02	0.0026	0.0019	0.0143	0.1629	0.0141	0.0155	0.007	0.0871	0.018	0.0067	0.0038	0.0021	0.0986	0.0948	0.0092	0.0088	0.0066	0.0231	0.0073	0.0139	0.1692
7	rs28715524	149542278	1.1	0.712999886098274	2.67	1.74923671946615	0.073265766727941	0.357160816239861	0.1349	0.0684	0.005	0.0019	0.0201	0.0025	0.0019	0.0142	0.1628	0.0141	0.0155	0.007	0.0872	0.018	0.0067	0.0038	0.0021	0.0984	0.0946	0.0092	0.0088	0.0066	0.0231	0.0073	0.0139	0.1691
7	rs79270748	149542470	1.1	0.712999886098274	2.8	1.26433078213629	0.0627127557333402	0.350172753147174	0.1349	0.0684	0.0051	0.0019	0.0201	0.0025	0.0019	0.0142	0.1628	0.0141	0.0156	0.007	0.0871	0.018	0.0067	0.0037	0.002	0.0985	0.0945	0.0092	0.0088	0.0066	0.0231	0.0073	0.0139	0.1692
7	rs62621204	149543269	1.1	0.712999886098274	2.85	1.10262356492582	0.0422393924933665	0.327373311571204	0.135	0.0682	0.0051	0.0023	0.0202	0.0025	0.0018	0.0142	0.1629	0.0141	0.0157	0.007	0.0867	0.0181	0.0067	0.0036	0.002	0.0986	0.0941	0.0092	0.0088	0.0067	0.0231	0.0072	0.0139	0.1696
7	rs6968093	149544537	1.1	0.712999886098274	2.85	1.10262356492582	0.0355829550235569	0.320803348217437	0.135	0.0681	0.0051	0.0023	0.0202	0.0025	0.0018	0.0142	0.1628	0.0141	0.0157	0.007	0.0867	0.0182	0.0066	0.0035	0.002	0.0987	0.0939	0.0092	0.0089	0.0067	0.023	0.0072	0.014	0.1698
7	rs116932763	149549009	1.1	0.712999886098274	2.85	1.10262356492582	0.0269151779487224	0.312586216985442	0.1352	0.0677	0.005	0.0023	0.0201	0.0024	0.0019	0.0143	0.1628	0.014	0.0157	0.007	0.0869	0.0182	0.0065	0.0036	0.002	0.0986	0.0938	0.0093	0.0091	0.0067	0.0229	0.0071	0.014	0.17
7	rs4141214	149551993	1.1	0.712999886098274	2.85	1.10262356492582	0.0245265816769019	0.302285309496075	0.1353	0.0675	0.0051	0.0023	0.0201	0.0024	0.002	0.0143	0.1628	0.014	0.0158	0.0071	0.087	0.0182	0.0064	0.0036	0.002	0.0986	0.0937	0.0093	0.0092	0.0067	0.0229	0.007	0.014	0.1701
7	rs62621237	149561323	1.1	0.712999886098274	2.85	1.10262356492582	0.0277577754903361	0.19988926986268	0.1355	0.0657	0.0051	0.0024	0.0201	0.0025	0.0022	0.0146	0.1624	0.014	0.016	0.0074	0.0868	0.0184	0.0061	0.0039	0.0021	0.0981	0.0929	0.0094	0.0099	0.0068	0.023	0.007	0.0141	0.1709
7	rs116851793	149561548	1.1	0.712999886098274	2.85	1.10262356492582	0.0276814038458109	0.199158311975777	0.1355	0.0657	0.0051	0.0024	0.0201	0.0025	0.0022	0.0146	0.1624	0.014	0.016	0.0074	0.0868	0.0184	0.0061	0.0039	0.0021	0.0981	0.0929	0.0094	0.0099	0.0068	0.023	0.007	0.0141	0.1709
7	rs73168078	149563211	1.1	0.712999886098274	2.85	1.10262356492582	0.0277577754903361	0.186462995942521	0.1355	0.0655	0.0051	0.0024	0.0201	0.0025	0.0022	0.0147	0.1624	0.014	0.0161	0.0075	0.0867	0.0184	0.0061	0.0039	0.0021	0.098	0.0927	0.0094	0.01	0.0068	0.0231	0.007	0.0141	0.171
7	rs117690098	149564957	1.1	0.712999886098274	2.86	1.07189958250627	0.0281860103588519	0.179265510456408	0.1354	0.0654	0.0051	0.0024	0.0201	0.0025	0.0022	0.0147	0.1624	0.014	0.0161	0.0075	0.0867	0.0184	0.0061	0.004	0.0021	0.0979	0.0928	0.0095	0.0101	0.0068	0.0231	0.007	0.0141	0.171
7	rs62492845	149568304	1.1	0.712999886098274	2.86	1.07189958250627	0.0290113779840616	0.17685467971828	0.1354	0.0652	0.0051	0.0024	0.0201	0.0025	0.0022	0.0147	0.1624	0.014	0.016	0.0075	0.0867	0.0184	0.0061	0.004	0.0021	0.0979	0.0927	0.0095	0.0101	0.0068	0.0231	0.007	0.0141	0.1711
7	rs6980260	149575065	1.1	0.712999886098274	2.86	1.07189958250627	0.0312322130151661	0.173160180601383	0.1354	0.0651	0.0051	0.0024	0.0201	0.0025	0.0023	0.0147	0.1624	0.014	0.016	0.0075	0.0868	0.0184	0.006	0.004	0.0021	0.0979	0.0926	0.0095	0.0102	0.0069	0.0231	0.007	0.0141	0.1712
7	rs76023942	149578870	1.1	0.712999886098274	2.86	1.07189958250627	0.033048342196764	0.165951115140525	0.1353	0.0651	0.005	0.0024	0.0201	0.0025	0.0023	0.0147	0.1622	0.014	0.016	0.0076	0.0869	0.0183	0.006	0.004	0.0022	0.0979	0.0926	0.0095	0.0102	0.0069	0.0231	0.007	0.0141	0.1712
7	rs35871693	149579405	1.1	0.712999886098274	2.89	0.982923819582558	0.0302231930867721	0.164385434173065	0.1353	0.0651	0.005	0.0024	0.0201	0.0025	0.0023	0.0148	0.1622	0.014	0.0161	0.0076	0.0869	0.0182	0.006	0.0041	0.0022	0.0978	0.0926	0.0094	0.0102	0.0069	0.0232	0.0069	0.0142	0.1713
7	rs55866625	149580442	1.1	0.712999886098274	2.93	0.871659766409689	0.0273990419090176	0.16448313627982	0.1352	0.0651	0.005	0.0024	0.0201	0.0025	0.0023	0.0149	0.162	0.014	0.0163	0.0076	0.087	0.018	0.0061	0.0041	0.0022	0.0978	0.0926	0.0093	0.0103	0.0069	0.0232	0.0067	0.0142	0.1713
7	rs4077894	149581277	1.1	0.712999886098274	2.95	0.819141413036571	0.0268938147926557	0.164971953040269	0.1352	0.065	0.005	0.0025	0.0201	0.0025	0.0023	0.0149	0.1619	0.014	0.0163	0.0076	0.087	0.018	0.0061	0.0041	0.0022	0.0978	0.0926	0.0093	0.0103	0.0069	0.0232	0.0067	0.0142	0.1714
7	rs182434446	149582126	1.1	0.712999886098274	2.96	0.793651312900757	0.0262375175119662	0.161269788849261	0.1351	0.065	0.005	0.0025	0.0201	0.0025	0.0023	0.0149	0.1619	0.014	0.0164	0.0076	0.087	0.018	0.0061	0.0041	0.0022	0.0978	0.0925	0.0093	0.0103	0.0069	0.0232	0.0067	0.0142	0.1715
7	rs117191184	149585566	1.1	0.712999886098274	2.95	0.819141413036571	0.0328143120268473	0.15798257461064	0.1347	0.0644	0.005	0.0027	0.02	0.0026	0.0023	0.015	0.161	0.0138	0.0164	0.0078	0.087	0.0179	0.006	0.0042	0.0023	0.0979	0.0924	0.0092	0.0105	0.007	0.0232	0.0068	0.0143	0.1728
7	rs28688587	149588474	1.09	0.771508143262462	2.95	0.819141413036571	0.0416133731119141	0.16899940789326	0.1345	0.0641	0.005	0.0028	0.0199	0.0026	0.0024	0.015	0.1606	0.0137	0.0164	0.0078	0.087	0.0179	0.006	0.0042	0.0024	0.0979	0.0923	0.0092	0.0105	0.0071	0.0231	0.0068	0.0143	0.1733
7	rs10240572	149590203	1.09	0.771508143262462	2.95	0.819141413036571	0.0453893857093264	0.174255717762222	0.1346	0.0639	0.005	0.0028	0.0199	0.0026	0.0023	0.015	0.1606	0.0137	0.0164	0.0079	0.0871	0.0179	0.0058	0.0042	0.0024	0.0982	0.092	0.0093	0.0105	0.0071	0.0231	0.0069	0.0143	0.1736
7	rs71537023	149602951	1.09	0.771508143262462	2.95	0.819141413036571	0.057356014988971	0.202402220991844	0.1339	0.0626	0.0049	0.003	0.0199	0.0027	0.0024	0.0147	0.1606	0.0135	0.0165	0.0081	0.088	0.018	0.0056	0.0041	0.0027	0.0986	0.091	0.0092	0.0106	0.0073	0.0232	0.0072	0.0143	0.1748
7	rs35784689	149603227	1.09	0.771508143262462	2.95	0.819141413036571	0.0509212122792706	0.210109919967117	0.1339	0.0626	0.0048	0.0029	0.0199	0.0027	0.0024	0.0147	0.1606	0.0135	0.0165	0.0081	0.088	0.018	0.0056	0.0041	0.0027	0.0986	0.0909	0.0092	0.0106	0.0073	0.0232	0.0072	0.0143	0.1748
7	Affx-37304553	149615993	1.08	0.832982220188166	2.95	0.819141413036571	0.0392285325470969	0.255106344637183	0.1329	0.0619	0.0051	0.003	0.0198	0.0027	0.0025	0.0146	0.1613	0.0136	0.0165	0.0084	0.087	0.018	0.0058	0.0039	0.003	0.099	0.091	0.0088	0.0107	0.0072	0.023	0.0072	0.0143	0.1762
7	rs66479652	149616133	1.08	0.832982220188166	2.96	0.793651312900757	0.0390896183585237	0.256125040364968	0.1329	0.0619	0.0051	0.003	0.0198	0.0027	0.0025	0.0146	0.1614	0.0136	0.0165	0.0084	0.0869	0.018	0.0058	0.0038	0.003	0.0992	0.0909	0.0088	0.0108	0.0072	0.023	0.0072	0.0143	0.1763
7	rs73170115	149616135	1.08	0.832982220188166	2.96	0.793651312900757	0.0404088613797973	0.258393372625069	0.133	0.0621	0.0051	0.003	0.0198	0.0027	0.0025	0.0146	0.1612	0.0136	0.0165	0.0084	0.0869	0.018	0.0058	0.0038	0.003	0.0992	0.091	0.0088	0.0108	0.0072	0.023	0.0071	0.0143	0.1763
7	rs2449716	149617499	1.08	0.832982220188166	2.98	0.744195120258389	0.0246267238377614	0.248908903717352	0.1328	0.062	0.005	0.0029	0.0197	0.0027	0.0025	0.0146	0.1613	0.0136	0.0166	0.0083	0.0868	0.018	0.0057	0.0034	0.003	0.0992	0.0913	0.0088	0.0107	0.0072	0.0228	0.0071	0.0144	0.177
7	rs116942933	149621500	1.09	0.771508143262462	2.98	0.744195120258389	0.0211482970243258	0.282115512348375	0.1329	0.0622	0.0049	0.0028	0.0196	0.0026	0.0024	0.0144	0.1617	0.0135	0.0165	0.0082	0.0871	0.0178	0.0057	0.0033	0.0029	0.0991	0.0914	0.0087	0.0107	0.007	0.0227	0.0071	0.0142	0.1778
7	rs10264519	149629006	1.09	0.771508143262462	2.99	0.72022314582581	0.025664931629488	0.424507045221054	0.1333	0.0626	0.0048	0.0026	0.0192	0.0025	0.0024	0.0141	0.1625	0.0133	0.0164	0.008	0.0875	0.0174	0.0057	0.0031	0.0028	0.0992	0.0914	0.0086	0.0107	0.0067	0.0224	0.007	0.014	0.1792
7	rs11770881	149630727	1.09	0.771508143262462	2.99	0.72022314582581	0.0256752620463922	0.456591736073712	0.1338	0.0626	0.0048	0.0025	0.0192	0.0025	0.0024	0.0141	0.1624	0.0133	0.0164	0.0079	0.0876	0.0174	0.0057	0.0031	0.0027	0.0991	0.0915	0.0085	0.0106	0.0066	0.0224	0.007	0.0139	0.1793
7	rs71537029	149631740	1.09	0.771508143262462	2.99	0.72022314582581	0.0253256880864329	0.475566803503387	0.134	0.0626	0.0048	0.0025	0.0192	0.0025	0.0024	0.0141	0.1624	0.0133	0.0164	0.0079	0.0875	0.0174	0.0056	0.003	0.0026	0.0993	0.0916	0.0084	0.0106	0.0066	0.0225	0.007	0.0139	0.1793
7	rs10085754	149634971	1.09	0.771508143262462	2.99	0.72022314582581	0.0300380330207854	0.464507078363435	0.1346	0.0621	0.0048	0.0024	0.0192	0.0025	0.0024	0.0141	0.1624	0.0132	0.0164	0.0078	0.0872	0.0173	0.0057	0.0029	0.0026	0.0992	0.0918	0.0083	0.0105	0.0066	0.0226	0.0074	0.0139	0.1793
7	rs3111944	149636637	1.09	0.771508143262462	2.99	0.72022314582581	0.0306310297449569	0.428318825320055	0.1347	0.0619	0.0048	0.0024	0.0191	0.0025	0.0023	0.0142	0.1624	0.0132	0.0163	0.0078	0.0872	0.0174	0.0057	0.003	0.0025	0.0987	0.0925	0.0088	0.0105	0.0066	0.0225	0.0075	0.0139	0.1788
7	rs13438249	149639889	1.09	0.771508143262462	2.99	0.72022314582581	0.0355050106124001	0.461014564873669	0.1364	0.0622	0.0048	0.0023	0.0191	0.0025	0.0023	0.0141	0.1627	0.0132	0.0163	0.0077	0.086	0.0173	0.0057	0.0029	0.0024	0.0988	0.0924	0.0088	0.0105	0.0066	0.0223	0.0076	0.0139	0.1783
7	rs116544305	149640509	1.09	0.771508143262462	2.99	0.72022314582581	0.0324471550345514	0.435969748504401	0.1364	0.0622	0.0048	0.0023	0.0191	0.0025	0.0023	0.0141	0.1628	0.0132	0.0163	0.0076	0.0858	0.0173	0.0057	0.0029	0.0024	0.0986	0.0924	0.0088	0.0105	0.0066	0.0227	0.0076	0.0139	0.1783
7	rs7793541	149643233	1.1	0.712999886098274	3	0.696751202985924	0.025892886197005	0.415344262527718	0.1363	0.0621	0.0048	0.0024	0.0191	0.0025	0.0027	0.0143	0.1629	0.0132	0.0166	0.0075	0.0851	0.0173	0.0057	0.003	0.0026	0.099	0.092	0.0087	0.0105	0.0065	0.0226	0.0076	0.014	0.1782
7	rs146771038	149649240	1.1	0.712999886098274	3	0.696751202985924	0.0253666371154505	0.412736309120951	0.1362	0.062	0.0049	0.0024	0.0191	0.0027	0.0027	0.0143	0.163	0.0131	0.0166	0.0075	0.0847	0.0173	0.0057	0.0029	0.0026	0.0991	0.0922	0.0088	0.0104	0.0065	0.0226	0.0077	0.014	0.1782
7	rs1484059	149655018	1.1	0.712999886098274	3	0.696751202985924	0.022830421719692	0.424638333008418	0.1361	0.0618	0.005	0.0024	0.019	0.0028	0.0028	0.0143	0.1631	0.0131	0.0167	0.0074	0.0845	0.0172	0.0057	0.0029	0.0027	0.0993	0.0923	0.0088	0.0103	0.0065	0.0225	0.0077	0.0141	0.1781
7	rs56017668	149669077	1.1	0.712999886098274	3.01	0.673776155564303	0.0146785101211078	0.455655002605928	0.1357	0.0617	0.0053	0.0025	0.0189	0.0031	0.003	0.0144	0.163	0.013	0.0167	0.0074	0.0843	0.0173	0.0058	0.003	0.003	0.1002	0.0921	0.0088	0.0099	0.0065	0.0224	0.0078	0.0141	0.1772
7	rs7803054	149678460	1.1	0.712999886098274	3.01	0.673776155564303	0.0139690809187238	0.475296250137406	0.1353	0.0615	0.0054	0.0026	0.019	0.0033	0.0032	0.0145	0.1628	0.013	0.0168	0.0074	0.0842	0.0173	0.0059	0.0031	0.0032	0.1005	0.0919	0.0088	0.0099	0.0065	0.0224	0.0078	0.0141	0.1765
7	rs11981739	149678982	1.1	0.712999886098274	3	0.696751202985924	0.0139160928833053	0.477461794124753	0.1353	0.0615	0.0055	0.0027	0.019	0.0034	0.0032	0.0145	0.1628	0.013	0.0168	0.0074	0.0842	0.0173	0.006	0.0031	0.0032	0.1005	0.0919	0.0088	0.0099	0.0065	0.0224	0.0078	0.0141	0.1764
7	rs111903587	149680188	1.1	0.712999886098274	3.01	0.673776155564303	0.0154642615323147	0.647691408214262	0.1349	0.0614	0.0055	0.0027	0.019	0.0034	0.0033	0.0145	0.1628	0.013	0.0168	0.0074	0.0842	0.0175	0.006	0.0032	0.0032	0.1004	0.0917	0.0088	0.0099	0.0064	0.0224	0.0078	0.0141	0.1763
7	rs55756821	149692273	1.1	0.712999886098274	3.01	0.673776155564303	0.00844409113496574	0.476649416105448	0.1327	0.0608	0.006	0.0032	0.0193	0.0039	0.0038	0.0148	0.1637	0.0132	0.0171	0.0078	0.0835	0.0176	0.0064	0.0036	0.0037	0.0997	0.0903	0.0088	0.0101	0.0064	0.0229	0.008	0.0141	0.1753
7	rs115880902	149699389	1.1	0.712999886098274	3.01	0.673776155564303	0.0071916688201465	0.39036681258758	0.1304	0.0604	0.0064	0.0036	0.0195	0.0044	0.0042	0.015	0.1635	0.0133	0.0174	0.008	0.0833	0.0177	0.0068	0.0039	0.0041	0.0999	0.0894	0.0089	0.0103	0.0065	0.0232	0.0083	0.0141	0.174
7	rs62503266	149699397	1.1	0.712999886098274	3.02	0.651294786134349	0.00718364181521396	0.387290826145174	0.1304	0.0604	0.0064	0.0036	0.0195	0.0044	0.0042	0.015	0.1635	0.0133	0.0174	0.008	0.0833	0.0177	0.0068	0.0039	0.0041	0.0999	0.0894	0.0089	0.0103	0.0065	0.0232	0.0083	0.0141	0.174
7	rs2628708	149702486	1.1	0.712999886098274	3.03	0.629303794260587	0.00518092657831163	0.341864372379383	0.1295	0.0602	0.0066	0.0037	0.0196	0.0045	0.0044	0.0151	0.1633	0.0134	0.0176	0.0081	0.0832	0.0177	0.007	0.0039	0.0043	0.1	0.0892	0.0089	0.0104	0.0067	0.0234	0.0084	0.0142	0.1733
7	rs62503310	149711161	1.1	0.712999886098274	3.03	0.629303794260587	0.00617596731864711	0.3270072889463	0.1271	0.0607	0.0068	0.004	0.0199	0.0051	0.0048	0.0152	0.162	0.0136	0.0178	0.0084	0.0824	0.0179	0.0074	0.0044	0.0047	0.0997	0.0892	0.009	0.0106	0.0069	0.0238	0.0087	0.0144	0.1717
7	rs6944359	149711187	1.1	0.712999886098274	3.03	0.629303794260587	0.00485000267979561	0.322745919414455	0.1271	0.0607	0.0068	0.004	0.0199	0.0051	0.0048	0.0152	0.162	0.0136	0.0178	0.0084	0.0824	0.0179	0.0074	0.0044	0.0047	0.0996	0.0892	0.009	0.0106	0.007	0.0238	0.0087	0.0144	0.1717
7	rs2450027	149711224	1.1	0.712999886098274	3.04	0.607799794750251	0.00496946448918991	0.328105716531779	0.1271	0.0607	0.0068	0.004	0.0199	0.0051	0.0048	0.0152	0.1619	0.0136	0.0178	0.0085	0.0824	0.0179	0.0074	0.0044	0.0047	0.0996	0.0892	0.009	0.0106	0.007	0.0238	0.0087	0.0144	0.1717
7	rs2969817	149719925	1.1	0.712999886098274	3.04	0.607799794750251	0.0170743385652128	0.446714884562489	0.1252	0.0609	0.0075	0.0045	0.02	0.0058	0.0053	0.0154	0.1604	0.0139	0.0183	0.009	0.0815	0.0182	0.0078	0.0048	0.0052	0.0991	0.0888	0.0092	0.0109	0.0072	0.0239	0.0091	0.0146	0.1695
7	rs55713470	149721244	1.1	0.712999886098274	3.04	0.607799794750251	0.0197622698173401	0.466255918222562	0.1249	0.0609	0.0076	0.0045	0.02	0.0059	0.0054	0.0154	0.1602	0.0139	0.0184	0.0091	0.0814	0.0182	0.0079	0.0049	0.0053	0.0989	0.089	0.0092	0.011	0.0072	0.024	0.0091	0.0146	0.1692
7	rs2450034	149722588	1.1	0.712999886098274	3.02	0.651294786134349	0.0209422872038321	0.457796850870385	0.125	0.061	0.0077	0.0046	0.02	0.006	0.0054	0.0156	0.1603	0.0139	0.0184	0.0092	0.0813	0.0182	0.0079	0.005	0.0053	0.0985	0.0881	0.0092	0.011	0.0072	0.0239	0.0092	0.0147	0.1691
7	rs2449737	149722697	1.1	0.712999886098274	3	0.696751202985924	0.0245265816769019	0.472457855483936	0.1249	0.061	0.0078	0.0046	0.02	0.006	0.0056	0.0156	0.1603	0.0139	0.0186	0.0092	0.0813	0.0182	0.0079	0.005	0.0053	0.0989	0.0878	0.0092	0.011	0.0072	0.0238	0.0092	0.0147	0.1689
7	rs9640158	149730292	1.1	0.712999886098274	3	0.696751202985924	0.046411481323315	0.556624321713013	0.1234	0.0615	0.0085	0.005	0.02	0.0064	0.0061	0.0159	0.1589	0.0142	0.019	0.0096	0.0809	0.0184	0.0083	0.0054	0.0057	0.0988	0.0876	0.0094	0.0111	0.0075	0.0243	0.0094	0.0151	0.1655
7	rs117241470	149740928	1.1	0.712999886098274	3	0.696751202985924	0.0838196903558696	0.732817645779627	0.1222	0.061	0.009	0.0056	0.0202	0.0072	0.0068	0.0161	0.1572	0.0146	0.0191	0.0102	0.0805	0.0186	0.009	0.0059	0.006	0.0983	0.0875	0.0096	0.0112	0.0081	0.025	0.0097	0.0155	0.1616
7	rs55818109	149741028	1.1	0.712999886098274	3	0.696751202985924	0.0840733597636268	0.732367467936615	0.1222	0.0609	0.009	0.0056	0.0202	0.0072	0.0068	0.0161	0.1571	0.0146	0.0191	0.0102	0.0805	0.0186	0.009	0.0059	0.006	0.0983	0.0875	0.0096	0.0112	0.0081	0.025	0.0098	0.0155	0.1616
7	rs13227927	149746372	1.09	0.771508143262462	3	0.696751202985924	0.0979186229965909	0.865180476910368	0.1218	0.0606	0.0093	0.0058	0.0203	0.0074	0.0071	0.0162	0.1561	0.0148	0.0193	0.0105	0.0804	0.0187	0.0093	0.0061	0.0061	0.0981	0.0872	0.0097	0.011	0.0084	0.0252	0.01	0.0158	0.1606
7	rs10264260	149750812	1.09	0.771508143262462	2.99	0.72022314582581	0.111313928004693	0.953114550707803	0.1215	0.0606	0.0094	0.0059	0.0204	0.0074	0.0073	0.0163	0.1556	0.0151	0.0194	0.0109	0.0804	0.0187	0.0094	0.0062	0.0062	0.0977	0.0868	0.0098	0.011	0.0087	0.0254	0.01	0.0159	0.1596
7	rs4015699	149763766	1.08	0.832982220188166	2.99	0.72022314582581	0.172266610819981	1.11018136249401	0.1204	0.0607	0.0097	0.0061	0.0205	0.0075	0.0075	0.0162	0.1545	0.0154	0.0194	0.0113	0.0802	0.0186	0.0096	0.0063	0.0063	0.0977	0.0866	0.0099	0.0115	0.009	0.0257	0.0103	0.0162	0.1582
7	rs115970251	149776153	1.08	0.832982220188166	2.99	0.72022314582581	0.407300590653105	1.25826627318198	0.1196	0.0611	0.0098	0.0063	0.0207	0.0075	0.0076	0.016	0.1538	0.0158	0.0196	0.0115	0.0795	0.0184	0.0097	0.0065	0.0064	0.0971	0.0846	0.013	0.0118	0.0093	0.026	0.0103	0.0165	0.1572
7	rs71534066	149776334	1.08	0.832982220188166	2.98	0.744195120258389	0.409698963559576	1.23893291814598	0.1195	0.0611	0.0099	0.0063	0.0207	0.0075	0.0076	0.016	0.1537	0.0158	0.0196	0.0115	0.0797	0.0184	0.0097	0.0065	0.0064	0.0971	0.0846	0.013	0.0118	0.0093	0.026	0.0103	0.0165	0.1572
7	rs74388302	149781689	1.08	0.832982220188166	2.97	0.768670182966371	0.525502101999406	1.40349158833345	0.1193	0.0612	0.0102	0.0064	0.0208	0.0076	0.0078	0.0161	0.1533	0.0159	0.0196	0.0116	0.0772	0.0184	0.0102	0.0066	0.0065	0.0973	0.0847	0.013	0.0118	0.0095	0.0262	0.0104	0.0166	0.1574
7	rs2373674	149787501	1.07	0.897462410887183	2.96	0.793651312900757	0.60961344752984	1.62421738350508	0.1189	0.0608	0.0102	0.0064	0.0209	0.0077	0.0079	0.0163	0.1525	0.0161	0.0197	0.0117	0.0769	0.0183	0.0105	0.0066	0.0067	0.0972	0.0846	0.0132	0.012	0.0098	0.0263	0.0105	0.0168	0.1569
7	rs6970525	149794459	1.07	0.897462410887183	2.96	0.793651312900757	0.90841244004792	2.12090091486664	0.1181	0.0614	0.0108	0.0067	0.0211	0.0078	0.0081	0.0166	0.1516	0.0166	0.02	0.0119	0.0767	0.0184	0.0112	0.0068	0.0068	0.0959	0.0836	0.0131	0.0121	0.0101	0.0261	0.011	0.0173	0.1557
7	rs62502567	149794553	1.07	0.897462410887183	2.96	0.793651312900757	0.983136206147967	2.24640793653876	0.1179	0.0615	0.0108	0.0068	0.0211	0.0079	0.0082	0.0166	0.1515	0.0166	0.0199	0.0119	0.0765	0.0183	0.0113	0.0068	0.0069	0.0959	0.0837	0.0131	0.0122	0.0102	0.0261	0.011	0.0173	0.1553
7	rs116176644	149795337	1.07	0.897462410887183	2.96	0.793651312900757	1.02439392970389	2.34406165191471	0.1182	0.0616	0.0109	0.0068	0.0211	0.0079	0.0083	0.0166	0.1514	0.0167	0.0199	0.0119	0.0767	0.0184	0.0114	0.0069	0.0069	0.0956	0.0834	0.0131	0.0122	0.0102	0.0262	0.0111	0.0174	0.1547
7	rs6976464	149797718	1.07	0.897462410887183	2.96	0.793651312900757	1.0380380664095	2.48881541956152	0.1183	0.0617	0.0107	0.0069	0.0211	0.008	0.0083	0.0167	0.1514	0.0168	0.02	0.012	0.0766	0.0183	0.0115	0.007	0.007	0.0953	0.0826	0.0131	0.0122	0.0103	0.0263	0.0111	0.0175	0.1548
7	rs10233022	149801849	1.07	0.897462410887183	2.98	0.744195120258389	1.09672252273105	2.50984333391604	0.1189	0.0618	0.0107	0.0069	0.0211	0.008	0.0084	0.0166	0.151	0.017	0.02	0.012	0.0763	0.0183	0.0116	0.007	0.007	0.0951	0.0821	0.0129	0.0123	0.0102	0.0263	0.0111	0.0175	0.1549
7	rs73170148	149806122	1.07	0.897462410887183	2.98	0.744195120258389	1.08002594047167	2.45823405551817	0.1195	0.0612	0.0107	0.007	0.0212	0.008	0.0084	0.0166	0.1509	0.0171	0.0201	0.012	0.076	0.0183	0.0117	0.007	0.0071	0.0946	0.0821	0.0129	0.0123	0.0102	0.0263	0.0111	0.0175	0.1555
7	rs11772742	149810606	1.08	0.832982220188166	2.99	0.72022314582581	1.61285128304191	2.77794711517386	0.1204	0.0613	0.0108	0.0073	0.0213	0.0081	0.0091	0.0163	0.1492	0.0174	0.0202	0.012	0.0743	0.0184	0.0117	0.0073	0.0073	0.0936	0.0813	0.0131	0.0124	0.0104	0.0262	0.0111	0.0178	0.1568
7	rs10225026	149820951	1.08	0.832982220188166	2.98	0.744195120258389	1.65936319874905	3.08449356900548	0.1204	0.0607	0.0106	0.0076	0.0214	0.0082	0.0092	0.0165	0.1477	0.0179	0.0199	0.0124	0.0738	0.0186	0.0117	0.0078	0.0074	0.0919	0.0813	0.0129	0.0128	0.0106	0.0263	0.0114	0.0176	0.1583
7	rs10275534	149822071	1.08	0.832982220188166	2.99	0.72022314582581	1.6382761574664	3.09866310499578	0.1214	0.0613	0.0105	0.0076	0.0214	0.0083	0.0093	0.0163	0.1473	0.018	0.0195	0.0125	0.0737	0.0186	0.0115	0.0078	0.0074	0.0914	0.081	0.013	0.0129	0.0107	0.0262	0.0116	0.0176	0.1579
7	rs12670746	149824166	1.08	0.832982220188166	3.02	0.651294786134349	1.7423274896365	3.17453770770479	0.1221	0.0606	0.0105	0.0078	0.0216	0.0083	0.0093	0.0164	0.1461	0.018	0.0193	0.0127	0.0736	0.0186	0.0115	0.0079	0.0075	0.0915	0.0811	0.0129	0.013	0.0107	0.0263	0.0117	0.0176	0.158
7	rs2628904	149824673	1.08	0.832982220188166	3.02	0.651294786134349	1.73618821562209	3.15692381147426	0.1223	0.0606	0.0104	0.0078	0.0216	0.0083	0.0093	0.0163	0.1459	0.0181	0.0194	0.0127	0.0736	0.0186	0.0115	0.0079	0.0075	0.0915	0.0812	0.0129	0.013	0.0107	0.0263	0.0116	0.0176	0.1581
7	rs28595423	149828229	1.09	0.771508143262462	3.02	0.651294786134349	1.92446843211845	3.42178130010559	0.1224	0.0607	0.0105	0.008	0.0215	0.0082	0.0092	0.0164	0.1439	0.0181	0.0195	0.0132	0.0735	0.0185	0.0117	0.0081	0.0077	0.0917	0.0811	0.0126	0.0133	0.0107	0.0262	0.0119	0.0176	0.1583
7	rs2969637	149855335	1.09	0.771508143262462	3.03	0.629303794260587	3.96601142718219	4.44673307527563	0.1224	0.0578	0.0109	0.0095	0.0225	0.0077	0.009	0.0162	0.1373	0.0176	0.0189	0.0142	0.0768	0.0177	0.0118	0.0097	0.0088	0.0894	0.0867	0.0112	0.0135	0.0113	0.0253	0.0114	0.0167	0.1603
7	rs10263080	149859947	1.08	0.832982220188166	3.04	0.607799794750251	4.39412341440843	4.32000163014907	0.1237	0.0579	0.0107	0.0096	0.0225	0.0075	0.0089	0.016	0.1362	0.0171	0.0187	0.0141	0.0788	0.0173	0.0115	0.0098	0.0088	0.0889	0.0871	0.0108	0.0132	0.0111	0.0252	0.0112	0.0166	0.1611
7	rs10952245	149862146	1.08	0.832982220188166	3.03	0.629303794260587	4.42155626090264	4.18424899890613	0.1241	0.0583	0.0105	0.0095	0.0224	0.0073	0.0088	0.0161	0.1354	0.0165	0.0185	0.0139	0.0794	0.0173	0.0114	0.0098	0.0088	0.0898	0.0877	0.0105	0.013	0.0108	0.0251	0.0111	0.0165	0.1616
7	rs1078092	149865016	1.07	0.897462410887183	3.06	0.566238797870229	4.19129152492348	3.91081482954295	0.1244	0.0588	0.0103	0.0094	0.0224	0.0072	0.0086	0.0163	0.1352	0.0162	0.0186	0.0136	0.08	0.0172	0.0113	0.0097	0.0089	0.0908	0.0882	0.0102	0.013	0.0106	0.025	0.0109	0.0163	0.1614
7	rs10952248	149875736	1.07	0.897462410887183	3.08	0.526582953384854	4.14934001424045	3.79034675635501	0.1248	0.0594	0.0102	0.0094	0.0225	0.007	0.0085	0.0163	0.1351	0.0156	0.0184	0.0135	0.0799	0.0171	0.0113	0.0096	0.0089	0.0918	0.0889	0.0101	0.0129	0.0107	0.025	0.0108	0.0162	0.1609
7	rs6942481	149875840	1.07	0.897462410887183	3.08	0.526582953384854	4.11203463058238	3.74892051134347	0.1248	0.0597	0.0102	0.0094	0.0225	0.007	0.0084	0.0163	0.135	0.0156	0.0184	0.0135	0.08	0.0171	0.0113	0.0096	0.0088	0.092	0.0889	0.0101	0.0129	0.0107	0.0248	0.0108	0.0161	0.1609
7	rs10251233	149881668	1.09	0.771508143262462	3.09	0.50746005104726	2.3858051705681	2.40675569210477	0.1268	0.0601	0.009	0.0078	0.0219	0.006	0.0071	0.0162	0.1372	0.0144	0.0174	0.0125	0.0831	0.0169	0.0105	0.0085	0.008	0.0943	0.0909	0.0093	0.0123	0.0096	0.0241	0.0101	0.0151	0.1656
7	rs73170160	149891909	1.09	0.771508143262462	3.09	0.50746005104726	2.04159161830773	2.24149364540601	0.1279	0.0603	0.0084	0.0069	0.0216	0.0055	0.0064	0.0161	0.1385	0.0136	0.0168	0.0121	0.0849	0.0167	0.01	0.0079	0.0074	0.0956	0.0918	0.009	0.0121	0.0089	0.0237	0.0097	0.0147	0.1683
7	rs59034816	149901811	1.09	0.771508143262462	3.09	0.50746005104726	1.84989329847472	2.08642756335476	0.1281	0.0603	0.0083	0.0068	0.0215	0.0054	0.0063	0.0161	0.1388	0.0134	0.0167	0.012	0.0852	0.0167	0.0099	0.0079	0.0074	0.0957	0.0919	0.0089	0.012	0.0088	0.0236	0.0096	0.0146	0.169
7	rs2533205	149920939	1.09	0.771508143262462	3.09	0.50746005104726	1.69395075859193	1.78171890634937	0.1281	0.0603	0.0082	0.0067	0.0215	0.0054	0.0062	0.0161	0.1389	0.0133	0.0167	0.0119	0.0854	0.0167	0.0099	0.0078	0.0073	0.0956	0.092	0.0089	0.0121	0.0088	0.0236	0.0096	0.0146	0.1694
7	rs4457245	149925669	1.09	0.771508143262462	3.09	0.50746005104726	1.66738672462083	1.7586351406454	0.1282	0.0602	0.0082	0.0067	0.0214	0.0054	0.0062	0.0162	0.1386	0.0133	0.0167	0.0119	0.086	0.0167	0.0098	0.0078	0.0073	0.0957	0.0922	0.0089	0.0121	0.0087	0.0236	0.0096	0.0146	0.169
7	rs115128171	149932517	1.09	0.771508143262462	3.09	0.50746005104726	1.63941634855642	1.71207480689279	0.1284	0.0597	0.0082	0.0067	0.0215	0.0054	0.0062	0.0163	0.1385	0.0133	0.0167	0.0118	0.0858	0.0167	0.0099	0.0077	0.0074	0.0958	0.0922	0.0088	0.0122	0.0087	0.0236	0.0096	0.0146	0.1696
7	rs59046393	149933600	1.08	0.832982220188166	3.09	0.50746005104726	1.6160474133301	1.65662417087568	0.1282	0.0591	0.0082	0.0067	0.0215	0.0054	0.0062	0.0163	0.1386	0.0135	0.0166	0.0118	0.086	0.0167	0.0099	0.0077	0.0073	0.0962	0.0922	0.0088	0.0122	0.0087	0.0236	0.0096	0.0145	0.1697
7	rs112367402	149934619	1.08	0.832982220188166	3.09	0.50746005104726	1.536930133293	1.62108641688453	0.1282	0.0589	0.0081	0.0064	0.0215	0.0053	0.0062	0.0162	0.139	0.0135	0.0166	0.0118	0.0859	0.0167	0.0098	0.0077	0.0073	0.0963	0.0929	0.0088	0.0122	0.0087	0.0235	0.0096	0.0145	0.1696
7	rs10428919	149946392	1.08	0.832982220188166	3.09	0.50746005104726	1.47260350745567	1.50693930551961	0.1287	0.0586	0.008	0.0063	0.0215	0.0052	0.006	0.0163	0.1397	0.0134	0.0166	0.0116	0.0854	0.0167	0.0097	0.0075	0.0073	0.0969	0.0935	0.0087	0.0122	0.0086	0.0232	0.0095	0.0145	0.1693
7	rs183033737	149947710	1.08	0.832982220188166	3.09	0.50746005104726	1.43459218073987	1.55175128579115	0.1286	0.0588	0.008	0.0063	0.0215	0.0053	0.0059	0.0163	0.1398	0.0133	0.0166	0.0116	0.0849	0.0167	0.0097	0.0075	0.0072	0.097	0.0939	0.0087	0.0121	0.0086	0.0232	0.0095	0.0145	0.1696
7	rs13232981	149948275	1.08	0.832982220188166	3.09	0.50746005104726	1.35097925453391	1.52983657645888	0.1284	0.0588	0.008	0.0063	0.0215	0.0052	0.0059	0.0163	0.1399	0.0133	0.0166	0.0116	0.0847	0.0168	0.0097	0.0075	0.0071	0.097	0.0941	0.0087	0.0121	0.0087	0.0232	0.0095	0.0145	0.1698
7	rs112416504	149948316	1.08	0.832982220188166	3.08	0.526582953384854	1.35697211497087	1.53776854650604	0.1284	0.0588	0.008	0.0063	0.0215	0.0052	0.006	0.0163	0.1398	0.0133	0.0166	0.0116	0.0847	0.0168	0.0097	0.0075	0.0071	0.0971	0.0942	0.0087	0.0121	0.0087	0.0232	0.0095	0.0145	0.1698
7	rs79145971	149956814	1.09	0.771508143262462	3.08	0.526582953384854	0.821499028734378	1.31455435843944	0.1281	0.0586	0.0079	0.006	0.0215	0.005	0.0057	0.0165	0.1405	0.0131	0.0166	0.0115	0.0845	0.0169	0.0096	0.0065	0.0068	0.0977	0.0944	0.0086	0.0118	0.0087	0.0228	0.0095	0.0145	0.1718
7	rs2530962	149961337	1.09	0.771508143262462	3.08	0.526582953384854	0.467155897456548	1.04461589363042	0.1273	0.058	0.0078	0.0054	0.0218	0.0047	0.0051	0.0171	0.1415	0.0127	0.0166	0.0111	0.0846	0.0174	0.0093	0.0054	0.0063	0.0985	0.0945	0.0085	0.0117	0.0085	0.0225	0.0094	0.0146	0.1749
7	rs71537921	149963025	1.09	0.771508143262462	3.08	0.526582953384854	0.443774383588195	0.962000301725624	0.127	0.0581	0.0077	0.0052	0.0218	0.0046	0.0049	0.0171	0.1428	0.0126	0.0167	0.0108	0.0843	0.0176	0.0092	0.005	0.0061	0.0992	0.0939	0.0084	0.0116	0.0084	0.0226	0.0094	0.0143	0.1759
7	rs10259511	149964244	1.08	0.832982220188166	3.08	0.526582953384854	0.262421520606266	0.778593447993901	0.1261	0.0583	0.0083	0.005	0.0218	0.0045	0.0048	0.0171	0.1432	0.0125	0.0166	0.0106	0.0842	0.0176	0.0091	0.0046	0.006	0.1004	0.0935	0.0084	0.0116	0.0083	0.0226	0.0093	0.0142	0.1767
7	rs71537924	149972013	1.08	0.832982220188166	3.08	0.526582953384854	0.210512273663319	0.646670004759002	0.1254	0.0583	0.0084	0.0049	0.022	0.0044	0.0048	0.0172	0.1439	0.0123	0.0167	0.0105	0.0835	0.0179	0.009	0.0043	0.0058	0.1001	0.0933	0.0084	0.0116	0.0085	0.0226	0.0094	0.0143	0.178
7	rs34623713	149975253	1.08	0.832982220188166	3.07	0.546174590811499	0.193469684205641	0.599668246421217	0.1254	0.0583	0.0085	0.0049	0.022	0.0044	0.0048	0.0172	0.1439	0.0123	0.0167	0.0105	0.0835	0.0179	0.009	0.0043	0.0058	0.1	0.0933	0.0084	0.0116	0.0085	0.0226	0.0094	0.0143	0.178
7	rs77242725	149978821	1.08	0.832982220188166	3.06	0.566238797870229	0.170448104159607	0.594513888478932	0.1254	0.0584	0.0084	0.0049	0.022	0.0045	0.0048	0.0172	0.1441	0.0123	0.0167	0.0104	0.0836	0.0179	0.009	0.0043	0.0058	0.1	0.0931	0.0084	0.0116	0.0086	0.0225	0.0094	0.0143	0.1781
7	rs117425825	149981856	1.08	0.832982220188166	3.07	0.546174590811499	0.187293857977912	0.590655115322368	0.125	0.0584	0.0086	0.0049	0.022	0.0045	0.0048	0.0172	0.1442	0.0122	0.0167	0.0104	0.0836	0.0179	0.0089	0.0043	0.0058	0.0998	0.093	0.0084	0.0117	0.0086	0.0224	0.0094	0.0143	0.1785
7	rs28758896	149983210	1.08	0.832982220188166	3.06	0.566238797870229	0.19057588901061	0.585947036369679	0.125	0.0584	0.0086	0.0049	0.022	0.0045	0.0047	0.0172	0.1442	0.0122	0.0167	0.0104	0.0837	0.018	0.0089	0.0043	0.0058	0.0997	0.093	0.0084	0.0117	0.0085	0.0224	0.0093	0.0143	0.1787
7	rs10248343	149986177	1.08	0.832982220188166	3.06	0.566238797870229	0.197586091179761	0.571310823201206	0.1249	0.0585	0.0086	0.0049	0.0221	0.0045	0.0047	0.0172	0.1443	0.0122	0.0167	0.0104	0.0835	0.018	0.0089	0.0042	0.0058	0.0999	0.0931	0.0084	0.0117	0.0086	0.0224	0.0093	0.0143	0.1788
7	rs116936001	149995340	1.08	0.832982220188166	3.06	0.566238797870229	0.18962943151274	0.512588432402368	0.1247	0.0591	0.0085	0.0049	0.0222	0.0044	0.0047	0.0172	0.1447	0.0121	0.0166	0.0103	0.0829	0.018	0.0088	0.0041	0.0057	0.1003	0.0932	0.0084	0.0117	0.0086	0.0225	0.0091	0.0144	0.1786
7	rs10276373	149998250	1.08	0.832982220188166	3.03	0.629303794260587	0.177389036835351	0.481800514305484	0.1246	0.0593	0.0085	0.0049	0.0223	0.0044	0.0047	0.0171	0.1449	0.0119	0.0166	0.0102	0.0827	0.018	0.0087	0.0041	0.0057	0.1005	0.0933	0.0084	0.0117	0.0085	0.0225	0.0091	0.0144	0.1786
7	rs77055976	150011299	1.08	0.832982220188166	3.02	0.651294786134349	0.15108517758694	0.376832579152721	0.1247	0.0592	0.0081	0.0048	0.0223	0.0044	0.0048	0.0171	0.147	0.0114	0.0164	0.0098	0.0821	0.0181	0.0084	0.0039	0.0054	0.1022	0.0929	0.0083	0.0116	0.0082	0.0225	0.0086	0.0146	0.1791
7	rs2159236	150017214	1.08	0.832982220188166	3.02	0.651294786134349	0.138087503987144	0.359540704723624	0.1247	0.0592	0.008	0.0048	0.0223	0.0044	0.0048	0.0171	0.1472	0.0114	0.0164	0.0097	0.082	0.018	0.0084	0.0039	0.0054	0.1024	0.0928	0.0083	0.0116	0.0082	0.0225	0.0085	0.0146	0.1792
7	rs11769348	150026753	1.08	0.832982220188166	3.02	0.651294786134349	0.14441863727434	0.339642107574967	0.1248	0.0593	0.008	0.0048	0.0225	0.0044	0.0048	0.017	0.1476	0.0114	0.0163	0.0097	0.0817	0.0181	0.0084	0.0039	0.0054	0.1027	0.0927	0.0083	0.0116	0.0082	0.0225	0.0085	0.0146	0.179
7	rs41282718	150035391	1.08	0.832982220188166	3.02	0.651294786134349	0.132139682405314	0.339148841208011	0.125	0.0593	0.0079	0.0047	0.0225	0.0044	0.0048	0.0171	0.1481	0.0113	0.0163	0.0096	0.0811	0.0181	0.0083	0.0039	0.0054	0.1029	0.0926	0.0083	0.0115	0.0082	0.0225	0.0084	0.0147	0.1792
7	rs117067760	150036423	1.08	0.832982220188166	3.02	0.651294786134349	0.131468213007479	0.332019946970045	0.125	0.0593	0.0079	0.0047	0.0225	0.0044	0.0048	0.0171	0.1483	0.0113	0.0163	0.0096	0.0809	0.0181	0.0083	0.004	0.0054	0.1029	0.0925	0.0083	0.0115	0.0082	0.0224	0.0083	0.0147	0.1792
7	Affx-29965054	150037972	1.08	0.832982220188166	3.02	0.651294786134349	0.108663185011026	0.315479169740318	0.1251	0.0594	0.0078	0.0047	0.0225	0.0044	0.0048	0.0171	0.1486	0.0113	0.0163	0.0095	0.0805	0.0181	0.0083	0.004	0.0054	0.1031	0.0925	0.0082	0.0115	0.0082	0.0224	0.0083	0.0147	0.1793
7	rs117292367	150045469	1.08	0.832982220188166	3.01	0.673776155564303	0.0886994606543486	0.282699237565896	0.1249	0.0598	0.0077	0.0045	0.0226	0.0044	0.0048	0.0172	0.1493	0.0113	0.0163	0.0095	0.08	0.0182	0.0083	0.0041	0.0054	0.1029	0.0923	0.0082	0.0115	0.0083	0.0224	0.0083	0.0148	0.1792
7	rs10227762	150046328	1.08	0.832982220188166	3	0.696751202985924	0.0862141497850172	0.27780746404759	0.125	0.0598	0.0077	0.0045	0.0226	0.0044	0.0048	0.0172	0.1493	0.0113	0.0163	0.0095	0.08	0.0182	0.0083	0.0041	0.0054	0.103	0.0923	0.0082	0.0115	0.0083	0.0224	0.0083	0.0148	0.1791
7	rs10259796	150050427	1.08	0.832982220188166	3	0.696751202985924	0.0868725123684755	0.269828313292017	0.1251	0.0598	0.0076	0.0045	0.0225	0.0044	0.0047	0.0172	0.1496	0.0113	0.0163	0.0095	0.0796	0.0182	0.0083	0.0041	0.0054	0.1032	0.0923	0.0082	0.0115	0.0083	0.0224	0.0082	0.0148	0.1793
7	rs61314827	150058548	1.08	0.832982220188166	2.97	0.768670182966371	0.0849766793108499	0.250144533136699	0.1251	0.0597	0.0075	0.0044	0.0225	0.0043	0.0047	0.0172	0.1504	0.0113	0.0162	0.0093	0.0798	0.0182	0.0082	0.004	0.0053	0.1035	0.0922	0.0082	0.0115	0.0082	0.0223	0.0081	0.0148	0.1792
7	Affx-29965419	150066900	1.08	0.832982220188166	2.96	0.793651312900757	0.0814907552847499	0.235667061808882	0.1251	0.0598	0.0073	0.0043	0.0225	0.0043	0.0045	0.0171	0.1514	0.0112	0.0162	0.0092	0.0798	0.0182	0.0081	0.0039	0.0052	0.104	0.0921	0.0082	0.0114	0.008	0.0222	0.0079	0.0148	0.1793
7	rs116694947	150067245	1.08	0.832982220188166	2.96	0.793651312900757	0.0818079292345131	0.231707098476218	0.1249	0.0599	0.0073	0.0043	0.0225	0.0042	0.0045	0.0171	0.1515	0.0112	0.0162	0.0092	0.0801	0.0182	0.0081	0.0039	0.0052	0.104	0.0922	0.0082	0.0114	0.008	0.0222	0.0079	0.0148	0.1792
7	rs3757424	150067679	1.08	0.832982220188166	2.94	0.845143312120842	0.0785389708870032	0.232585218397759	0.1246	0.06	0.0073	0.0043	0.0225	0.0042	0.0045	0.017	0.1516	0.0112	0.0162	0.0092	0.0803	0.0182	0.0081	0.0039	0.0052	0.104	0.0924	0.0082	0.0114	0.008	0.0222	0.0078	0.0148	0.1791
7	Affx-29965442	150068605	1.08	0.832982220188166	2.92	0.898693461391643	0.0820804209050102	0.230830052828632	0.1247	0.0598	0.0073	0.0043	0.0225	0.0042	0.0045	0.017	0.1516	0.0112	0.0162	0.0092	0.0803	0.0182	0.0081	0.0039	0.0052	0.104	0.0926	0.0082	0.0114	0.008	0.0222	0.0078	0.0148	0.1791
7	rs17173703	150068620	1.08	0.832982220188166	2.92	0.898693461391643	0.0763274935213932	0.220498158502243	0.1246	0.0598	0.0073	0.0043	0.0225	0.0042	0.0045	0.017	0.1516	0.0113	0.0163	0.0092	0.0803	0.0182	0.0081	0.0039	0.0052	0.104	0.0926	0.0082	0.0114	0.008	0.0222	0.0078	0.0148	0.1791
7	rs10480297	150072502	1.08	0.832982220188166	2.92	0.898693461391643	0.0709035182343164	0.213305102836358	0.1246	0.06	0.0071	0.0042	0.0225	0.0045	0.0044	0.017	0.1524	0.0112	0.0161	0.0089	0.0804	0.0185	0.008	0.0039	0.0052	0.1041	0.0923	0.0083	0.0114	0.008	0.0221	0.0076	0.0149	0.1789
7	rs6971465	150074994	1.08	0.832982220188166	2.95	0.819141413036571	0.0902846658599796	0.25138209803717	0.1248	0.0599	0.007	0.0041	0.0225	0.0046	0.0043	0.0169	0.1527	0.0111	0.0159	0.0089	0.0804	0.0185	0.0079	0.0038	0.0051	0.1044	0.0924	0.0083	0.0114	0.0081	0.022	0.0075	0.0148	0.1792
7	rs2190994	150077617	1.08	0.832982220188166	2.95	0.819141413036571	0.100688187857785	0.234234580008827	0.125	0.0592	0.007	0.0041	0.0224	0.0045	0.0042	0.0169	0.1528	0.011	0.0159	0.0088	0.0809	0.0186	0.0077	0.0038	0.0052	0.1042	0.0928	0.0083	0.0114	0.0082	0.022	0.0074	0.0146	0.1794
7	rs10235546	150078038	1.08	0.832982220188166	2.94	0.845143312120842	0.102273871883016	0.239537666036898	0.1249	0.0591	0.007	0.0041	0.0224	0.0045	0.0042	0.017	0.153	0.011	0.0159	0.0087	0.0811	0.0185	0.0077	0.0037	0.0052	0.1041	0.093	0.0083	0.0114	0.0082	0.022	0.0074	0.0145	0.1796
7	rs74535144	150086584	1.09	0.771508143262462	2.94	0.845143312120842	0.182968640036471	0.259075095769488	0.1267	0.0586	0.007	0.0042	0.0224	0.0045	0.004	0.0168	0.1533	0.011	0.0157	0.0088	0.0802	0.0185	0.0075	0.0034	0.0051	0.1038	0.0934	0.0084	0.0114	0.0082	0.0216	0.0072	0.0144	0.1801
7	rs2049393	150092572	1.09	0.771508143262462	2.94	0.845143312120842	0.216455833751801	0.271095530975335	0.1273	0.0584	0.007	0.0042	0.0225	0.0045	0.004	0.0168	0.1534	0.011	0.0157	0.0089	0.08	0.0185	0.0075	0.0033	0.0051	0.1036	0.0935	0.0084	0.0114	0.0082	0.0215	0.0071	0.0143	0.1804
7	rs4725889	150092684	1.09	0.771508143262462	2.94	0.845143312120842	0.216089269187668	0.272595519357223	0.1274	0.0584	0.007	0.0042	0.0225	0.0045	0.004	0.0168	0.1534	0.011	0.0157	0.0089	0.08	0.0185	0.0075	0.0033	0.0051	0.1036	0.0936	0.0084	0.0114	0.0082	0.0215	0.0071	0.0143	0.1804
7	rs111795777	150097050	1.09	0.771508143262462	2.94	0.845143312120842	0.216578099394901	0.300023504892742	0.1276	0.0578	0.0066	0.0042	0.0225	0.0045	0.0039	0.0168	0.1542	0.0109	0.0156	0.009	0.0795	0.0185	0.0074	0.0038	0.005	0.1033	0.0936	0.0084	0.0114	0.0083	0.0213	0.0071	0.0143	0.181
7	rs11982583	150098253	1.09	0.771508143262462	2.94	0.845143312120842	0.222575146491969	0.309941310672402	0.1277	0.0577	0.0065	0.0042	0.0225	0.0045	0.0039	0.0167	0.1544	0.0109	0.0156	0.009	0.0794	0.0185	0.0074	0.0039	0.005	0.1032	0.0937	0.0084	0.0114	0.0083	0.0213	0.0071	0.0143	0.1812
7	rs3800784	150103137	1.09	0.771508143262462	2.92	0.898693461391643	0.211878703649563	0.320560769884433	0.1282	0.0576	0.0066	0.0041	0.0224	0.0044	0.0038	0.0167	0.155	0.0108	0.0158	0.009	0.0791	0.0185	0.0073	0.0039	0.0049	0.1031	0.0939	0.0084	0.0111	0.0083	0.0212	0.0071	0.0142	0.1814
7	rs117324423	150107108	1.09	0.771508143262462	2.92	0.898693461391643	0.307089102065383	0.162143937391934	0.1305	0.0554	0.0069	0.0039	0.0231	0.0044	0.0035	0.0173	0.1564	0.0108	0.016	0.0091	0.0777	0.0184	0.0071	0.0038	0.0046	0.1017	0.0942	0.0088	0.0111	0.0082	0.0211	0.0074	0.0147	0.1807
7	rs78648080	150114587	1.09	0.771508143262462	2.91	0.926247013494653	0.394909284491352	0.10017783667289	0.1315	0.0543	0.007	0.0039	0.0235	0.0044	0.0034	0.0174	0.1571	0.0108	0.0163	0.0091	0.0771	0.0182	0.0069	0.0038	0.0045	0.101	0.0941	0.0089	0.0111	0.0081	0.0212	0.0075	0.0151	0.1806
7	rs4725896	150115183	1.09	0.771508143262462	2.85	1.10262356492582	0.3983414034005	0.100828886621474	0.1315	0.0543	0.007	0.0039	0.0235	0.0044	0.0034	0.0174	0.1571	0.0108	0.0163	0.0091	0.0771	0.0182	0.0069	0.0038	0.0045	0.101	0.0941	0.0089	0.0111	0.0081	0.0212	0.0075	0.0151	0.1806
7	rs10263027	150120057	1.08	0.832982220188166	2.85	1.10262356492582	0.482345577040018	0.10818162256468	0.1317	0.0541	0.0069	0.0039	0.0235	0.0044	0.0033	0.0175	0.157	0.0108	0.0165	0.0092	0.0766	0.0184	0.0069	0.0037	0.0046	0.1009	0.0948	0.0089	0.0112	0.0081	0.0211	0.0075	0.0151	0.1802
7	rs6978639	150123931	1.08	0.832982220188166	2.85	1.10262356492582	0.577886515383584	0.121105112509789	0.1315	0.054	0.0069	0.0039	0.0237	0.0044	0.0033	0.0175	0.1573	0.0108	0.0166	0.0092	0.0764	0.0184	0.0068	0.0037	0.0046	0.1008	0.0953	0.0089	0.0113	0.0081	0.0211	0.0075	0.0151	0.1798
7	rs10238042	150124569	1.08	0.832982220188166	2.85	1.10262356492582	0.590169306228742	0.135662050367464	0.1311	0.0539	0.007	0.0039	0.0238	0.0044	0.0033	0.0175	0.1572	0.0108	0.0166	0.0092	0.0765	0.0184	0.0069	0.0037	0.0046	0.1008	0.0955	0.0089	0.0114	0.0083	0.0212	0.0077	0.0151	0.1797
7	rs78892319	150126975	1.08	0.832982220188166	2.85	1.10262356492582	0.604363125556963	0.121805125156117	0.1313	0.0538	0.007	0.0038	0.0238	0.0044	0.0033	0.0175	0.1571	0.0109	0.0166	0.0091	0.0761	0.0184	0.0068	0.0036	0.0046	0.1014	0.0959	0.0089	0.0114	0.0082	0.0213	0.0076	0.0151	0.1792
7	rs60362177	150128352	1.08	0.832982220188166	2.85	1.10262356492582	0.611206481967267	0.125327822775467	0.1313	0.0538	0.007	0.0038	0.0238	0.0044	0.0032	0.0175	0.1571	0.0109	0.0167	0.0091	0.076	0.0184	0.0068	0.0036	0.0046	0.1015	0.0959	0.0089	0.0114	0.0081	0.0213	0.0076	0.0152	0.1792
7	rs2030680	150130752	1.08	0.832982220188166	2.85	1.10262356492582	0.614676195248976	0.123649852477956	0.1314	0.0538	0.007	0.0038	0.0238	0.0044	0.0032	0.0176	0.1571	0.0109	0.0167	0.0091	0.0759	0.0183	0.0068	0.0036	0.0046	0.1015	0.096	0.0088	0.0114	0.0081	0.0213	0.0076	0.0152	0.1793
7	rs7796076	150136421	1.08	0.832982220188166	2.84	1.13388392478305	0.707046975512877	0.0930469842341008	0.1322	0.0527	0.0069	0.0037	0.0238	0.0047	0.0033	0.0176	0.1571	0.0111	0.0167	0.0092	0.0755	0.0184	0.0068	0.0037	0.0046	0.1011	0.0958	0.0087	0.0115	0.0082	0.0219	0.0077	0.0151	0.1792
7	rs11772955	150139639	1.08	0.832982220188166	2.84	1.13388392478305	0.688356101875656	0.0980733211585958	0.1324	0.0525	0.007	0.0038	0.0238	0.0047	0.0034	0.0177	0.1577	0.0111	0.0168	0.0093	0.075	0.0185	0.0068	0.0036	0.0047	0.1008	0.0956	0.0087	0.0115	0.0083	0.0218	0.0077	0.0151	0.1788
7	rs12668210	150140914	1.08	0.832982220188166	2.83	1.16568278487026	0.659521074685471	0.113335520158137	0.1327	0.0524	0.007	0.0038	0.0238	0.0047	0.0034	0.0179	0.1578	0.0111	0.0168	0.0093	0.0747	0.0187	0.0069	0.0037	0.0048	0.1009	0.0955	0.0086	0.0114	0.0083	0.0218	0.0077	0.015	0.1785
7	rs11764806	150141655	1.08	0.832982220188166	2.8	1.26433078213629	0.708824576530711	0.129873390959153	0.1328	0.0523	0.007	0.0037	0.0238	0.0049	0.0035	0.018	0.1576	0.0111	0.0167	0.0093	0.0746	0.0187	0.0069	0.0038	0.0048	0.1011	0.0957	0.0086	0.0113	0.0083	0.0219	0.0077	0.0148	0.1783
7	rs10276935	150144417	1.08	0.832982220188166	2.79	1.29830379804321	0.70482776728629	0.130412110841988	0.1331	0.052	0.0071	0.0037	0.0236	0.0048	0.0037	0.0181	0.1579	0.0113	0.0168	0.0095	0.0731	0.0185	0.0068	0.0036	0.0048	0.1021	0.097	0.0086	0.011	0.0083	0.0222	0.0071	0.0147	0.1776
7	rs13222973	150146181	1.08	0.832982220188166	2.79	1.29830379804321	0.593310000472756	0.16020365553302	0.133	0.0518	0.0072	0.0036	0.0235	0.0048	0.0042	0.0182	0.1582	0.0113	0.0168	0.0095	0.073	0.0186	0.0068	0.0036	0.0048	0.1021	0.0971	0.0085	0.0109	0.0083	0.0222	0.0068	0.0148	0.1774
7	rs4302764	150148712	1.08	0.832982220188166	2.79	1.29830379804321	0.587444550315074	0.192930093404864	0.1331	0.0516	0.0072	0.0036	0.0235	0.0047	0.0042	0.0182	0.1586	0.0113	0.0167	0.0095	0.0728	0.0185	0.0068	0.0036	0.0048	0.1025	0.0973	0.0085	0.0108	0.0082	0.0223	0.0068	0.0149	0.1772
7	rs4725901	150154871	1.08	0.832982220188166	2.79	1.29830379804321	0.635471709545068	0.146200197156492	0.1334	0.0516	0.0072	0.0037	0.0235	0.0045	0.0043	0.0183	0.1594	0.0112	0.0166	0.0095	0.0722	0.0185	0.0066	0.0034	0.0048	0.1026	0.0979	0.0084	0.0106	0.0082	0.0222	0.0067	0.0152	0.1766
7	rs6969414	150167583	1.08	0.832982220188166	2.8	1.26433078213629	0.712534283185381	0.147420018860271	0.1335	0.0517	0.0073	0.0038	0.0234	0.0045	0.0043	0.0184	0.1597	0.0113	0.0166	0.0096	0.0718	0.0184	0.0064	0.0033	0.0047	0.1032	0.0985	0.0084	0.0105	0.0082	0.022	0.0067	0.0152	0.1757
7	rs7776885	150176933	1.08	0.832982220188166	2.82	1.19802221324668	0.707639288601253	0.137215233806753	0.1339	0.0517	0.0072	0.0038	0.0236	0.0044	0.0044	0.0184	0.16	0.0113	0.0165	0.0094	0.0716	0.0182	0.0062	0.0034	0.0046	0.1038	0.0991	0.0084	0.0104	0.0081	0.0219	0.0065	0.0152	0.1751
7	rs7776515	150176946	1.08	0.832982220188166	2.83	1.16568278487026	0.646521007837271	0.127281264844169	0.1335	0.0516	0.0074	0.0037	0.0236	0.0043	0.0043	0.0184	0.1595	0.0113	0.0165	0.0093	0.0716	0.0183	0.0063	0.0035	0.0046	0.105	0.0989	0.0084	0.0104	0.008	0.0225	0.0066	0.0152	0.1746
7	rs12671179	150177368	1.08	0.832982220188166	2.84	1.13388392478305	0.628223948221406	0.110282765224137	0.1342	0.0516	0.0074	0.0037	0.0235	0.0043	0.0043	0.0183	0.1597	0.0117	0.0164	0.0093	0.0711	0.0182	0.0063	0.0034	0.0046	0.1049	0.0993	0.0085	0.0103	0.008	0.0223	0.0065	0.0152	0.1743
7	rs10266589	150182338	1.08	0.832982220188166	2.84	1.13388392478305	0.836575761205455	0.0896765788393621	0.1348	0.0517	0.0072	0.0036	0.0233	0.0039	0.0045	0.0185	0.1619	0.0114	0.0163	0.0094	0.0707	0.0179	0.0063	0.0028	0.0043	0.1039	0.1019	0.0088	0.0101	0.0078	0.0221	0.0063	0.0152	0.1729
7	rs12673426	150186696	1.08	0.832982220188166	2.85	1.10262356492582	0.898372750162093	0.150248902051646	0.1345	0.0517	0.0072	0.0036	0.0232	0.0038	0.0045	0.0185	0.1624	0.0114	0.0163	0.0094	0.0706	0.0178	0.0062	0.0028	0.0043	0.1038	0.1022	0.0088	0.0101	0.0078	0.0217	0.0062	0.0151	0.1731
7	rs78809000	150187083	1.08	0.832982220188166	2.89	0.982923819582558	0.880631241756901	0.134115369812306	0.1345	0.0517	0.0072	0.0036	0.0232	0.0038	0.0045	0.0185	0.1624	0.0114	0.0163	0.0094	0.0706	0.0178	0.0062	0.0028	0.0043	0.1038	0.1023	0.0088	0.0101	0.0078	0.0217	0.0062	0.0151	0.1732
7	rs7796182	150200185	1.08	0.832982220188166	2.89	0.982923819582558	0.86538155018092	0.136666311100549	0.1345	0.0517	0.0072	0.0036	0.0232	0.0038	0.0045	0.0185	0.1625	0.0114	0.0162	0.0093	0.0705	0.0178	0.0062	0.0028	0.0043	0.1039	0.1023	0.0088	0.01	0.0077	0.0217	0.0062	0.0151	0.1732
7	rs6953146	150201470	1.08	0.832982220188166	2.89	0.982923819582558	0.875914542665823	0.141080163726806	0.1348	0.0517	0.0071	0.0036	0.0231	0.0038	0.0045	0.0186	0.1626	0.0115	0.0161	0.0093	0.0702	0.0177	0.006	0.0029	0.0042	0.1044	0.1026	0.0088	0.0098	0.0077	0.0219	0.0061	0.0149	0.1735
7	rs7805970	150201971	1.08	0.832982220188166	2.89	0.982923819582558	0.904539153831848	0.160978777219812	0.1353	0.0517	0.0071	0.0035	0.023	0.0038	0.0045	0.0185	0.1625	0.0114	0.0159	0.0093	0.0699	0.0177	0.0059	0.0029	0.0041	0.1046	0.103	0.0089	0.0097	0.0077	0.0219	0.0062	0.0149	0.1735
7	rs10233783	150204841	1.08	0.832982220188166	2.89	0.982923819582558	0.85072620556711	0.184629097908098	0.1366	0.0518	0.0072	0.0034	0.0226	0.0036	0.0045	0.0183	0.1627	0.0115	0.0161	0.0087	0.0684	0.0176	0.0058	0.0031	0.0039	0.1056	0.1032	0.009	0.0097	0.0074	0.0222	0.0061	0.0146	0.1736
7	rs12531779	150207687	1.08	0.832982220188166	2.88	1.01205197621114	0.681350181545179	0.128798433641839	0.137	0.0509	0.007	0.0031	0.0224	0.0033	0.004	0.0183	0.1633	0.0113	0.0164	0.0084	0.0692	0.0177	0.0057	0.0031	0.0035	0.1068	0.1029	0.0092	0.0097	0.0075	0.0223	0.006	0.0143	0.1738
7	rs4342497	150208112	1.08	0.832982220188166	2.88	1.01205197621114	0.698851431652883	0.13113168761125	0.1371	0.0509	0.007	0.0031	0.0224	0.0032	0.004	0.0183	0.1632	0.0113	0.0164	0.0084	0.0692	0.0177	0.0057	0.0031	0.0035	0.1067	0.103	0.0092	0.0097	0.0075	0.0223	0.006	0.0143	0.1739
7	rs10270302	150213019	1.08	0.832982220188166	2.88	1.01205197621114	0.795749575630532	0.134751448446218	0.1371	0.051	0.0069	0.0031	0.0223	0.0028	0.0039	0.0182	0.1631	0.0112	0.0162	0.0083	0.0694	0.0176	0.0056	0.0031	0.0034	0.1075	0.1034	0.0092	0.0097	0.0073	0.0224	0.006	0.0142	0.1741
7	rs7800829	150217089	1.08	0.832982220188166	2.88	1.01205197621114	0.813296346312497	0.151575649842152	0.1372	0.051	0.0069	0.0031	0.0222	0.0026	0.0039	0.0183	0.1631	0.0112	0.0162	0.0082	0.0695	0.0176	0.0056	0.0032	0.0033	0.1076	0.1036	0.0092	0.0097	0.0072	0.0225	0.0059	0.0142	0.1742
7	rs3735081	150217248	1.08	0.832982220188166	2.89	0.982923819582558	0.815264914579856	0.150722260023125	0.1372	0.051	0.0069	0.0031	0.0222	0.0026	0.0038	0.0183	0.1631	0.0112	0.0162	0.0082	0.0694	0.0176	0.0056	0.0032	0.0033	0.1076	0.1036	0.0092	0.0097	0.0072	0.0226	0.0059	0.0142	0.1742
7	rs3735080	150217309	1.08	0.832982220188166	2.89	0.982923819582558	0.815658873804616	0.15433717567609	0.1372	0.051	0.0069	0.0031	0.0222	0.0026	0.0038	0.0183	0.1631	0.0112	0.0162	0.0082	0.0694	0.0176	0.0056	0.0032	0.0033	0.1076	0.1036	0.0092	0.0097	0.0072	0.0226	0.0059	0.0141	0.1742
7	rs3735079	150217335	1.08	0.832982220188166	2.89	0.982923819582558	0.815422488450193	0.154146153780575	0.1372	0.051	0.0069	0.0031	0.0222	0.0027	0.0038	0.0183	0.1631	0.0112	0.0162	0.0082	0.0694	0.0176	0.0056	0.0032	0.0033	0.1076	0.1036	0.0092	0.0097	0.0072	0.0226	0.0059	0.0141	0.1742
7	rs7785909	150222230	1.08	0.832982220188166	2.89	0.982923819582558	0.750101617615839	0.14666892629045	0.1373	0.0511	0.0069	0.0031	0.0222	0.0027	0.0038	0.0184	0.1626	0.0113	0.0162	0.0081	0.0694	0.0178	0.0056	0.0031	0.0033	0.1078	0.1037	0.0093	0.0099	0.0072	0.0227	0.0059	0.0141	0.1738
7	rs78168078	150249174	1.08	0.832982220188166	2.89	0.982923819582558	0.688209817737779	0.151006531248728	0.1374	0.0509	0.0069	0.0031	0.0222	0.0029	0.0038	0.0184	0.1622	0.0114	0.0161	0.0081	0.0695	0.0178	0.0056	0.0031	0.0032	0.1079	0.1037	0.0093	0.0099	0.0072	0.0228	0.0059	0.0142	0.1737
7	rs2204129	150251439	1.08	0.832982220188166	2.89	0.982923819582558	0.693044537741043	0.149681578749105	0.1374	0.0509	0.0069	0.0031	0.0222	0.0029	0.0038	0.0184	0.1622	0.0114	0.0161	0.0081	0.0694	0.0178	0.0056	0.0031	0.0032	0.1081	0.1037	0.0093	0.0099	0.0072	0.0228	0.0059	0.0142	0.1737
7	rs1403222	150253913	1.08	0.832982220188166	2.89	0.982923819582558	0.69429229506777	0.148266650591268	0.1374	0.0509	0.0069	0.0031	0.0222	0.0029	0.0038	0.0184	0.1622	0.0114	0.0161	0.0081	0.0694	0.0178	0.0056	0.0031	0.0032	0.1081	0.1037	0.0093	0.0099	0.0072	0.0228	0.0059	0.0142	0.1737
7	rs1916001	150254030	1.08	0.832982220188166	2.9	0.954322971774498	0.692897808710243	0.147796083879791	0.1374	0.0509	0.0069	0.0031	0.0222	0.0029	0.0038	0.0184	0.1622	0.0114	0.0161	0.0081	0.0695	0.0178	0.0056	0.0031	0.0032	0.108	0.1037	0.0093	0.0099	0.0072	0.0228	0.0059	0.0142	0.1737
7	rs74303033	150256384	1.08	0.832982220188166	2.9	0.954322971774498	0.685141067749932	0.135570888800064	0.1374	0.0509	0.0069	0.0031	0.0222	0.0029	0.0037	0.0184	0.1622	0.0114	0.0161	0.0081	0.0695	0.0178	0.0056	0.0031	0.0032	0.108	0.1038	0.0093	0.0099	0.0072	0.0228	0.0059	0.0142	0.1737
7	rs17553490	150263909	1.07	0.897462410887183	2.91	0.926247013494653	0.637307236271079	0.127548514627829	0.1374	0.0507	0.0068	0.003	0.0222	0.0031	0.0037	0.0185	0.1619	0.0115	0.0161	0.008	0.0698	0.0179	0.0056	0.0031	0.0032	0.1076	0.1043	0.0094	0.01	0.0071	0.0228	0.0059	0.0142	0.1734
7	rs2293172	150269542	1.07	0.897462410887183	2.91	0.926247013494653	0.627732760349924	0.117627900970223	0.1373	0.0507	0.0069	0.0031	0.0222	0.0031	0.0037	0.0186	0.1617	0.0115	0.0161	0.008	0.0696	0.0179	0.0056	0.0031	0.0032	0.1073	0.1043	0.0094	0.01	0.0071	0.0229	0.0059	0.0142	0.1737
7	rs61741802	150269917	1.07	0.897462410887183	2.91	0.926247013494653	0.626821020413018	0.110704851781014	0.1373	0.0507	0.0069	0.0031	0.0222	0.0031	0.0037	0.0186	0.1617	0.0115	0.0161	0.008	0.0696	0.0179	0.0056	0.0031	0.0032	0.1072	0.1043	0.0094	0.01	0.0071	0.0229	0.0059	0.0142	0.1737
7	rs117650338	150278393	1.07	0.897462410887183	2.91	0.926247013494653	0.632582131373022	0.117541461267201	0.137	0.0507	0.0069	0.0031	0.0222	0.0032	0.0037	0.0186	0.1616	0.0115	0.0161	0.008	0.0695	0.0179	0.0056	0.0032	0.0032	0.1072	0.1043	0.0094	0.0101	0.0071	0.0229	0.0059	0.0143	0.1738
7	rs117135180	150279963	1.07	0.897462410887183	2.91	0.926247013494653	0.639003709620955	0.125593537459367	0.1368	0.0507	0.007	0.0031	0.0222	0.0032	0.0038	0.0186	0.1616	0.0115	0.0161	0.008	0.0695	0.018	0.0056	0.0032	0.0032	0.1072	0.1044	0.0094	0.0101	0.0071	0.023	0.0059	0.0143	0.1738
7	rs1960024	150281362	1.07	0.897462410887183	2.91	0.926247013494653	0.634061408673913	0.131492025040899	0.1367	0.0507	0.0069	0.0032	0.0222	0.0032	0.0038	0.0186	0.1615	0.0115	0.0161	0.008	0.0694	0.018	0.0056	0.0032	0.0033	0.1072	0.1044	0.0094	0.0101	0.0071	0.023	0.0059	0.0143	0.1739
7	rs34176120	150283847	1.07	0.897462410887183	2.91	0.926247013494653	0.61155304688902	0.118580322134213	0.1366	0.0507	0.007	0.0032	0.0222	0.0033	0.0037	0.0187	0.1611	0.0116	0.0161	0.008	0.0693	0.018	0.0057	0.0033	0.0033	0.107	0.1042	0.0095	0.0101	0.0072	0.023	0.006	0.0143	0.174
7	rs13223343	150294780	1.07	0.897462410887183	2.91	0.926247013494653	0.613426058390417	0.12656961955527	0.1365	0.0506	0.0071	0.0033	0.0223	0.0033	0.0038	0.0187	0.1607	0.0116	0.0162	0.008	0.0693	0.0181	0.0057	0.0034	0.0033	0.107	0.1041	0.0096	0.0102	0.0072	0.0231	0.0061	0.0143	0.1741
7	rs62504165	150300876	1.07	0.897462410887183	2.91	0.926247013494653	0.600439129718339	0.127192227947889	0.1367	0.0506	0.0071	0.0032	0.0221	0.0033	0.0037	0.0187	0.161	0.0116	0.0162	0.0079	0.0694	0.018	0.0057	0.0032	0.0033	0.1069	0.1041	0.0095	0.0103	0.0072	0.023	0.006	0.0142	0.1742
7	rs10280903	150321507	1.07	0.897462410887183	2.92	0.898693461391643	0.568669617512637	0.0887448420242595	0.1366	0.0504	0.0072	0.0032	0.0222	0.0034	0.0039	0.0187	0.1602	0.0115	0.0162	0.008	0.0696	0.0181	0.0057	0.0034	0.0034	0.1064	0.1038	0.0096	0.0104	0.0073	0.0233	0.0061	0.0142	0.1743
7	rs3735084	150324825	1.07	0.897462410887183	2.91	0.926247013494653	0.556134477556728	0.0788295673986601	0.1365	0.0504	0.0072	0.0032	0.0222	0.0034	0.0039	0.0187	0.1602	0.0116	0.0162	0.008	0.0695	0.0181	0.0057	0.0034	0.0034	0.1064	0.1037	0.0096	0.0104	0.0073	0.0233	0.0062	0.0142	0.1743
7	Affx-29969561	150325175	1.07	0.897462410887183	2.91	0.926247013494653	0.551368518986027	0.0748096758917711	0.1365	0.0504	0.0072	0.0033	0.0222	0.0034	0.0039	0.0186	0.1602	0.0116	0.0162	0.008	0.0695	0.0181	0.0057	0.0034	0.0034	0.1064	0.1037	0.0096	0.0104	0.0073	0.0233	0.0062	0.0142	0.1745
7	rs6969364	150343713	1.06	0.964986553882562	2.92	0.898693461391643	0.557461775257881	0.131401906408815	0.1361	0.0493	0.0072	0.0037	0.0223	0.0038	0.0044	0.0192	0.1599	0.0119	0.0161	0.0082	0.0687	0.0184	0.006	0.0038	0.0037	0.1045	0.1028	0.0097	0.0111	0.0075	0.024	0.0064	0.0142	0.1742
7	rs74716647	150355919	1.06	0.964986553882562	2.92	0.898693461391643	0.527958689092613	0.102709789909883	0.1363	0.0492	0.0073	0.0038	0.0223	0.0039	0.0046	0.0193	0.1601	0.0119	0.0161	0.0082	0.0689	0.0185	0.006	0.0039	0.0036	0.1039	0.102	0.0098	0.0112	0.0075	0.024	0.0065	0.0141	0.1743
7	rs76979592	150357360	1.06	0.964986553882562	2.92	0.898693461391643	0.527893972319128	0.102709789909883	0.1363	0.0492	0.0073	0.0038	0.0223	0.0039	0.0046	0.0193	0.1601	0.0119	0.0161	0.0082	0.0689	0.0185	0.006	0.0039	0.0036	0.1039	0.102	0.0098	0.0112	0.0075	0.024	0.0065	0.0141	0.1743
7	rs117588367	150361421	1.06	0.964986553882562	2.95	0.819141413036571	0.523437622604616	0.0999341173109123	0.1363	0.0492	0.0073	0.0038	0.0223	0.0039	0.0046	0.0193	0.1602	0.0119	0.0161	0.0082	0.0689	0.0185	0.006	0.0039	0.0036	0.1038	0.1018	0.0098	0.0112	0.0075	0.024	0.0065	0.0141	0.1742
7	rs55747135	150362448	1.06	0.964986553882562	2.95	0.819141413036571	0.518614160983679	0.0997717665171424	0.1363	0.0491	0.0073	0.0038	0.0223	0.004	0.0046	0.0193	0.1602	0.0119	0.0161	0.0082	0.0689	0.0185	0.006	0.0039	0.0036	0.1037	0.1017	0.0098	0.0112	0.0076	0.024	0.0066	0.0141	0.1742
7	rs3936752	150372452	1.06	0.964986553882562	2.96	0.793651312900757	0.515986335280896	0.111805161728862	0.1364	0.0491	0.0073	0.0038	0.0223	0.004	0.0047	0.0193	0.1603	0.0119	0.0162	0.0083	0.0689	0.0186	0.0061	0.0039	0.0036	0.1034	0.1014	0.0098	0.0113	0.0076	0.0241	0.0066	0.0141	0.1742
7	rs11762408	150373728	1.06	0.964986553882562	2.96	0.793651312900757	0.511769566586304	0.0948699198630098	0.1364	0.0491	0.0073	0.0038	0.0223	0.004	0.0047	0.0193	0.1603	0.0119	0.0161	0.0083	0.0689	0.0186	0.0061	0.0039	0.0036	0.1034	0.1014	0.0098	0.0113	0.0076	0.0241	0.0066	0.0141	0.1742
7	rs116964145	150382628	1.06	0.964986553882562	2.96	0.793651312900757	0.483709937957941	0.0940756232891506	0.1364	0.049	0.0074	0.0038	0.0223	0.0041	0.0048	0.0194	0.1602	0.0119	0.0162	0.0083	0.069	0.0187	0.0062	0.004	0.0036	0.1026	0.1012	0.0099	0.0114	0.0076	0.0242	0.0067	0.0141	0.1741
7	rs113153089	150384738	1.06	0.964986553882562	2.96	0.793651312900757	0.477276680709411	0.120145074782239	0.1364	0.049	0.0074	0.0038	0.0222	0.0042	0.005	0.0194	0.1602	0.0119	0.0162	0.0083	0.0691	0.0187	0.0062	0.004	0.0037	0.102	0.101	0.0099	0.0114	0.0076	0.0242	0.0067	0.0141	0.174
7	rs117573574	150385515	1.06	0.964986553882562	2.96	0.793651312900757	0.475121037140227	0.130412110841988	0.1364	0.049	0.0074	0.0039	0.0222	0.0043	0.005	0.0194	0.1602	0.0119	0.0162	0.0083	0.0691	0.0188	0.0063	0.004	0.0037	0.1018	0.101	0.0099	0.0114	0.0077	0.0243	0.0068	0.0141	0.174
7	rs11558054	150389594	1.05	1.03559017337659	2.96	0.793651312900757	0.509158389762372	0.212771465328393	0.1364	0.0487	0.0074	0.004	0.0222	0.0046	0.0055	0.0196	0.1601	0.0119	0.0163	0.0083	0.0694	0.019	0.0065	0.0042	0.0038	0.0997	0.1005	0.0101	0.0117	0.0077	0.0245	0.007	0.0142	0.1737
7	rs2075078	150389856	1.05	1.03559017337659	2.96	0.793651312900757	0.539211303564215	0.319954560854514	0.1364	0.0487	0.0074	0.004	0.0222	0.0047	0.0056	0.0196	0.16	0.0119	0.0163	0.0084	0.0695	0.019	0.0066	0.0042	0.0038	0.0993	0.1004	0.0101	0.0117	0.0077	0.0245	0.007	0.0142	0.1737
7	rs1055240	150390504	1.05	1.03559017337659	2.96	0.793651312900757	0.536208307140606	0.267758661016164	0.1364	0.0487	0.0075	0.0041	0.0222	0.0047	0.0056	0.0196	0.1599	0.0119	0.0163	0.0084	0.0694	0.019	0.0066	0.0042	0.0038	0.0991	0.1003	0.0101	0.0117	0.0078	0.0246	0.007	0.0142	0.1737
7	rs11772925	150428109	1.05	1.03559017337659	2.97	0.768670182966371	0.602227559350964	0.18513789203775	0.1363	0.0483	0.0076	0.0042	0.0223	0.0049	0.0059	0.0199	0.1598	0.012	0.0164	0.0083	0.0689	0.0192	0.0068	0.0044	0.0039	0.0981	0.0996	0.0103	0.012	0.008	0.0247	0.0071	0.0144	0.1739
7	rs1860870	150430711	1.04	1.10930661634754	2.97	0.768670182966371	0.711049368027386	0.297885461275152	0.1361	0.0479	0.0077	0.0044	0.0224	0.0052	0.0062	0.0201	0.1594	0.0119	0.0164	0.0084	0.0686	0.0193	0.007	0.0046	0.004	0.0971	0.0989	0.0103	0.0122	0.0082	0.0249	0.0072	0.0144	0.174
7	rs9657874	150433044	1.04	1.10930661634754	2.98	0.744195120258389	0.719606397398081	0.320075775582771	0.1361	0.0478	0.0077	0.0044	0.0224	0.0052	0.0062	0.0201	0.1594	0.0119	0.0164	0.0084	0.0686	0.0194	0.007	0.0047	0.004	0.0969	0.099	0.0103	0.0122	0.0082	0.0249	0.0072	0.0144	0.174
7	rs9657876	150433546	1.04	1.10930661634754	2.99	0.72022314582581	0.729184030679664	0.342358777954181	0.1361	0.0478	0.0077	0.0044	0.0224	0.0052	0.0062	0.0201	0.1594	0.0119	0.0164	0.0084	0.0686	0.0194	0.007	0.0047	0.004	0.0969	0.099	0.0103	0.0122	0.0082	0.0249	0.0072	0.0144	0.174
7	rs3807383	150434158	1.05	1.03559017337659	2.99	0.72022314582581	0.476044304311535	0.226352149273201	0.1375	0.0502	0.0078	0.0041	0.0224	0.005	0.0048	0.0212	0.1584	0.0119	0.0164	0.0085	0.0679	0.0175	0.0071	0.0044	0.0038	0.101	0.0981	0.0104	0.0124	0.0081	0.0247	0.0072	0.0144	0.1715
7	rs9657892	150434689	1.06	0.964986553882562	2.99	0.72022314582581	0.469232758919802	0.18188991549038	0.1375	0.0503	0.0078	0.0041	0.0224	0.005	0.0048	0.0212	0.1583	0.0119	0.0164	0.0085	0.0679	0.0175	0.007	0.0044	0.0038	0.101	0.0981	0.0104	0.0124	0.0082	0.0247	0.0072	0.0144	0.1715
7	rs9657886	150438558	1.05	1.03559017337659	3	0.696751202985924	0.466302024117272	0.153287601628678	0.1373	0.0503	0.0079	0.0042	0.0223	0.0051	0.0049	0.0212	0.1582	0.0119	0.0164	0.0086	0.0678	0.0176	0.0069	0.0044	0.0038	0.1006	0.0983	0.0104	0.0125	0.0082	0.0248	0.0073	0.0144	0.1715
7	rs9657881	150440192	1.05	1.03559017337659	2.99	0.72022314582581	0.500479667422117	0.127815972895983	0.1371	0.0503	0.0079	0.0042	0.0228	0.005	0.0049	0.0212	0.158	0.0119	0.0164	0.0086	0.0677	0.0176	0.0069	0.0044	0.0038	0.1005	0.0983	0.0104	0.0125	0.0082	0.0248	0.0073	0.0145	0.1715
7	rs78533049	150442413	1.05	1.03559017337659	3	0.696751202985924	0.49500556980464	0.1250623182738	0.1369	0.0503	0.0079	0.0041	0.0228	0.005	0.0049	0.0212	0.158	0.012	0.0164	0.0086	0.0677	0.0177	0.0069	0.0044	0.0038	0.1005	0.0983	0.0104	0.0125	0.0082	0.0248	0.0072	0.0145	0.1716
7	rs6980405	150442625	1.05	1.03559017337659	2.99	0.72022314582581	0.495947313202283	0.125327822775467	0.1369	0.0503	0.0079	0.0041	0.0228	0.005	0.0049	0.0212	0.158	0.012	0.0164	0.0086	0.0677	0.0177	0.0069	0.0044	0.0038	0.1005	0.0983	0.0104	0.0125	0.0082	0.0248	0.0072	0.0145	0.1716
7	rs2058447	150446936	1.05	1.03559017337659	2.95	0.819141413036571	0.475244089139853	0.0885125145235343	0.1371	0.0503	0.0078	0.0041	0.0227	0.0051	0.0048	0.0212	0.1577	0.012	0.0165	0.0086	0.0681	0.0178	0.0069	0.0044	0.0038	0.1003	0.0982	0.0104	0.0125	0.0082	0.0248	0.0072	0.0145	0.1716
7	rs28505524	150447027	1.05	1.03559017337659	2.95	0.819141413036571	0.477030081720149	0.0859730143927169	0.1371	0.0503	0.0078	0.0041	0.0227	0.0051	0.0048	0.0212	0.1576	0.012	0.0165	0.0086	0.0681	0.0178	0.0069	0.0044	0.0038	0.1004	0.0982	0.0104	0.0125	0.0082	0.0248	0.0072	0.0145	0.1715
7	rs10280499	150453748	1.06	0.964986553882562	2.93	0.871659766409689	0.469599729669362	0.138774884672921	0.1364	0.0503	0.0077	0.0045	0.0227	0.0055	0.0054	0.0218	0.1572	0.0123	0.0167	0.009	0.0679	0.0179	0.007	0.0048	0.0041	0.0978	0.0972	0.0108	0.013	0.0084	0.0253	0.0075	0.0147	0.1704
7	rs34065079	150454157	1.06	0.964986553882562	2.93	0.871659766409689	0.477955146767955	0.164287752496347	0.1361	0.0503	0.0077	0.0046	0.0227	0.0056	0.0055	0.0219	0.1572	0.0123	0.0167	0.0091	0.0679	0.0179	0.0071	0.0048	0.0042	0.0976	0.0969	0.0109	0.013	0.0084	0.0253	0.0075	0.0148	0.1702
7	rs58313703	150454577	1.06	0.964986553882562	2.93	0.871659766409689	0.484517027782375	0.205241821329961	0.1358	0.0504	0.0077	0.0047	0.0227	0.0057	0.0056	0.022	0.1571	0.0124	0.0167	0.0091	0.0678	0.018	0.0072	0.0049	0.0043	0.0974	0.0966	0.0109	0.0132	0.0084	0.0254	0.0076	0.0149	0.1699
7	rs118027705	150456728	1.05	1.03559017337659	2.93	0.871659766409689	0.62352978930562	0.439411207310356	0.1347	0.0503	0.0078	0.0051	0.0226	0.0064	0.0062	0.0226	0.1562	0.0126	0.0169	0.0097	0.0675	0.0182	0.0076	0.0054	0.0049	0.097	0.0948	0.0112	0.0136	0.0085	0.0257	0.0081	0.0153	0.1674
7	rs7797854	150462898	1.05	1.03559017337659	2.92	0.898693461391643	0.628715311725493	0.450045272735287	0.1347	0.0503	0.0078	0.0051	0.0226	0.0064	0.0062	0.0226	0.1562	0.0126	0.0169	0.0097	0.0675	0.0182	0.0076	0.0054	0.0049	0.097	0.0948	0.0112	0.0137	0.0085	0.0257	0.0081	0.0153	0.1674
7	rs73163577	150463594	1.05	1.03559017337659	2.92	0.898693461391643	0.629136620200032	0.450045272735287	0.1347	0.0503	0.0078	0.0051	0.0226	0.0064	0.0062	0.0226	0.1562	0.0126	0.0169	0.0097	0.0675	0.0182	0.0076	0.0054	0.0049	0.097	0.0948	0.0112	0.0137	0.0085	0.0257	0.0081	0.0153	0.1674
7	rs7786120	150463875	1.05	1.03559017337659	2.92	0.898693461391643	0.62941756417237	0.450178624323977	0.1347	0.0503	0.0078	0.0051	0.0226	0.0064	0.0062	0.0226	0.1562	0.0126	0.0169	0.0097	0.0675	0.0182	0.0076	0.0054	0.0049	0.097	0.0948	0.0112	0.0137	0.0085	0.0257	0.0081	0.0153	0.1674
7	rs79708423	150475731	1.05	1.03559017337659	2.91	0.926247013494653	0.625279456980451	0.45578879066915	0.1346	0.0503	0.0079	0.005	0.0226	0.0064	0.0063	0.0226	0.156	0.0126	0.0169	0.0098	0.0676	0.0182	0.0076	0.0054	0.005	0.0971	0.0947	0.0112	0.0137	0.0085	0.0257	0.0081	0.0153	0.1673
7	rs6464102	150478305	1.05	1.03559017337659	2.91	0.926247013494653	0.619479211241913	0.448845578814272	0.1346	0.0503	0.0079	0.005	0.0226	0.0064	0.0063	0.0226	0.1561	0.0126	0.0169	0.0098	0.0676	0.0182	0.0076	0.0054	0.005	0.0971	0.0946	0.0112	0.0137	0.0085	0.0257	0.0081	0.0154	0.1673
7	rs17255736	150480443	1.05	1.03559017337659	2.92	0.898693461391643	0.608575542964349	0.441267285514066	0.1347	0.0506	0.0079	0.005	0.0226	0.0064	0.0063	0.0226	0.1559	0.0126	0.0168	0.0097	0.0676	0.0182	0.0077	0.0054	0.005	0.0971	0.0939	0.0112	0.0137	0.0085	0.0258	0.0081	0.0154	0.1672
7	rs34628318	150482081	1.05	1.03559017337659	2.92	0.898693461391643	0.605466717311101	0.460746196235528	0.1349	0.0508	0.0079	0.0051	0.0226	0.0065	0.0064	0.0226	0.1558	0.0126	0.0168	0.0097	0.0675	0.0183	0.0077	0.0055	0.005	0.097	0.0932	0.0112	0.0137	0.0085	0.0259	0.0081	0.0154	0.1671
7	rs79037792	150484715	1.06	0.964986553882562	2.92	0.898693461391643	0.669745209361251	0.580821308540651	0.1337	0.0508	0.0082	0.0052	0.0228	0.0067	0.0065	0.0228	0.1554	0.0128	0.0169	0.0099	0.0672	0.0184	0.008	0.0055	0.0052	0.0964	0.0934	0.0114	0.0138	0.0087	0.0261	0.0082	0.0157	0.166
7	rs56291076	150485242	1.06	0.964986553882562	2.92	0.898693461391643	0.686966964660558	0.669079157688549	0.1332	0.051	0.0083	0.0053	0.0228	0.0068	0.0066	0.0229	0.1552	0.0129	0.0169	0.0099	0.0671	0.0185	0.008	0.0056	0.0054	0.0962	0.0934	0.0115	0.0138	0.0088	0.0262	0.0082	0.0158	0.1657
7	rs10807986	150486772	1.06	0.964986553882562	2.92	0.898693461391643	0.936303289902307	1.0460683210621	0.131	0.0511	0.0086	0.0056	0.0229	0.0074	0.0072	0.0236	0.1546	0.013	0.0173	0.0103	0.067	0.0189	0.0083	0.0058	0.0058	0.0943	0.0936	0.0115	0.014	0.0092	0.0269	0.0082	0.0161	0.1636
7	rs3757410	150487961	1.06	0.964986553882562	2.92	0.898693461391643	1.04615467893514	1.11671294580945	0.1309	0.0514	0.0088	0.0056	0.0228	0.0074	0.0073	0.0237	0.1548	0.013	0.0174	0.0103	0.0663	0.019	0.0083	0.0058	0.006	0.0939	0.093	0.0116	0.0143	0.0093	0.0272	0.0082	0.0162	0.1635
7	rs17256042	150490238	1.06	0.964986553882562	2.93	0.871659766409689	1.07675197879732	1.14208865390892	0.1311	0.0514	0.0089	0.0056	0.0227	0.0075	0.0073	0.0236	0.1547	0.0131	0.0174	0.0103	0.0663	0.0191	0.0083	0.0058	0.006	0.0936	0.0926	0.0116	0.0144	0.0093	0.0272	0.0082	0.0162	0.1635
7	rs2072443	150490376	1.06	0.964986553882562	2.94	0.845143312120842	1.07728262112634	1.162298723602	0.1312	0.0514	0.0089	0.0057	0.0227	0.0075	0.0073	0.0236	0.1547	0.0131	0.0173	0.0103	0.0664	0.0191	0.0083	0.0058	0.006	0.0936	0.0926	0.0116	0.0144	0.0093	0.0272	0.0082	0.0162	0.1635
7	rs3173833	150491084	1.06	0.964986553882562	2.94	0.845143312120842	1.06387201624925	1.16509700235417	0.1312	0.0516	0.0089	0.0057	0.0227	0.0075	0.0073	0.0236	0.1548	0.0131	0.0173	0.0102	0.0664	0.0191	0.0083	0.0058	0.006	0.0935	0.0926	0.0116	0.0144	0.0093	0.0272	0.0082	0.0162	0.1635
7	rs61057705	150491851	1.06	0.964986553882562	2.95	0.819141413036571	1.02144879628223	1.14996788465387	0.1312	0.052	0.009	0.0056	0.0226	0.0075	0.0073	0.0234	0.1548	0.0131	0.0172	0.0102	0.0669	0.019	0.0084	0.0057	0.0061	0.0934	0.092	0.0116	0.0144	0.0093	0.0274	0.0081	0.0163	0.1633
7	rs113645572	150492696	1.07	0.897462410887183	2.95	0.819141413036571	0.963613563702095	1.09648806286145	0.1308	0.0524	0.0092	0.0056	0.0226	0.0073	0.0072	0.0232	0.1546	0.013	0.0171	0.0103	0.0675	0.019	0.0084	0.0056	0.0063	0.0934	0.0921	0.0115	0.0143	0.0092	0.0276	0.0079	0.0163	0.1635
7	rs11546671	150493495	1.07	0.897462410887183	2.94	0.845143312120842	0.992872161253751	1.06498435707552	0.1303	0.053	0.0095	0.0055	0.0227	0.0072	0.0072	0.0231	0.1544	0.0128	0.0169	0.0103	0.0681	0.019	0.0084	0.0055	0.0065	0.0935	0.0921	0.0114	0.0142	0.009	0.0278	0.0077	0.0162	0.1636
7	rs11773687	150494533	1.07	0.897462410887183	2.95	0.819141413036571	1.07048066915054	1.02625171485949	0.1297	0.0536	0.0097	0.0055	0.0227	0.007	0.0071	0.0229	0.1541	0.0128	0.0167	0.0104	0.0689	0.0189	0.0085	0.0054	0.0067	0.0935	0.0921	0.0112	0.014	0.0089	0.0281	0.0076	0.0162	0.1637
7	rs10227304	150495846	1.07	0.897462410887183	2.96	0.793651312900757	1.03742817281856	0.913175458858512	0.1295	0.0544	0.0097	0.0054	0.0225	0.0067	0.0069	0.023	0.1546	0.0124	0.0167	0.0101	0.0693	0.0186	0.0084	0.0051	0.0067	0.0928	0.0929	0.0109	0.0139	0.0088	0.0285	0.0075	0.0163	0.1642
7	rs73163595	150496248	1.08	0.832982220188166	2.98	0.744195120258389	0.996726106589209	0.838525466762543	0.1295	0.0546	0.0097	0.0053	0.0226	0.0066	0.0068	0.0229	0.1548	0.0124	0.0167	0.01	0.0697	0.0185	0.0084	0.005	0.0067	0.0928	0.0931	0.0108	0.0138	0.0088	0.0285	0.0074	0.0162	0.1642
7	rs714884	150500032	1.08	0.832982220188166	3	0.696751202985924	0.90692823498652	0.500351985246147	0.1294	0.0563	0.0093	0.0049	0.023	0.0058	0.0064	0.0229	0.156	0.0121	0.0166	0.0094	0.0721	0.0182	0.008	0.0044	0.0065	0.0928	0.0951	0.0104	0.0133	0.0087	0.0282	0.0067	0.0157	0.164
7	rs741064	150500729	1.08	0.832982220188166	3.01	0.673776155564303	0.899604615334226	0.51590092146246	0.1293	0.0563	0.0093	0.0049	0.023	0.0058	0.0064	0.0229	0.1562	0.0121	0.0166	0.0094	0.0721	0.0182	0.008	0.0043	0.0065	0.0928	0.095	0.0104	0.0133	0.0088	0.0282	0.0067	0.0158	0.1639
7	rs10378	150501455	1.08	0.832982220188166	3.01	0.673776155564303	0.914276702246944	0.629943678921798	0.1291	0.0564	0.0093	0.0048	0.023	0.0058	0.0064	0.023	0.1564	0.0121	0.0166	0.0095	0.0721	0.0182	0.008	0.0043	0.0064	0.0928	0.0949	0.0104	0.0133	0.0088	0.0282	0.0068	0.0158	0.1638
7	rs9088	150501516	1.08	0.832982220188166	3.02	0.651294786134349	0.914193997481267	0.6308138250199	0.1291	0.0564	0.0093	0.0048	0.023	0.0058	0.0064	0.023	0.1564	0.0121	0.0166	0.0095	0.0721	0.0182	0.008	0.0043	0.0064	0.0929	0.0949	0.0104	0.0133	0.0088	0.0282	0.0068	0.0158	0.1638
7	rs12112782	150501635	1.08	0.832982220188166	3.01	0.673776155564303	0.91576592253025	0.67157983398684	0.129	0.0565	0.0093	0.0048	0.023	0.0057	0.0064	0.023	0.1564	0.0121	0.0166	0.0095	0.0721	0.0182	0.008	0.0043	0.0064	0.0929	0.0949	0.0104	0.0133	0.0088	0.0282	0.0068	0.0158	0.1638
7	rs28592021	150502586	1.08	0.832982220188166	3	0.696751202985924	0.865139118028261	0.687219963099833	0.1284	0.0566	0.0093	0.0047	0.0231	0.0056	0.0064	0.023	0.1567	0.012	0.0166	0.0095	0.0726	0.0182	0.0081	0.0042	0.0064	0.0928	0.0952	0.0103	0.0132	0.0091	0.0282	0.0068	0.0158	0.1635
7	rs7785283	150502608	1.08	0.832982220188166	3.01	0.673776155564303	0.846078193833688	0.681013155697473	0.1283	0.0566	0.0093	0.0047	0.0231	0.0056	0.0064	0.023	0.1567	0.012	0.0166	0.0095	0.0727	0.0181	0.0081	0.0042	0.0063	0.0928	0.0952	0.0103	0.0132	0.0091	0.0282	0.0068	0.0158	0.1635
7	rs10267707	150510973	1.08	0.832982220188166	3	0.696751202985924	0.822764116610811	0.653681385534859	0.1282	0.0567	0.0093	0.0047	0.0232	0.0055	0.0064	0.023	0.1567	0.012	0.0166	0.0095	0.073	0.0181	0.0081	0.0042	0.0063	0.0927	0.0952	0.0103	0.0132	0.0091	0.0282	0.0068	0.0158	0.1633
7	rs16884656	150512307	1.08	0.832982220188166	2.99	0.72022314582581	0.802466752073215	0.621113212141656	0.1282	0.0567	0.0093	0.0047	0.0232	0.0055	0.0064	0.023	0.1568	0.012	0.0166	0.0094	0.073	0.0181	0.0081	0.0042	0.0063	0.0927	0.0952	0.0103	0.0132	0.0091	0.0283	0.0068	0.0158	0.1633
7	rs7787577	150521026	1.08	0.832982220188166	2.99	0.72022314582581	0.643608632437764	0.479358734994368	0.1274	0.0568	0.0092	0.0046	0.0234	0.0053	0.0064	0.0229	0.1575	0.0121	0.0166	0.0094	0.0731	0.018	0.008	0.0044	0.0062	0.0928	0.0954	0.0103	0.0129	0.0091	0.0286	0.0069	0.0159	0.163
7	rs79635020	150523648	1.08	0.832982220188166	2.99	0.72022314582581	0.616623176223949	0.556905871243205	0.1271	0.0569	0.0091	0.0046	0.0234	0.0053	0.0064	0.0229	0.1576	0.0122	0.0166	0.0095	0.0731	0.018	0.008	0.0044	0.0062	0.0927	0.0955	0.0103	0.0128	0.0091	0.0287	0.007	0.016	0.1631
7	rs12535470	150529416	1.08	0.832982220188166	2.99	0.72022314582581	0.619409479817442	0.623137288022792	0.127	0.0569	0.0091	0.0046	0.0234	0.0054	0.0064	0.0229	0.1577	0.0122	0.0166	0.0095	0.0731	0.0179	0.008	0.0044	0.0062	0.0926	0.0955	0.0103	0.0128	0.0091	0.0287	0.007	0.016	0.163
7	rs17173637	150529449	1.08	0.832982220188166	3	0.696751202985924	0.620455829121695	0.624584003158532	0.127	0.0569	0.0091	0.0046	0.0234	0.0054	0.0064	0.0229	0.1577	0.0122	0.0166	0.0095	0.0731	0.0179	0.008	0.0044	0.0062	0.0926	0.0955	0.0103	0.0128	0.0091	0.0287	0.007	0.016	0.163
7	rs10282083	150529606	1.08	0.832982220188166	3	0.696751202985924	0.633356794272025	0.638221366200776	0.1269	0.0569	0.0091	0.0046	0.0234	0.0054	0.0064	0.0229	0.1576	0.0122	0.0166	0.0095	0.0731	0.0179	0.008	0.0044	0.0062	0.0927	0.0955	0.0103	0.0128	0.0091	0.0287	0.007	0.016	0.1631
7	rs7789908	150530196	1.08	0.832982220188166	3	0.696751202985924	0.642686444472708	0.634297213320199	0.1269	0.0568	0.0091	0.0046	0.0234	0.0054	0.0064	0.0229	0.1575	0.0122	0.0166	0.0095	0.0731	0.0179	0.008	0.0044	0.0062	0.0927	0.0955	0.0103	0.0128	0.0091	0.0287	0.007	0.0161	0.1631
7	rs73165533	150533598	1.08	0.832982220188166	3	0.696751202985924	0.616414435881451	0.548474633143333	0.1268	0.0568	0.0091	0.0046	0.0234	0.0054	0.0064	0.0228	0.1576	0.0122	0.0165	0.0095	0.0731	0.0179	0.008	0.0044	0.0062	0.0927	0.0955	0.0103	0.0128	0.0091	0.0287	0.007	0.0161	0.1631
7	rs80244416	150536983	1.09	0.771508143262462	2.99	0.72022314582581	0.59433580907206	0.46598675417781	0.1266	0.0569	0.0091	0.0047	0.0233	0.0054	0.0064	0.0228	0.1579	0.0122	0.0165	0.0094	0.0734	0.0178	0.008	0.0044	0.0062	0.0925	0.096	0.0102	0.0127	0.0092	0.0286	0.007	0.0161	0.1629
7	rs118166162	150542710	1.09	0.771508143262462	3	0.696751202985924	0.580658283037982	0.432535535055125	0.1261	0.0569	0.0092	0.0047	0.0232	0.0054	0.0064	0.0227	0.1585	0.0123	0.0164	0.0094	0.0737	0.0175	0.0079	0.0044	0.0062	0.0922	0.0967	0.0102	0.0126	0.0092	0.0285	0.007	0.016	0.1626
7	rs80262267	150546445	1.09	0.771508143262462	3	0.696751202985924	0.606502177434256	0.420704473035851	0.1257	0.057	0.0092	0.0047	0.0232	0.0054	0.0064	0.0227	0.159	0.0123	0.0164	0.0093	0.074	0.0172	0.0079	0.0045	0.0062	0.0918	0.0976	0.0101	0.0125	0.0093	0.0285	0.0069	0.016	0.1623
7	rs35411492	150547769	1.09	0.771508143262462	3	0.696751202985924	0.61203838957089	0.428845307047867	0.1256	0.057	0.0092	0.0047	0.0231	0.0054	0.0064	0.0227	0.1591	0.0123	0.0164	0.0093	0.0742	0.0172	0.0079	0.0045	0.0063	0.0918	0.0978	0.0101	0.0125	0.0093	0.0284	0.0069	0.016	0.1623
7	rs1049742	150554553	1.09	0.771508143262462	3	0.696751202985924	0.663760509739072	0.434383823819548	0.1249	0.057	0.0093	0.0048	0.0231	0.0053	0.0064	0.0225	0.1599	0.0124	0.0162	0.0093	0.0748	0.0167	0.0079	0.0045	0.0063	0.0913	0.099	0.01	0.0123	0.0094	0.0283	0.0069	0.016	0.1618
7	rs41465145	150554584	1.09	0.771508143262462	3	0.696751202985924	0.66174704438727	0.433855526013358	0.1249	0.057	0.0093	0.0048	0.023	0.0053	0.0064	0.0225	0.1599	0.0124	0.0162	0.0092	0.0748	0.0167	0.0079	0.0045	0.0063	0.0913	0.099	0.01	0.0123	0.0094	0.0283	0.0069	0.016	0.1618
7	rs2071514	150554887	1.09	0.771508143262462	3	0.696751202985924	0.668806247206996	0.474079254663469	0.1249	0.0571	0.0093	0.0048	0.023	0.0053	0.0064	0.0225	0.1601	0.0124	0.0162	0.0092	0.0748	0.0166	0.0079	0.0045	0.0062	0.0912	0.0991	0.01	0.0123	0.0094	0.0283	0.0069	0.016	0.1619
7	rs2301257	150555547	1.09	0.771508143262462	3.01	0.673776155564303	0.649296857379905	0.486557565945257	0.1249	0.0572	0.0094	0.0048	0.023	0.0054	0.0064	0.0225	0.1602	0.0125	0.0162	0.0091	0.0749	0.0164	0.0079	0.0045	0.0062	0.091	0.0993	0.01	0.0122	0.0095	0.0284	0.0069	0.0159	0.1619
7	rs10893	150555915	1.09	0.771508143262462	3	0.696751202985924	0.635824508019161	0.49146305020198	0.1249	0.0571	0.0093	0.0048	0.0229	0.0054	0.0064	0.0225	0.1601	0.0125	0.0162	0.0091	0.0752	0.0164	0.0079	0.0045	0.0062	0.0909	0.0994	0.01	0.0122	0.0095	0.0283	0.0069	0.0159	0.1619
7	rs12179	150557622	1.09	0.771508143262462	3	0.696751202985924	0.644389414881096	0.502271836616924	0.1249	0.0577	0.0092	0.0048	0.0229	0.0054	0.0065	0.0225	0.1595	0.0125	0.0162	0.0089	0.0754	0.0164	0.0078	0.0045	0.0063	0.0907	0.0994	0.01	0.0122	0.0094	0.0283	0.0068	0.0159	0.162
7	rs1049793	150557665	1.09	0.771508143262462	3	0.696751202985924	0.639640416656766	0.513691997043079	0.1249	0.0577	0.0091	0.0049	0.0229	0.0054	0.0065	0.0225	0.1595	0.0125	0.0162	0.0089	0.0754	0.0164	0.0078	0.0046	0.0064	0.0908	0.0994	0.01	0.0122	0.0094	0.0283	0.0068	0.0159	0.162
7	rs2215564	150563964	1.09	0.771508143262462	3.02	0.651294786134349	0.607262033008693	0.493101014118184	0.1249	0.0577	0.0091	0.0049	0.0229	0.0054	0.0064	0.0224	0.1593	0.0126	0.0162	0.0089	0.0754	0.0164	0.0078	0.0046	0.0064	0.0905	0.1004	0.0099	0.012	0.0093	0.028	0.0068	0.0158	0.1623
7	rs67091546	150567184	1.09	0.771508143262462	3.01	0.673776155564303	0.66822871943001	0.564097130552056	0.125	0.0577	0.0091	0.005	0.0227	0.0055	0.0063	0.0222	0.1588	0.0126	0.0162	0.0088	0.0754	0.0163	0.0079	0.0047	0.0066	0.0899	0.1021	0.01	0.0116	0.0091	0.0276	0.0068	0.0158	0.1627
7	rs11523694	150584107	1.09	0.771508143262462	3	0.696751202985924	0.61155304688902	0.619957293136555	0.1252	0.0577	0.0091	0.0051	0.0225	0.0057	0.0062	0.0218	0.159	0.0126	0.0162	0.0087	0.0754	0.0163	0.0078	0.0049	0.0066	0.0897	0.1038	0.0101	0.0112	0.009	0.0274	0.0067	0.0157	0.1624
7	rs17258862	150595246	1.09	0.771508143262462	2.99	0.72022314582581	0.574312655276635	0.569186835064225	0.1252	0.0576	0.0091	0.0051	0.0225	0.0057	0.0061	0.0218	0.1591	0.0126	0.0162	0.0086	0.0755	0.0163	0.0078	0.0049	0.0066	0.0895	0.104	0.0101	0.0111	0.009	0.0274	0.0067	0.0156	0.1624
7	rs740956	150598440	1.09	0.771508143262462	2.99	0.72022314582581	0.583368392548756	0.612600266828166	0.1252	0.0573	0.0091	0.005	0.0225	0.0057	0.0061	0.0217	0.1595	0.0127	0.0161	0.0085	0.076	0.0164	0.0079	0.0051	0.0065	0.0887	0.1049	0.0101	0.0108	0.009	0.0273	0.0066	0.0155	0.1622
7	rs17173656	150598659	1.09	0.771508143262462	2.99	0.72022314582581	0.555802885317988	0.570460997327925	0.1256	0.0572	0.009	0.005	0.0225	0.0057	0.0061	0.0217	0.1594	0.0127	0.0161	0.0085	0.076	0.0163	0.0079	0.0052	0.0065	0.0885	0.1051	0.01	0.0107	0.009	0.0273	0.0065	0.0155	0.1623
7	rs34375359	150601727	1.1	0.712999886098274	2.99	0.72022314582581	0.498840696917082	0.538259584883026	0.1253	0.0569	0.0087	0.0048	0.0223	0.0055	0.0061	0.021	0.1601	0.0127	0.016	0.008	0.0771	0.0163	0.0077	0.0051	0.0062	0.0882	0.1072	0.01	0.0102	0.0091	0.0277	0.0063	0.0153	0.1626
7	rs34723411	150608794	1.1	0.712999886098274	2.99	0.72022314582581	0.446276940588105	0.521433653134669	0.1252	0.0569	0.0086	0.0047	0.0222	0.0054	0.006	0.0208	0.1605	0.0126	0.016	0.0078	0.0776	0.0162	0.0077	0.0051	0.006	0.0882	0.1078	0.0099	0.0099	0.009	0.028	0.0062	0.0152	0.1628
7	rs79043825	150618901	1.1	0.712999886098274	3	0.696751202985924	0.420810532935052	0.540214947963373	0.1251	0.0568	0.0085	0.0046	0.0221	0.0054	0.0061	0.0205	0.1609	0.0126	0.0159	0.0076	0.078	0.0162	0.0077	0.0051	0.0058	0.0881	0.1087	0.0099	0.0096	0.0089	0.0282	0.0062	0.0151	0.1627
7	rs2968864	150622162	1.1	0.712999886098274	3	0.696751202985924	0.424877256671026	0.547352863354376	0.1251	0.0568	0.0085	0.0046	0.022	0.0054	0.0061	0.0204	0.161	0.0126	0.0159	0.0076	0.0781	0.0162	0.0077	0.0052	0.0058	0.0881	0.1088	0.0099	0.0096	0.0089	0.0282	0.0062	0.0151	0.1627
7	rs2968863	150623137	1.1	0.712999886098274	3	0.696751202985924	0.445322768741067	0.567771912142077	0.1251	0.0567	0.0085	0.0046	0.022	0.0054	0.0061	0.0204	0.161	0.0126	0.0159	0.0075	0.0783	0.0162	0.0077	0.0051	0.0058	0.0881	0.1091	0.0099	0.0096	0.0089	0.0282	0.0062	0.0151	0.1627
7	rs116936412	150635964	1.1	0.712999886098274	3	0.696751202985924	0.497707539077283	0.587372771059601	0.1246	0.0565	0.0084	0.0045	0.0219	0.0053	0.0062	0.0199	0.1612	0.0127	0.016	0.0072	0.0791	0.0162	0.0078	0.0052	0.0056	0.0879	0.1107	0.0098	0.0091	0.0088	0.0285	0.0061	0.0148	0.1625
7	rs4725982	150637863	1.1	0.712999886098274	3	0.696751202985924	0.520476710317906	0.636185916162285	0.1246	0.0565	0.0084	0.0045	0.0219	0.0053	0.0062	0.0199	0.1612	0.0127	0.016	0.0072	0.0791	0.0162	0.0078	0.0052	0.0056	0.0879	0.1108	0.0098	0.0091	0.0088	0.0286	0.0061	0.0148	0.1625
7	rs11763311	150638632	1.1	0.712999886098274	3	0.696751202985924	0.519512925377409	0.630668781164366	0.1246	0.0565	0.0084	0.0045	0.0219	0.0053	0.0062	0.0198	0.1613	0.0127	0.016	0.0071	0.0791	0.0162	0.0078	0.0052	0.0055	0.0879	0.1108	0.0098	0.0091	0.0088	0.0286	0.0061	0.0148	0.1626
7	rs36210421	150644428	1.1	0.712999886098274	3	0.696751202985924	0.506172956701813	0.564662102914041	0.1245	0.0565	0.0083	0.0044	0.0219	0.0053	0.0061	0.0198	0.1614	0.0126	0.016	0.0071	0.0793	0.0162	0.0078	0.0052	0.0055	0.0879	0.111	0.0098	0.0091	0.0088	0.0286	0.0061	0.0148	0.1627
7	rs1805123	150645534	1.1	0.712999886098274	3	0.696751202985924	0.504778410744721	0.556061327388768	0.1244	0.0566	0.0083	0.0044	0.0219	0.0053	0.0061	0.0198	0.1613	0.0126	0.016	0.007	0.0793	0.0162	0.0078	0.0052	0.0055	0.088	0.1111	0.0098	0.0091	0.0088	0.0286	0.0061	0.0148	0.1626
7	rs7789146	150661409	1.1	0.712999886098274	3	0.696751202985924	0.473215710786742	0.450045272735287	0.1239	0.0567	0.0082	0.0043	0.022	0.0051	0.006	0.0194	0.1618	0.0125	0.016	0.0068	0.0799	0.0166	0.0077	0.0051	0.0051	0.0878	0.1119	0.0098	0.0088	0.0088	0.0285	0.0061	0.0148	0.163
7	rs3807375	150667210	1.1	0.712999886098274	3	0.696751202985924	0.509540113977568	0.402478886777698	0.1234	0.0564	0.0081	0.0041	0.0221	0.0051	0.006	0.0191	0.1615	0.0124	0.0161	0.0068	0.0808	0.017	0.0077	0.005	0.0049	0.0877	0.1133	0.0098	0.0086	0.0088	0.0285	0.0062	0.0148	0.1626
7	rs3778869	150671098	1.1	0.712999886098274	3	0.696751202985924	0.62562965979653	0.427660967777621	0.1231	0.0561	0.0079	0.0041	0.0223	0.005	0.0061	0.0188	0.1614	0.0124	0.016	0.0065	0.0812	0.0171	0.0076	0.005	0.0047	0.0877	0.1146	0.0098	0.0084	0.0087	0.0285	0.0061	0.0149	0.1627
7	rs2373962	150680977	1.11	0.657414555049712	2.99	0.72022314582581	0.551698865010865	0.3493020313066	0.1231	0.0559	0.0077	0.004	0.0224	0.0049	0.0059	0.0187	0.1614	0.0124	0.016	0.0063	0.0813	0.0172	0.0075	0.0049	0.0046	0.088	0.115	0.0097	0.0083	0.0085	0.0285	0.0062	0.015	0.1633
7	rs117564322	150684021	1.11	0.657414555049712	3	0.696751202985924	0.53288818127233	0.334718823273538	0.123	0.0559	0.0077	0.004	0.0224	0.0049	0.0059	0.0187	0.1613	0.0124	0.016	0.0064	0.0812	0.0173	0.0075	0.0049	0.0046	0.088	0.1151	0.0097	0.0082	0.0085	0.0285	0.0062	0.0151	0.1633
7	rs10952296	150684830	1.11	0.657414555049712	2.99	0.72022314582581	0.541436006506855	0.378994171821439	0.123	0.0559	0.0077	0.004	0.0225	0.0049	0.0059	0.0187	0.1614	0.0124	0.016	0.0064	0.0812	0.0173	0.0075	0.0049	0.0046	0.0881	0.1151	0.0097	0.0082	0.0084	0.0285	0.0062	0.0151	0.1633
7	rs3918169	150694606	1.11	0.657414555049712	2.99	0.72022314582581	0.531978483878339	0.278737208904261	0.1222	0.0559	0.0076	0.0039	0.0221	0.0048	0.0058	0.0185	0.1608	0.0122	0.0158	0.0066	0.0813	0.0173	0.0075	0.0047	0.0045	0.0885	0.1157	0.0098	0.0079	0.0085	0.0291	0.0062	0.0155	0.1638
7	rs2566508	150700515	1.11	0.657414555049712	2.99	0.72022314582581	0.473277114854291	0.194273865754705	0.1219	0.056	0.0074	0.004	0.0221	0.0049	0.0059	0.0187	0.1602	0.0124	0.0158	0.0068	0.0812	0.0175	0.0075	0.0045	0.0045	0.0884	0.1158	0.0099	0.0078	0.0087	0.029	0.0063	0.0157	0.1638
7	rs3918227	150700946	1.11	0.657414555049712	2.99	0.72022314582581	0.472356460537269	0.191795525003368	0.1219	0.056	0.0074	0.004	0.0221	0.0049	0.0059	0.0187	0.1601	0.0124	0.0158	0.0068	0.0812	0.0176	0.0075	0.0045	0.0045	0.0884	0.1158	0.0099	0.0078	0.0087	0.029	0.0063	0.0157	0.1638
7	rs743507	150707488	1.12	0.604706511137083	2.99	0.72022314582581	0.522857684447201	0.172861814678099	0.1208	0.0561	0.0075	0.0041	0.0222	0.005	0.0059	0.019	0.1586	0.0125	0.0156	0.0071	0.0808	0.0178	0.0077	0.0046	0.0045	0.0882	0.1167	0.01	0.0076	0.0088	0.0292	0.0065	0.0159	0.1638
7	rs6946598	150714719	1.13	0.554827224596281	2.99	0.72022314582581	0.635542262097433	0.0406006561308255	0.1196	0.0553	0.0074	0.0038	0.0219	0.0048	0.0056	0.0203	0.1577	0.0127	0.0153	0.0076	0.0799	0.0184	0.0083	0.0043	0.0042	0.0915	0.1164	0.01	0.0067	0.0091	0.0295	0.0065	0.0167	0.163
7	rs2373929	150714812	1.13	0.554827224596281	2.99	0.72022314582581	0.628294132255687	0.040323211082813	0.1196	0.0552	0.0074	0.0039	0.0219	0.0048	0.0056	0.0203	0.1577	0.0128	0.0153	0.0076	0.0798	0.0184	0.0083	0.0043	0.0042	0.0914	0.1165	0.0101	0.0067	0.009	0.0295	0.0066	0.0166	0.1631
7	rs11760487	150720071	1.13	0.554827224596281	2.99	0.72022314582581	0.766439317282215	0.0589589199772186	0.1193	0.0548	0.0074	0.0041	0.0217	0.0048	0.0057	0.0204	0.1569	0.0128	0.0153	0.0079	0.0789	0.0185	0.0088	0.0044	0.0045	0.0924	0.1165	0.0101	0.0066	0.0092	0.0297	0.0067	0.0169	0.1621
7	rs13307588	150720902	1.13	0.554827224596281	2.98	0.744195120258389	0.755352546549244	0.0548345780143879	0.1193	0.0547	0.0073	0.0041	0.0216	0.0048	0.0057	0.0205	0.1568	0.0129	0.0153	0.008	0.0788	0.0186	0.0089	0.0044	0.0046	0.0926	0.1164	0.0101	0.0066	0.0093	0.0297	0.0067	0.017	0.162
7	rs117030356	150721090	1.13	0.554827224596281	2.97	0.768670182966371	0.757564247332895	0.0548980311015246	0.1193	0.0546	0.0073	0.0041	0.0216	0.0048	0.0057	0.0205	0.1567	0.0129	0.0153	0.008	0.0788	0.0187	0.0089	0.0044	0.0046	0.0927	0.1164	0.0101	0.0066	0.0093	0.0297	0.0067	0.017	0.1619
7	rs11769158	150722167	1.13	0.554827224596281	2.96	0.793651312900757	0.764446150705868	0.0573325947688789	0.1192	0.0545	0.0072	0.0041	0.0216	0.0048	0.0057	0.0207	0.1565	0.0129	0.0153	0.0081	0.0786	0.0188	0.0089	0.0044	0.0046	0.0929	0.1164	0.0101	0.0066	0.0094	0.0298	0.0067	0.017	0.1618
7	rs3763486	150723265	1.13	0.554827224596281	2.96	0.793651312900757	0.831881475980467	0.100503156051282	0.1191	0.0543	0.0071	0.0042	0.0215	0.0048	0.0057	0.0209	0.1564	0.013	0.0153	0.0082	0.0785	0.0189	0.009	0.0045	0.0047	0.093	0.1163	0.0099	0.0066	0.0094	0.0299	0.0068	0.0171	0.1616
7	rs117897473	150723448	1.13	0.554827224596281	2.94	0.845143312120842	0.825534406919748	0.096306275913502	0.119	0.0543	0.0071	0.0042	0.0215	0.0048	0.0057	0.0208	0.1564	0.013	0.0153	0.0082	0.0785	0.0189	0.009	0.0045	0.0047	0.093	0.1163	0.0099	0.0066	0.0095	0.03	0.0068	0.0171	0.1616
7	rs4148843	150723467	1.13	0.554827224596281	2.94	0.845143312120842	0.826009714667943	0.0968671493317768	0.119	0.0543	0.0071	0.0042	0.0215	0.0048	0.0057	0.0208	0.1564	0.013	0.0153	0.0082	0.0785	0.0189	0.009	0.0045	0.0047	0.093	0.1163	0.0099	0.0066	0.0095	0.03	0.0068	0.0171	0.1617
7	rs2303922	150725722	1.13	0.554827224596281	2.93	0.871659766409689	0.905527418985641	0.137948383680462	0.1186	0.0542	0.0071	0.0042	0.0214	0.0047	0.0057	0.0207	0.1559	0.013	0.0154	0.0083	0.0782	0.019	0.0092	0.0044	0.0047	0.0933	0.1168	0.0099	0.0066	0.0096	0.0301	0.007	0.0171	0.1618
7	rs6947821	150729212	1.12	0.604706511137083	2.88	1.01205197621114	0.90437448693239	0.144144243876667	0.1187	0.0541	0.0071	0.0042	0.0214	0.0047	0.0057	0.0208	0.156	0.013	0.0154	0.0083	0.0781	0.019	0.0092	0.0044	0.0047	0.0933	0.1166	0.0099	0.0066	0.0096	0.0301	0.007	0.017	0.1619
7	rs17545756	150732812	1.12	0.604706511137083	2.87	1.0417097985148	0.898290651006864	0.106262326084331	0.1188	0.054	0.007	0.0042	0.0214	0.0047	0.0056	0.0208	0.156	0.013	0.0154	0.0083	0.0781	0.019	0.0092	0.0044	0.0046	0.0933	0.1168	0.0098	0.0066	0.0096	0.0301	0.007	0.017	0.162
7	rs61218626	150734586	1.13	0.554827224596281	2.86	1.07189958250627	0.930380419314772	0.121980365065198	0.1188	0.054	0.007	0.0041	0.0214	0.0047	0.0056	0.0208	0.1559	0.013	0.0153	0.0083	0.0781	0.019	0.0092	0.0044	0.0046	0.0933	0.1169	0.0099	0.0066	0.0096	0.0301	0.007	0.0171	0.162
7	rs114656402	150734888	1.12	0.604706511137083	2.86	1.07189958250627	0.927632858975897	0.121279973499453	0.1188	0.054	0.007	0.0041	0.0214	0.0047	0.0056	0.0208	0.1559	0.013	0.0153	0.0083	0.0781	0.019	0.0092	0.0044	0.0046	0.0933	0.1169	0.0099	0.0066	0.0096	0.0301	0.007	0.0171	0.162
7	rs4148845	150734967	1.12	0.604706511137083	2.86	1.07189958250627	0.925803031826536	0.117282286432709	0.1188	0.0539	0.007	0.0041	0.0214	0.0047	0.0056	0.0208	0.1559	0.013	0.0153	0.0083	0.0781	0.019	0.0092	0.0044	0.0046	0.0933	0.1169	0.0099	0.0066	0.0096	0.0301	0.007	0.0171	0.162
7	rs56198402	150739054	1.13	0.554827224596281	2.86	1.07189958250627	0.878271555633223	0.0814321838693286	0.1189	0.0539	0.007	0.0041	0.0214	0.0046	0.0056	0.0208	0.1559	0.013	0.0153	0.0083	0.0781	0.019	0.0092	0.0043	0.0046	0.0933	0.1169	0.0099	0.0066	0.0096	0.0301	0.007	0.017	0.1622
7	rs891506	150742700	1.13	0.554827224596281	2.86	1.07189958250627	0.884705935244671	0.0828593539718707	0.1191	0.0538	0.007	0.0041	0.0213	0.0046	0.0056	0.0207	0.1559	0.013	0.0153	0.0083	0.078	0.019	0.0092	0.0043	0.0046	0.0933	0.1168	0.0099	0.0066	0.0096	0.0301	0.007	0.017	0.1623
7	rs62001896	150746338	1.13	0.554827224596281	2.86	1.07189958250627	0.857557506578052	0.0810582822074278	0.1192	0.0537	0.007	0.0041	0.0213	0.0046	0.0055	0.0207	0.1559	0.013	0.0153	0.0083	0.078	0.019	0.0092	0.0043	0.0046	0.0933	0.1168	0.0099	0.0066	0.0096	0.0301	0.007	0.017	0.1624
7	rs1549759	150753464	1.13	0.554827224596281	2.87	1.0417097985148	0.847920073564299	0.0778716561698616	0.1202	0.0534	0.007	0.0041	0.0211	0.0044	0.0054	0.0207	0.1557	0.0131	0.0153	0.0083	0.0778	0.0192	0.0093	0.0042	0.0044	0.0931	0.1166	0.0099	0.0067	0.0095	0.03	0.0071	0.017	0.1631
7	rs2069443	150755173	1.13	0.554827224596281	2.85	1.10262356492582	0.870641307993879	0.0917086021624525	0.1203	0.0532	0.007	0.0041	0.021	0.0043	0.0054	0.0207	0.1558	0.0131	0.0153	0.0084	0.0778	0.0192	0.0093	0.0042	0.0044	0.0931	0.1166	0.0099	0.0067	0.0095	0.0301	0.0071	0.0171	0.1631
7	rs2303929	150761314	1.13	0.554827224596281	2.84	1.13388392478305	0.836655422656887	0.0955870358356345	0.1203	0.0533	0.007	0.0041	0.021	0.0042	0.0052	0.0207	0.1559	0.0131	0.0152	0.0084	0.0785	0.0193	0.0091	0.004	0.0043	0.0928	0.1167	0.01	0.0067	0.0099	0.0299	0.007	0.0172	0.1628
7	rs35576067	150763382	1.13	0.554827224596281	2.83	1.16568278487026	0.795125963061783	0.0841447710698921	0.1203	0.0533	0.0071	0.0041	0.0209	0.0042	0.0052	0.0206	0.1558	0.0131	0.0152	0.0084	0.0787	0.0193	0.0091	0.004	0.0042	0.0927	0.1168	0.0101	0.0068	0.0099	0.0299	0.0071	0.0173	0.1626
7	rs7807812	150765558	1.13	0.554827224596281	2.83	1.16568278487026	0.799573814112273	0.112314398867816	0.1202	0.0533	0.0071	0.0041	0.021	0.0043	0.0052	0.0206	0.1558	0.0132	0.0153	0.0084	0.0789	0.0194	0.009	0.0041	0.0043	0.0926	0.1168	0.0101	0.0069	0.0099	0.03	0.0071	0.0173	0.1624
7	rs10155938	150766738	1.13	0.554827224596281	2.82	1.19802221324668	0.710529972868273	0.0544545243824186	0.1204	0.0533	0.007	0.004	0.021	0.0041	0.005	0.0205	0.1561	0.0131	0.0153	0.0083	0.079	0.0194	0.0089	0.004	0.0041	0.0926	0.1169	0.0101	0.007	0.0097	0.03	0.007	0.0173	0.1625
7	rs2303934	150767540	1.13	0.554827224596281	2.81	1.23090422469309	0.64716110925199	0.0306216004320394	0.1207	0.0534	0.007	0.004	0.0209	0.004	0.0048	0.0206	0.1562	0.0132	0.0152	0.0083	0.0792	0.0193	0.0089	0.0039	0.004	0.0927	0.1169	0.01	0.007	0.0096	0.03	0.007	0.0172	0.1627
7	rs2229553	150773489	1.14	0.507725131913635	2.79	1.29830379804321	0.516434537546384	0.0100622832198251	0.1213	0.0536	0.0069	0.0039	0.0208	0.0038	0.0045	0.0206	0.1566	0.0133	0.0151	0.008	0.0796	0.0191	0.0087	0.0039	0.0038	0.0932	0.1167	0.01	0.007	0.0091	0.0301	0.0068	0.0171	0.1632
7	rs4725388	150782617	1.14	0.507725131913635	2.78	1.33282513578435	0.445978653934602	0.0101189868557896	0.1221	0.0535	0.0069	0.0039	0.0208	0.0038	0.0044	0.0206	0.1568	0.0133	0.0151	0.0078	0.0797	0.0187	0.0084	0.0041	0.0038	0.0934	0.117	0.01	0.0071	0.0087	0.0302	0.0068	0.0169	0.1628
7	rs76219940	150800601	1.15	0.46334549806667	2.78	1.33282513578435	0.407186558345805	0.0106949989788103	0.1224	0.0533	0.0066	0.0038	0.0206	0.0038	0.0044	0.021	0.1578	0.0136	0.0148	0.0074	0.08	0.0188	0.008	0.0041	0.0039	0.0936	0.1167	0.0103	0.007	0.0083	0.0305	0.0067	0.0167	0.1625
7	rs10273337	150800739	1.15	0.46334549806667	2.78	1.33282513578435	0.413884329087289	0.0118342623098004	0.1224	0.0533	0.0066	0.0038	0.0206	0.0038	0.0044	0.021	0.1579	0.0136	0.0148	0.0074	0.08	0.0188	0.008	0.0041	0.0039	0.0936	0.1167	0.0103	0.007	0.0083	0.0305	0.0067	0.0167	0.1625
7	rs4725392	150809280	1.15	0.46334549806667	2.75	1.43969700504398	0.413194863357778	0.022466932682521	0.1223	0.0534	0.0064	0.0039	0.0206	0.0039	0.0045	0.0211	0.1575	0.0138	0.0148	0.0071	0.0802	0.0189	0.0079	0.0042	0.004	0.0935	0.1165	0.0103	0.0072	0.0082	0.0306	0.0066	0.0168	0.1624
7	rs74672240	150821553	1.15	0.46334549806667	2.73	1.51371859856499	0.354526374578239	0.0407675332562023	0.1224	0.0535	0.0063	0.0039	0.0206	0.0041	0.0043	0.021	0.1574	0.0142	0.0146	0.0071	0.0809	0.0188	0.0077	0.0043	0.0041	0.0935	0.1157	0.0103	0.0073	0.0081	0.0309	0.0065	0.0167	0.1624
7	rs10256812	150824344	1.15	0.46334549806667	2.73	1.51371859856499	0.363350161087351	0.0578509020105785	0.1224	0.0535	0.0062	0.004	0.0207	0.0042	0.0042	0.0209	0.1572	0.0143	0.0146	0.0071	0.0812	0.0188	0.0076	0.0044	0.0043	0.0934	0.1156	0.0104	0.0073	0.0081	0.0309	0.0065	0.0167	0.1623
7	rs10264747	150826044	1.15	0.46334549806667	2.73	1.51371859856499	0.368806264962621	0.0790513012236814	0.1218	0.0536	0.0062	0.004	0.0207	0.0042	0.0043	0.0207	0.1574	0.0143	0.0146	0.0071	0.0811	0.0187	0.0074	0.0045	0.0043	0.0934	0.1162	0.0104	0.0073	0.008	0.0309	0.0064	0.0166	0.1624
7	rs76004471	150830806	1.15	0.46334549806667	2.73	1.51371859856499	0.365775959900138	0.126836312387972	0.1213	0.0537	0.0062	0.0042	0.0206	0.0044	0.0044	0.0205	0.1577	0.0143	0.0146	0.007	0.0813	0.019	0.0073	0.0047	0.0043	0.0935	0.1157	0.0105	0.0072	0.008	0.0311	0.0065	0.0165	0.1623
7	rs73476776	150834539	1.15	0.46334549806667	2.73	1.51371859856499	0.377095711764364	0.195517067294182	0.121	0.0537	0.0062	0.0043	0.0206	0.0046	0.0046	0.0204	0.1578	0.0142	0.0146	0.007	0.0814	0.0191	0.0072	0.0049	0.0044	0.0935	0.1153	0.0105	0.0071	0.008	0.0312	0.0065	0.0164	0.162
7	rs10230113	150837529	1.16	0.421630287221885	2.73	1.51371859856499	0.3989054725111	0.301570504342006	0.1214	0.0536	0.0062	0.0046	0.0206	0.0047	0.0048	0.0203	0.1578	0.0141	0.0146	0.007	0.0817	0.0192	0.0071	0.005	0.0046	0.0928	0.115	0.0106	0.0071	0.0079	0.0312	0.0065	0.0164	0.1618
7	rs77332378	150838223	1.16	0.421630287221885	2.74	1.47642932789886	0.395808064931667	0.305269117735672	0.1213	0.0536	0.0062	0.0046	0.0206	0.0047	0.0048	0.0203	0.1578	0.0141	0.0146	0.007	0.0817	0.0192	0.0071	0.005	0.0046	0.0928	0.115	0.0106	0.0071	0.0079	0.0312	0.0065	0.0164	0.1618
7	rs7808684	150843250	1.16	0.421630287221885	2.73	1.51371859856499	0.412678140960142	0.344462301873044	0.1213	0.0536	0.0062	0.0046	0.0206	0.0047	0.0048	0.0203	0.1578	0.0141	0.0146	0.0069	0.0819	0.0192	0.007	0.005	0.0046	0.0926	0.1152	0.0106	0.007	0.0078	0.0312	0.0065	0.0163	0.1619
7	rs1430624	150855244	1.16	0.421630287221885	2.73	1.51371859856499	0.432070121757862	0.46921939749277	0.1215	0.0537	0.0062	0.0047	0.0206	0.0048	0.0049	0.0202	0.1577	0.014	0.0147	0.0067	0.0822	0.0192	0.0068	0.005	0.0047	0.0927	0.1149	0.0107	0.007	0.0076	0.0313	0.0063	0.0162	0.1621
7	rs116958768	150857486	1.16	0.421630287221885	2.72	1.55156641274857	0.416301979302141	0.498707890579933	0.1214	0.0537	0.0061	0.0047	0.0206	0.0048	0.0049	0.0202	0.1578	0.014	0.0146	0.0067	0.0826	0.0192	0.0068	0.005	0.0048	0.0927	0.1149	0.0107	0.007	0.0076	0.0313	0.0062	0.0161	0.1621
7	rs62489632	150862362	1.16	0.421630287221885	2.72	1.55156641274857	0.458349160833124	0.568903781967514	0.1213	0.0537	0.006	0.0047	0.0205	0.0049	0.005	0.0203	0.158	0.014	0.0146	0.0067	0.0826	0.0191	0.0069	0.005	0.0049	0.0925	0.1146	0.0107	0.0071	0.0076	0.0312	0.0062	0.0161	0.1621
7	rs75765171	150862765	1.16	0.421630287221885	2.71	1.5899743257468	0.446694706737029	0.548194137614623	0.1212	0.0537	0.0061	0.0047	0.0205	0.0049	0.0049	0.0203	0.158	0.014	0.0146	0.0067	0.0826	0.0192	0.0069	0.005	0.0048	0.0925	0.1146	0.0107	0.0071	0.0076	0.0313	0.0062	0.0161	0.1621
7	rs34765595	150870576	1.16	0.421630287221885	2.7	1.62894385356865	0.453525361562887	0.588799337751422	0.1214	0.0538	0.0061	0.0048	0.0205	0.0049	0.005	0.0203	0.1581	0.014	0.0146	0.0067	0.0829	0.0191	0.0069	0.005	0.0049	0.0926	0.1143	0.0107	0.0071	0.0075	0.0312	0.0062	0.016	0.162
7	rs919533	150873664	1.16	0.421630287221885	2.7	1.62894385356865	0.440744884056509	0.626031505273538	0.1219	0.0545	0.0061	0.0048	0.0204	0.0049	0.005	0.0204	0.1579	0.014	0.0145	0.0067	0.0829	0.0192	0.0069	0.005	0.0049	0.091	0.1142	0.0107	0.0071	0.0075	0.0312	0.0061	0.016	0.1627
7	rs62489646	150873754	1.16	0.421630287221885	2.71	1.5899743257468	0.440744884056509	0.630233696405212	0.1219	0.0545	0.0061	0.0048	0.0204	0.0049	0.005	0.0204	0.1579	0.014	0.0145	0.0067	0.083	0.0191	0.0069	0.005	0.0049	0.091	0.1142	0.0107	0.0071	0.0075	0.0312	0.0061	0.016	0.1627
7	rs2487150	150882626	1.17	0.382518045708746	2.72	1.55156641274857	0.501552698525	0.783005908862519	0.1219	0.0548	0.006	0.0048	0.0203	0.005	0.0051	0.0206	0.1575	0.0139	0.0143	0.0067	0.083	0.0193	0.0069	0.0051	0.005	0.0915	0.1137	0.0107	0.007	0.0074	0.0314	0.006	0.0161	0.1622
7	rs117959304	150888688	1.17	0.382518045708746	2.72	1.55156641274857	0.520605279288746	0.956127540736172	0.122	0.0546	0.0061	0.0049	0.0202	0.0051	0.0051	0.0206	0.1571	0.0138	0.0143	0.0067	0.0834	0.0193	0.0069	0.0052	0.0051	0.0919	0.1134	0.0108	0.0071	0.0074	0.0314	0.0061	0.0161	0.1615
7	rs2288649	150888788	1.17	0.382518045708746	2.73	1.51371859856499	0.520283885230983	0.960729917153755	0.1221	0.0546	0.0061	0.0049	0.0202	0.0051	0.0051	0.0206	0.157	0.0138	0.0143	0.0067	0.0834	0.0193	0.0069	0.0052	0.0051	0.092	0.1133	0.0108	0.0071	0.0074	0.0314	0.0061	0.0161	0.1614
7	rs2487151	150890241	1.18	0.345943801679723	2.74	1.47642932789886	0.528929892834228	1.21351335184124	0.122	0.0548	0.0062	0.0049	0.0201	0.0051	0.0052	0.0207	0.1567	0.0138	0.0142	0.0067	0.0838	0.0192	0.007	0.0053	0.0052	0.0921	0.1125	0.0108	0.0073	0.0072	0.0314	0.0061	0.016	0.1616
7	rs6952465	150891641	1.19	0.311838986457593	2.74	1.47642932789886	0.563052633063429	1.31035182265275	0.1225	0.0555	0.0062	0.0049	0.0199	0.0051	0.0052	0.0206	0.1561	0.0138	0.0141	0.0066	0.0842	0.0193	0.0072	0.0053	0.0054	0.0918	0.1115	0.0108	0.0076	0.0072	0.0318	0.0061	0.016	0.1613
7	rs61733954	150892560	1.21	0.250745108472337	2.75	1.43969700504398	0.499029677021752	1.40264166116998	0.1238	0.0566	0.0063	0.0049	0.0198	0.005	0.0052	0.0203	0.1541	0.0137	0.0143	0.0068	0.0843	0.0196	0.0074	0.0053	0.0055	0.0916	0.1093	0.0106	0.008	0.0072	0.0325	0.0061	0.016	0.1616
7	rs310589	150892599	1.21	0.250745108472337	2.75	1.43969700504398	0.48557343492309	1.41301653170311	0.1238	0.0567	0.0064	0.0049	0.0198	0.0049	0.0052	0.0204	0.154	0.0137	0.0142	0.0067	0.0843	0.0197	0.0074	0.0053	0.0055	0.0916	0.1093	0.0106	0.008	0.0072	0.0326	0.0061	0.016	0.1616
7	rs310586	150893629	1.22	0.223600634562227	2.75	1.43969700504398	0.325413732762248	1.16690829743818	0.1259	0.0576	0.0067	0.0046	0.0196	0.0047	0.0049	0.0206	0.1521	0.0134	0.0145	0.0068	0.084	0.0201	0.0075	0.0051	0.0055	0.0901	0.1071	0.0109	0.0084	0.0072	0.0331	0.0066	0.0162	0.1624
7	rs34419902	150895727	1.23	0.19861485684188	2.76	1.40351999273484	0.322573817272391	0.94171397819958	0.1274	0.0583	0.0069	0.0041	0.0192	0.0043	0.0045	0.0205	0.1521	0.0133	0.0146	0.0067	0.0831	0.0204	0.0076	0.0046	0.0052	0.0905	0.1057	0.011	0.0085	0.0069	0.034	0.0069	0.0161	0.1632
7	rs61733346	150900062	1.22	0.223600634562227	2.77	1.36789661096653	0.351980391760497	0.536027041276647	0.1291	0.0593	0.0071	0.0034	0.0189	0.0038	0.004	0.0205	0.1521	0.0132	0.0147	0.0068	0.0819	0.0207	0.0076	0.0041	0.0049	0.0908	0.1039	0.0111	0.0085	0.0067	0.0349	0.0072	0.0158	0.1643
7	rs61732543	150900134	1.22	0.223600634562227	2.77	1.36789661096653	0.341265587590795	0.538259584883026	0.1292	0.0593	0.0072	0.0033	0.0189	0.0038	0.004	0.0205	0.1521	0.0132	0.0147	0.0068	0.0819	0.0207	0.0077	0.0041	0.0049	0.0908	0.1035	0.0111	0.0085	0.0067	0.035	0.0073	0.0158	0.1644
7	rs73478685	150901047	1.22	0.223600634562227	2.77	1.36789661096653	0.395077727378788	0.560710198579785	0.129	0.0593	0.0072	0.0032	0.0188	0.0037	0.0039	0.0205	0.1521	0.0132	0.0147	0.0069	0.0819	0.0206	0.0077	0.004	0.0049	0.0913	0.1037	0.0112	0.0085	0.0067	0.0351	0.0073	0.0157	0.1646
7	rs310583	150901609	1.22	0.223600634562227	2.77	1.36789661096653	0.370163204617388	0.442461577657479	0.1293	0.0595	0.0073	0.0031	0.0188	0.0037	0.0038	0.0205	0.1522	0.0133	0.0147	0.0069	0.0817	0.0207	0.0077	0.0039	0.0048	0.0913	0.1037	0.0112	0.0085	0.0066	0.0352	0.0073	0.0157	0.1645
7	rs61747545	150901757	1.22	0.223600634562227	2.77	1.36789661096653	0.376766717270772	0.452714285927373	0.1294	0.0595	0.0073	0.003	0.0188	0.0036	0.0038	0.0205	0.1522	0.0133	0.0147	0.0069	0.0817	0.0207	0.0077	0.0039	0.0048	0.0913	0.1037	0.0112	0.0085	0.0066	0.0352	0.0073	0.0157	0.1644
7	rs61751927	150901912	1.22	0.223600634562227	2.77	1.36789661096653	0.372830184454429	0.448445869188165	0.1293	0.0595	0.0073	0.003	0.0188	0.0036	0.0038	0.0205	0.1523	0.0133	0.0147	0.0069	0.0817	0.0207	0.0077	0.0039	0.0047	0.0913	0.1037	0.0112	0.0085	0.0066	0.0352	0.0073	0.0157	0.1644
7	rs75632478	150907352	1.22	0.223600634562227	2.77	1.36789661096653	0.344399222231661	0.387674954771589	0.1297	0.0596	0.0073	0.0028	0.0188	0.0035	0.0036	0.0203	0.153	0.0134	0.0147	0.007	0.081	0.0207	0.0077	0.0036	0.0046	0.0914	0.1032	0.0114	0.0087	0.0067	0.0353	0.0074	0.0159	0.1646
7	rs17173732	150908614	1.22	0.223600634562227	2.78	1.33282513578435	0.321057795535256	0.380522083691807	0.1298	0.0596	0.0072	0.0028	0.0188	0.0034	0.0035	0.0203	0.1532	0.0134	0.0148	0.0069	0.081	0.0207	0.0077	0.0036	0.0045	0.0914	0.1032	0.0114	0.0087	0.0067	0.0354	0.0074	0.0159	0.1646
7	rs34821030	150909289	1.22	0.223600634562227	2.79	1.29830379804321	0.313384367930497	0.397054497702307	0.1298	0.0596	0.0072	0.0028	0.0188	0.0034	0.0035	0.0203	0.1532	0.0134	0.0148	0.0069	0.081	0.0207	0.0077	0.0036	0.0044	0.0914	0.1031	0.0114	0.0087	0.0067	0.0354	0.0074	0.016	0.1646
7	rs6949587	150916228	1.22	0.223600634562227	2.79	1.29830379804321	0.267295119885885	0.293977715466915	0.13	0.0597	0.007	0.0026	0.0188	0.0033	0.0034	0.0203	0.1536	0.0135	0.0149	0.0069	0.081	0.0208	0.0076	0.0034	0.0043	0.0914	0.103	0.0115	0.0088	0.0066	0.0355	0.0074	0.016	0.1646
7	rs17703885	150919221	1.22	0.223600634562227	2.79	1.29830379804321	0.268899842050426	0.303835793958286	0.13	0.0597	0.007	0.0026	0.0188	0.0033	0.0034	0.0203	0.1536	0.0135	0.0149	0.0069	0.081	0.0208	0.0076	0.0034	0.0043	0.0914	0.103	0.0115	0.0088	0.0066	0.0355	0.0074	0.016	0.1646
7	rs7812088	150919829	1.22	0.223600634562227	2.79	1.29830379804321	0.268945767648541	0.299904604025761	0.13	0.0597	0.007	0.0026	0.0188	0.0033	0.0034	0.0203	0.1536	0.0135	0.0149	0.0069	0.081	0.0208	0.0076	0.0034	0.0043	0.0914	0.103	0.0115	0.0088	0.0066	0.0355	0.0074	0.016	0.1646
7	rs73169662	150922306	1.22	0.223600634562227	2.8	1.26433078213629	0.27690804543134	0.276762643611842	0.1301	0.0597	0.0071	0.0026	0.0188	0.0033	0.0034	0.0203	0.1536	0.0135	0.0149	0.0069	0.081	0.0208	0.0076	0.0034	0.0043	0.0913	0.103	0.0115	0.0088	0.0066	0.0354	0.0074	0.016	0.1647
7	rs3807387	150925306	1.22	0.223600634562227	2.81	1.23090422469309	0.271201318673191	0.242648660608635	0.1301	0.0597	0.0071	0.0026	0.0188	0.0033	0.0033	0.0203	0.1537	0.0135	0.0149	0.0069	0.0809	0.0208	0.0076	0.0034	0.0043	0.0913	0.103	0.0115	0.0088	0.0066	0.0354	0.0074	0.016	0.1647
7	rs117460099	150927466	1.22	0.223600634562227	2.82	1.19802221324668	0.283717697703456	0.262149802672913	0.1301	0.0597	0.0071	0.0026	0.0188	0.0033	0.0033	0.0203	0.1537	0.0135	0.0149	0.0069	0.0808	0.0208	0.0077	0.0034	0.0043	0.0913	0.103	0.0115	0.0088	0.0066	0.0354	0.0075	0.016	0.1646
7	rs73169668	150930363	1.21	0.250745108472337	2.83	1.16568278487026	0.291190973983203	0.260667970731158	0.1301	0.0597	0.0071	0.0025	0.0189	0.0033	0.0033	0.0203	0.1537	0.0135	0.015	0.0069	0.0807	0.0208	0.0077	0.0034	0.0043	0.0912	0.103	0.0116	0.0088	0.0066	0.0354	0.0075	0.016	0.1646
7	rs2446065	150934162	1.21	0.250745108472337	2.83	1.16568278487026	0.296343699763888	0.272595519357223	0.1301	0.0597	0.0071	0.0025	0.0189	0.0033	0.0033	0.0203	0.1537	0.0135	0.015	0.007	0.0806	0.0209	0.0077	0.0034	0.0043	0.0912	0.103	0.0116	0.0088	0.0066	0.0354	0.0076	0.0159	0.1645
7	rs78729555	150936596	1.21	0.250745108472337	2.83	1.16568278487026	0.302033039044632	0.298716375635655	0.1301	0.0597	0.0072	0.0025	0.019	0.0033	0.0033	0.0203	0.1537	0.0135	0.015	0.007	0.0806	0.0208	0.0078	0.0034	0.0043	0.0913	0.1029	0.0116	0.0088	0.0066	0.0354	0.0076	0.0159	0.1645
7	rs219231	150941721	1.21	0.250745108472337	2.85	1.10262356492582	0.302815531507151	0.312225154572281	0.1301	0.0597	0.0072	0.0025	0.019	0.0032	0.0033	0.0204	0.1536	0.0135	0.015	0.007	0.0806	0.0208	0.0078	0.0033	0.0042	0.0913	0.1029	0.0116	0.0089	0.0066	0.0354	0.0076	0.0159	0.1644
7	rs118179667	150943539	1.22	0.223600634562227	2.86	1.07189958250627	0.299984103034177	0.309581160254168	0.1302	0.0597	0.0072	0.0025	0.019	0.0032	0.0033	0.0204	0.1536	0.0135	0.015	0.007	0.0806	0.0208	0.0078	0.0033	0.0042	0.0911	0.1028	0.0116	0.0089	0.0067	0.0354	0.0077	0.0159	0.1643
7	rs75628373	150949407	1.22	0.223600634562227	2.86	1.07189958250627	0.304481889672098	0.316566061568284	0.1302	0.0597	0.0072	0.0025	0.019	0.0032	0.0033	0.0204	0.1535	0.0135	0.015	0.007	0.0805	0.0208	0.0078	0.0033	0.0042	0.0911	0.1028	0.0115	0.0089	0.0067	0.0354	0.0077	0.0159	0.1642
7	rs4236430	150953562	1.22	0.223600634562227	2.86	1.07189958250627	0.298330860694466	0.36343331417172	0.1303	0.0599	0.0073	0.0024	0.0191	0.0032	0.0033	0.0206	0.1532	0.0136	0.015	0.0071	0.0804	0.0208	0.0079	0.0033	0.0042	0.0912	0.1027	0.0116	0.009	0.0068	0.0355	0.0078	0.016	0.1638
7	rs117110169	150953624	1.22	0.223600634562227	2.89	0.982923819582558	0.321411199175095	0.406625284789071	0.1303	0.0599	0.0073	0.0024	0.0191	0.0032	0.0032	0.0206	0.1532	0.0136	0.015	0.0071	0.0804	0.0208	0.0079	0.0033	0.0042	0.0912	0.1027	0.0116	0.009	0.0068	0.0355	0.0079	0.016	0.1638
7	rs219235	150955765	1.21	0.250745108472337	2.93	0.871659766409689	0.319696576764215	0.391136863018232	0.1309	0.0599	0.0074	0.0023	0.019	0.003	0.0031	0.0205	0.1527	0.0137	0.0151	0.0071	0.0808	0.0208	0.0079	0.0032	0.004	0.0911	0.1023	0.0116	0.009	0.0069	0.0357	0.0081	0.0162	0.1635
7	rs219236	150956627	1.21	0.250745108472337	2.93	0.871659766409689	0.333599470252765	0.588228611350256	0.1308	0.06	0.0073	0.0023	0.0189	0.003	0.003	0.0205	0.1525	0.0138	0.0152	0.0071	0.081	0.0208	0.0079	0.0032	0.004	0.0912	0.102	0.0116	0.009	0.0069	0.0357	0.0081	0.0163	0.1635
7	rs80201289	150957474	1.21	0.250745108472337	2.93	0.871659766409689	0.325210449658252	0.659244400901083	0.1309	0.06	0.0073	0.0023	0.0189	0.0029	0.003	0.0205	0.1524	0.0138	0.0152	0.0071	0.0811	0.0209	0.0079	0.0032	0.0039	0.0913	0.1017	0.0117	0.009	0.007	0.0357	0.0082	0.0164	0.1635
7	rs78461635	150957917	1.21	0.250745108472337	2.93	0.871659766409689	0.303893210288623	0.592512291966854	0.1309	0.06	0.0073	0.0023	0.0189	0.0029	0.0029	0.0205	0.1524	0.0138	0.0152	0.0071	0.0812	0.0209	0.0079	0.0032	0.0039	0.0914	0.1016	0.0117	0.0089	0.007	0.0357	0.0083	0.0164	0.1635
7	rs62492416	150962265	1.21	0.250745108472337	2.93	0.871659766409689	0.320805489152083	0.787423707813544	0.1314	0.06	0.0071	0.0022	0.0189	0.0027	0.0028	0.0201	0.1514	0.0138	0.0152	0.0071	0.0815	0.0209	0.0079	0.003	0.0038	0.0922	0.1007	0.012	0.0092	0.0073	0.0359	0.0086	0.0167	0.1633
7	rs11973301	150963758	1.21	0.250745108472337	2.93	0.871659766409689	0.301349238448079	0.720684354105279	0.1316	0.06	0.0071	0.0022	0.0189	0.0027	0.0028	0.02	0.151	0.0138	0.0152	0.007	0.0816	0.021	0.0079	0.0029	0.0038	0.0925	0.1004	0.0121	0.0093	0.0074	0.0359	0.0088	0.0168	0.1633
7	rs75368642	150969808	1.21	0.250745108472337	2.93	0.871659766409689	0.441872325596606	1.19231906662488	0.1322	0.0602	0.0071	0.0022	0.0184	0.0024	0.0026	0.0206	0.1502	0.0139	0.0153	0.0068	0.0825	0.0209	0.008	0.0028	0.0036	0.0927	0.0992	0.0126	0.0096	0.0074	0.036	0.0087	0.0166	0.1633
7	rs2072295	150972944	1.21	0.250745108472337	2.93	0.871659766409689	0.414631898198408	1.24975985421435	0.1324	0.0603	0.007	0.0022	0.0183	0.0024	0.0026	0.0208	0.15	0.0138	0.0152	0.0068	0.0826	0.0209	0.008	0.0028	0.0036	0.0928	0.0992	0.0127	0.0096	0.0074	0.0359	0.0087	0.0165	0.1634
7	rs57302152	150974792	1.21	0.250745108472337	2.93	0.871659766409689	0.477831754525051	1.48821481059147	0.1325	0.0601	0.007	0.0022	0.0184	0.0024	0.0026	0.0208	0.1503	0.0139	0.0153	0.0067	0.0822	0.021	0.008	0.0028	0.0036	0.0926	0.0992	0.0127	0.0097	0.0074	0.0359	0.0087	0.0165	0.1634
7	rs219258	150993553	1.21	0.250745108472337	2.94	0.845143312120842	0.392890795170031	1.30917552225538	0.1331	0.0601	0.007	0.0023	0.0186	0.0023	0.0026	0.0208	0.1508	0.014	0.0155	0.0069	0.081	0.0212	0.0079	0.003	0.0036	0.0926	0.0984	0.0129	0.0097	0.0074	0.0359	0.0086	0.0165	0.1629
7	rs219266	150994517	1.21	0.250745108472337	2.94	0.845143312120842	0.394909284491352	1.3041362708681	0.1331	0.0601	0.007	0.0023	0.0186	0.0023	0.0026	0.0207	0.1508	0.014	0.0155	0.0069	0.081	0.0212	0.0079	0.003	0.0036	0.0926	0.0984	0.0129	0.0097	0.0074	0.0359	0.0086	0.0165	0.1629
7	rs1860116	150997313	1.21	0.250745108472337	2.94	0.845143312120842	0.39333889746414	1.34285411469051	0.1329	0.0601	0.0071	0.0023	0.0186	0.0024	0.0026	0.0207	0.1508	0.0141	0.0155	0.0069	0.0811	0.0212	0.0078	0.003	0.0036	0.0926	0.0983	0.0131	0.0098	0.0074	0.0359	0.0086	0.0167	0.1626
7	rs12538729	151000447	1.19	0.311838986457593	2.94	0.845143312120842	0.349443864956538	1.5255284289442	0.1329	0.0603	0.0073	0.0025	0.019	0.0024	0.0026	0.0202	0.1492	0.0146	0.0161	0.007	0.0826	0.0216	0.0075	0.0028	0.0037	0.0909	0.0981	0.0132	0.0095	0.0075	0.0349	0.0086	0.0174	0.1632
7	rs13244540	151002534	1.18	0.345943801679723	2.94	0.845143312120842	0.353782820097494	1.48752838253329	0.1329	0.0603	0.0073	0.0026	0.0191	0.0024	0.0027	0.0201	0.1489	0.0147	0.0162	0.007	0.0827	0.0217	0.0075	0.0028	0.0037	0.0907	0.0981	0.0133	0.0095	0.0075	0.0348	0.0086	0.0174	0.1633
7	rs117866621	151004701	1.18	0.345943801679723	2.94	0.845143312120842	0.39676414725143	1.55054212086554	0.133	0.0604	0.0073	0.0026	0.0192	0.0024	0.0027	0.02	0.1484	0.0147	0.0162	0.007	0.0828	0.0218	0.0075	0.0028	0.0036	0.0906	0.0981	0.0133	0.0096	0.0076	0.0347	0.0086	0.0176	0.1633
7	rs116901810	151009582	1.18	0.345943801679723	2.94	0.845143312120842	0.362274681765197	1.41710187431397	0.133	0.0604	0.0074	0.0026	0.0192	0.0024	0.0027	0.02	0.1483	0.0147	0.0162	0.007	0.0828	0.0219	0.0075	0.0028	0.0036	0.0905	0.0981	0.0133	0.0096	0.0076	0.0346	0.0086	0.0176	0.1633
7	rs6963445	151011775	1.18	0.345943801679723	2.93	0.871659766409689	0.341057206226674	1.38956349762024	0.133	0.0604	0.0074	0.0026	0.0192	0.0024	0.0027	0.02	0.1483	0.0147	0.0162	0.007	0.0828	0.0219	0.0075	0.0028	0.0036	0.0905	0.0981	0.0133	0.0096	0.0076	0.0346	0.0086	0.0176	0.1633
7	rs78019361	151012441	1.18	0.345943801679723	2.93	0.871659766409689	0.343300762717252	1.41744240651171	0.133	0.0604	0.0074	0.0026	0.0192	0.0024	0.0027	0.02	0.1483	0.0147	0.0162	0.007	0.0828	0.0219	0.0075	0.0028	0.0036	0.0905	0.0981	0.0133	0.0096	0.0076	0.0346	0.0086	0.0177	0.1633
7	rs367656	151014303	1.18	0.345943801679723	2.92	0.898693461391643	0.347968595430616	1.46867149314197	0.133	0.0605	0.0073	0.0026	0.0192	0.0024	0.0027	0.02	0.1482	0.0147	0.0162	0.0069	0.0828	0.0219	0.0074	0.0028	0.0036	0.0906	0.0982	0.0133	0.0096	0.0075	0.0346	0.0085	0.0176	0.1636
7	rs11773350	151020557	1.18	0.345943801679723	2.93	0.871659766409689	0.452323320135426	1.80608315505971	0.1331	0.0606	0.0073	0.0026	0.0193	0.0024	0.0027	0.0199	0.1477	0.0147	0.0162	0.007	0.0831	0.022	0.0074	0.0028	0.0036	0.0903	0.0981	0.0133	0.0096	0.0075	0.0346	0.0085	0.0177	0.1636
7	rs76950564	151024515	1.18	0.345943801679723	2.93	0.871659766409689	0.454548326731863	1.92913538675707	0.1331	0.0607	0.0073	0.0027	0.0192	0.0024	0.0027	0.0199	0.1475	0.0147	0.0162	0.007	0.0832	0.022	0.0074	0.0029	0.0036	0.0902	0.0979	0.0134	0.0095	0.0076	0.0346	0.0085	0.0178	0.1637
7	rs3847025	151027873	1.17	0.382518045708746	2.93	0.871659766409689	0.547345799486752	1.85992131514654	0.1337	0.0611	0.0074	0.0028	0.0194	0.0025	0.0028	0.0198	0.1452	0.015	0.016	0.0072	0.0839	0.0226	0.0076	0.003	0.0035	0.0887	0.0963	0.0138	0.0094	0.0078	0.0346	0.0086	0.0182	0.1645
7	rs56277338	151029115	1.16	0.421630287221885	2.93	0.871659766409689	0.514834668255242	1.72927189753512	0.1338	0.0614	0.0074	0.0028	0.0194	0.0025	0.0028	0.0197	0.1443	0.0152	0.0159	0.0073	0.0844	0.0229	0.0077	0.0031	0.0036	0.0883	0.0957	0.0139	0.0094	0.0079	0.0345	0.0086	0.0184	0.1647
7	rs60549779	151029884	1.16	0.421630287221885	2.92	0.898693461391643	0.537774097882585	1.79830965561543	0.1336	0.0615	0.0074	0.0028	0.0194	0.0025	0.0029	0.0197	0.144	0.0152	0.016	0.0073	0.0846	0.0229	0.0078	0.0031	0.0036	0.0884	0.095	0.014	0.0094	0.008	0.0345	0.0086	0.0184	0.1647
7	rs55647445	151030443	1.15	0.46334549806667	2.91	0.926247013494653	0.522664439728271	1.83138019034531	0.1336	0.0617	0.0075	0.0028	0.0194	0.0026	0.0029	0.0198	0.1437	0.0152	0.016	0.0074	0.0847	0.0229	0.0079	0.0031	0.0037	0.0885	0.0944	0.014	0.0094	0.0081	0.0345	0.0087	0.0184	0.1648
7	rs2487161	151033628	1.14	0.507725131913635	2.9	0.954322971774498	0.311493680828601	1.44609445092213	0.1337	0.0617	0.0075	0.0029	0.0193	0.0029	0.0033	0.0201	0.1429	0.0155	0.0162	0.008	0.0849	0.0227	0.0081	0.0033	0.0041	0.0882	0.0926	0.0139	0.0091	0.0082	0.0343	0.0087	0.0185	0.165
7	rs145963258	151033913	1.14	0.507725131913635	2.9	0.954322971774498	0.351927450966652	1.7029601786236	0.1338	0.0617	0.0075	0.0029	0.0193	0.0029	0.0033	0.0201	0.1427	0.0155	0.0163	0.008	0.0849	0.0227	0.0082	0.0033	0.0041	0.0882	0.0925	0.0139	0.0091	0.0082	0.0343	0.0087	0.0185	0.165
7	rs2487149	151037121	1.13	0.554827224596281	2.9	0.954322971774498	0.237110056564892	0.929078681819092	0.1346	0.0615	0.0076	0.0031	0.0192	0.0033	0.0038	0.02	0.1412	0.0155	0.0167	0.0083	0.0845	0.0225	0.0085	0.0041	0.0045	0.0877	0.0916	0.0138	0.0089	0.0085	0.0338	0.0088	0.0186	0.1652
7	rs113576934	151040251	1.12	0.604706511137083	2.9	0.954322971774498	0.275324168321278	0.694922167359372	0.1358	0.0611	0.0076	0.0031	0.0189	0.0033	0.0041	0.0199	0.1405	0.0154	0.017	0.0084	0.0845	0.0221	0.0086	0.0044	0.0048	0.0869	0.0909	0.0138	0.0086	0.0086	0.0337	0.0087	0.0185	0.1667
7	rs2063995	151040394	1.12	0.604706511137083	2.9	0.954322971774498	0.267386678216322	0.612888386644737	0.1358	0.0611	0.0076	0.0031	0.0189	0.0033	0.0041	0.0199	0.1405	0.0154	0.017	0.0084	0.0845	0.0221	0.0086	0.0044	0.0048	0.0868	0.0909	0.0138	0.0086	0.0086	0.0337	0.0087	0.0185	0.1668
7	rs17173091	151040653	1.12	0.604706511137083	2.88	1.01205197621114	0.277608370033638	0.650757853981347	0.1359	0.0611	0.0076	0.0031	0.0189	0.0033	0.0041	0.0199	0.1406	0.0154	0.0171	0.0084	0.0844	0.022	0.0087	0.0044	0.0049	0.0867	0.0908	0.0138	0.0086	0.0086	0.0336	0.0087	0.0185	0.1669
7	rs76551060	151043328	1.09	0.771508143262462	2.87	1.0417097985148	0.814162264170914	0.316928604656389	0.1367	0.0604	0.0078	0.0029	0.0192	0.0032	0.0044	0.0194	0.1411	0.0149	0.0178	0.0088	0.0854	0.0216	0.0086	0.0061	0.005	0.0848	0.0895	0.0137	0.0082	0.0088	0.0326	0.009	0.0175	0.1682
7	rs79560277	151045323	1.08	0.832982220188166	2.8	1.26433078213629	0.980240117944951	0.289144455305643	0.1368	0.0603	0.0079	0.0029	0.0192	0.0032	0.0045	0.0193	0.1411	0.0148	0.018	0.0088	0.0856	0.0216	0.0086	0.0063	0.005	0.0844	0.0892	0.0137	0.0083	0.0089	0.0325	0.009	0.0174	0.1684
7	rs366355	151049231	1.08	0.832982220188166	2.79	1.29830379804321	1.00324883812761	0.215765508792263	0.1369	0.0603	0.0079	0.0029	0.0191	0.0032	0.0045	0.0193	0.1413	0.0146	0.0181	0.0088	0.0857	0.0215	0.0086	0.0064	0.0051	0.0843	0.0893	0.0137	0.0083	0.0089	0.0324	0.0091	0.0174	0.1685
7	rs386223	151049503	1.08	0.832982220188166	2.79	1.29830379804321	0.990733720303298	0.213946050265809	0.1369	0.0602	0.0079	0.0029	0.0191	0.0032	0.0045	0.0193	0.1413	0.0146	0.0181	0.0088	0.0857	0.0215	0.0086	0.0064	0.005	0.0844	0.0893	0.0137	0.0084	0.0089	0.0324	0.0091	0.0173	0.1685
7	rs17633293	151053544	1.08	0.832982220188166	2.79	1.29830379804321	0.989109767670089	0.195517067294182	0.1368	0.0601	0.0079	0.0029	0.0191	0.0032	0.0045	0.0193	0.1414	0.0146	0.0181	0.0089	0.0856	0.0214	0.0086	0.0064	0.005	0.0846	0.0894	0.0137	0.0083	0.009	0.0323	0.009	0.0173	0.1688
7	rs10275580	151059941	1.08	0.832982220188166	2.79	1.29830379804321	0.978368047604674	0.184527396608392	0.1365	0.0598	0.008	0.0029	0.019	0.0031	0.0046	0.0192	0.1417	0.0146	0.0181	0.009	0.0857	0.0212	0.0086	0.0064	0.005	0.0847	0.0893	0.0137	0.0083	0.0091	0.0324	0.009	0.017	0.1693
7	rs73171842	151062800	1.07	0.897462410887183	2.78	1.33282513578435	1.02768962027603	0.183816025136893	0.1362	0.0597	0.008	0.0029	0.0189	0.0031	0.0046	0.0191	0.1419	0.0146	0.018	0.009	0.0858	0.0213	0.0086	0.0065	0.005	0.0845	0.0893	0.0137	0.0083	0.0092	0.0324	0.0089	0.017	0.1694
7	rs367191	151064305	1.07	0.897462410887183	2.77	1.36789661096653	1.07436538455463	0.186360950243274	0.1359	0.0596	0.0081	0.003	0.0189	0.0031	0.0046	0.0191	0.1421	0.0146	0.018	0.0091	0.086	0.0213	0.0086	0.0065	0.005	0.0844	0.0895	0.0136	0.0083	0.0092	0.0323	0.0089	0.017	0.1693
7	rs76462484	151069129	1.07	0.897462410887183	2.77	1.36789661096653	1.33998620643338	0.207565307606001	0.1347	0.0594	0.0082	0.003	0.0188	0.003	0.0048	0.0189	0.1429	0.0146	0.018	0.0093	0.0865	0.0214	0.0086	0.0067	0.005	0.084	0.0894	0.0135	0.0084	0.0094	0.0323	0.009	0.0168	0.1695
7	rs78640108	151069329	1.07	0.897462410887183	2.76	1.40351999273484	1.34827607376401	0.206719395934027	0.1347	0.0594	0.0082	0.003	0.0188	0.003	0.0048	0.0189	0.1429	0.0146	0.018	0.0093	0.0865	0.0214	0.0086	0.0067	0.005	0.0839	0.0894	0.0135	0.0084	0.0094	0.0323	0.009	0.0168	0.1695
7	rs77294339	151070788	1.06	0.964986553882562	2.76	1.40351999273484	1.41951033939806	0.213732330589478	0.1345	0.0594	0.0083	0.003	0.0188	0.003	0.0048	0.0188	0.1431	0.0146	0.018	0.0093	0.0866	0.0214	0.0086	0.0068	0.005	0.0838	0.0894	0.0134	0.0084	0.0094	0.0323	0.009	0.0168	0.1696
7	rs118017776	151071634	1.06	0.964986553882562	2.76	1.40351999273484	1.5897215184371	0.206402475603754	0.1343	0.0593	0.0083	0.003	0.0188	0.003	0.0049	0.0188	0.1432	0.0146	0.018	0.0093	0.0866	0.0214	0.0086	0.0069	0.005	0.0838	0.0894	0.0134	0.0084	0.0094	0.0323	0.0089	0.0168	0.1696
7	rs2159158	151074296	1.06	0.964986553882562	2.75	1.43969700504398	1.75600917354471	0.238540435944697	0.1338	0.0593	0.0084	0.0031	0.0188	0.003	0.0049	0.0188	0.1434	0.0146	0.018	0.0094	0.0868	0.0215	0.0086	0.007	0.005	0.0836	0.0893	0.0134	0.0085	0.0095	0.0323	0.0089	0.0168	0.1696
7	rs11764733	151076661	1.05	1.03559017337659	2.75	1.43969700504398	2.00270050925962	0.410913404832249	0.1337	0.0593	0.0083	0.0031	0.0187	0.003	0.0049	0.0189	0.1436	0.0146	0.0181	0.0093	0.0869	0.0216	0.0087	0.0071	0.0051	0.0831	0.0893	0.0133	0.0086	0.0096	0.0323	0.009	0.0169	0.1695
7	rs35217858	151076684	1.05	1.03559017337659	2.75	1.43969700504398	1.71760515387491	0.469489047360498	0.1338	0.0592	0.0083	0.0032	0.0187	0.0031	0.0049	0.0188	0.1436	0.0146	0.018	0.0093	0.0869	0.0215	0.0086	0.0071	0.0051	0.0828	0.0893	0.0133	0.0086	0.0098	0.0324	0.009	0.0169	0.1695
7	rs758250	151079871	1.05	1.03559017337659	2.7	1.62894385356865	1.29654478648845	0.396925592817307	0.1336	0.0595	0.0081	0.0032	0.0187	0.0031	0.0047	0.0187	0.1437	0.0144	0.0178	0.0093	0.0875	0.0215	0.0083	0.0068	0.005	0.0829	0.0887	0.0133	0.0086	0.0098	0.0327	0.0089	0.017	0.1707
7	rs117317518	151083755	1.05	1.03559017337659	2.69	1.66847647402654	0.916676499959189	0.299072695081142	0.1337	0.0595	0.0081	0.0032	0.0188	0.0031	0.0046	0.0187	0.1433	0.0145	0.0174	0.0093	0.0876	0.0216	0.0082	0.0065	0.0048	0.0829	0.0882	0.0133	0.0088	0.0098	0.033	0.0086	0.0171	0.1719
7	rs4726021	151085596	1.05	1.03559017337659	2.68	1.70857362779915	0.790688849414388	0.299547986491734	0.1337	0.0595	0.0081	0.0032	0.0188	0.0032	0.0044	0.0188	0.1433	0.0146	0.0172	0.0093	0.0877	0.0216	0.0082	0.0064	0.0047	0.0829	0.0879	0.0133	0.0089	0.0098	0.0332	0.0085	0.0171	0.1724
7	rs1558164	151086797	1.05	1.03559017337659	2.68	1.70857362779915	0.661459632040698	0.269137879817265	0.1336	0.0595	0.0081	0.0032	0.0189	0.0032	0.0043	0.0188	0.1434	0.0146	0.0172	0.0092	0.0877	0.0216	0.0082	0.0062	0.0046	0.0828	0.0876	0.0133	0.0089	0.0098	0.0333	0.0084	0.0171	0.1729
7	rs11970845	151091258	1.05	1.03559017337659	2.66	1.79046711851491	0.156371400426296	0.286326549785513	0.1336	0.0607	0.0078	0.0031	0.0193	0.0033	0.0037	0.0184	0.1433	0.0146	0.0172	0.0094	0.0881	0.0217	0.0081	0.005	0.0041	0.0814	0.0866	0.0131	0.0089	0.0099	0.0338	0.0082	0.0172	0.1758
7	rs6948770	151091342	1.05	1.03559017337659	2.66	1.79046711851491	0.162870574546675	0.328838600465995	0.1336	0.0606	0.0077	0.0031	0.0193	0.0033	0.0037	0.0184	0.1431	0.0146	0.0172	0.0093	0.0882	0.0217	0.0084	0.0051	0.0041	0.0815	0.0864	0.0132	0.0089	0.01	0.0338	0.0082	0.0172	0.1758
7	rs62490298	151094689	1.05	1.03559017337659	2.65	1.83226616032001	0.0881750105051441	0.279202439070719	0.1337	0.0606	0.0076	0.0029	0.0195	0.0033	0.0038	0.0182	0.144	0.0143	0.0171	0.0089	0.0888	0.0218	0.0084	0.0042	0.0041	0.0804	0.0852	0.0129	0.009	0.0101	0.0338	0.0082	0.0173	0.1786
7	rs72503095	151094704	1.05	1.03559017337659	2.65	1.83226616032001	0.0871084143543358	0.276994721239322	0.1337	0.0606	0.0076	0.0029	0.0195	0.0033	0.0038	0.0182	0.144	0.0143	0.0171	0.0089	0.0888	0.0218	0.0084	0.0042	0.0041	0.0805	0.0852	0.0129	0.009	0.0101	0.0338	0.0082	0.0173	0.1786
7	rs7808253	151096854	1.05	1.03559017337659	2.65	1.83226616032001	0.105544982849371	0.223202115815338	0.1349	0.0606	0.0075	0.0027	0.0197	0.0033	0.0039	0.0181	0.1444	0.0142	0.0172	0.0085	0.0892	0.0219	0.0085	0.0041	0.0039	0.078	0.0843	0.0123	0.009	0.0099	0.0337	0.0082	0.0173	0.181
7	rs59658645	151097841	1.05	1.03559017337659	2.63	1.91757534882317	0.118585645751516	0.194170386651712	0.1357	0.0609	0.0075	0.0025	0.0198	0.0033	0.0039	0.0179	0.145	0.0141	0.0173	0.0084	0.0889	0.022	0.0085	0.004	0.0038	0.078	0.0837	0.0121	0.009	0.0096	0.0337	0.0081	0.0172	0.1817
7	rs71539878	151098692	1.05	1.03559017337659	2.63	1.91757534882317	0.127243554761743	0.153764363523109	0.1364	0.0612	0.0075	0.0024	0.0198	0.0034	0.004	0.0177	0.1453	0.014	0.0174	0.0082	0.0886	0.0221	0.0084	0.004	0.0038	0.0779	0.083	0.0119	0.009	0.0094	0.0336	0.008	0.0172	0.1821
7	rs80238976	151099762	1.04	1.10930661634754	2.62	1.96108800414928	0.106962694612706	0.175753492053832	0.137	0.0614	0.0076	0.0023	0.02	0.0035	0.0036	0.0175	0.146	0.0138	0.0175	0.0081	0.0885	0.022	0.0083	0.0039	0.0037	0.0778	0.0824	0.0118	0.009	0.0093	0.0332	0.0081	0.0171	0.1827
7	rs7780321	151100144	1.04	1.10930661634754	2.62	1.96108800414928	0.107770379557967	0.151480743441866	0.1371	0.0615	0.0076	0.0023	0.0201	0.0035	0.0035	0.0174	0.1463	0.0137	0.0175	0.0081	0.0885	0.0221	0.0083	0.0039	0.0037	0.0779	0.0822	0.0119	0.0089	0.0092	0.0331	0.0081	0.0172	0.1828
7	rs2374132	151101726	1.03	1.18616718476217	2.63	1.91757534882317	0.121847014532726	0.150343530873822	0.1363	0.0618	0.0078	0.0022	0.0204	0.0037	0.0038	0.0171	0.1476	0.0138	0.0174	0.0081	0.0883	0.0219	0.008	0.0036	0.0037	0.0772	0.0817	0.0117	0.0094	0.0088	0.0331	0.0082	0.0172	0.1837
7	rs117280087	151101833	1.03	1.18616718476217	2.64	1.87463514709589	0.108473420850691	0.151385858353115	0.1363	0.0616	0.0078	0.0022	0.0204	0.0037	0.0038	0.0171	0.1478	0.0138	0.0174	0.0081	0.0884	0.0218	0.008	0.0036	0.0038	0.0772	0.0816	0.0117	0.0095	0.0087	0.0331	0.0081	0.0171	0.1837
7	rs62479784	151101873	1.03	1.18616718476217	2.64	1.87463514709589	0.107797367262773	0.146856569611535	0.1364	0.0616	0.0078	0.0022	0.0204	0.0037	0.0038	0.0171	0.1478	0.0138	0.0174	0.0081	0.0883	0.0218	0.008	0.0036	0.0038	0.0772	0.0817	0.0117	0.0095	0.0087	0.0331	0.0081	0.0171	0.1837
7	rs34787400	151102587	1.03	1.18616718476217	2.64	1.87463514709589	0.119993229764642	0.16068795149121	0.136	0.0617	0.0077	0.0022	0.0206	0.0037	0.0038	0.0167	0.1483	0.0137	0.0177	0.0082	0.0886	0.0218	0.0079	0.0036	0.0038	0.077	0.0816	0.0115	0.0103	0.0086	0.033	0.008	0.0171	0.1835
7	rs35791656	151104973	1.03	1.18616718476217	2.65	1.83226616032001	0.149335996392662	0.149115027303675	0.1354	0.0617	0.0079	0.0022	0.0209	0.0036	0.0038	0.0159	0.1494	0.0135	0.0183	0.0083	0.0894	0.0217	0.0079	0.0035	0.0039	0.0766	0.0811	0.0111	0.0104	0.0085	0.0327	0.0081	0.0169	0.1836
7	rs7809209	151114364	1.02	1.26620126232677	2.65	1.83226616032001	0.171694890804133	0.132756080473804	0.1353	0.0624	0.0079	0.0021	0.0209	0.0036	0.0036	0.0158	0.1505	0.0135	0.0182	0.0081	0.09	0.0219	0.0077	0.0034	0.0036	0.0758	0.0807	0.0106	0.0104	0.0083	0.0327	0.0079	0.0166	0.1851
7	rs7797900	151117495	1.02	1.26620126232677	2.65	1.83226616032001	0.169773490411879	0.141820772762153	0.1353	0.0624	0.0079	0.0021	0.0209	0.0035	0.0036	0.0158	0.1505	0.0135	0.0182	0.0081	0.09	0.0219	0.0077	0.0034	0.0036	0.0758	0.0806	0.0106	0.0104	0.0083	0.0327	0.0079	0.0166	0.1852
7	rs77001183	151118774	1.02	1.26620126232677	2.65	1.83226616032001	0.174168323633269	0.146012857315485	0.1354	0.0625	0.0079	0.0021	0.0209	0.0035	0.0036	0.0158	0.1505	0.0135	0.0182	0.0081	0.0902	0.0219	0.0077	0.0034	0.0036	0.0758	0.0803	0.0106	0.0104	0.0083	0.0327	0.0079	0.0166	0.1852
7	rs1558299	151121676	1.02	1.26620126232677	2.64	1.87463514709589	0.177898777823357	0.155676690275074	0.1355	0.0625	0.0079	0.0021	0.0209	0.0035	0.0035	0.0158	0.1505	0.0135	0.0182	0.008	0.0904	0.0219	0.0077	0.0034	0.0036	0.0756	0.0802	0.0106	0.0104	0.0082	0.0326	0.008	0.0166	0.1853
7	rs113953390	151124031	1.02	1.26620126232677	2.64	1.87463514709589	0.171124275379015	0.127103214246606	0.1354	0.063	0.0077	0.002	0.0209	0.0035	0.0035	0.0158	0.151	0.0134	0.0182	0.0079	0.0906	0.0218	0.0076	0.0033	0.0037	0.0762	0.0802	0.0104	0.0105	0.008	0.0325	0.0077	0.0165	0.1852
7	rs10256396	151124989	1.01	1.34943643539615	2.63	1.91757534882317	0.190272729114839	0.0913164243517505	0.1358	0.0634	0.0076	0.002	0.021	0.0035	0.0035	0.0157	0.1512	0.0132	0.0182	0.0078	0.0909	0.0218	0.0076	0.0032	0.0037	0.0765	0.0801	0.0102	0.0106	0.0077	0.0323	0.0075	0.0164	0.1852
7	rs10273162	151125840	1.01	1.34943643539615	2.63	1.91757534882317	0.180607177627508	0.0487110428796744	0.1358	0.0637	0.0074	0.0019	0.021	0.0036	0.0034	0.0157	0.1514	0.0131	0.0179	0.0077	0.0919	0.0218	0.0074	0.0031	0.0036	0.0772	0.0802	0.0099	0.0105	0.0076	0.0323	0.0075	0.0163	0.1849
7	rs11768968	151126851	1.01	1.34943643539615	2.61	2.00517432126373	0.190348493192319	0.0540756121789229	0.1362	0.064	0.0073	0.0018	0.021	0.0037	0.0034	0.0156	0.1512	0.0131	0.0179	0.0076	0.0926	0.0217	0.0073	0.0031	0.0036	0.0775	0.0798	0.0097	0.0105	0.0075	0.0321	0.0074	0.0162	0.1849
7	rs10265041	151127104	1.01	1.34943643539615	2.61	2.00517432126373	0.176553441803443	0.0460916741760272	0.1361	0.064	0.0072	0.0018	0.0211	0.0037	0.0033	0.0156	0.1512	0.0131	0.0179	0.0075	0.0927	0.0217	0.0073	0.0031	0.0036	0.0776	0.0798	0.0097	0.0105	0.0074	0.032	0.0074	0.0162	0.1849
7	rs73154829	151127554	1.01	1.34943643539615	2.61	2.00517432126373	0.18090139346937	0.0504109108230299	0.1361	0.064	0.0072	0.0018	0.0211	0.0037	0.0033	0.0156	0.1513	0.0131	0.0179	0.0075	0.0927	0.0217	0.0073	0.0031	0.0036	0.0776	0.0798	0.0097	0.0105	0.0074	0.032	0.0074	0.0162	0.1849
7	rs34685544	151134203	1.01	1.34943643539615	2.6	2.04983547874889	0.189251603846616	0.0682804632597533	0.1361	0.0644	0.007	0.0018	0.0211	0.0037	0.0031	0.0158	0.1515	0.0131	0.0179	0.0073	0.093	0.0215	0.0069	0.003	0.0035	0.0774	0.0801	0.0096	0.0106	0.0075	0.0321	0.0073	0.0161	0.185
7	rs11980001	151139306	1.01	1.34943643539615	2.59	2.09507262640648	0.196234166492383	0.0563661621431068	0.1362	0.0648	0.007	0.0018	0.0212	0.0037	0.003	0.0159	0.1516	0.013	0.0178	0.0072	0.0932	0.0214	0.0067	0.003	0.0036	0.0772	0.0804	0.0096	0.0106	0.0076	0.032	0.0072	0.0161	0.1849
7	rs117236238	151139386	1.01	1.34943643539615	2.59	2.09507262640648	0.187031206622126	0.0721541595125049	0.1362	0.0648	0.007	0.0018	0.0213	0.0037	0.003	0.0159	0.1516	0.013	0.0178	0.0072	0.0932	0.0214	0.0067	0.003	0.0035	0.0772	0.0804	0.0096	0.0106	0.0076	0.032	0.0072	0.0161	0.1849
7	rs6464144	151140792	1.01	1.34943643539615	2.58	2.14088688606063	0.175503119843227	0.0594177684161	0.1361	0.0649	0.007	0.0018	0.0214	0.0037	0.003	0.016	0.1517	0.0129	0.0178	0.0071	0.0935	0.0213	0.0066	0.0029	0.0034	0.0772	0.0806	0.0095	0.0106	0.0076	0.0321	0.0071	0.0161	0.1847
7	rs73154836	151143936	1.02	1.26620126232677	2.58	2.14088688606063	0.17119554190169	0.0923374721587286	0.1359	0.0648	0.0068	0.0018	0.0215	0.0035	0.0028	0.0162	0.1528	0.0129	0.0178	0.0067	0.0952	0.021	0.0063	0.0028	0.0033	0.0777	0.0805	0.0094	0.0106	0.0075	0.032	0.0068	0.0158	0.1843
7	rs9640291	151152665	1.01	1.34943643539615	2.57	2.18727935233789	0.317836131079747	0.306106154812326	0.1351	0.0643	0.0064	0.0016	0.0215	0.003	0.0024	0.0167	0.1562	0.0126	0.018	0.0053	0.1001	0.02	0.0055	0.0022	0.0029	0.0792	0.0805	0.009	0.0107	0.0072	0.0319	0.0058	0.0153	0.1831
7	rs717775	151166252	1.01	1.34943643539615	2.57	2.18727935233789	0.341265587590795	0.2887917581057	0.1352	0.0643	0.0064	0.0016	0.0215	0.003	0.0023	0.0167	0.1566	0.0126	0.0179	0.0052	0.1004	0.0199	0.0055	0.0022	0.0029	0.0793	0.0806	0.009	0.0106	0.0072	0.0318	0.0058	0.0153	0.1829
7	rs74339239	151166543	1.01	1.34943643539615	2.57	2.18727935233789	0.343405299642134	0.300142419931061	0.1352	0.0643	0.0064	0.0016	0.0215	0.003	0.0023	0.0167	0.1566	0.0126	0.0179	0.0052	0.1004	0.0199	0.0055	0.0022	0.0029	0.0793	0.0806	0.009	0.0106	0.0072	0.0318	0.0058	0.0153	0.1829
7	rs78729454	151180363	1.01	1.34943643539615	2.58	2.14088688606063	0.338925102807664	0.294687054769864	0.1353	0.0641	0.0064	0.0016	0.0215	0.003	0.0023	0.0168	0.157	0.0125	0.0179	0.0051	0.1006	0.0198	0.0055	0.0023	0.003	0.0794	0.0806	0.009	0.0106	0.0072	0.0317	0.0057	0.0151	0.1826
7	rs36102070	151191858	1.01	1.34943643539615	2.57	2.18727935233789	0.318991954017398	0.208518330387041	0.1354	0.064	0.0064	0.0016	0.0215	0.003	0.0024	0.0168	0.1572	0.0125	0.0179	0.0051	0.1007	0.0197	0.0055	0.0023	0.003	0.0794	0.0806	0.009	0.0107	0.0072	0.0317	0.0057	0.015	0.1825
7	rs73154870	151192677	1.01	1.34943643539615	2.57	2.18727935233789	0.316031440812883	0.207565307606001	0.1354	0.064	0.0064	0.0016	0.0215	0.003	0.0024	0.0168	0.1572	0.0125	0.0179	0.0051	0.1007	0.0197	0.0055	0.0023	0.003	0.0794	0.0806	0.009	0.0107	0.0072	0.0317	0.0057	0.015	0.1825
7	rs116935521	151198919	1.01	1.34943643539615	2.57	2.18727935233789	0.303746134687788	0.16311716825127	0.1354	0.064	0.0064	0.0016	0.0215	0.003	0.0024	0.0168	0.1573	0.0125	0.0179	0.0051	0.1007	0.0197	0.0055	0.0023	0.003	0.0795	0.0806	0.009	0.0107	0.0072	0.0317	0.0057	0.0149	0.1824
7	rs736645	151208535	1.01	1.34943643539615	2.57	2.18727935233789	0.301984168894269	0.158368059185819	0.1354	0.064	0.0064	0.0016	0.0215	0.003	0.0024	0.0168	0.1573	0.0125	0.018	0.0051	0.1007	0.0197	0.0055	0.0023	0.003	0.0795	0.0806	0.009	0.0107	0.0072	0.0317	0.0057	0.0149	0.1824
7	rs73156241	151212261	1.01	1.34943643539615	2.56	2.23425109342477	0.313932796895482	0.177055151267119	0.1354	0.064	0.0064	0.0016	0.0215	0.003	0.0024	0.0168	0.1573	0.0125	0.0179	0.005	0.1008	0.0197	0.0055	0.0023	0.003	0.0795	0.0806	0.009	0.0107	0.0072	0.0317	0.0057	0.0149	0.1824
7	rs79568744	151220150	1.01	1.34943643539615	2.56	2.23425109342477	0.327450216651872	0.169098063038906	0.1353	0.0639	0.0065	0.0017	0.0214	0.003	0.0023	0.0169	0.1574	0.0125	0.0179	0.005	0.1007	0.0197	0.0054	0.0023	0.003	0.0796	0.0805	0.0091	0.0106	0.0074	0.0316	0.0057	0.015	0.1824
7	rs73156243	151221104	1.01	1.34943643539615	2.55	2.28180315180346	0.321411199175095	0.179164834360475	0.1353	0.0639	0.0063	0.0017	0.0214	0.003	0.0023	0.0169	0.1575	0.0125	0.018	0.005	0.1007	0.0197	0.0054	0.0023	0.003	0.0795	0.0805	0.0092	0.0106	0.0074	0.0316	0.0057	0.015	0.1824
7	rs35753136	151225350	1.01	1.34943643539615	2.55	2.28180315180346	0.364750725791512	0.214373701007763	0.1352	0.0641	0.0065	0.0017	0.0214	0.0029	0.0023	0.017	0.1573	0.0124	0.018	0.0048	0.1012	0.0197	0.0053	0.0022	0.0029	0.0798	0.0806	0.0094	0.0106	0.0073	0.0315	0.0055	0.0151	0.1822
7	rs6973508	151226386	1.01	1.34943643539615	2.53	2.37865226610881	0.367235404166945	0.198741025907447	0.1352	0.0641	0.0065	0.0017	0.0215	0.0029	0.0023	0.017	0.1572	0.0123	0.018	0.0048	0.1013	0.0197	0.0052	0.0022	0.0029	0.0799	0.0807	0.0095	0.0106	0.0073	0.0315	0.0055	0.0151	0.1822
7	rs73156255	151239877	1.01	1.34943643539615	2.53	2.37865226610881	0.343509853046426	0.181586430193499	0.1354	0.064	0.0067	0.0017	0.0214	0.0028	0.0023	0.0171	0.1572	0.0123	0.0181	0.005	0.1013	0.0195	0.0051	0.0023	0.0029	0.0804	0.0805	0.0093	0.0104	0.0074	0.0314	0.0055	0.0151	0.1818
7	rs55907348	151244972	1.01	1.34943643539615	2.55	2.28180315180346	0.345447062561599	0.175853501590035	0.1355	0.064	0.0068	0.0017	0.0213	0.0027	0.0023	0.0171	0.1572	0.0122	0.0181	0.005	0.1012	0.0194	0.0051	0.0024	0.003	0.0806	0.0805	0.0093	0.0104	0.0074	0.0314	0.0055	0.0152	0.1816
7	rs12703142	151250378	1.01	1.34943643539615	2.55	2.28180315180346	0.331491766596722	0.131041660402904	0.1355	0.064	0.0069	0.0018	0.0212	0.0027	0.0023	0.0171	0.1571	0.0122	0.0182	0.005	0.1011	0.0193	0.0051	0.0024	0.003	0.0808	0.0803	0.0092	0.0104	0.0075	0.0314	0.0056	0.0153	0.1815
7	rs17714947	151253835	1.01	1.34943643539615	2.55	2.28180315180346	0.337369423048941	0.13675774220584	0.1356	0.064	0.0069	0.0018	0.0212	0.0027	0.0023	0.017	0.1572	0.0122	0.0182	0.005	0.1011	0.0193	0.005	0.0024	0.003	0.0811	0.0804	0.0092	0.0104	0.0075	0.0314	0.0055	0.0154	0.1811
7	rs6464147	151256303	1.01	1.34943643539615	2.56	2.23425109342477	0.305857819897889	0.114018222871647	0.1356	0.0639	0.0069	0.0019	0.0213	0.0026	0.0022	0.0167	0.1572	0.0123	0.0182	0.005	0.1012	0.0192	0.0051	0.0025	0.003	0.0816	0.0805	0.0091	0.0104	0.0075	0.0314	0.0055	0.0154	0.1805
7	rs17642575	151261450	1.01	1.34943643539615	2.56	2.23425109342477	0.29037675109994	0.1250623182738	0.1359	0.0641	0.007	0.0019	0.0214	0.0025	0.0022	0.0169	0.1574	0.0122	0.0183	0.005	0.1013	0.0191	0.0052	0.0025	0.0029	0.082	0.0803	0.0091	0.0105	0.0075	0.0315	0.0055	0.0155	0.1795
7	rs6953900	151280955	1.01	1.34943643539615	2.57	2.18727935233789	0.299059634273244	0.135844440998802	0.1358	0.0642	0.007	0.0019	0.0214	0.0024	0.0021	0.0169	0.1573	0.0122	0.0183	0.005	0.1012	0.0191	0.0051	0.0025	0.0029	0.0824	0.0803	0.0091	0.0105	0.0074	0.0314	0.0054	0.0155	0.1795
7	rs2538038	151283992	1.01	1.34943643539615	2.58	2.14088688606063	0.319344163406084	0.173259675658703	0.1358	0.0642	0.0069	0.0019	0.0214	0.0023	0.0021	0.0171	0.1573	0.0121	0.0184	0.005	0.1011	0.0191	0.0051	0.0025	0.0029	0.0825	0.0804	0.0091	0.0106	0.0075	0.0314	0.0054	0.0155	0.1795
7	rs73158111	151285263	1.01	1.34943643539615	2.59	2.09507262640648	0.322877470654095	0.180374233113658	0.1357	0.0642	0.0069	0.0019	0.0214	0.0023	0.0021	0.0171	0.1573	0.0121	0.0184	0.005	0.101	0.0191	0.0051	0.0025	0.0029	0.0825	0.0804	0.0091	0.0106	0.0075	0.0314	0.0054	0.0156	0.1795
7	rs118035196	151287392	1.01	1.34943643539615	2.59	2.09507262640648	0.325515399226845	0.181384203457618	0.1357	0.0642	0.0069	0.002	0.0214	0.0023	0.0021	0.0171	0.1573	0.0121	0.0184	0.0049	0.101	0.0191	0.0051	0.0025	0.0029	0.0825	0.0804	0.0091	0.0106	0.0075	0.0314	0.0054	0.0156	0.1794
7	rs2538045	151314525	1.01	1.34943643539615	2.59	2.09507262640648	0.288465733624951	0.153478242882587	0.1351	0.0643	0.007	0.0022	0.0214	0.0024	0.0021	0.0171	0.1573	0.0121	0.0186	0.005	0.1001	0.019	0.0052	0.0025	0.003	0.0828	0.0803	0.0091	0.0109	0.0075	0.0314	0.0054	0.0158	0.1792
7	rs6464156	151319555	1.01	1.34943643539615	2.58	2.14088688606063	0.299302768657275	0.16020365553302	0.1349	0.0641	0.007	0.0023	0.0214	0.0024	0.0022	0.0171	0.1571	0.0121	0.0186	0.005	0.0997	0.0191	0.0053	0.0026	0.003	0.083	0.0803	0.0092	0.0111	0.0075	0.0315	0.0054	0.0159	0.179
7	rs1362237	151323855	1.01	1.34943643539615	2.6	2.04983547874889	0.269313325185746	0.164385434173065	0.1346	0.064	0.0071	0.0025	0.0216	0.0025	0.0022	0.0171	0.1572	0.0121	0.0185	0.005	0.0994	0.019	0.0054	0.0027	0.0031	0.0833	0.0805	0.0091	0.011	0.0075	0.0316	0.0055	0.0159	0.1784
7	rs870441	151324155	1.01	1.34943643539615	2.61	2.00517432126373	0.278496814314297	0.178460648163086	0.1345	0.064	0.0071	0.0025	0.0216	0.0025	0.0022	0.0172	0.1571	0.0121	0.0185	0.005	0.0996	0.019	0.0054	0.0027	0.0031	0.0833	0.0806	0.0091	0.011	0.0075	0.0317	0.0055	0.0158	0.1783
7	rs1419935	151327301	1.01	1.34943643539615	2.6	2.04983547874889	0.266152073818582	0.262263898494917	0.1343	0.0637	0.0071	0.0025	0.0217	0.0025	0.0023	0.0173	0.1569	0.0122	0.0186	0.0051	0.0994	0.019	0.0055	0.0028	0.0031	0.0832	0.0811	0.0091	0.011	0.0075	0.0317	0.0056	0.0158	0.1777
7	rs4725417	151327495	1.01	1.34943643539615	2.59	2.09507262640648	0.301105223111364	0.280483049118444	0.1343	0.0637	0.0071	0.0025	0.0217	0.0025	0.0023	0.0171	0.1568	0.0122	0.0186	0.0051	0.0994	0.019	0.0053	0.0028	0.0031	0.0832	0.0812	0.0091	0.0111	0.0075	0.0317	0.0056	0.0159	0.1778
7	rs4726070	151328218	1.01	1.34943643539615	2.57	2.18727935233789	0.301202816666024	0.287851872625035	0.1342	0.0636	0.0072	0.0025	0.0218	0.0026	0.0023	0.0172	0.1568	0.0122	0.0186	0.0052	0.0994	0.019	0.0053	0.0029	0.0031	0.0832	0.0813	0.0091	0.0111	0.0075	0.0317	0.0056	0.0159	0.1776
7	rs117756260	151337417	1.01	1.34943643539615	2.57	2.18727935233789	0.33026121864446	0.369863050642784	0.1335	0.063	0.0074	0.0025	0.0219	0.0028	0.0024	0.0176	0.1564	0.0122	0.0187	0.0054	0.0989	0.0192	0.0055	0.003	0.0033	0.0833	0.0813	0.0092	0.0112	0.0076	0.0318	0.0057	0.016	0.1769
7	rs79780320	151344089	1.01	1.34943643539615	2.57	2.18727935233789	0.267066298359239	0.330305802187718	0.1331	0.0626	0.0075	0.0026	0.0219	0.0029	0.0024	0.0179	0.1561	0.0123	0.0187	0.0056	0.0985	0.0193	0.0056	0.003	0.0033	0.0835	0.0813	0.0093	0.0112	0.0077	0.0318	0.0058	0.016	0.1763
7	rs4726080	151350001	1.01	1.34943643539615	2.58	2.14088688606063	0.36012862606745	0.301927843427044	0.1315	0.0612	0.0081	0.0031	0.0224	0.004	0.0029	0.0184	0.1537	0.0125	0.019	0.0066	0.0974	0.0202	0.0065	0.0035	0.0044	0.0823	0.0816	0.0098	0.0119	0.0083	0.0318	0.0063	0.0167	0.1722
7	rs73158141	151352704	1.01	1.34943643539615	2.59	2.09507262640648	0.350129906654617	0.300856207541521	0.1317	0.0612	0.0082	0.0031	0.0225	0.004	0.0029	0.0185	0.1533	0.0125	0.019	0.0068	0.0974	0.0202	0.0067	0.0036	0.0045	0.0821	0.0815	0.0098	0.0118	0.0084	0.0316	0.0064	0.0167	0.1718
7	rs2254644	151356878	1.01	1.34943643539615	2.62	1.96108800414928	0.340640641461785	0.266610995120103	0.1317	0.0612	0.0082	0.0031	0.0225	0.004	0.0029	0.0186	0.1532	0.0125	0.019	0.0069	0.0974	0.0202	0.0067	0.0036	0.0045	0.0821	0.0815	0.0098	0.0118	0.0084	0.0316	0.0063	0.0167	0.1718
7	rs954482	151365645	1.01	1.34943643539615	2.62	1.96108800414928	0.354207609968877	0.326885308073674	0.1314	0.0612	0.0083	0.0032	0.0226	0.004	0.0029	0.0186	0.153	0.0124	0.019	0.007	0.0973	0.0202	0.0067	0.0037	0.0046	0.0819	0.0818	0.0098	0.0118	0.0085	0.0314	0.0064	0.0169	0.1715
7	rs117574409	151366033	1.01	1.34943643539615	2.63	1.91757534882317	0.360664526873899	0.345453480844414	0.1314	0.0612	0.0083	0.0032	0.0226	0.004	0.0029	0.0186	0.153	0.0124	0.019	0.007	0.0973	0.0202	0.0067	0.0037	0.0046	0.082	0.0818	0.0098	0.0118	0.0085	0.0315	0.0064	0.0169	0.1715
7	rs73158145	151370601	1.01	1.34943643539615	2.63	1.91757534882317	0.381385923842569	0.426083220514208	0.1312	0.0611	0.0083	0.0032	0.0226	0.0041	0.0029	0.0186	0.1529	0.0125	0.0191	0.0071	0.097	0.0203	0.0068	0.0037	0.0046	0.082	0.0817	0.0098	0.0118	0.0085	0.0315	0.0064	0.0169	0.1714
7	rs2727540	151375162	1.01	1.34943643539615	2.63	1.91757534882317	0.40570559467111	0.475296250137406	0.1306	0.061	0.0084	0.0034	0.0227	0.0042	0.0029	0.0186	0.1527	0.0126	0.0191	0.0073	0.0964	0.0205	0.007	0.0038	0.0046	0.0819	0.0816	0.0098	0.0118	0.0087	0.0317	0.0065	0.0171	0.1712
7	rs12535248	151379041	1.02	1.26620126232677	2.63	1.91757534882317	0.415495314923875	0.576984155533351	0.1305	0.0607	0.0084	0.0035	0.0227	0.0043	0.003	0.0186	0.1529	0.0127	0.0192	0.0074	0.0959	0.0206	0.0071	0.0038	0.0046	0.0821	0.0816	0.0098	0.0118	0.0088	0.0318	0.0065	0.0172	0.1706
7	rs80329280	151380468	1.02	1.26620126232677	2.64	1.87463514709589	0.454367721366957	0.692698391616406	0.1305	0.0606	0.0084	0.0036	0.0228	0.0044	0.003	0.0186	0.1529	0.0127	0.0192	0.0075	0.0957	0.0206	0.0071	0.0038	0.0046	0.0821	0.0814	0.0099	0.0119	0.0088	0.0318	0.0065	0.0173	0.1704
7	rs78759229	151382216	1.02	1.26620126232677	2.64	1.87463514709589	0.464170673794732	0.715903355937632	0.1304	0.0605	0.0084	0.0037	0.0229	0.0044	0.0031	0.0186	0.153	0.0128	0.0192	0.0076	0.0953	0.0207	0.0071	0.0038	0.0047	0.0821	0.0811	0.0099	0.0119	0.0088	0.0318	0.0066	0.0175	0.1699
7	rs2727553	151382462	1.02	1.26620126232677	2.64	1.87463514709589	0.448606942754622	0.654120175913925	0.1304	0.0604	0.0084	0.0037	0.0229	0.0044	0.0031	0.0186	0.153	0.0128	0.0192	0.0076	0.0953	0.0207	0.0071	0.0038	0.0047	0.0821	0.0811	0.0099	0.0119	0.0088	0.0318	0.0066	0.0175	0.1698
7	rs10258842	151386953	1.02	1.26620126232677	2.63	1.91757534882317	0.532628192534353	0.792762601011098	0.1296	0.0601	0.0085	0.0038	0.023	0.0048	0.0033	0.0186	0.1528	0.0127	0.0195	0.0078	0.0946	0.0208	0.0072	0.004	0.0049	0.0828	0.0798	0.01	0.012	0.0089	0.0321	0.0065	0.0177	0.1698
7	rs58291553	151390387	1.02	1.26620126232677	2.63	1.91757534882317	0.584997273736139	1.07033112543954	0.1295	0.0598	0.0085	0.0039	0.0229	0.005	0.0035	0.0187	0.1526	0.0128	0.0195	0.0079	0.0944	0.0209	0.0075	0.0042	0.005	0.0827	0.0794	0.01	0.012	0.0089	0.0321	0.0065	0.0177	0.1694
7	rs62478181	151390467	1.02	1.26620126232677	2.64	1.87463514709589	0.606364068972864	1.0607752903112	0.1295	0.0599	0.0086	0.004	0.0229	0.005	0.0035	0.0187	0.1527	0.0128	0.0195	0.0079	0.0941	0.0209	0.0076	0.0042	0.005	0.0825	0.0793	0.01	0.012	0.0089	0.0322	0.0065	0.0178	0.1693
7	rs76061449	151393029	1.03	1.18616718476217	2.64	1.87463514709589	0.478695824741059	1.06449853604223	0.1266	0.0582	0.0093	0.005	0.0229	0.0063	0.0049	0.0183	0.1483	0.0127	0.0199	0.0086	0.0946	0.0218	0.0086	0.0053	0.0059	0.0843	0.0788	0.0108	0.0118	0.0096	0.0324	0.007	0.0177	0.1658
7	rs112810819	151393354	1.02	1.26620126232677	2.64	1.87463514709589	0.461740680437094	1.07308747386365	0.1262	0.0582	0.0093	0.0051	0.0229	0.0064	0.005	0.0183	0.148	0.0127	0.0199	0.0086	0.0943	0.0218	0.0087	0.0054	0.006	0.0847	0.0789	0.0108	0.0117	0.0096	0.0324	0.007	0.0177	0.1657
7	rs117045205	151394610	1.02	1.26620126232677	2.64	1.87463514709589	0.475921151737784	1.04671396674769	0.1258	0.0579	0.0093	0.0052	0.023	0.0067	0.0052	0.0183	0.1475	0.0126	0.02	0.0085	0.0948	0.0218	0.0088	0.0056	0.0061	0.0851	0.0787	0.0109	0.0117	0.0096	0.0322	0.0071	0.0175	0.1656
7	rs10269789	151394623	1.02	1.26620126232677	2.64	1.87463514709589	0.469722084291735	1.03188325402256	0.1258	0.0579	0.0093	0.0052	0.023	0.0067	0.0052	0.0183	0.1477	0.0126	0.02	0.0085	0.0947	0.0218	0.0088	0.0056	0.0061	0.085	0.0788	0.0109	0.0117	0.0096	0.0322	0.0071	0.0175	0.1655
7	rs6947064	151397343	1.01	1.34943643539615	2.64	1.87463514709589	0.420404930870881	1.24259558182685	0.1248	0.0565	0.0089	0.0054	0.0226	0.0073	0.006	0.0176	0.1478	0.0128	0.0205	0.0086	0.0952	0.0218	0.0088	0.0063	0.0064	0.0858	0.0789	0.0108	0.0116	0.0096	0.0327	0.0073	0.0171	0.1643
7	rs6967507	151397487	1.01	1.34943643539615	2.64	1.87463514709589	0.430896473980075	1.24942647345169	0.1248	0.0565	0.0089	0.0054	0.0225	0.0074	0.006	0.0176	0.1478	0.0128	0.0204	0.0086	0.0953	0.0217	0.0088	0.0063	0.0065	0.0859	0.0791	0.0108	0.0116	0.0096	0.0327	0.0073	0.0171	0.1642
7	rs56383965	151399464	1.01	1.34943643539615	2.66	1.79046711851491	0.47162056472349	1.44028831901354	0.1242	0.056	0.0087	0.0056	0.0224	0.0076	0.0064	0.0176	0.1484	0.0127	0.0204	0.0084	0.0955	0.0215	0.009	0.0066	0.0067	0.0871	0.0791	0.0107	0.0115	0.0096	0.0324	0.0073	0.0172	0.1624
7	rs10235478	151400303	1.01	1.34943643539615	2.66	1.79046711851491	0.455512149396687	1.50711126161608	0.124	0.0559	0.0087	0.0056	0.0223	0.0078	0.0066	0.0177	0.1487	0.0127	0.0204	0.0084	0.0956	0.0214	0.009	0.0067	0.0068	0.0876	0.079	0.0107	0.0114	0.0097	0.0324	0.0074	0.0172	0.1617
7	rs10235949	151400498	1.01	1.34943643539615	2.66	1.79046711851491	0.499344720327552	1.55313336855134	0.1238	0.056	0.0087	0.0056	0.0222	0.0079	0.0067	0.0177	0.1486	0.0127	0.0204	0.0084	0.0956	0.0214	0.0091	0.0067	0.0068	0.0878	0.0789	0.0107	0.0114	0.0097	0.0323	0.0074	0.0172	0.1615
7	rs11770799	151401825	1.01	1.34943643539615	2.65	1.83226616032001	0.604432072843423	1.81686802146975	0.1232	0.0555	0.0086	0.0058	0.022	0.0082	0.007	0.0174	0.1489	0.0128	0.0203	0.0084	0.0954	0.0212	0.0091	0.007	0.0072	0.0886	0.0795	0.0106	0.0113	0.0097	0.0323	0.0074	0.0171	0.1607
7	rs78573217	151402192	1.01	1.34943643539615	2.65	1.83226616032001	0.640489808432962	1.91879316081328	0.123	0.0553	0.0086	0.0059	0.0219	0.0083	0.0071	0.0173	0.1489	0.0128	0.0203	0.0084	0.0954	0.0212	0.009	0.007	0.0073	0.0889	0.0796	0.0106	0.0113	0.0097	0.0323	0.0074	0.0171	0.1606
7	rs2374270	151402790	1.01	1.34943643539615	2.65	1.83226616032001	0.706010958631718	2.10789694728357	0.1226	0.0551	0.0086	0.0059	0.0218	0.0085	0.0072	0.0173	0.149	0.0128	0.0202	0.0084	0.0953	0.0213	0.0091	0.0071	0.0074	0.0892	0.0799	0.0105	0.0113	0.0097	0.0324	0.0074	0.0171	0.1603
7	rs114166988	151403992	1.01	1.34943643539615	2.66	1.79046711851491	0.860941536570114	2.44222480053542	0.1234	0.0542	0.0085	0.0062	0.0217	0.0086	0.0074	0.0171	0.1484	0.0127	0.0201	0.0084	0.0957	0.0212	0.0091	0.0072	0.008	0.091	0.0795	0.0103	0.0109	0.0096	0.032	0.0073	0.0169	0.1598
7	rs2727562	151404453	1.01	1.34943643539615	2.66	1.79046711851491	0.970555331164083	2.72590323574749	0.1236	0.0541	0.0084	0.0063	0.0217	0.0086	0.0075	0.0171	0.1479	0.0127	0.0201	0.0083	0.0956	0.0213	0.0092	0.0072	0.0081	0.0913	0.0796	0.0103	0.011	0.0096	0.032	0.0073	0.0169	0.16
7	rs12672354	151406340	1.01	1.34943643539615	2.66	1.79046711851491	1.05298182248051	2.82991393540116	0.1244	0.0535	0.0084	0.0063	0.0216	0.0087	0.0075	0.017	0.1479	0.0128	0.02	0.0082	0.0953	0.0214	0.0092	0.0071	0.0082	0.0913	0.0797	0.0103	0.011	0.0096	0.0319	0.0074	0.0169	0.1599
7	rs7805747	151407801	1.01	1.34943643539615	2.66	1.79046711851491	1.10689673766938	2.95258215024549	0.1241	0.0534	0.0082	0.0063	0.0216	0.0086	0.0076	0.017	0.1478	0.0128	0.0199	0.0081	0.0951	0.0214	0.009	0.0071	0.0083	0.0916	0.0802	0.0103	0.0109	0.0097	0.0318	0.0074	0.0169	0.1607
7	rs28533208	151409293	1.01	1.34943643539615	2.65	1.83226616032001	0.978368047604674	2.8312238386284	0.1291	0.0529	0.0082	0.0062	0.0216	0.0084	0.0074	0.0175	0.1472	0.0129	0.0199	0.0082	0.094	0.0214	0.009	0.0071	0.0082	0.091	0.0794	0.0103	0.0108	0.0097	0.0321	0.0074	0.0169	0.1589
7	rs116431701	151413973	1.01	1.34943643539615	2.64	1.87463514709589	0.849924050908022	2.84919501656133	0.128	0.0525	0.0083	0.0066	0.0217	0.0084	0.0076	0.0177	0.1476	0.0129	0.0198	0.0084	0.0928	0.0212	0.0089	0.0071	0.0083	0.0918	0.079	0.01	0.0106	0.0099	0.0319	0.0074	0.0169	0.1603
7	rs117116870	151414668	1.01	1.34943643539615	2.64	1.87463514709589	0.76743675002535	2.64108683747751	0.1277	0.0524	0.0084	0.0065	0.0218	0.0084	0.0075	0.0177	0.148	0.0129	0.0198	0.0085	0.0928	0.0212	0.009	0.0071	0.0082	0.092	0.0795	0.01	0.0105	0.0099	0.0317	0.0074	0.0169	0.16
7	rs10224002	151415041	1.01	1.34943643539615	2.63	1.91757534882317	0.796919419062517	2.86080809630945	0.1276	0.0525	0.0084	0.0066	0.0218	0.0084	0.0076	0.0177	0.1482	0.0129	0.0198	0.0085	0.0928	0.0212	0.009	0.007	0.0083	0.0921	0.0795	0.01	0.0105	0.0099	0.0316	0.0073	0.0169	0.1599
7	rs1860743	151419941	1.02	1.26620126232677	2.63	1.91757534882317	0.987999270862354	2.87055212380543	0.1266	0.053	0.0088	0.007	0.0216	0.0086	0.0079	0.0175	0.1479	0.0132	0.0197	0.0081	0.0924	0.0207	0.009	0.0069	0.0085	0.0935	0.0782	0.0097	0.0101	0.0105	0.0316	0.0076	0.017	0.1599
7	rs62478183	151420507	1.02	1.26620126232677	2.62	1.96108800414928	1.04895339185067	2.97816202924998	0.1264	0.053	0.0089	0.0071	0.0216	0.0086	0.008	0.0175	0.1479	0.0132	0.0197	0.0081	0.0923	0.0207	0.009	0.0069	0.0085	0.0937	0.078	0.0097	0.0101	0.0106	0.0317	0.0076	0.017	0.1599
7	rs4726086	151421215	1.02	1.26620126232677	2.61	2.00517432126373	1.1410793931655	3.23427261965971	0.1261	0.053	0.009	0.0073	0.0216	0.0087	0.0081	0.0175	0.1479	0.0133	0.0198	0.0081	0.0918	0.0206	0.0091	0.007	0.0087	0.0936	0.0778	0.0097	0.0102	0.0107	0.0316	0.0078	0.0171	0.1597
7	rs2536069	151422947	1.02	1.26620126232677	2.6	2.04983547874889	1.29968409373966	3.35236513593012	0.1255	0.0532	0.0091	0.0077	0.0217	0.0087	0.0082	0.0176	0.1486	0.0135	0.0198	0.0081	0.0907	0.0203	0.0092	0.0069	0.0088	0.0935	0.0776	0.0098	0.0101	0.0111	0.0313	0.0081	0.0174	0.1591
7	rs117063192	151424970	1.02	1.26620126232677	2.6	2.04983547874889	1.32250625125694	3.14405130335339	0.1251	0.0535	0.0092	0.0078	0.0219	0.0085	0.0082	0.0176	0.1488	0.0135	0.0198	0.0082	0.0901	0.0202	0.009	0.0068	0.0089	0.0937	0.0776	0.0099	0.01	0.0112	0.0312	0.0084	0.0177	0.1588
7	rs1108722	151431466	1.02	1.26620126232677	2.59	2.09507262640648	1.52327793037811	3.2551592984373	0.1247	0.0537	0.0093	0.008	0.0221	0.0083	0.0082	0.0176	0.149	0.0136	0.02	0.0082	0.0895	0.0201	0.0091	0.0066	0.0091	0.0939	0.0775	0.0099	0.0099	0.0112	0.0312	0.0087	0.018	0.1584
7	rs34078741	151432786	1.02	1.26620126232677	2.58	2.14088688606063	1.62162026042011	3.25325994134675	0.1248	0.0537	0.0094	0.008	0.0221	0.0083	0.0082	0.0176	0.149	0.0136	0.02	0.0082	0.0893	0.0201	0.0092	0.0066	0.0091	0.0939	0.0775	0.01	0.0098	0.0113	0.0312	0.0087	0.0181	0.1585
7	rs1001116	151440364	1.02	1.26620126232677	2.58	2.14088688606063	1.96814483534938	3.11624281041209	0.1246	0.0535	0.0094	0.0082	0.0223	0.0082	0.0082	0.0171	0.1495	0.0136	0.0202	0.0083	0.0889	0.02	0.0092	0.0063	0.0091	0.0942	0.0773	0.0101	0.0098	0.0113	0.031	0.0088	0.0185	0.1582
7	rs11771445	151442897	1.02	1.26620126232677	2.58	2.14088688606063	2.29535027660651	3.14878320538293	0.1245	0.0536	0.0094	0.0083	0.0224	0.0081	0.0081	0.0171	0.1496	0.0135	0.0203	0.0083	0.0886	0.02	0.0092	0.0061	0.0093	0.0942	0.0772	0.0101	0.0098	0.0114	0.0309	0.0089	0.0188	0.1581
7	rs6978479	151445895	1.02	1.26620126232677	2.57	2.18727935233789	2.6412762073432	2.69964427497266	0.1244	0.0535	0.0097	0.0084	0.0224	0.0078	0.008	0.017	0.1495	0.0137	0.0204	0.0083	0.0873	0.02	0.0096	0.0057	0.0091	0.0947	0.0773	0.0104	0.0097	0.0116	0.0307	0.009	0.0192	0.1584
7	rs11773668	151446605	1.02	1.26620126232677	2.57	2.18727935233789	2.70803207242198	2.65482984255255	0.1244	0.0534	0.0096	0.0084	0.0223	0.0077	0.0079	0.017	0.1495	0.0137	0.0205	0.0083	0.0872	0.0201	0.0096	0.0056	0.0091	0.0947	0.0774	0.0105	0.0097	0.0116	0.0307	0.009	0.0193	0.1585
7	rs62478188	151451695	1.02	1.26620126232677	2.58	2.14088688606063	2.94958142224412	2.66449202169811	0.1242	0.0531	0.0098	0.0085	0.0224	0.0075	0.0078	0.0173	0.1492	0.0137	0.0207	0.0083	0.0861	0.0203	0.0101	0.0056	0.0089	0.0946	0.0774	0.0108	0.0097	0.0117	0.0309	0.0092	0.0197	0.158
7	rs73158202	151452136	1.02	1.26620126232677	2.57	2.18727935233789	2.99395587395978	2.6149238578822	0.1239	0.0531	0.0098	0.0085	0.0225	0.0075	0.0078	0.0174	0.1496	0.0138	0.0207	0.0082	0.0859	0.0203	0.0101	0.0055	0.0089	0.0948	0.0775	0.0108	0.0096	0.0117	0.0309	0.0092	0.0197	0.1579
7	rs7801616	151452628	1.02	1.26620126232677	2.57	2.18727935233789	3.07908907333744	2.77477280500948	0.1237	0.0531	0.0099	0.0085	0.0225	0.0075	0.0078	0.0174	0.1496	0.0138	0.0208	0.0082	0.0858	0.0204	0.0101	0.0055	0.0089	0.0948	0.0775	0.0108	0.0096	0.0118	0.0309	0.0093	0.0197	0.1579
7	rs35798852	151453978	1.02	1.26620126232677	2.56	2.23425109342477	2.90515235099808	2.66133278599923	0.1237	0.053	0.0099	0.0085	0.0226	0.0075	0.0078	0.0174	0.1497	0.0139	0.0208	0.0083	0.086	0.0204	0.0101	0.0056	0.0089	0.0946	0.0775	0.0108	0.0095	0.0116	0.0308	0.0093	0.0197	0.1578
7	rs2109782	151454524	1.02	1.26620126232677	2.55	2.28180315180346	2.90515235099808	2.6734145497827	0.1236	0.053	0.0099	0.0085	0.0226	0.0075	0.0078	0.0174	0.1498	0.014	0.0208	0.0083	0.0861	0.0204	0.0101	0.0056	0.0089	0.0945	0.0775	0.0109	0.0094	0.0116	0.0307	0.0093	0.0198	0.1578
7	rs75012559	151454598	1.02	1.26620126232677	2.55	2.28180315180346	2.89416973673635	2.66226192801532	0.1235	0.053	0.0099	0.0085	0.0226	0.0075	0.0078	0.0174	0.1497	0.014	0.0208	0.0083	0.0861	0.0204	0.01	0.0056	0.0089	0.0949	0.0775	0.0109	0.0094	0.0116	0.0307	0.0093	0.0198	0.1578
7	rs868624	151458039	1.02	1.26620126232677	2.56	2.23425109342477	3.17515467654408	2.78579127894864	0.1238	0.0526	0.0099	0.0086	0.0226	0.0074	0.0079	0.0174	0.1495	0.014	0.0208	0.0082	0.0862	0.0203	0.0101	0.0056	0.009	0.0948	0.0775	0.011	0.0094	0.0115	0.0304	0.0094	0.0199	0.1578
7	rs11520869	151459444	1.03	1.18616718476217	2.56	2.23425109342477	3.04763693391368	2.67229904567625	0.124	0.0525	0.01	0.0086	0.0226	0.0074	0.0079	0.0174	0.1495	0.014	0.0208	0.0084	0.0858	0.0202	0.0102	0.0056	0.0089	0.0946	0.0776	0.0111	0.0093	0.0115	0.0303	0.0096	0.02	0.1579
7	rs7800069	151463164	1.03	1.18616718476217	2.56	2.23425109342477	3.26934499635777	2.81027351481897	0.1252	0.0524	0.01	0.0086	0.0227	0.0073	0.0077	0.0176	0.1489	0.0141	0.0211	0.0083	0.0843	0.0202	0.0102	0.0056	0.0089	0.094	0.0782	0.0111	0.0092	0.0116	0.0297	0.0098	0.0202	0.1588
7	rs3934595	151466242	1.03	1.18616718476217	2.56	2.23425109342477	2.9682880457634	2.52941454210111	0.1249	0.0524	0.0102	0.0083	0.0228	0.007	0.0076	0.0175	0.1495	0.0143	0.0212	0.0082	0.084	0.0203	0.0102	0.0055	0.0086	0.094	0.0785	0.0111	0.0092	0.0116	0.0291	0.0099	0.0204	0.1594
7	rs79893334	151471322	1.03	1.18616718476217	2.57	2.18727935233789	2.40051712285931	2.06264713690912	0.1245	0.0526	0.0104	0.0078	0.0221	0.0065	0.0074	0.0172	0.1503	0.0141	0.021	0.0084	0.0833	0.02	0.01	0.0058	0.0083	0.0935	0.0798	0.0111	0.0093	0.0117	0.0281	0.0103	0.0208	0.1616
7	rs6965834	151471431	1.03	1.18616718476217	2.58	2.14088688606063	2.47319332131864	2.15418086897569	0.1244	0.0522	0.0105	0.0078	0.0221	0.0064	0.0073	0.0172	0.1502	0.0141	0.021	0.0084	0.0832	0.02	0.0099	0.0057	0.0082	0.0933	0.0798	0.0111	0.0093	0.0117	0.0282	0.0104	0.0208	0.1623
7	rs4726091	151472991	1.02	1.26620126232677	2.58	2.14088688606063	2.83671369579511	2.03692638745286	0.1241	0.0517	0.0106	0.0077	0.022	0.0061	0.007	0.0174	0.1497	0.0139	0.0211	0.0086	0.083	0.0193	0.0096	0.0057	0.0082	0.0938	0.0797	0.0112	0.0097	0.0119	0.0281	0.0106	0.0211	0.164
7	rs4725431	151473179	1.02	1.26620126232677	2.58	2.14088688606063	2.57057713396834	1.96432054424335	0.1236	0.0515	0.0107	0.0076	0.0221	0.006	0.0069	0.0175	0.1485	0.0139	0.021	0.0086	0.083	0.0192	0.0096	0.0059	0.0081	0.0948	0.0798	0.0113	0.0095	0.012	0.0281	0.0109	0.0207	0.1651
7	rs3935852	151474541	1	1.43589860781958	2.58	2.14088688606063	1.87732004518309	1.80095916900432	0.1236	0.0509	0.0107	0.0072	0.0216	0.0058	0.0064	0.0174	0.1491	0.0137	0.0207	0.0089	0.0835	0.019	0.0095	0.0059	0.0077	0.0946	0.0794	0.0114	0.0099	0.0121	0.0281	0.011	0.0197	0.168
7	rs4418266	151474607	1	1.43589860781958	2.58	2.14088688606063	1.66644820284027	1.67565994641763	0.1236	0.051	0.0106	0.0071	0.0215	0.0058	0.0063	0.0174	0.149	0.0136	0.0206	0.009	0.0838	0.0191	0.0094	0.0059	0.0075	0.0945	0.0788	0.0115	0.0097	0.0121	0.0282	0.0109	0.0196	0.1694
7	rs9632641	151475924	1	1.43589860781958	2.59	2.09507262640648	0.825772046135955	0.951529519466646	0.1243	0.0518	0.0102	0.006	0.021	0.0051	0.0053	0.0181	0.1488	0.0136	0.0207	0.0085	0.0847	0.0185	0.0092	0.0055	0.0062	0.095	0.0785	0.0113	0.0094	0.0116	0.0294	0.0106	0.0189	0.1737
7	rs6464170	151476860	0.99	1.52561210963291	2.59	2.09507262640648	0.701799873973593	0.907991320263125	0.1243	0.052	0.01	0.0056	0.0208	0.0048	0.005	0.0181	0.1487	0.0137	0.0205	0.0084	0.0853	0.0185	0.0091	0.0055	0.0061	0.0951	0.0783	0.0114	0.0093	0.0113	0.0295	0.0107	0.0186	0.1755
7	rs80039831	151476978	0.99	1.52561210963291	2.59	2.09507262640648	0.732414070553289	0.917736102373518	0.1243	0.0519	0.0103	0.0056	0.0208	0.0048	0.005	0.0182	0.1482	0.0137	0.0205	0.0085	0.0855	0.0185	0.0091	0.0056	0.0058	0.095	0.0785	0.0114	0.0093	0.0113	0.0295	0.0108	0.0186	0.1755
7	rs4726093	151477709	0.99	1.52561210963291	2.58	2.14088688606063	0.786495193192	1.01227888492591	0.1246	0.0517	0.0103	0.0052	0.0206	0.0047	0.0048	0.0181	0.1486	0.014	0.0203	0.0084	0.0856	0.0188	0.0089	0.0049	0.0056	0.0951	0.0786	0.0116	0.0093	0.0114	0.0295	0.011	0.0185	0.1759
7	rs78291918	151478953	0.99	1.52561210963291	2.58	2.14088688606063	0.970979273222844	1.13127080953032	0.1253	0.0516	0.0102	0.0048	0.0204	0.0045	0.0046	0.0178	0.1493	0.0143	0.0205	0.0084	0.0863	0.0187	0.0088	0.0049	0.0055	0.0948	0.0787	0.0117	0.0092	0.0116	0.0288	0.0115	0.0181	0.1759
7	rs58368463	151479984	0.99	1.52561210963291	2.59	2.09507262640648	1.01876652959421	1.04832841003304	0.1254	0.0515	0.01	0.0044	0.0204	0.0042	0.0043	0.0174	0.1494	0.0144	0.0204	0.0085	0.0868	0.0185	0.0086	0.005	0.0053	0.0957	0.0789	0.0116	0.009	0.0116	0.0284	0.0115	0.018	0.177
7	rs12703157	151481390	0.98	1.61859979960807	2.6	2.04983547874889	1.04991614588581	1.13913647767759	0.1255	0.0517	0.0097	0.004	0.0203	0.0039	0.004	0.0172	0.1504	0.0145	0.0202	0.0084	0.087	0.0185	0.0085	0.0048	0.0052	0.096	0.0793	0.0114	0.0088	0.0117	0.0279	0.0114	0.0174	0.1787
7	rs62478217	151481424	0.98	1.61859979960807	2.6	2.04983547874889	0.932714333247349	1.24942647345169	0.1252	0.0519	0.0098	0.004	0.0203	0.0039	0.0039	0.0171	0.1508	0.0145	0.0201	0.0084	0.0869	0.0185	0.0088	0.0048	0.0051	0.0961	0.0798	0.0114	0.0088	0.0117	0.0279	0.0114	0.0174	0.1782
7	rs6953882	151481620	0.98	1.61859979960807	2.6	2.04983547874889	0.992701016547574	1.24809310506092	0.1249	0.0514	0.0098	0.0037	0.0204	0.0039	0.0038	0.0172	0.1506	0.0142	0.0201	0.0085	0.0864	0.0186	0.0088	0.0046	0.0051	0.097	0.0799	0.0111	0.0089	0.0117	0.0279	0.0112	0.0184	0.1781
7	rs6979356	151482737	0.98	1.61859979960807	2.6	2.04983547874889	0.93688808057358	1.32987077614157	0.1243	0.0512	0.0097	0.0036	0.0205	0.004	0.0038	0.0171	0.1501	0.0143	0.0198	0.0086	0.086	0.019	0.009	0.0048	0.0051	0.0969	0.0803	0.0114	0.009	0.0119	0.0278	0.0111	0.0182	0.1788
7	rs12671980	151483445	0.97	1.7148831617518	2.59	2.09507262640648	0.901659297492626	1.42936942586721	0.1243	0.0518	0.0097	0.0035	0.0206	0.0041	0.0038	0.017	0.1498	0.0143	0.0197	0.0086	0.0859	0.019	0.0091	0.0048	0.0052	0.0967	0.08	0.0114	0.0091	0.012	0.0279	0.011	0.0181	0.1789
7	rs4425665	151484157	0.97	1.7148831617518	2.59	2.09507262640648	0.757793205521263	1.18736126471099	0.1241	0.053	0.0095	0.0034	0.0204	0.0041	0.0039	0.0168	0.15	0.0144	0.0198	0.0086	0.0858	0.0199	0.0092	0.0049	0.0051	0.0963	0.0804	0.0115	0.0091	0.0121	0.027	0.0109	0.018	0.1781
7	rs11770585	151489711	0.97	1.7148831617518	2.6	2.04983547874889	0.777210629688615	0.784833317872505	0.1244	0.0535	0.0093	0.0035	0.0199	0.0044	0.0041	0.0162	0.1498	0.0142	0.0195	0.0085	0.0872	0.0208	0.0089	0.005	0.0054	0.0954	0.0796	0.0112	0.009	0.012	0.0268	0.0108	0.0175	0.179
7	rs34735358	151490078	0.96	1.81448239590599	2.6	2.04983547874889	0.83434655678424	0.714559975966336	0.1242	0.0534	0.0093	0.0036	0.0199	0.0044	0.0042	0.0162	0.1498	0.0142	0.0195	0.0084	0.0872	0.0208	0.0089	0.0051	0.0056	0.0955	0.0794	0.0112	0.009	0.012	0.0271	0.0108	0.0175	0.1788
7	rs78198576	151490626	0.96	1.81448239590599	2.6	2.04983547874889	0.925886173142019	0.647545470589789	0.1239	0.0533	0.0093	0.0036	0.0197	0.0045	0.0042	0.0162	0.1498	0.0142	0.0195	0.0084	0.0872	0.0209	0.0089	0.0052	0.0059	0.0956	0.079	0.0113	0.0091	0.012	0.0273	0.0108	0.0174	0.1788
7	rs79918575	151491039	0.96	1.81448239590599	2.61	2.00517432126373	0.929047846501293	0.664671409777477	0.1239	0.0532	0.0092	0.0037	0.0195	0.0046	0.0043	0.0162	0.15	0.0141	0.0194	0.0085	0.0875	0.0208	0.0089	0.0053	0.006	0.0956	0.0788	0.0114	0.0092	0.012	0.0273	0.0109	0.0174	0.1786
7	rs7789699	151491136	0.96	1.81448239590599	2.61	2.00517432126373	0.931213680817614	0.639967241396184	0.124	0.0531	0.0092	0.0037	0.0195	0.0046	0.0043	0.0163	0.1501	0.0141	0.0193	0.0085	0.0874	0.0208	0.0088	0.0053	0.006	0.0955	0.0788	0.0114	0.0092	0.012	0.0274	0.0109	0.0173	0.1785
7	rs56005208	151491427	0.96	1.81448239590599	2.65	1.83226616032001	0.857074535643115	0.57499694455454	0.1239	0.0531	0.0092	0.0037	0.0195	0.0046	0.0043	0.0162	0.1502	0.0141	0.0193	0.0085	0.0874	0.0209	0.0088	0.0053	0.006	0.0954	0.0789	0.0113	0.0092	0.0119	0.0275	0.0109	0.0172	0.1784
7	rs4076142	151492423	0.96	1.81448239590599	2.66	1.79046711851491	0.740705599192573	0.594513888478932	0.1235	0.053	0.0091	0.0038	0.0195	0.0047	0.0044	0.0159	0.1502	0.0143	0.0195	0.0087	0.0876	0.0208	0.009	0.0053	0.0062	0.0948	0.0792	0.0112	0.0093	0.0118	0.0279	0.011	0.0169	0.1784
7	rs56037571	151492705	0.96	1.81448239590599	2.65	1.83226616032001	0.70786146288766	0.575848403187453	0.1236	0.0529	0.009	0.0038	0.0196	0.0047	0.0044	0.0158	0.1503	0.0143	0.0195	0.0087	0.0877	0.0208	0.009	0.0053	0.0062	0.0947	0.0792	0.0112	0.0094	0.0117	0.0277	0.011	0.0168	0.1784
7	rs11768953	151496422	0.96	1.81448239590599	2.66	1.79046711851491	0.341057206226674	0.548895442733835	0.1262	0.0525	0.0085	0.0039	0.02	0.0047	0.0047	0.0148	0.1516	0.0142	0.0194	0.0091	0.0871	0.021	0.0093	0.0054	0.006	0.094	0.0789	0.0113	0.0096	0.0114	0.0263	0.0107	0.0162	0.179
7	rs58943536	151496480	0.96	1.81448239590599	2.65	1.83226616032001	0.368860493684317	0.500214924685902	0.1263	0.0528	0.0085	0.0039	0.02	0.0047	0.0047	0.0147	0.1516	0.0141	0.0195	0.0087	0.0871	0.021	0.0093	0.0054	0.006	0.094	0.0789	0.0112	0.0096	0.0114	0.0264	0.0107	0.0162	0.179
7	rs113482139	151497926	0.96	1.81448239590599	2.65	1.83226616032001	0.335920809404927	0.483973671378734	0.1267	0.0529	0.0083	0.0038	0.0201	0.0047	0.0047	0.0144	0.1523	0.0141	0.0193	0.0087	0.0867	0.0208	0.0093	0.0052	0.0059	0.0941	0.0786	0.0112	0.0096	0.0115	0.0264	0.0106	0.0159	0.1798
7	rs77590688	151497939	0.96	1.81448239590599	2.65	1.83226616032001	0.335042874861518	0.484653299930758	0.1267	0.053	0.0083	0.0038	0.0201	0.0047	0.0047	0.0144	0.1522	0.0142	0.0193	0.0087	0.0868	0.0208	0.0093	0.0052	0.0059	0.0941	0.0785	0.0112	0.0096	0.0115	0.0264	0.0106	0.0159	0.1799
7	rs4726097	151497968	0.96	1.81448239590599	2.65	1.83226616032001	0.332673280098557	0.496517914005669	0.1267	0.053	0.0083	0.0038	0.0201	0.0048	0.0047	0.0144	0.1522	0.0142	0.0194	0.0087	0.0868	0.0208	0.0093	0.0052	0.0059	0.0941	0.0785	0.0112	0.0096	0.0115	0.0264	0.0106	0.0159	0.1799
7	rs56131024	151499423	0.96	1.81448239590599	2.65	1.83226616032001	0.260431545798739	0.473268374653041	0.1269	0.053	0.0083	0.0038	0.0202	0.0048	0.0047	0.0144	0.1524	0.0147	0.0193	0.0086	0.0864	0.0206	0.0095	0.0053	0.0058	0.0941	0.0783	0.0112	0.0095	0.0114	0.0263	0.0106	0.0155	0.1803
7	rs111620763	151501290	0.96	1.81448239590599	2.65	1.83226616032001	0.272402276189997	0.495287134900879	0.127	0.0529	0.0084	0.0038	0.0202	0.0049	0.0048	0.0145	0.1525	0.0149	0.0193	0.0087	0.086	0.0204	0.0096	0.0052	0.0058	0.0939	0.0779	0.0112	0.0095	0.0115	0.0265	0.0105	0.0152	0.1807
7	rs34802637	151502809	0.96	1.81448239590599	2.63	1.91757534882317	0.274394762085897	0.595372209654372	0.1271	0.0528	0.0085	0.0038	0.0203	0.0049	0.0048	0.0145	0.1525	0.015	0.0194	0.0088	0.0859	0.0202	0.0097	0.0052	0.0057	0.0937	0.0777	0.0112	0.0095	0.0116	0.0267	0.0104	0.015	0.1811
7	rs58825093	151503548	0.95	1.91741650264711	2.63	1.91757534882317	0.275324168321278	0.628928863780695	0.1269	0.0527	0.0085	0.0038	0.0202	0.0051	0.0049	0.0145	0.1525	0.0151	0.0194	0.0088	0.086	0.0202	0.0098	0.0054	0.0057	0.0936	0.0774	0.0112	0.0095	0.0116	0.0267	0.0103	0.0149	0.1812
7	rs75798679	151504351	0.95	1.91741650264711	2.63	1.91757534882317	0.286181412843187	0.661883291997023	0.1268	0.0526	0.0085	0.0038	0.0202	0.0053	0.005	0.0145	0.1523	0.0152	0.0191	0.0088	0.0859	0.0202	0.0098	0.0055	0.0057	0.0936	0.0773	0.0112	0.0095	0.0116	0.0268	0.0103	0.0148	0.1815
7	rs10257529	151504499	0.95	1.91741650264711	2.63	1.91757534882317	0.295280329455339	0.714858456320074	0.1268	0.0525	0.0085	0.0038	0.0202	0.0054	0.005	0.0145	0.1523	0.0152	0.019	0.0089	0.0859	0.0202	0.0098	0.0056	0.0058	0.0936	0.0773	0.0112	0.0095	0.0116	0.0269	0.0103	0.0147	0.1815
7	rs56729506	151504945	0.95	1.91741650264711	2.63	1.91757534882317	0.29191041625395	0.690180056494469	0.1268	0.0525	0.0084	0.0038	0.0201	0.0054	0.005	0.0145	0.1525	0.0152	0.0191	0.0089	0.0856	0.0202	0.0099	0.0056	0.0057	0.0938	0.0773	0.0112	0.0095	0.0117	0.0269	0.0102	0.0146	0.1816
7	rs117512824	151506444	0.95	1.91741650264711	2.63	1.91757534882317	0.351028085504425	0.71083131663907	0.1267	0.0525	0.0085	0.0038	0.0199	0.0054	0.0049	0.0145	0.1526	0.0154	0.0191	0.0089	0.085	0.02	0.0099	0.0056	0.0056	0.0941	0.0773	0.0114	0.0095	0.0119	0.0269	0.0101	0.0142	0.1822
7	rs12539356	151508257	0.94	2.02370336271461	2.63	1.91757534882317	0.36464289209033	0.742887429898544	0.1267	0.0525	0.0085	0.0039	0.0199	0.0054	0.0049	0.0145	0.1526	0.0155	0.019	0.009	0.0849	0.02	0.0099	0.0057	0.0056	0.0941	0.0773	0.0115	0.0095	0.0119	0.027	0.0101	0.0142	0.1823
7	rs62478246	151508678	0.94	2.02370336271461	2.63	1.91757534882317	0.363403977932884	0.740479963951744	0.1267	0.0525	0.0085	0.0039	0.0199	0.0054	0.0049	0.0145	0.1526	0.0155	0.019	0.009	0.0849	0.02	0.0099	0.0057	0.0056	0.0941	0.0773	0.0114	0.0095	0.0119	0.0269	0.01	0.0142	0.1823
7	rs4632971	151510406	0.94	2.02370336271461	2.63	1.91757534882317	0.392666840676126	0.830655405809452	0.1268	0.0525	0.0085	0.0038	0.0199	0.0054	0.005	0.0144	0.1525	0.0156	0.019	0.009	0.0849	0.02	0.0098	0.0057	0.0055	0.0942	0.0773	0.0113	0.0095	0.012	0.027	0.01	0.0142	0.1825
7	rs1881635	151510459	0.94	2.02370336271461	2.64	1.87463514709589	0.381441086611418	0.859587282398376	0.1269	0.0525	0.0085	0.0038	0.0199	0.0054	0.0049	0.0144	0.1525	0.0156	0.019	0.009	0.0849	0.02	0.0098	0.0057	0.0055	0.0942	0.0773	0.0113	0.0095	0.0119	0.027	0.01	0.0142	0.1824
7	rs10952318	151510737	0.94	2.02370336271461	2.65	1.83226616032001	0.342882779827023	0.782853666006665	0.1266	0.0527	0.0085	0.0038	0.0199	0.0054	0.0049	0.0143	0.1524	0.0156	0.0191	0.0089	0.0849	0.0201	0.0097	0.0057	0.0055	0.0945	0.0772	0.0113	0.0095	0.0119	0.0273	0.0099	0.0143	0.1824
7	rs56129741	151511382	0.94	2.02370336271461	2.66	1.79046711851491	0.465022642346721	0.774793909682599	0.126	0.0524	0.0085	0.0037	0.0202	0.0054	0.0049	0.0143	0.1518	0.0156	0.0193	0.009	0.0845	0.0207	0.0096	0.0056	0.0054	0.0955	0.0779	0.0111	0.0094	0.0121	0.0267	0.0101	0.0144	0.1821
7	rs117690714	151511897	0.94	2.02370336271461	2.66	1.79046711851491	0.445263166371306	0.708000448933096	0.126	0.0525	0.0085	0.0037	0.0203	0.0053	0.0048	0.0143	0.1515	0.0156	0.0192	0.0089	0.0842	0.0211	0.0095	0.0055	0.0054	0.0962	0.0783	0.0109	0.0094	0.0121	0.0266	0.0101	0.0147	0.1814
7	rs6954429	151512177	0.94	2.02370336271461	2.66	1.79046711851491	0.487938836983513	0.734018417871888	0.126	0.0525	0.0085	0.0037	0.0204	0.0053	0.0048	0.0143	0.1513	0.0156	0.0194	0.0089	0.0841	0.0213	0.0094	0.0055	0.0054	0.0965	0.0785	0.0108	0.0094	0.0122	0.0265	0.01	0.0148	0.181
7	rs34244587	151515304	0.93	2.13335981121913	2.66	1.79046711851491	0.496010126733551	0.892005401697344	0.1246	0.053	0.0085	0.0038	0.021	0.0052	0.0043	0.0149	0.1507	0.0157	0.0194	0.0091	0.0836	0.0215	0.0094	0.0055	0.0053	0.0973	0.0787	0.0106	0.0095	0.0124	0.0262	0.0103	0.0155	0.1801
7	rs34388354	151516259	0.93	2.13335981121913	2.66	1.79046711851491	0.575660067681908	0.93555003505638	0.1244	0.053	0.0084	0.0038	0.021	0.0051	0.0041	0.015	0.1509	0.0157	0.0194	0.0092	0.0835	0.0215	0.0095	0.0055	0.0053	0.0974	0.0788	0.0105	0.0094	0.0124	0.0262	0.0106	0.0154	0.1797
7	rs1881629	151516820	0.93	2.13335981121913	2.66	1.79046711851491	0.591260845538944	0.924349224843216	0.1242	0.0531	0.0084	0.0038	0.021	0.0051	0.0041	0.0151	0.1508	0.0157	0.0194	0.0092	0.0839	0.0215	0.0095	0.0055	0.0053	0.0974	0.0788	0.0105	0.0094	0.0124	0.0262	0.0106	0.0155	0.1796
7	rs13309576	151517740	0.93	2.13335981121913	2.67	1.74923671946615	0.591260845538944	0.953114550707803	0.1245	0.0531	0.0084	0.0038	0.0211	0.0051	0.0041	0.0152	0.1508	0.0157	0.0194	0.0093	0.0839	0.0214	0.0095	0.0055	0.0053	0.0969	0.0789	0.0105	0.0093	0.0125	0.026	0.0106	0.0155	0.1798
7	rs13309585	151517839	0.93	2.13335981121913	2.67	1.74923671946615	0.598996422251588	0.979023171416844	0.1245	0.0531	0.0084	0.0038	0.0211	0.0051	0.0041	0.0153	0.1508	0.0157	0.0194	0.0093	0.084	0.0214	0.0095	0.0055	0.0053	0.0969	0.0789	0.0105	0.0093	0.0125	0.0259	0.0106	0.0155	0.1799
7	rs75064047	151520042	0.93	2.13335981121913	2.73	1.51371859856499	0.600645361644224	0.906421542543506	0.1244	0.0532	0.0084	0.0039	0.0211	0.005	0.0039	0.0152	0.1509	0.0156	0.0194	0.0092	0.0841	0.0216	0.0095	0.0054	0.0052	0.0971	0.0788	0.0104	0.0093	0.0125	0.026	0.0106	0.0155	0.1798
7	rs75808206	151520629	0.93	2.13335981121913	2.75	1.43969700504398	0.61266266174143	0.922301291432257	0.1243	0.0533	0.0084	0.0039	0.0211	0.005	0.0039	0.0152	0.1508	0.0156	0.0194	0.0092	0.0842	0.0216	0.0095	0.0054	0.0052	0.0972	0.0787	0.0104	0.0092	0.0125	0.026	0.0106	0.0154	0.1797
7	rs11760502	151526091	0.93	2.13335981121913	2.75	1.43969700504398	0.774742843556643	1.04800548379285	0.1234	0.0536	0.0085	0.0039	0.0212	0.0054	0.0039	0.0151	0.1507	0.0155	0.0194	0.0093	0.0845	0.022	0.0097	0.0053	0.0053	0.0976	0.0782	0.0103	0.0092	0.0126	0.0261	0.0107	0.0155	0.1791
7	rs116508619	151527592	0.92	2.24640170689441	2.76	1.40351999273484	0.999556210859049	1.16707298568533	0.1225	0.0537	0.0086	0.004	0.0212	0.0057	0.0039	0.0148	0.1507	0.0155	0.0193	0.0094	0.0845	0.0224	0.0099	0.0053	0.0054	0.0977	0.0779	0.0104	0.0092	0.0126	0.0263	0.0108	0.0156	0.1785
7	rs56138260	151527920	0.92	2.24640170689441	2.76	1.40351999273484	1.08383581062862	1.24809310506092	0.1223	0.0538	0.0086	0.004	0.0213	0.0058	0.0039	0.0147	0.1507	0.0156	0.0193	0.0094	0.0844	0.0225	0.01	0.0054	0.0054	0.0976	0.0779	0.0104	0.0092	0.0127	0.0264	0.0109	0.0156	0.1782
7	rs77954465	151529469	0.92	2.24640170689441	2.77	1.36789661096653	1.19228909143336	1.4113148752972	0.1206	0.0545	0.009	0.0041	0.0214	0.006	0.004	0.0143	0.1512	0.0154	0.0192	0.0094	0.0838	0.0226	0.0102	0.0054	0.0056	0.0988	0.0783	0.0105	0.0092	0.0128	0.0267	0.011	0.0157	0.1761
7	rs73728405	151529992	0.92	2.24640170689441	2.77	1.36789661096653	1.31504145064048	1.54605222613112	0.12	0.0548	0.0093	0.0041	0.0214	0.006	0.004	0.0141	0.1512	0.0154	0.0191	0.0095	0.0835	0.0227	0.0103	0.0055	0.0058	0.0993	0.0785	0.0106	0.0092	0.0128	0.0268	0.0111	0.0157	0.1752
7	rs13238117	151530671	0.92	2.24640170689441	2.77	1.36789661096653	1.37180353250607	1.6735626661294	0.1192	0.055	0.0095	0.0041	0.0214	0.0061	0.004	0.0141	0.1514	0.0155	0.0191	0.0095	0.0834	0.0227	0.0106	0.0055	0.0059	0.0998	0.0786	0.0104	0.0093	0.0128	0.0268	0.0112	0.0157	0.1742
7	rs74782537	151531336	0.92	2.24640170689441	2.77	1.36789661096653	1.43192639108439	1.76567896662409	0.1191	0.0554	0.0096	0.0042	0.0215	0.0062	0.0041	0.014	0.151	0.0155	0.0191	0.0095	0.083	0.0229	0.0107	0.0056	0.006	0.1001	0.0783	0.0103	0.0094	0.0129	0.0267	0.0112	0.0157	0.1735
7	rs56998446	151534070	0.92	2.24640170689441	2.77	1.36789661096653	1.56416276486554	1.88799111303492	0.1188	0.0559	0.0098	0.0044	0.0215	0.0064	0.0042	0.0142	0.1507	0.0155	0.0191	0.0097	0.0822	0.0233	0.0109	0.006	0.0062	0.1018	0.078	0.0106	0.0098	0.013	0.0267	0.0113	0.0157	0.17
7	rs79369446	151534746	0.93	2.13335981121913	2.77	1.36789661096653	1.50494295092069	1.8764362293305	0.1186	0.056	0.0098	0.0044	0.0215	0.0064	0.0043	0.0143	0.1504	0.0155	0.0191	0.0097	0.0824	0.0233	0.0109	0.006	0.0062	0.1021	0.078	0.0106	0.0099	0.0129	0.0266	0.0113	0.0157	0.1696
7	rs57486649	151540283	0.92	2.24640170689441	2.77	1.36789661096653	1.5157125149846	1.91772371749222	0.1178	0.0563	0.0099	0.0048	0.0215	0.0068	0.0044	0.0142	0.1509	0.0154	0.0191	0.0097	0.0822	0.0232	0.0109	0.0062	0.0064	0.1033	0.0781	0.0107	0.01	0.0129	0.0269	0.0114	0.0155	0.1671
7	rs73728418	151544143	0.92	2.24640170689441	2.77	1.36789661096653	1.51007261705055	1.88514590775956	0.1174	0.0565	0.01	0.0048	0.0216	0.0069	0.0045	0.0141	0.151	0.0154	0.0192	0.0098	0.0821	0.0231	0.011	0.0063	0.0064	0.1031	0.0782	0.0107	0.0101	0.0129	0.027	0.0114	0.0155	0.1666
7	rs7795096	151546589	0.92	2.24640170689441	2.77	1.36789661096653	1.45360167914787	1.98149823321221	0.1173	0.0565	0.01	0.0049	0.0216	0.0069	0.0046	0.0141	0.1513	0.0154	0.0192	0.0098	0.0822	0.023	0.0109	0.0059	0.0065	0.1036	0.0781	0.0107	0.0101	0.013	0.027	0.0113	0.0155	0.1661
7	rs7776530	151546863	0.92	2.24640170689441	2.77	1.36789661096653	1.47789232445231	2.01573516274788	0.1172	0.0566	0.0101	0.0049	0.0216	0.0069	0.0046	0.0141	0.1516	0.0154	0.0192	0.0098	0.082	0.023	0.0109	0.0058	0.0065	0.1036	0.0781	0.0108	0.0102	0.013	0.027	0.0113	0.0155	0.1658
7	rs57194047	151547849	0.92	2.24640170689441	2.77	1.36789661096653	1.39040319238482	1.89457295757476	0.1173	0.0565	0.0101	0.0051	0.0216	0.0069	0.0046	0.0141	0.1517	0.0153	0.0192	0.0098	0.0821	0.023	0.0109	0.0057	0.0066	0.1036	0.0782	0.0107	0.0101	0.013	0.0271	0.0113	0.0155	0.1657
7	rs73728427	151553615	0.93	2.13335981121913	2.77	1.36789661096653	1.3759827143912	1.7075165903187	0.118	0.0564	0.01	0.0053	0.0213	0.0072	0.0045	0.014	0.1525	0.0152	0.0192	0.0097	0.0822	0.0228	0.011	0.0058	0.0066	0.1035	0.0783	0.0107	0.0101	0.013	0.0272	0.0112	0.0154	0.1644
7	rs7789674	151557843	0.93	2.13335981121913	2.77	1.36789661096653	1.30044557292024	1.64162833130536	0.1185	0.0563	0.01	0.0054	0.0212	0.0072	0.0046	0.0139	0.1529	0.0151	0.0192	0.0097	0.0823	0.0228	0.011	0.0059	0.0067	0.1036	0.0784	0.0108	0.01	0.013	0.0272	0.0111	0.0153	0.1635
7	rs34867733	151557912	0.93	2.13335981121913	2.77	1.36789661096653	1.29987444762729	1.64284815124137	0.1185	0.0563	0.01	0.0054	0.0212	0.0072	0.0046	0.0139	0.1529	0.0151	0.0192	0.0097	0.0823	0.0228	0.011	0.0059	0.0067	0.1036	0.0784	0.0108	0.01	0.013	0.0272	0.0111	0.0153	0.1635
7	rs9640300	151558997	0.93	2.13335981121913	2.77	1.36789661096653	1.20104779685395	1.68947683569331	0.1185	0.0562	0.01	0.0056	0.0212	0.0072	0.0047	0.014	0.1533	0.015	0.0191	0.0098	0.0822	0.0228	0.0109	0.0061	0.0068	0.1035	0.078	0.0108	0.0102	0.013	0.0272	0.0113	0.0152	0.1624
7	rs56118280	151565818	0.95	1.91741650264711	2.77	1.36789661096653	1.2329712808396	1.92449826000437	0.121	0.0576	0.0098	0.0068	0.0204	0.0083	0.0059	0.0154	0.1491	0.0141	0.0189	0.0097	0.0838	0.023	0.0117	0.0069	0.0076	0.1024	0.0793	0.0129	0.0127	0.0123	0.0287	0.0112	0.0147	0.1507
7	rs12669153	151566872	0.95	1.91741650264711	2.77	1.36789661096653	1.4341971331901	2.1657723545258	0.1215	0.058	0.0098	0.0071	0.0203	0.0085	0.0061	0.0157	0.1483	0.014	0.0189	0.0097	0.0841	0.023	0.0119	0.0072	0.0078	0.1022	0.0794	0.0132	0.0132	0.0122	0.029	0.0111	0.0148	0.1483
7	rs13240743	151566914	0.95	1.91741650264711	2.77	1.36789661096653	1.47579592333239	2.19424185686789	0.1216	0.0579	0.0098	0.0071	0.0203	0.0085	0.0061	0.0157	0.1483	0.014	0.019	0.0097	0.0842	0.023	0.0119	0.0072	0.0078	0.1021	0.0794	0.0133	0.0132	0.0122	0.029	0.0111	0.0148	0.1479
7	rs78881925	151572397	0.95	1.91741650264711	2.77	1.36789661096653	1.6126451587373	2.09706840349866	0.1221	0.0582	0.0095	0.0073	0.0196	0.0087	0.0062	0.0157	0.151	0.0133	0.0189	0.0091	0.0843	0.0226	0.0114	0.0073	0.0079	0.1021	0.0802	0.0138	0.0135	0.0117	0.0293	0.0106	0.014	0.1468
7	rs78376945	151572519	0.95	1.91741650264711	2.77	1.36789661096653	1.61419132049212	2.12072023198016	0.1221	0.0582	0.0095	0.0073	0.0196	0.0087	0.0062	0.0157	0.1509	0.0133	0.0189	0.0091	0.0843	0.0226	0.0114	0.0074	0.0079	0.1021	0.0803	0.0138	0.0135	0.0117	0.0293	0.0105	0.014	0.1469
7	rs77902041	151573580	0.95	1.91741650264711	2.77	1.36789661096653	1.72298281054467	2.21821505745167	0.1222	0.0582	0.0094	0.0073	0.0195	0.0089	0.0063	0.0157	0.1513	0.0133	0.0189	0.009	0.0843	0.0226	0.0113	0.0075	0.008	0.1021	0.0804	0.0138	0.0135	0.0116	0.0293	0.0105	0.0139	0.1466
7	rs66628686	151573731	0.95	1.91741650264711	2.77	1.36789661096653	1.77089963771925	2.27719877430927	0.1222	0.0582	0.0094	0.0073	0.0195	0.0089	0.0063	0.0158	0.1514	0.0132	0.0189	0.009	0.0843	0.0226	0.0113	0.0075	0.008	0.1021	0.0804	0.0139	0.0136	0.0116	0.0293	0.0105	0.0139	0.1465
7	rs73160072	151574225	0.95	1.91741650264711	2.76	1.40351999273484	1.76813096026711	2.27574002184924	0.1222	0.0582	0.0094	0.0074	0.0195	0.0089	0.0063	0.0158	0.1515	0.0132	0.0188	0.0089	0.0843	0.0226	0.0112	0.0075	0.008	0.102	0.0805	0.0139	0.0135	0.0116	0.0293	0.0105	0.0138	0.1465
7	rs77662041	151579376	0.95	1.91741650264711	2.76	1.40351999273484	2.06107420549163	2.66319110750155	0.1222	0.0583	0.0091	0.0076	0.0193	0.0094	0.0065	0.0158	0.153	0.0131	0.0187	0.0087	0.0848	0.0222	0.0106	0.0076	0.0084	0.1012	0.0812	0.014	0.0134	0.0111	0.0293	0.0102	0.0131	0.1465
7	rs12540735	151580648	0.95	1.91741650264711	2.77	1.36789661096653	2.23855064135345	2.91482068425265	0.1222	0.0583	0.0091	0.0077	0.0193	0.0094	0.0065	0.0159	0.1533	0.0131	0.0187	0.0086	0.0849	0.0222	0.0104	0.0076	0.0084	0.1011	0.0813	0.014	0.0134	0.011	0.0294	0.0102	0.0131	0.1465
7	rs113009420	151583460	0.95	1.91741650264711	2.77	1.36789661096653	2.29244722100231	2.9362311366643	0.1224	0.0584	0.0089	0.0077	0.0192	0.0096	0.0066	0.0158	0.1534	0.013	0.0187	0.0086	0.0856	0.022	0.0102	0.0076	0.0085	0.1008	0.0813	0.014	0.0133	0.0109	0.0294	0.01	0.0129	0.1464
7	rs35449194	151584750	0.95	1.91741650264711	2.77	1.36789661096653	2.38933343593818	3.12323978845378	0.1226	0.0583	0.0089	0.0077	0.0191	0.0096	0.0066	0.0157	0.1535	0.013	0.0186	0.0086	0.0861	0.022	0.0101	0.0077	0.0086	0.1008	0.0813	0.014	0.0132	0.0108	0.0295	0.0099	0.0129	0.1464
7	rs73160075	151589309	0.95	1.91741650264711	2.77	1.36789661096653	2.63593827879302	3.591704474325	0.123	0.0584	0.0086	0.0078	0.0191	0.0098	0.0067	0.0156	0.1534	0.0129	0.0187	0.0085	0.0872	0.0217	0.0097	0.0078	0.0087	0.1005	0.0815	0.0141	0.013	0.0105	0.0297	0.0097	0.0127	0.1463
7	rs75948520	151590273	0.95	1.91741650264711	2.77	1.36789661096653	2.57093818852608	3.63891727419576	0.1233	0.0585	0.0086	0.0078	0.019	0.0098	0.0067	0.0156	0.1534	0.0129	0.0187	0.0084	0.0873	0.0216	0.0096	0.0079	0.0087	0.1006	0.0815	0.0141	0.013	0.0104	0.0297	0.0095	0.0126	0.1464
7	rs117387804	151592429	0.95	1.91741650264711	2.77	1.36789661096653	2.64443198623029	3.95104676464288	0.124	0.0586	0.0085	0.0079	0.0188	0.0099	0.0068	0.0155	0.1532	0.0129	0.0187	0.0083	0.0879	0.0214	0.0093	0.008	0.0087	0.1007	0.0813	0.014	0.0127	0.0101	0.0298	0.0091	0.0124	0.1469
7	rs12530550	151593008	0.95	1.91741650264711	2.77	1.36789661096653	2.81157643313295	4.20292437704143	0.1242	0.0586	0.0085	0.0079	0.0188	0.0099	0.0068	0.0155	0.1532	0.0129	0.0188	0.0082	0.0881	0.0214	0.0093	0.0081	0.0087	0.1008	0.0813	0.014	0.0127	0.0101	0.0299	0.009	0.0123	0.147
7	rs10952326	151593136	0.95	1.91741650264711	2.77	1.36789661096653	2.85148026703767	4.25879868578446	0.124	0.0586	0.0085	0.0079	0.0188	0.0099	0.0068	0.0157	0.153	0.0129	0.0188	0.0082	0.0882	0.0214	0.0093	0.0081	0.0087	0.1009	0.0812	0.014	0.0126	0.0101	0.0298	0.009	0.0123	0.1471
7	rs10952328	151593217	0.95	1.91741650264711	2.77	1.36789661096653	2.88656400625377	4.30947098032506	0.1241	0.0587	0.0085	0.0079	0.0188	0.0099	0.0068	0.0157	0.1529	0.0129	0.0188	0.0082	0.0882	0.0214	0.0093	0.0081	0.0087	0.1009	0.0811	0.014	0.0126	0.01	0.0299	0.009	0.0123	0.1472
7	rs7788961	151594907	0.95	1.91741650264711	2.77	1.36789661096653	3.03409581208102	4.379521082127	0.1248	0.0586	0.0083	0.008	0.0188	0.0099	0.0068	0.0157	0.1527	0.0129	0.0188	0.008	0.0887	0.0215	0.0089	0.0081	0.0087	0.101	0.0806	0.014	0.0125	0.0099	0.0305	0.0089	0.0124	0.1469
7	rs2374271	151596307	0.95	1.91741650264711	2.77	1.36789661096653	2.89766287203548	4.40100393874098	0.1252	0.0585	0.0083	0.0079	0.0189	0.0098	0.0068	0.0157	0.1523	0.0129	0.0188	0.0078	0.089	0.0215	0.0089	0.008	0.0086	0.1008	0.0805	0.0139	0.0123	0.0099	0.0307	0.0087	0.0125	0.1472
7	rs116022132	151599059	0.95	1.91741650264711	2.77	1.36789661096653	2.70937722824614	4.09991180226123	0.1254	0.0586	0.0084	0.0079	0.019	0.0097	0.0069	0.0157	0.1513	0.0129	0.0189	0.0077	0.0896	0.0215	0.0089	0.0079	0.0087	0.1012	0.0807	0.0137	0.0121	0.0098	0.0309	0.0087	0.0126	0.1472
7	rs55943760	151599113	0.95	1.91741650264711	2.77	1.36789661096653	2.82345569227774	4.06051584009973	0.1254	0.0587	0.0084	0.0079	0.019	0.0097	0.0067	0.0157	0.1512	0.0129	0.0189	0.0077	0.0896	0.0215	0.0089	0.0079	0.0087	0.1012	0.0809	0.0137	0.0121	0.0098	0.0309	0.0087	0.0126	0.1472
7	rs111741866	151602314	0.95	1.91741650264711	2.77	1.36789661096653	2.63921343517116	3.97117664471869	0.1255	0.0587	0.0085	0.0078	0.019	0.0097	0.0068	0.0156	0.1506	0.0129	0.0189	0.0077	0.0902	0.0216	0.0089	0.0077	0.0088	0.1015	0.0812	0.0135	0.0118	0.0096	0.0311	0.0085	0.0125	0.1471
7	rs75969907	151606345	0.95	1.91741650264711	2.77	1.36789661096653	2.7388989368662	4.08088886575297	0.1254	0.0588	0.0086	0.0078	0.019	0.0096	0.0069	0.0156	0.1504	0.0129	0.0189	0.0077	0.0905	0.0216	0.0089	0.0076	0.0088	0.1017	0.0813	0.0134	0.0117	0.0096	0.0312	0.0085	0.0125	0.1471
7	rs17490405	151606466	0.95	1.91741650264711	2.77	1.36789661096653	2.77491996290257	4.10864943301452	0.1255	0.0588	0.0086	0.0078	0.019	0.0096	0.0069	0.0156	0.1504	0.0129	0.0189	0.0077	0.0905	0.0216	0.0089	0.0076	0.0088	0.1017	0.0813	0.0134	0.0117	0.0096	0.0312	0.0085	0.0125	0.1471
7	rs10952331	151612836	0.95	1.91741650264711	2.77	1.36789661096653	2.68385389690233	4.06226174550064	0.1257	0.0589	0.0085	0.008	0.0191	0.0094	0.0068	0.0156	0.15	0.013	0.0189	0.0076	0.0913	0.0215	0.0089	0.0074	0.0088	0.1017	0.0814	0.0133	0.0115	0.0094	0.0315	0.0085	0.0126	0.1468
7	rs11762337	151618117	0.95	1.91741650264711	2.76	1.40351999273484	2.34429649171603	4.02561176261482	0.1258	0.0591	0.0084	0.0079	0.0193	0.0092	0.0069	0.0158	0.15	0.013	0.0188	0.0076	0.0923	0.0214	0.0088	0.0074	0.0087	0.1017	0.0809	0.0133	0.0114	0.0093	0.0317	0.0081	0.0126	0.1464
7	rs7778539	151622643	0.96	1.81448239590599	2.77	1.36789661096653	2.20923326954393	4.06788789283231	0.1257	0.0594	0.0084	0.0079	0.0194	0.0091	0.007	0.0157	0.1499	0.013	0.0188	0.0076	0.0927	0.0213	0.0088	0.0074	0.0087	0.1016	0.0808	0.0132	0.0114	0.0093	0.0318	0.008	0.0127	0.1466
7	rs79119858	151623801	0.96	1.81448239590599	2.78	1.33282513578435	2.11264754206114	3.96846631679425	0.1256	0.0594	0.0084	0.0079	0.0194	0.0091	0.007	0.0157	0.1498	0.013	0.0188	0.0076	0.0928	0.0213	0.0087	0.0074	0.0087	0.1016	0.0808	0.0132	0.0114	0.0093	0.0318	0.0079	0.0127	0.1466
7	rs6464184	151625412	0.96	1.81448239590599	2.78	1.33282513578435	2.08028051781057	3.9667240510761	0.1256	0.0595	0.0084	0.0079	0.0195	0.0091	0.007	0.0158	0.1497	0.0131	0.0188	0.0075	0.093	0.0212	0.0087	0.0073	0.0087	0.1016	0.0809	0.0132	0.0114	0.0093	0.0318	0.0079	0.0127	0.1466
7	rs55784447	151627616	0.97	1.7148831617518	2.77	1.36789661096653	0.862232178075622	2.67601760128273	0.1273	0.0611	0.0082	0.0071	0.0195	0.0081	0.0068	0.0159	0.1514	0.0133	0.0195	0.0074	0.0935	0.0208	0.0084	0.0069	0.0079	0.1003	0.0805	0.0125	0.0111	0.0088	0.0315	0.0083	0.0129	0.1467
7	rs1997335	151628123	0.97	1.7148831617518	2.77	1.36789661096653	0.696276087925962	2.49121226607921	0.1275	0.0618	0.0081	0.0069	0.0195	0.0078	0.0067	0.0161	0.1521	0.0133	0.0199	0.0074	0.0937	0.0205	0.0084	0.0068	0.0077	0.0996	0.0806	0.0125	0.0111	0.0087	0.0313	0.0084	0.0129	0.1469
7	rs6464185	151629710	0.96	1.81448239590599	2.77	1.36789661096653	0.343509853046426	1.60735588330714	0.1276	0.0626	0.008	0.0061	0.0195	0.0071	0.0066	0.0162	0.1533	0.0136	0.0193	0.007	0.0941	0.0205	0.0081	0.0065	0.007	0.0997	0.0818	0.0119	0.0109	0.0082	0.0319	0.0088	0.0134	0.1465
7	rs78961763	151631680	0.96	1.81448239590599	2.76	1.40351999273484	0.350658103419934	1.52535614280611	0.1275	0.0626	0.008	0.0061	0.0195	0.007	0.0066	0.0162	0.1533	0.0134	0.0193	0.007	0.094	0.0206	0.008	0.0065	0.007	0.0997	0.0819	0.0119	0.0109	0.0081	0.032	0.0089	0.0135	0.1464
7	rs79291359	151636800	0.96	1.81448239590599	2.75	1.43969700504398	0.349074745493067	1.45327193753134	0.1276	0.0627	0.008	0.006	0.0195	0.0069	0.0065	0.0163	0.1534	0.0132	0.0193	0.007	0.094	0.0206	0.008	0.0064	0.007	0.0997	0.082	0.0118	0.0109	0.008	0.0322	0.0089	0.0135	0.1465
7	rs10271856	151639496	0.96	1.81448239590599	2.75	1.43969700504398	0.36951155599563	1.50178206938157	0.1276	0.0628	0.008	0.006	0.0196	0.0068	0.0065	0.0163	0.1535	0.0132	0.0193	0.0069	0.094	0.0206	0.0079	0.0064	0.007	0.0997	0.0821	0.0118	0.0109	0.008	0.0322	0.0089	0.0135	0.1465
7	rs17569415	151641278	0.96	1.81448239590599	2.74	1.47642932789886	0.386977794081604	1.50367273053856	0.1278	0.0628	0.008	0.006	0.0196	0.0068	0.0065	0.0163	0.1535	0.0131	0.0193	0.007	0.0941	0.0206	0.0079	0.0063	0.007	0.0998	0.0821	0.0118	0.0109	0.008	0.0323	0.0089	0.0135	0.1465
7	rs17491367	151642034	0.96	1.81448239590599	2.73	1.51371859856499	0.359432566356448	1.37294791590511	0.1279	0.0628	0.008	0.0059	0.0196	0.0067	0.0065	0.0163	0.1533	0.0131	0.0192	0.0069	0.0942	0.0207	0.0079	0.0062	0.0069	0.0999	0.082	0.0118	0.0109	0.008	0.0323	0.0088	0.0135	0.1467
7	rs10233081	151646012	0.96	1.81448239590599	2.7	1.62894385356865	0.390430841312955	1.47466723543244	0.1282	0.0626	0.0079	0.0058	0.0196	0.0067	0.0066	0.0164	0.1528	0.013	0.0192	0.0071	0.0944	0.0207	0.0078	0.0059	0.0069	0.1003	0.0819	0.0117	0.0109	0.0079	0.0326	0.0088	0.0136	0.1469
7	rs11763061	151650180	0.96	1.81448239590599	2.69	1.66847647402654	0.446336609693356	1.44694861243385	0.1281	0.0625	0.0078	0.0058	0.0196	0.0066	0.0066	0.0165	0.1531	0.0131	0.0192	0.007	0.0952	0.0207	0.0077	0.0058	0.0068	0.1008	0.0819	0.0117	0.0108	0.0079	0.0329	0.0088	0.0135	0.1461
7	rs35113162	151656006	0.95	1.91741650264711	2.68	1.70857362779915	0.519384485043882	1.64354525280118	0.1277	0.0626	0.0078	0.0057	0.0197	0.0066	0.0066	0.0168	0.1531	0.0132	0.0193	0.0069	0.0959	0.0202	0.0077	0.0057	0.0067	0.1013	0.0817	0.0117	0.0112	0.008	0.0331	0.0089	0.0135	0.1449
7	rs6966271	151657113	0.96	1.81448239590599	2.68	1.70857362779915	0.553815283440025	1.69928132162912	0.1277	0.0626	0.0078	0.0057	0.0198	0.0066	0.0066	0.0168	0.153	0.0132	0.0193	0.0069	0.096	0.0201	0.0077	0.0057	0.0067	0.1012	0.0817	0.0117	0.0112	0.008	0.0331	0.0089	0.0135	0.1449
7	rs6979879	151658748	0.96	1.81448239590599	2.68	1.70857362779915	0.577076434704666	1.67478603177717	0.1279	0.0628	0.0077	0.0057	0.0198	0.0066	0.0066	0.0169	0.153	0.0132	0.0193	0.0069	0.0961	0.0199	0.0076	0.0056	0.0067	0.1011	0.0818	0.0118	0.0112	0.008	0.0332	0.0089	0.0135	0.1448
7	rs74615099	151661891	0.96	1.81448239590599	2.66	1.79046711851491	0.474936488159503	1.58826734486909	0.1279	0.0627	0.0075	0.0057	0.0198	0.0064	0.0065	0.0172	0.1531	0.0132	0.0191	0.007	0.0965	0.0197	0.0076	0.0054	0.0064	0.1004	0.0822	0.0119	0.011	0.0079	0.0334	0.009	0.0136	0.1453
7	rs6967797	151663236	0.95	1.91741650264711	2.66	1.79046711851491	0.482841492455601	1.74209839855607	0.1279	0.0627	0.0075	0.0057	0.0197	0.0063	0.0064	0.0174	0.1531	0.0132	0.019	0.0071	0.0967	0.0195	0.0075	0.0053	0.0063	0.1	0.0825	0.0119	0.011	0.0078	0.0336	0.0091	0.0136	0.1457
7	rs4726118	151663852	0.95	1.91741650264711	2.65	1.83226616032001	0.539145936677514	1.88230130656232	0.1278	0.0627	0.0075	0.0057	0.0196	0.0063	0.0064	0.0174	0.1532	0.0132	0.019	0.0072	0.0967	0.0195	0.0075	0.0053	0.0063	0.0998	0.0825	0.012	0.011	0.0078	0.0336	0.0092	0.0137	0.1456
7	rs7780792	151676152	0.95	1.91741650264711	2.64	1.87463514709589	0.54826781977287	1.85690469717063	0.128	0.063	0.0074	0.0055	0.0195	0.006	0.0062	0.0178	0.1538	0.0132	0.0188	0.0072	0.0977	0.0191	0.0075	0.0054	0.0061	0.099	0.0828	0.0121	0.011	0.0078	0.0337	0.0095	0.0135	0.1451
7	rs62479995	151677543	0.95	1.91741650264711	2.63	1.91757534882317	0.626610704963191	1.8397055701111	0.1281	0.0634	0.0073	0.0054	0.0194	0.0058	0.0062	0.0178	0.1539	0.0131	0.0188	0.0071	0.0978	0.0191	0.0074	0.0055	0.006	0.0989	0.0829	0.0122	0.0111	0.0077	0.0338	0.0096	0.0134	0.1451
7	rs9648731	151678416	0.95	1.91741650264711	2.63	1.91757534882317	0.596047312519041	1.85992131514654	0.1287	0.0637	0.0073	0.0054	0.0194	0.0058	0.0061	0.0179	0.1536	0.013	0.0187	0.007	0.098	0.0189	0.0075	0.0054	0.0059	0.0982	0.0826	0.0122	0.011	0.0079	0.034	0.0096	0.0135	0.1454
7	rs61476266	151678471	0.95	1.91741650264711	2.62	1.96108800414928	0.470456537871509	1.78542341808363	0.1291	0.0637	0.0073	0.0054	0.0194	0.0057	0.006	0.0181	0.154	0.0129	0.0187	0.0071	0.0981	0.0187	0.0075	0.0052	0.0059	0.0975	0.0828	0.0122	0.011	0.0079	0.0341	0.0093	0.0134	0.1459
7	rs6960270	151680072	0.96	1.81448239590599	2.62	1.96108800414928	0.31818767007265	1.43226844022645	0.1289	0.0634	0.0072	0.0052	0.0195	0.0055	0.006	0.0181	0.1537	0.0129	0.0187	0.0071	0.0984	0.0188	0.0075	0.0051	0.0059	0.0967	0.0834	0.0121	0.0112	0.008	0.034	0.0092	0.0131	0.1472
7	rs35682935	151680175	0.96	1.81448239590599	2.62	1.96108800414928	0.351504072377895	1.50676735253034	0.1289	0.0636	0.0072	0.0052	0.0195	0.0056	0.006	0.0182	0.1536	0.0128	0.0186	0.0071	0.0985	0.0187	0.0075	0.0051	0.006	0.0967	0.0834	0.0121	0.0111	0.0079	0.0341	0.0091	0.0131	0.1471
7	rs7779108	151680952	0.96	1.81448239590599	2.63	1.91757534882317	0.339548415099373	1.33931110179034	0.1291	0.0637	0.0071	0.0051	0.0196	0.0056	0.0061	0.0182	0.1531	0.0129	0.0186	0.0071	0.0984	0.0187	0.0074	0.0051	0.0057	0.0962	0.0838	0.0121	0.0111	0.0081	0.0341	0.0094	0.0132	0.1472
7	rs1406523	151682411	0.96	1.81448239590599	2.63	1.91757534882317	0.220552219380913	1.29809354312396	0.129	0.0638	0.0071	0.0051	0.0197	0.0058	0.0061	0.0184	0.1535	0.0129	0.0186	0.0074	0.0977	0.0186	0.0074	0.0052	0.0058	0.0954	0.0839	0.012	0.0114	0.008	0.034	0.0091	0.0132	0.1474
7	rs61729490	151684256	0.96	1.81448239590599	2.63	1.91757534882317	0.21915462230921	1.22795628530997	0.129	0.0644	0.0071	0.0052	0.0197	0.0059	0.0062	0.018	0.1535	0.013	0.0186	0.0075	0.0974	0.0186	0.0074	0.0053	0.0058	0.095	0.0838	0.012	0.0114	0.0077	0.034	0.0091	0.0131	0.1478
7	rs4549697	151691818	0.97	1.7148831617518	2.63	1.91757534882317	0.21329052261302	1.24792645142098	0.1299	0.0644	0.0071	0.0052	0.0198	0.0062	0.0064	0.018	0.1538	0.0129	0.0187	0.0076	0.0963	0.0186	0.0075	0.0056	0.0059	0.0933	0.0833	0.0121	0.0117	0.0077	0.0339	0.0091	0.0133	0.1478
7	rs79289671	151692941	0.97	1.7148831617518	2.64	1.87463514709589	0.188534920424264	1.16855536763578	0.1299	0.0643	0.0071	0.0053	0.0198	0.0062	0.0065	0.0181	0.154	0.0129	0.0187	0.0076	0.0959	0.0186	0.0076	0.0057	0.0059	0.0935	0.0832	0.012	0.0117	0.0077	0.0338	0.0091	0.0133	0.1476
7	rs12671019	151696149	0.98	1.61859979960807	2.64	1.87463514709589	0.15728548973433	1.13798878405588	0.1297	0.0644	0.007	0.0054	0.0198	0.0062	0.0065	0.0189	0.1562	0.0127	0.0187	0.0079	0.0951	0.0187	0.0076	0.0058	0.0059	0.0919	0.082	0.0121	0.0117	0.0075	0.0334	0.009	0.0134	0.1483
7	rs11765654	151697032	0.99	1.52561210963291	2.65	1.83226616032001	0.135962967429181	1.02014413605491	0.1298	0.0643	0.007	0.0054	0.0197	0.0063	0.0064	0.0191	0.1569	0.0128	0.0186	0.0082	0.095	0.0187	0.0077	0.0056	0.0058	0.0918	0.0816	0.0122	0.0118	0.0076	0.033	0.0091	0.0133	0.1483
7	rs34203255	151699597	1.02	1.26620126232677	2.66	1.79046711851491	0.0625030518920837	0.716948594894577	0.1353	0.0605	0.0069	0.0048	0.0188	0.0059	0.0054	0.0196	0.1597	0.0128	0.0178	0.0093	0.0956	0.0177	0.0078	0.005	0.005	0.0895	0.0845	0.0114	0.0109	0.0078	0.0331	0.009	0.0129	0.1487
7	rs9655613	151713518	1.02	1.26620126232677	2.66	1.79046711851491	0.0730546886323796	0.664818227207274	0.1361	0.0619	0.0065	0.0044	0.0188	0.0056	0.0047	0.0199	0.1622	0.0126	0.0176	0.0094	0.0947	0.0174	0.0078	0.0046	0.0046	0.0897	0.0846	0.0108	0.0105	0.0076	0.0338	0.0089	0.0124	0.1487
7	rs35995263	151716256	1.02	1.26620126232677	2.68	1.70857362779915	0.0955723970727511	0.711725798261705	0.1361	0.0623	0.0064	0.0043	0.0187	0.0056	0.0046	0.0199	0.1625	0.0126	0.0175	0.0095	0.0947	0.0174	0.0078	0.0046	0.0045	0.0898	0.0847	0.0107	0.0105	0.0076	0.0338	0.0089	0.0123	0.1485
7	rs7787767	151718123	1.02	1.26620126232677	2.68	1.70857362779915	0.103190678481506	0.719787378856952	0.1361	0.0625	0.0063	0.0043	0.0187	0.0055	0.0046	0.02	0.1625	0.0126	0.0175	0.0095	0.0946	0.0174	0.0077	0.0045	0.0045	0.0898	0.0848	0.0107	0.0105	0.0076	0.0337	0.0089	0.0123	0.1485
7	rs36105131	151732167	1.02	1.26620126232677	2.69	1.66847647402654	0.113084511310332	0.686480389306903	0.1362	0.0634	0.0062	0.0042	0.0186	0.0055	0.0045	0.0199	0.1628	0.0127	0.0174	0.0095	0.0947	0.0173	0.0077	0.0045	0.0044	0.0898	0.0849	0.0105	0.0105	0.0076	0.0335	0.009	0.0123	0.148
7	rs7810799	151734581	1.02	1.26620126232677	2.69	1.66847647402654	0.116026726648564	0.655144284005581	0.1363	0.0634	0.0062	0.0042	0.0186	0.0055	0.0045	0.0199	0.1628	0.0127	0.0174	0.0096	0.0946	0.0173	0.0078	0.0045	0.0044	0.0897	0.0849	0.0104	0.0105	0.0076	0.0336	0.0091	0.0123	0.148
7	rs75086288	151734839	1.02	1.26620126232677	2.69	1.66847647402654	0.117358782789794	0.651926903587229	0.1363	0.0635	0.0062	0.0042	0.0186	0.0055	0.0045	0.0199	0.1627	0.0127	0.0174	0.0096	0.0948	0.0173	0.0078	0.0045	0.0044	0.0896	0.0849	0.0103	0.0105	0.0076	0.0336	0.0091	0.0123	0.148
7	rs117960687	151735821	1.02	1.26620126232677	2.69	1.66847647402654	0.118872082922639	0.651050070949154	0.1363	0.0635	0.0062	0.0042	0.0186	0.0055	0.0045	0.0199	0.1628	0.0127	0.0174	0.0096	0.0948	0.0173	0.0078	0.0045	0.0044	0.0896	0.0849	0.0103	0.0105	0.0076	0.0336	0.0091	0.0123	0.1479
7	rs116935246	151740887	1.02	1.26620126232677	2.7	1.62894385356865	0.119590026332688	0.641422984042132	0.1363	0.0635	0.0062	0.0042	0.0186	0.0055	0.0045	0.0199	0.1627	0.0127	0.0174	0.0096	0.0949	0.0173	0.0078	0.0045	0.0044	0.0896	0.0849	0.0103	0.0105	0.0076	0.0336	0.0091	0.0123	0.1479
7	rs62481474	151755260	1.02	1.26620126232677	2.73	1.51371859856499	0.120773179499796	0.626321099987312	0.1362	0.0634	0.0062	0.0042	0.0186	0.0055	0.0045	0.0199	0.1626	0.0127	0.0174	0.0096	0.0952	0.0173	0.0078	0.0045	0.0044	0.0897	0.0849	0.0103	0.0105	0.0076	0.0336	0.0091	0.0123	0.1479
7	rs28793074	151757335	1.02	1.26620126232677	2.74	1.47642932789886	0.119935578485868	0.625741941972259	0.1361	0.0634	0.0062	0.0042	0.0186	0.0055	0.0045	0.0199	0.1626	0.0127	0.0174	0.0096	0.0952	0.0173	0.0078	0.0045	0.0044	0.0897	0.0849	0.0103	0.0105	0.0076	0.0336	0.0091	0.0123	0.148
7	rs56357810	151773816	1.02	1.26620126232677	2.74	1.47642932789886	0.12042615409792	0.633861544906245	0.136	0.0635	0.0062	0.0042	0.0186	0.0055	0.0045	0.0198	0.1625	0.0127	0.0174	0.0096	0.0953	0.0173	0.0078	0.0045	0.0044	0.0897	0.0849	0.0102	0.0105	0.0076	0.0336	0.0091	0.0123	0.148
7	rs76363747	151783400	1.02	1.26620126232677	2.76	1.40351999273484	0.119935578485868	0.64389950814924	0.136	0.0636	0.0062	0.0042	0.0186	0.0055	0.0045	0.0198	0.1624	0.0127	0.0174	0.0096	0.0953	0.0173	0.0078	0.0045	0.0044	0.0898	0.0849	0.0102	0.0105	0.0076	0.0337	0.0091	0.0123	0.148
7	rs7797214	151784606	1.02	1.26620126232677	2.85	1.10262356492582	0.119245083524578	0.63880320129499	0.1359	0.0636	0.0062	0.0042	0.0186	0.0055	0.0045	0.0198	0.1624	0.0127	0.0174	0.0096	0.0953	0.0173	0.0078	0.0045	0.0044	0.0898	0.0849	0.0102	0.0105	0.0076	0.0337	0.0091	0.0123	0.1481
7	rs117258146	151800533	1.02	1.26620126232677	2.86	1.07189958250627	0.122546658624723	0.664671409777477	0.1359	0.0637	0.0062	0.0042	0.0186	0.0055	0.0045	0.0198	0.1624	0.0127	0.0174	0.0096	0.0953	0.0173	0.0078	0.0045	0.0044	0.0898	0.0849	0.0102	0.0105	0.0076	0.0336	0.0091	0.0123	0.1481
7	rs112483588	151802973	1.02	1.26620126232677	2.87	1.0417097985148	0.122400698039561	0.670108589920195	0.136	0.0637	0.0062	0.0042	0.0186	0.0055	0.0045	0.0198	0.1623	0.0127	0.0174	0.0096	0.0953	0.0173	0.0078	0.0045	0.0044	0.0897	0.0849	0.0102	0.0105	0.0077	0.0336	0.0091	0.0124	0.1481
7	rs17173341	151814764	1.02	1.26620126232677	2.87	1.0417097985148	0.252953698747391	0.700414324564901	0.1363	0.0665	0.0061	0.0037	0.0183	0.0057	0.0038	0.02	0.163	0.0125	0.0166	0.0093	0.0938	0.017	0.0078	0.0046	0.0039	0.0895	0.0856	0.0099	0.0103	0.0078	0.0332	0.0089	0.0125	0.1493
7	rs3735158	151826337	1.02	1.26620126232677	2.88	1.01205197621114	0.262648175124953	0.703684525600127	0.1364	0.0667	0.0061	0.0037	0.0182	0.0058	0.0038	0.02	0.1629	0.0125	0.0165	0.0093	0.0938	0.017	0.0079	0.0046	0.0039	0.0895	0.0854	0.0099	0.0103	0.0079	0.0332	0.0089	0.0125	0.1496
7	rs117503513	151830712	1.02	1.26620126232677	2.88	1.01205197621114	0.259709960774506	0.709639064993121	0.1367	0.0662	0.0061	0.0037	0.0182	0.0057	0.0038	0.0199	0.1632	0.0125	0.0165	0.0093	0.0935	0.017	0.0079	0.0046	0.0039	0.0897	0.0858	0.0098	0.0103	0.0079	0.033	0.0089	0.0124	0.1497
7	rs12703197	151834924	1.02	1.26620126232677	2.89	0.982923819582558	0.263873946232178	0.71127852609258	0.1368	0.066	0.0061	0.0037	0.0182	0.0057	0.0038	0.0199	0.1633	0.0125	0.0165	0.0093	0.0935	0.017	0.0079	0.0046	0.0039	0.0897	0.0859	0.0098	0.0103	0.0079	0.033	0.0089	0.0124	0.1497
7	rs3800836	151847070	1.02	1.26620126232677	2.89	0.982923819582558	0.260476681033783	0.726670505542486	0.1367	0.0656	0.0061	0.0036	0.0182	0.0057	0.0037	0.02	0.1637	0.0125	0.0165	0.0093	0.0934	0.0169	0.0079	0.0045	0.0038	0.0898	0.0862	0.0097	0.0103	0.008	0.033	0.0089	0.0124	0.1497
7	rs56394236	151851663	1.02	1.26620126232677	2.9	0.954322971774498	0.273328039337214	0.732967718605253	0.1368	0.0656	0.0061	0.0036	0.0182	0.0057	0.0037	0.02	0.1637	0.0125	0.0165	0.0093	0.0934	0.017	0.008	0.0045	0.0038	0.0899	0.0863	0.0097	0.0104	0.008	0.0329	0.009	0.0124	0.1496
7	rs10487892	151857009	1.02	1.26620126232677	2.91	0.926247013494653	0.271385894836242	0.734318678528844	0.1368	0.0655	0.0061	0.0036	0.0183	0.0056	0.0037	0.02	0.1638	0.0125	0.0165	0.0093	0.0934	0.017	0.008	0.0044	0.0038	0.0899	0.0863	0.0097	0.0104	0.008	0.0329	0.009	0.0124	0.1496
7	rs74483926	151859683	1.02	1.26620126232677	2.92	0.898693461391643	0.266837582981125	0.74379067096567	0.1368	0.0655	0.0061	0.0036	0.0183	0.0056	0.0037	0.02	0.1637	0.0125	0.0165	0.0093	0.0934	0.017	0.008	0.0044	0.0039	0.0899	0.0863	0.0097	0.0104	0.008	0.0329	0.009	0.0124	0.1496
7	rs34964784	151864873	1.02	1.26620126232677	2.96	0.793651312900757	0.264966121834416	0.753289155642238	0.1368	0.0655	0.0061	0.0036	0.0183	0.0056	0.0036	0.02	0.1637	0.0125	0.0164	0.0093	0.0934	0.017	0.008	0.0044	0.0039	0.0899	0.0863	0.0097	0.0104	0.008	0.0329	0.009	0.0124	0.1496
7	rs6464211	151873853	1.02	1.26620126232677	2.96	0.793651312900757	0.263011043460421	0.762208295960915	0.1368	0.0654	0.0062	0.0036	0.0183	0.0056	0.0036	0.02	0.1638	0.0125	0.0164	0.0093	0.0932	0.017	0.008	0.0045	0.0039	0.0899	0.0863	0.0097	0.0104	0.008	0.0329	0.009	0.0123	0.1497
7	rs13231116	151877127	1.02	1.26620126232677	2.96	0.793651312900757	0.260566964268959	0.759484785321722	0.1368	0.0654	0.0062	0.0036	0.0183	0.0056	0.0036	0.02	0.1638	0.0125	0.0164	0.0093	0.0932	0.017	0.008	0.0045	0.0039	0.0899	0.0863	0.0097	0.0104	0.008	0.0329	0.0091	0.0123	0.1497
7	rs3735156	151949068	1.02	1.26620126232677	2.96	0.793651312900757	0.287465148152619	0.870781114085554	0.137	0.0651	0.0062	0.0036	0.0182	0.0055	0.0036	0.02	0.1639	0.0123	0.0164	0.0095	0.0925	0.0169	0.0081	0.0044	0.0038	0.0897	0.0869	0.0096	0.0104	0.0082	0.0329	0.0092	0.0123	0.1501
7	rs77652527	151949735	1.02	1.26620126232677	2.97	0.768670182966371	0.287322359111965	0.870314111246862	0.137	0.0651	0.0062	0.0036	0.0182	0.0055	0.0036	0.02	0.1639	0.0123	0.0164	0.0095	0.0925	0.0169	0.0081	0.0044	0.0038	0.0897	0.0869	0.0096	0.0104	0.0082	0.0329	0.0092	0.0123	0.1501
7	rs78717543	151994781	1.02	1.26620126232677	2.97	0.768670182966371	0.284285234612535	0.871870987005779	0.1369	0.0651	0.0062	0.0035	0.0182	0.0055	0.0036	0.0201	0.1639	0.0123	0.0164	0.0095	0.0927	0.0169	0.0081	0.0044	0.0038	0.0896	0.0869	0.0096	0.0104	0.0082	0.0329	0.0092	0.0123	0.1502
7	rs112968555	152004186	1.02	1.26620126232677	2.97	0.768670182966371	0.284332556789489	0.870002804560457	0.1369	0.0651	0.0062	0.0035	0.0182	0.0055	0.0036	0.0201	0.1639	0.0123	0.0164	0.0095	0.0927	0.0169	0.0081	0.0044	0.0038	0.0896	0.0869	0.0096	0.0104	0.0082	0.0329	0.0092	0.0123	0.1502
7	rs75797448	152017865	1.02	1.26620126232677	2.97	0.768670182966371	0.284379883186799	0.869535887360775	0.1369	0.0651	0.0062	0.0035	0.0182	0.0055	0.0036	0.0201	0.1639	0.0123	0.0164	0.0095	0.0927	0.0169	0.0081	0.0044	0.0038	0.0896	0.0869	0.0096	0.0104	0.0082	0.0329	0.0092	0.0123	0.1502
7	rs79669552	152017867	1.02	1.26620126232677	2.97	0.768670182966371	0.288227330406397	0.874830619839525	0.137	0.0651	0.0062	0.0035	0.0182	0.0055	0.0036	0.0201	0.1639	0.0123	0.0164	0.0095	0.0927	0.0169	0.008	0.0044	0.0038	0.0896	0.0869	0.0096	0.0104	0.0082	0.0329	0.0092	0.0123	0.1502
7	rs76520526	152019632	1.02	1.26620126232677	2.97	0.768670182966371	0.288275002621843	0.875298117847245	0.137	0.0651	0.0062	0.0035	0.0182	0.0055	0.0036	0.0201	0.1639	0.0123	0.0164	0.0095	0.0927	0.0169	0.008	0.0044	0.0038	0.0896	0.0869	0.0096	0.0104	0.0082	0.0329	0.0092	0.0123	0.1502
7	rs73164514	152019814	1.02	1.26620126232677	2.97	0.768670182966371	0.290711871986173	0.877480450093966	0.137	0.0651	0.0062	0.0035	0.0182	0.0055	0.0036	0.0201	0.1639	0.0123	0.0164	0.0095	0.0928	0.0169	0.008	0.0044	0.0038	0.0896	0.0869	0.0096	0.0104	0.0082	0.0329	0.0092	0.0123	0.1501
7	rs76770632	152035542	1.02	1.26620126232677	2.97	0.768670182966371	0.287655592556518	0.867979868227049	0.137	0.0651	0.0062	0.0035	0.0183	0.0055	0.0036	0.02	0.1639	0.0122	0.0164	0.0095	0.0928	0.0169	0.008	0.0044	0.0038	0.0896	0.0869	0.0096	0.0104	0.0082	0.0329	0.0092	0.0123	0.1501
7	rs116089370	152050876	1.02	1.26620126232677	2.97	0.768670182966371	0.299011019986791	0.885127331605742	0.137	0.0651	0.0062	0.0034	0.0183	0.0055	0.0036	0.02	0.1639	0.0122	0.0163	0.0095	0.093	0.017	0.008	0.0044	0.0038	0.0895	0.0869	0.0096	0.0104	0.0082	0.0329	0.0092	0.0123	0.1502
7	rs9690324	152059391	1.02	1.26620126232677	2.97	0.768670182966371	0.299740674920831	0.883097249340509	0.137	0.0651	0.0062	0.0034	0.0183	0.0055	0.0036	0.02	0.1639	0.0122	0.0163	0.0095	0.093	0.017	0.008	0.0044	0.0038	0.0895	0.0869	0.0096	0.0104	0.0082	0.0329	0.0092	0.0123	0.1502
7	rs80168150	152070280	1.02	1.26620126232677	2.97	0.768670182966371	0.30042253794006	0.881068117483129	0.137	0.0651	0.0062	0.0034	0.0183	0.0055	0.0036	0.02	0.1639	0.0122	0.0163	0.0095	0.093	0.017	0.008	0.0044	0.0038	0.0895	0.0869	0.0096	0.0104	0.0082	0.0329	0.0092	0.0123	0.1502
7	rs118184003	152081438	1.02	1.26620126232677	2.97	0.768670182966371	0.303795155699017	0.879039938277085	0.137	0.0651	0.0062	0.0033	0.0183	0.0055	0.0036	0.02	0.1639	0.0122	0.0163	0.0095	0.093	0.017	0.008	0.0044	0.0038	0.0895	0.0869	0.0096	0.0104	0.0082	0.033	0.0092	0.0123	0.1502
7	rs10238609	152087747	1.02	1.26620126232677	2.97	0.768670182966371	0.304923794977083	0.880599991491186	0.137	0.0651	0.0062	0.0033	0.0183	0.0055	0.0036	0.02	0.1639	0.0122	0.0163	0.0095	0.093	0.017	0.008	0.0044	0.0038	0.0895	0.0869	0.0096	0.0104	0.0082	0.033	0.0092	0.0123	0.1502
7	rs11763960	152091841	1.02	1.26620126232677	2.98	0.744195120258389	0.319495172728322	0.889503033993662	0.137	0.0651	0.0062	0.0033	0.0183	0.0055	0.0036	0.02	0.1639	0.0122	0.0163	0.0095	0.093	0.017	0.008	0.0044	0.0038	0.0894	0.0868	0.0096	0.0104	0.0082	0.033	0.0093	0.0123	0.1502
7	rs73164557	152117313	1.02	1.26620126232677	2.97	0.768670182966371	0.292678865031633	0.845946670345196	0.137	0.065	0.0063	0.0033	0.0183	0.0055	0.0037	0.02	0.164	0.0122	0.0163	0.0095	0.0929	0.017	0.008	0.0044	0.0038	0.0895	0.0868	0.0096	0.0104	0.0082	0.0329	0.0093	0.0123	0.1501
7	rs71541758	152125934	1.02	1.26620126232677	2.97	0.768670182966371	0.275603320468433	0.830192944345209	0.1369	0.065	0.0064	0.0033	0.0183	0.0055	0.0037	0.02	0.1642	0.0122	0.0164	0.0095	0.0928	0.0171	0.008	0.0044	0.0038	0.0895	0.0868	0.0096	0.0104	0.0082	0.0329	0.0093	0.0123	0.1498
7	rs35581269	152131320	1.02	1.26620126232677	2.95	0.819141413036571	0.259980427489446	0.826649199037722	0.1368	0.0651	0.0065	0.0033	0.0183	0.0055	0.0037	0.0202	0.1642	0.0123	0.0164	0.0095	0.0928	0.0171	0.008	0.0043	0.0038	0.0897	0.0865	0.0096	0.0104	0.0082	0.0328	0.0094	0.0123	0.1496
7	rs67470715	152138606	1.03	1.18616718476217	2.95	0.819141413036571	0.235996884972678	0.838679936286934	0.1361	0.0651	0.0067	0.0032	0.0183	0.0054	0.0036	0.0202	0.1647	0.0123	0.0164	0.0095	0.0928	0.0172	0.008	0.0043	0.0038	0.0893	0.0866	0.0096	0.0102	0.0081	0.0328	0.0094	0.0123	0.15
7	rs62492060	152142497	1.03	1.18616718476217	2.95	0.819141413036571	0.212362161654258	0.905479938639208	0.1352	0.0651	0.0071	0.0031	0.0184	0.0054	0.0036	0.0204	0.1652	0.0125	0.0164	0.0097	0.0925	0.0173	0.0082	0.0043	0.0037	0.0888	0.0866	0.0095	0.0101	0.0083	0.0327	0.0095	0.0124	0.1502
7	rs77000945	152152640	1.03	1.18616718476217	2.95	0.819141413036571	0.237453153521935	0.892944157166421	0.1347	0.0652	0.0073	0.0031	0.0185	0.0055	0.0036	0.0205	0.1654	0.0126	0.0164	0.0096	0.0923	0.0173	0.0083	0.0043	0.0037	0.0885	0.0866	0.0095	0.01	0.0085	0.0326	0.0096	0.0124	0.1502
7	rs11772351	152156146	1.03	1.18616718476217	2.95	0.819141413036571	0.215885772820807	0.833277037244739	0.1344	0.0652	0.0073	0.003	0.0185	0.0055	0.0036	0.0206	0.1654	0.0126	0.0166	0.0096	0.0922	0.0173	0.0082	0.0043	0.0037	0.0884	0.0867	0.0095	0.01	0.0085	0.0326	0.0095	0.0124	0.1507
7	rs10280653	152157659	1.03	1.18616718476217	2.95	0.819141413036571	0.21208006912708	0.863470653353082	0.1342	0.0651	0.0074	0.003	0.0185	0.0055	0.0036	0.0206	0.1654	0.0126	0.0166	0.0096	0.0921	0.0173	0.0082	0.0043	0.0037	0.0884	0.0868	0.0095	0.0101	0.0085	0.0325	0.0095	0.0124	0.1507
7	rs117195373	152162064	1.03	1.18616718476217	2.95	0.819141413036571	0.199293151252878	0.903126792549495	0.1339	0.0651	0.0075	0.003	0.0185	0.0055	0.0036	0.0206	0.1655	0.0126	0.0166	0.0096	0.092	0.0173	0.0083	0.0043	0.0037	0.0882	0.0869	0.0095	0.01	0.0086	0.0325	0.0094	0.0124	0.1509
7	rs77461343	152171292	1.04	1.10930661634754	2.95	0.819141413036571	0.185012148562106	0.961365068248824	0.1331	0.065	0.0077	0.0029	0.0187	0.0054	0.0036	0.0207	0.1657	0.0127	0.0166	0.0098	0.0918	0.0173	0.0086	0.0043	0.0038	0.0876	0.0871	0.0095	0.0101	0.0088	0.0323	0.0094	0.0124	0.1513
7	rs74683995	152173866	1.04	1.10930661634754	2.94	0.845143312120842	0.184788585789287	1.00010291003626	0.1328	0.065	0.0078	0.0029	0.0188	0.0054	0.0037	0.0207	0.166	0.0128	0.0166	0.0098	0.0915	0.0173	0.0086	0.0043	0.0037	0.0874	0.0872	0.0095	0.0101	0.0088	0.0323	0.0094	0.0124	0.1514
7	rs12536208	152176360	1.04	1.10930661634754	2.91	0.926247013494653	0.183079767426147	1.0090719363494	0.1326	0.065	0.0079	0.0029	0.0188	0.0054	0.0037	0.0208	0.1661	0.0128	0.0166	0.0098	0.0912	0.0173	0.0087	0.0043	0.0037	0.0872	0.0873	0.0095	0.0101	0.0089	0.0323	0.0094	0.0125	0.1514
7	rs2014611	152180687	1.04	1.10930661634754	2.91	0.926247013494653	0.186356788660878	1.08233898086405	0.1324	0.065	0.0081	0.0029	0.0188	0.0054	0.0037	0.0211	0.1663	0.0129	0.0166	0.0099	0.0908	0.0172	0.0088	0.0043	0.0037	0.0868	0.0873	0.0095	0.0101	0.0089	0.0323	0.0094	0.0126	0.1512
7	rs10248766	152195844	1.05	1.03559017337659	2.9	0.954322971774498	0.147729566763138	1.17218038812444	0.1323	0.0648	0.0088	0.003	0.0191	0.0051	0.0037	0.0213	0.1664	0.0134	0.0169	0.0097	0.0903	0.0172	0.009	0.0043	0.0036	0.0864	0.0877	0.0094	0.0098	0.0092	0.032	0.0096	0.0128	0.1499
7	rs12234680	152196383	1.05	1.03559017337659	2.88	1.01205197621114	0.153480770434559	1.228621048718	0.132	0.0646	0.009	0.003	0.0194	0.0051	0.0037	0.0216	0.1664	0.0137	0.0171	0.0099	0.0897	0.0174	0.0092	0.0042	0.0036	0.0863	0.0878	0.0093	0.0098	0.0094	0.0317	0.0098	0.013	0.1491
7	rs73476932	152198333	1.07	0.897462410887183	2.88	1.01205197621114	0.134939067150081	1.6023200531938	0.1319	0.0628	0.0095	0.0032	0.0199	0.0048	0.0039	0.0221	0.167	0.0142	0.017	0.0103	0.0887	0.0175	0.0097	0.0042	0.0036	0.085	0.0884	0.0092	0.0097	0.0095	0.0306	0.0101	0.0137	0.1492
7	rs11525822	152198961	1.07	0.897462410887183	2.86	1.07189958250627	0.204582830843698	1.87981277695413	0.1312	0.0624	0.0097	0.0032	0.02	0.0048	0.004	0.0224	0.1677	0.0145	0.0169	0.0105	0.0873	0.0176	0.0099	0.0042	0.0037	0.0847	0.0887	0.0094	0.0097	0.0095	0.0305	0.0107	0.014	0.1486
7	rs4726163	152201266	1.07	0.897462410887183	2.85	1.10262356492582	0.223445274512649	2.14494973203482	0.1306	0.0618	0.0099	0.0033	0.0202	0.0045	0.004	0.0224	0.1682	0.0144	0.0169	0.0108	0.0866	0.018	0.0102	0.0039	0.0037	0.0849	0.0896	0.0093	0.0094	0.0096	0.0304	0.0106	0.0142	0.1484
7	rs116854726	152211419	1.07	0.897462410887183	2.82	1.19802221324668	0.154619773588765	2.09273905869569	0.1301	0.0622	0.0094	0.0032	0.0202	0.0043	0.0041	0.0224	0.1684	0.0146	0.0168	0.0108	0.0856	0.018	0.0102	0.0038	0.0036	0.0853	0.0904	0.0093	0.0093	0.0097	0.0302	0.0105	0.0144	0.1487
7	rs869337	152216615	1.07	0.897462410887183	2.82	1.19802221324668	0.142332017340733	1.99672469035242	0.13	0.0622	0.0093	0.0032	0.0201	0.0043	0.0041	0.0224	0.1684	0.0146	0.017	0.0108	0.0855	0.018	0.0102	0.0038	0.0036	0.0854	0.0905	0.0093	0.0093	0.0097	0.0302	0.0105	0.0144	0.1487
7	rs116963641	152216674	1.07	0.897462410887183	2.82	1.19802221324668	0.137054009073084	1.98579585369161	0.13	0.0622	0.0093	0.0032	0.0201	0.0043	0.0041	0.0224	0.1685	0.0146	0.017	0.0108	0.0857	0.018	0.0102	0.0038	0.0036	0.0855	0.0905	0.0093	0.0093	0.0097	0.0302	0.0104	0.0144	0.1485
7	rs6970349	152227626	1.07	0.897462410887183	2.82	1.19802221324668	0.054126500846634	1.32347126257444	0.1296	0.0626	0.0084	0.0036	0.0206	0.0047	0.0047	0.0223	0.1673	0.0152	0.017	0.0108	0.0833	0.0181	0.01	0.0042	0.0041	0.0849	0.0915	0.0092	0.0093	0.0101	0.0298	0.0108	0.015	0.1484
7	rs62492141	152228456	1.07	0.897462410887183	2.82	1.19802221324668	0.073583124508146	1.31152830241874	0.1297	0.0625	0.0084	0.0035	0.0207	0.0047	0.0048	0.0223	0.1673	0.0154	0.017	0.0108	0.0833	0.0181	0.01	0.004	0.0041	0.0849	0.0918	0.0093	0.0093	0.0099	0.0297	0.0108	0.0149	0.1485
7	rs12532839	152231124	1.07	0.897462410887183	2.82	1.19802221324668	0.0627700280654841	1.21185517447817	0.1295	0.0624	0.0083	0.0036	0.0208	0.0048	0.0049	0.0222	0.1671	0.0154	0.0169	0.0108	0.0832	0.0181	0.01	0.004	0.0041	0.0846	0.0919	0.0093	0.0094	0.01	0.0298	0.0107	0.015	0.1489
7	rs11764078	152237974	1.07	0.897462410887183	2.82	1.19802221324668	0.0541438100197434	1.2201500501051	0.1295	0.0622	0.0084	0.0037	0.0208	0.0049	0.0049	0.0222	0.1672	0.0155	0.0168	0.0107	0.0828	0.018	0.01	0.0041	0.0042	0.0847	0.092	0.0094	0.0095	0.0101	0.0297	0.0106	0.0149	0.1487
7	rs34845804	152244042	1.07	0.897462410887183	2.82	1.19802221324668	0.0549090828717052	0.978704453249568	0.1303	0.0616	0.0082	0.0038	0.0209	0.0051	0.0052	0.022	0.1671	0.0157	0.0169	0.0105	0.0819	0.0178	0.0102	0.0044	0.0044	0.0849	0.0917	0.0096	0.0098	0.0102	0.0297	0.0108	0.0149	0.1481
7	rs4726169	152247405	1.07	0.897462410887183	2.81	1.23090422469309	0.100481376035492	1.09209332441566	0.1306	0.0616	0.0084	0.004	0.0206	0.0052	0.0056	0.0215	0.1662	0.0158	0.0169	0.0104	0.0807	0.0177	0.0106	0.0046	0.0046	0.0851	0.0917	0.0097	0.0098	0.0106	0.0296	0.011	0.0151	0.148
7	rs116852568	152248770	1.06	0.964986553882562	2.81	1.23090422469309	0.167231191239743	1.16970856478176	0.1307	0.0615	0.0085	0.0039	0.0204	0.0053	0.0058	0.0211	0.1656	0.0159	0.017	0.0104	0.0797	0.0177	0.0108	0.0047	0.0046	0.0853	0.092	0.0098	0.0098	0.0107	0.0298	0.0111	0.0152	0.1481
7	rs7784546	152248829	1.06	0.964986553882562	2.81	1.23090422469309	0.165374063151374	1.14537047403343	0.1307	0.0615	0.0085	0.004	0.0204	0.0053	0.0058	0.0211	0.1655	0.0159	0.017	0.0104	0.0797	0.0177	0.0108	0.0048	0.0046	0.0853	0.092	0.0098	0.0098	0.0106	0.0298	0.0111	0.0153	0.1482
7	rs35707820	152249045	1.06	0.964986553882562	2.81	1.23090422469309	0.204227740789905	1.13520240415096	0.1304	0.0621	0.0085	0.0037	0.0204	0.0054	0.0058	0.021	0.1655	0.0159	0.017	0.0103	0.0791	0.0177	0.0108	0.0049	0.0047	0.0852	0.0923	0.0098	0.0097	0.0107	0.0298	0.0112	0.0151	0.1486
7	rs117303820	152250217	1.07	0.897462410887183	2.81	1.23090422469309	0.184937610370722	1.16608491882695	0.1305	0.0625	0.0085	0.0038	0.0203	0.0053	0.0058	0.0205	0.1655	0.016	0.0174	0.0105	0.0784	0.0174	0.0106	0.0049	0.0047	0.0856	0.0928	0.0097	0.0094	0.0108	0.0299	0.0112	0.0148	0.1487
7	rs7777239	152250617	1.07	0.897462410887183	2.81	1.23090422469309	0.169135819228808	1.16378001456912	0.1305	0.0627	0.0085	0.0039	0.0204	0.0053	0.0059	0.0205	0.1655	0.0159	0.0174	0.0106	0.0782	0.0175	0.0105	0.0049	0.0047	0.0858	0.093	0.0096	0.0093	0.0108	0.0299	0.0113	0.0146	0.1487
7	rs62492149	152251159	1.07	0.897462410887183	2.81	1.23090422469309	0.169915384933975	1.1657555966195	0.1306	0.063	0.0084	0.0039	0.0204	0.0053	0.0059	0.0203	0.1657	0.016	0.0175	0.0108	0.078	0.0175	0.0104	0.0049	0.0047	0.0861	0.0926	0.0095	0.0091	0.0109	0.0297	0.0113	0.0145	0.149
7	rs28397608	152253276	1.07	0.897462410887183	2.81	1.23090422469309	0.141120536698123	0.95295602418801	0.1306	0.0632	0.0084	0.0042	0.0201	0.0054	0.006	0.0203	0.1652	0.0166	0.0173	0.0104	0.0776	0.0174	0.0099	0.005	0.0048	0.0866	0.0928	0.0095	0.0091	0.0107	0.0294	0.0113	0.0143	0.1499
7	rs62492150	152253627	1.07	0.897462410887183	2.81	1.23090422469309	0.131376808941707	0.963112158368874	0.1306	0.0632	0.0084	0.0042	0.0201	0.0053	0.006	0.0203	0.1652	0.0166	0.0173	0.0104	0.0773	0.0174	0.0098	0.0051	0.0048	0.0868	0.0932	0.0095	0.0091	0.0107	0.0294	0.0113	0.0142	0.15
7	rs111748411	152254171	1.07	0.897462410887183	2.81	1.23090422469309	0.111617021481058	0.839143380416342	0.1308	0.0633	0.0084	0.0043	0.02	0.0053	0.006	0.0202	0.1651	0.0166	0.0173	0.0102	0.0773	0.0174	0.0096	0.0051	0.0048	0.0868	0.0934	0.0095	0.0091	0.0106	0.0293	0.0112	0.014	0.1502
7	rs75472390	152254508	1.07	0.897462410887183	2.81	1.23090422469309	0.108283861980568	0.814962130314421	0.1309	0.0633	0.0083	0.0043	0.02	0.0053	0.006	0.0202	0.165	0.0166	0.0173	0.0102	0.0775	0.0175	0.0095	0.0051	0.0048	0.0868	0.0935	0.0094	0.0091	0.0106	0.0292	0.0112	0.014	0.1504
7	rs10155833	152255539	1.07	0.897462410887183	2.82	1.19802221324668	0.111451634735819	0.798567808534527	0.131	0.0629	0.0086	0.0042	0.0199	0.0053	0.006	0.02	0.1649	0.0166	0.0174	0.01	0.0775	0.0175	0.0092	0.0052	0.0049	0.0871	0.0941	0.0094	0.0093	0.0104	0.0287	0.0111	0.0137	0.1512
7	rs77553840	152255621	1.07	0.897462410887183	2.82	1.19802221324668	0.101700202510599	0.78331041361485	0.1309	0.0629	0.0086	0.0042	0.0199	0.0053	0.006	0.02	0.165	0.0166	0.0174	0.0101	0.0775	0.0176	0.0092	0.0052	0.0049	0.0871	0.0941	0.0094	0.0093	0.0104	0.0286	0.011	0.0137	0.1513
7	rs13224868	152259186	1.07	0.897462410887183	2.83	1.16568278487026	0.0921076670831362	0.804535130679967	0.1308	0.0623	0.0091	0.0042	0.0196	0.0052	0.0056	0.0196	0.1658	0.0166	0.0172	0.01	0.0787	0.0178	0.009	0.005	0.0048	0.0874	0.0947	0.0093	0.0094	0.0104	0.0283	0.0108	0.0136	0.1509
7	rs6464244	152261606	1.07	0.897462410887183	2.83	1.16568278487026	0.114647911071839	0.93112960617855	0.1309	0.0623	0.0092	0.0042	0.0196	0.0052	0.0056	0.0196	0.1658	0.0166	0.0172	0.01	0.0787	0.0178	0.009	0.005	0.0048	0.0874	0.0947	0.0093	0.0094	0.0104	0.0284	0.0108	0.0136	0.1508
7	rs12538659	152262085	1.07	0.897462410887183	2.83	1.16568278487026	0.112031150318849	0.916792147242364	0.131	0.0623	0.0092	0.0042	0.0196	0.0051	0.0056	0.0196	0.1657	0.0166	0.0172	0.01	0.0791	0.0178	0.009	0.005	0.0048	0.0874	0.0947	0.0093	0.0095	0.0104	0.0283	0.0108	0.0136	0.1507
7	rs10952362	152262798	1.07	0.897462410887183	2.83	1.16568278487026	0.112058792538599	0.957872758237826	0.1311	0.0623	0.0092	0.0042	0.0195	0.0051	0.0056	0.0196	0.1655	0.0166	0.0172	0.01	0.079	0.0178	0.009	0.0051	0.0048	0.0874	0.0949	0.0093	0.0095	0.0104	0.0283	0.0107	0.0136	0.1507
7	rs34837268	152269676	1.07	0.897462410887183	2.83	1.16568278487026	0.112723467395983	0.993226481915625	0.1311	0.0622	0.0092	0.0041	0.0195	0.005	0.0055	0.0197	0.165	0.0165	0.0172	0.0101	0.079	0.0178	0.0089	0.0052	0.0049	0.0872	0.0954	0.0093	0.0095	0.0105	0.0283	0.0108	0.0135	0.1507
7	rs35749833	152273160	1.07	0.897462410887183	2.83	1.16568278487026	0.104086176307743	1.01821687517053	0.1311	0.0622	0.0093	0.0042	0.0195	0.005	0.0055	0.0196	0.165	0.0165	0.0172	0.0101	0.0791	0.0178	0.0089	0.0052	0.0048	0.0873	0.0954	0.0092	0.0095	0.0105	0.0283	0.0108	0.0135	0.1507
7	rs112369813	152274059	1.07	0.897462410887183	2.83	1.16568278487026	0.101570103803702	0.921828820389268	0.131	0.0621	0.0092	0.0042	0.0195	0.0049	0.0055	0.0196	0.1649	0.0165	0.0171	0.01	0.0794	0.0177	0.0089	0.0052	0.0048	0.0875	0.0955	0.0092	0.0095	0.0105	0.0283	0.0108	0.0135	0.1506
7	rs78588547	152276500	1.08	0.832982220188166	2.83	1.16568278487026	0.154351325384007	0.832197332843517	0.1301	0.0615	0.009	0.0042	0.0194	0.0046	0.0053	0.0195	0.1649	0.0167	0.0168	0.0097	0.0809	0.0176	0.0086	0.0051	0.0047	0.0891	0.096	0.0092	0.0094	0.0104	0.0285	0.0112	0.0136	0.15
7	rs10229374	152277144	1.07	0.897462410887183	2.83	1.16568278487026	0.206403188347246	0.805454016133735	0.1297	0.0608	0.0089	0.0041	0.0193	0.0045	0.0053	0.0195	0.1649	0.0168	0.0168	0.0095	0.0813	0.0176	0.0085	0.0051	0.0047	0.0896	0.0963	0.0092	0.0093	0.0104	0.0285	0.0113	0.0137	0.1504
7	rs7789371	152277531	1.08	0.832982220188166	2.83	1.16568278487026	0.258225132981481	0.785595007553054	0.1298	0.0603	0.0089	0.004	0.0193	0.0044	0.0052	0.0195	0.1652	0.017	0.0167	0.0094	0.0816	0.0175	0.0083	0.0051	0.0047	0.0901	0.0961	0.0091	0.0094	0.0105	0.0285	0.0113	0.0137	0.1507
7	rs79587751	152278310	1.08	0.832982220188166	2.82	1.19802221324668	0.247434327542185	0.659390942408062	0.1295	0.0603	0.0088	0.004	0.0192	0.0043	0.0051	0.0194	0.1657	0.017	0.0167	0.0094	0.0817	0.0174	0.0081	0.005	0.0046	0.0903	0.0964	0.0091	0.0093	0.0104	0.0285	0.0113	0.0136	0.1508
7	rs79936639	152287759	1.1	0.712999886098274	2.82	1.19802221324668	0.227614733445414	0.367968643820657	0.1269	0.0605	0.0084	0.0039	0.0187	0.0038	0.0046	0.0189	0.1718	0.0164	0.0163	0.0086	0.0826	0.0163	0.0072	0.0041	0.0042	0.0928	0.099	0.0091	0.0093	0.0096	0.0295	0.0103	0.0134	0.1499
7	rs34476501	152289794	1.11	0.657414555049712	2.82	1.19802221324668	0.245157921894184	0.340382396347649	0.1266	0.0611	0.0083	0.0039	0.0186	0.0037	0.0045	0.0188	0.1723	0.0163	0.0162	0.0084	0.0828	0.0162	0.0071	0.0039	0.0041	0.0933	0.0993	0.009	0.0094	0.0095	0.0294	0.0101	0.0134	0.1498
7	rs55877012	152291557	1.11	0.657414555049712	2.82	1.19802221324668	0.258404865182824	0.323475272943134	0.1262	0.0616	0.0082	0.0038	0.0185	0.0036	0.0043	0.0188	0.1729	0.0163	0.0162	0.0082	0.083	0.0161	0.0069	0.0039	0.004	0.0937	0.0997	0.009	0.0093	0.0094	0.0294	0.0099	0.0134	0.1498
7	Affx-29997569	152292174	1.11	0.657414555049712	2.82	1.19802221324668	0.308372409208509	0.355910055144764	0.1261	0.0616	0.0085	0.0038	0.0185	0.0035	0.0043	0.0187	0.1731	0.0163	0.0161	0.0082	0.0828	0.0161	0.0069	0.0038	0.004	0.094	0.0997	0.0089	0.0093	0.0094	0.0294	0.0098	0.0134	0.1499
7	rs76190657	152297568	1.11	0.657414555049712	2.84	1.13388392478305	0.396257841271106	0.371380550087969	0.1257	0.0616	0.0089	0.0037	0.0184	0.0034	0.0042	0.0187	0.1737	0.0162	0.0161	0.0081	0.0825	0.016	0.0068	0.0037	0.0038	0.0943	0.1001	0.0089	0.0093	0.0093	0.0294	0.0096	0.0134	0.1503
7	rs12539195	152298331	1.11	0.657414555049712	2.84	1.13388392478305	0.409927747711478	0.357035683804713	0.1256	0.0617	0.0089	0.0037	0.0184	0.0034	0.0042	0.0187	0.1738	0.0162	0.0161	0.0081	0.0824	0.016	0.0068	0.0037	0.0038	0.0944	0.1002	0.0088	0.0093	0.0093	0.0295	0.0096	0.0134	0.1504
7	rs35433332	152304615	1.11	0.657414555049712	2.84	1.13388392478305	0.454307527396677	0.346941786734626	0.1262	0.0617	0.0089	0.0036	0.0183	0.0032	0.004	0.0187	0.1742	0.016	0.0159	0.0079	0.0825	0.0159	0.0066	0.0037	0.0037	0.0942	0.1007	0.0088	0.0093	0.0091	0.0295	0.0094	0.0135	0.1509
7	rs57653452	152305866	1.11	0.657414555049712	2.84	1.13388392478305	0.446694706737029	0.340258982476078	0.1263	0.0617	0.0089	0.0036	0.0183	0.0032	0.004	0.0187	0.1741	0.016	0.0159	0.0079	0.0824	0.0159	0.0066	0.0037	0.0037	0.0941	0.1008	0.0088	0.0093	0.0091	0.0295	0.0093	0.0135	0.1511
7	rs6464258	152306438	1.11	0.657414555049712	2.84	1.13388392478305	0.448068720470736	0.336685631407087	0.1264	0.0617	0.0089	0.0036	0.0183	0.0032	0.004	0.0186	0.1741	0.016	0.0159	0.0079	0.0824	0.0159	0.0065	0.0037	0.0037	0.0941	0.1009	0.0088	0.0093	0.0091	0.0295	0.0093	0.0135	0.1512
7	rs117155433	152308185	1.11	0.657414555049712	2.83	1.16568278487026	0.419131449598984	0.293150806912992	0.1265	0.0615	0.0088	0.0036	0.0183	0.0031	0.0039	0.0186	0.1748	0.016	0.0158	0.0078	0.0825	0.0159	0.0064	0.0037	0.0036	0.0944	0.1008	0.0088	0.0093	0.0089	0.0294	0.0092	0.0135	0.1515
7	rs7778071	152308916	1.11	0.657414555049712	2.81	1.23090422469309	0.415725710792996	0.272480044775069	0.1265	0.0613	0.0087	0.0036	0.0182	0.0031	0.0038	0.0186	0.1753	0.016	0.0158	0.0077	0.0826	0.0159	0.0064	0.0037	0.0036	0.0946	0.1008	0.0087	0.0092	0.0087	0.0294	0.0091	0.0135	0.1517
7	rs17813078	152315710	1.11	0.657414555049712	2.81	1.23090422469309	0.459861721508277	0.324813677246017	0.1279	0.062	0.0079	0.0033	0.0181	0.0029	0.0034	0.0185	0.1781	0.0152	0.0155	0.0067	0.0828	0.0151	0.0057	0.0036	0.0034	0.0957	0.1004	0.0085	0.0089	0.0077	0.0296	0.0089	0.0136	0.1532
7	rs113985228	152316249	1.11	0.657414555049712	2.69	1.66847647402654	0.459014387229222	0.318380003416938	0.1279	0.062	0.0079	0.0033	0.0181	0.0029	0.0034	0.0185	0.1781	0.0152	0.0155	0.0067	0.0828	0.0151	0.0057	0.0036	0.0034	0.0957	0.1004	0.0085	0.0089	0.0076	0.0296	0.0089	0.0136	0.1532
7	rs77508070	152317733	1.11	0.657414555049712	2.68	1.70857362779915	0.462711930383369	0.323353680398268	0.1279	0.0621	0.0079	0.0033	0.0181	0.0029	0.0034	0.0185	0.1781	0.0152	0.0155	0.0067	0.0828	0.0151	0.0056	0.0036	0.0034	0.0957	0.1004	0.0085	0.0089	0.0076	0.0296	0.0089	0.0136	0.1532
7	rs6955085	152320069	1.11	0.657414555049712	2.68	1.70857362779915	0.46161934429174	0.293505109976614	0.128	0.0622	0.0079	0.0033	0.0181	0.0029	0.0034	0.0185	0.1782	0.0152	0.0155	0.0067	0.0829	0.0151	0.0056	0.0036	0.0035	0.0957	0.1004	0.0085	0.0089	0.0075	0.0296	0.0088	0.0136	0.1534
7	rs1004082	152323632	1.11	0.657414555049712	2.67	1.74923671946615	0.373866946382378	0.269943438854539	0.128	0.0622	0.0074	0.0033	0.0181	0.0029	0.0033	0.0184	0.179	0.0152	0.0154	0.0064	0.0827	0.0153	0.0054	0.0035	0.0035	0.0958	0.1005	0.0085	0.009	0.0072	0.0298	0.0086	0.0135	0.1541
7	rs6975679	152323673	1.11	0.657414555049712	2.67	1.74923671946615	0.37233959889237	0.27121082374264	0.128	0.0622	0.0074	0.0033	0.0181	0.0029	0.0033	0.0184	0.179	0.0152	0.0154	0.0064	0.0827	0.0153	0.0054	0.0036	0.0035	0.0958	0.1005	0.0085	0.009	0.0072	0.0298	0.0085	0.0135	0.1541
7	rs17756970	152323816	1.11	0.657414555049712	2.67	1.74923671946615	0.380558968274873	0.27236458532069	0.128	0.0622	0.0074	0.0033	0.0181	0.0029	0.0033	0.0184	0.179	0.0152	0.0154	0.0064	0.0827	0.0153	0.0054	0.0036	0.0035	0.0958	0.1005	0.0085	0.009	0.0071	0.0298	0.0085	0.0135	0.1543
7	rs10952367	152331462	1.11	0.657414555049712	2.67	1.74923671946615	0.475859581252227	0.306465094689574	0.1277	0.062	0.0073	0.0032	0.0181	0.0029	0.0035	0.0182	0.179	0.0152	0.0156	0.0059	0.0824	0.0151	0.005	0.0035	0.0035	0.0955	0.1008	0.0085	0.0091	0.0068	0.0298	0.0084	0.0135	0.1562
7	rs75960639	152331632	1.11	0.657414555049712	2.67	1.74923671946615	0.477030081720149	0.306824160239112	0.1277	0.062	0.0072	0.0032	0.018	0.0029	0.0035	0.0183	0.1791	0.0152	0.0156	0.0059	0.0824	0.0152	0.005	0.0035	0.0035	0.0955	0.1008	0.0085	0.0091	0.0067	0.0299	0.0084	0.0135	0.1563
7	rs10255163	152332342	1.11	0.657414555049712	2.67	1.74923671946615	0.469049325929476	0.292442589675527	0.1277	0.062	0.0071	0.0032	0.0179	0.0029	0.0036	0.0183	0.1793	0.0153	0.0156	0.006	0.0822	0.0152	0.005	0.0035	0.0036	0.0953	0.1007	0.0085	0.0091	0.0067	0.0298	0.0085	0.0135	0.1564
7	rs757049	152337177	1.11	0.657414555049712	2.67	1.74923671946615	0.468132684949457	0.295870434343959	0.1279	0.0619	0.0071	0.0032	0.0179	0.0029	0.0036	0.0183	0.1791	0.0153	0.0156	0.006	0.0821	0.0152	0.005	0.0035	0.0035	0.0953	0.1008	0.0085	0.0091	0.0067	0.0298	0.0085	0.0135	0.1565
7	rs6962238	152339108	1.11	0.657414555049712	2.67	1.74923671946615	0.464414015591202	0.297648185287458	0.1279	0.0619	0.0071	0.0032	0.0179	0.0029	0.0036	0.0183	0.1791	0.0153	0.0156	0.006	0.0821	0.0152	0.005	0.0035	0.0035	0.0953	0.1009	0.0085	0.0091	0.0067	0.0298	0.0085	0.0135	0.1565
7	rs57333909	152339892	1.11	0.657414555049712	2.67	1.74923671946615	0.460588616210695	0.297648185287458	0.1279	0.0619	0.0071	0.0032	0.0179	0.0029	0.0036	0.0183	0.1791	0.0153	0.0156	0.006	0.0821	0.0152	0.005	0.0035	0.0035	0.0953	0.1009	0.0085	0.0091	0.0067	0.0298	0.0085	0.0135	0.1565
7	rs3218536	152346007	1.11	0.657414555049712	2.67	1.74923671946615	0.403375727533423	0.302046984679206	0.1279	0.0618	0.0071	0.0032	0.018	0.0029	0.0036	0.0183	0.1792	0.0153	0.0156	0.006	0.0822	0.0152	0.0051	0.0035	0.0035	0.0953	0.1008	0.0085	0.0092	0.0066	0.0297	0.0084	0.0135	0.1567
7	rs3218410	152367084	1.11	0.657414555049712	2.67	1.74923671946615	0.367073096925332	0.304791118788898	0.1279	0.0616	0.007	0.0032	0.018	0.003	0.0036	0.0183	0.1792	0.0153	0.0157	0.006	0.0822	0.0152	0.0052	0.0035	0.0035	0.0952	0.1008	0.0084	0.0092	0.0066	0.0298	0.0083	0.0134	0.1569
7	rs3218387	152372816	1.11	0.657414555049712	2.64	1.87463514709589	0.346654114323421	0.3044327667443	0.1279	0.0616	0.007	0.0032	0.018	0.003	0.0035	0.0183	0.1792	0.0153	0.0157	0.0059	0.0822	0.0151	0.0052	0.0035	0.0035	0.0952	0.1008	0.0084	0.0092	0.0066	0.0298	0.0083	0.0134	0.157
7	rs2040639	152375188	1.11	0.657414555049712	2.64	1.87463514709589	0.331953837127475	0.295278565456403	0.1278	0.0615	0.0069	0.0032	0.018	0.003	0.0035	0.0183	0.1793	0.0153	0.0158	0.0059	0.0823	0.0151	0.0052	0.0035	0.0035	0.0951	0.1008	0.0084	0.0093	0.0066	0.0298	0.0083	0.0134	0.157
7	rs117104481	152375882	1.11	0.657414555049712	2.64	1.87463514709589	0.318991954017398	0.289144455305643	0.1278	0.0613	0.0069	0.0032	0.018	0.003	0.0035	0.0183	0.1793	0.0153	0.0158	0.0059	0.0823	0.0152	0.0053	0.0035	0.0035	0.0949	0.1008	0.0084	0.0093	0.0065	0.0298	0.0083	0.0134	0.1571
7	rs6464268	152381150	1.11	0.657414555049712	2.64	1.87463514709589	0.302179674647388	0.254880141437348	0.1276	0.0608	0.0065	0.0032	0.0181	0.0033	0.0034	0.0185	0.1797	0.0154	0.0158	0.0057	0.0823	0.0153	0.0054	0.0033	0.0034	0.0942	0.101	0.0086	0.0094	0.0065	0.03	0.0086	0.0135	0.1574
7	rs117775917	152381562	1.11	0.657414555049712	2.64	1.87463514709589	0.280231323722885	0.244990302826352	0.1276	0.0606	0.0065	0.0032	0.0182	0.0033	0.0034	0.0186	0.1795	0.0154	0.0158	0.0057	0.0822	0.0154	0.0054	0.0033	0.0034	0.0942	0.101	0.0087	0.0094	0.0065	0.0301	0.0086	0.0135	0.1575
7	rs36036364	152386927	1.11	0.657414555049712	2.64	1.87463514709589	0.219236696286989	0.184222407867754	0.1275	0.0597	0.0064	0.0032	0.0186	0.0035	0.0033	0.0188	0.179	0.0154	0.0156	0.0055	0.0821	0.0157	0.0056	0.0033	0.0034	0.0937	0.1008	0.0091	0.0095	0.0066	0.0305	0.0087	0.0137	0.1579
7	rs116994869	152387783	1.11	0.657414555049712	2.64	1.87463514709589	0.213492641597977	0.176453972397721	0.1275	0.0597	0.0064	0.0032	0.0186	0.0035	0.0033	0.0188	0.1789	0.0154	0.0156	0.0056	0.082	0.0157	0.0056	0.0033	0.0034	0.0937	0.1008	0.0091	0.0095	0.0066	0.0305	0.0087	0.0137	0.1579
7	rs77617642	152387861	1.11	0.657414555049712	2.64	1.87463514709589	0.213209705156163	0.175053977552171	0.1275	0.0597	0.0064	0.0032	0.0186	0.0035	0.0033	0.0188	0.1789	0.0154	0.0156	0.0056	0.082	0.0157	0.0056	0.0033	0.0034	0.0937	0.1008	0.0091	0.0095	0.0066	0.0305	0.0087	0.0137	0.1579
7	rs80170471	152387930	1.11	0.657414555049712	2.63	1.91757534882317	0.21280587619983	0.174654689430168	0.1275	0.0597	0.0064	0.0032	0.0186	0.0035	0.0033	0.0188	0.1789	0.0154	0.0156	0.0056	0.082	0.0157	0.0056	0.0033	0.0034	0.0937	0.1008	0.0091	0.0095	0.0066	0.0305	0.0087	0.0137	0.1578
7	rs10237975	152388079	1.11	0.657414555049712	2.63	1.91757534882317	0.21280587619983	0.173458725360656	0.1275	0.0596	0.0064	0.0032	0.0186	0.0035	0.0033	0.0188	0.1789	0.0154	0.0156	0.0056	0.082	0.0157	0.0056	0.0033	0.0034	0.0937	0.1008	0.0091	0.0095	0.0066	0.0305	0.0087	0.0137	0.1578
7	rs13234071	152397167	1.11	0.657414555049712	2.64	1.87463514709589	0.173916459238441	0.146856569611535	0.1277	0.0592	0.0063	0.0031	0.0188	0.0034	0.0033	0.0189	0.1785	0.0154	0.0157	0.0057	0.0824	0.0157	0.0055	0.0031	0.0033	0.0935	0.1009	0.0091	0.0095	0.0068	0.0306	0.0086	0.0137	0.1582
7	rs6977235	152399241	1.11	0.657414555049712	2.64	1.87463514709589	0.169950869349723	0.145451359012287	0.1276	0.0591	0.0063	0.0031	0.0188	0.0034	0.0033	0.0189	0.1785	0.0154	0.0157	0.0057	0.0825	0.0157	0.0055	0.003	0.0033	0.0935	0.1009	0.0091	0.0095	0.0069	0.0306	0.0086	0.0137	0.1583
7	rs28528852	152405070	1.11	0.657414555049712	2.66	1.79046711851491	0.168923572763161	0.133299183761974	0.127	0.0589	0.0063	0.0031	0.0189	0.0034	0.0033	0.0189	0.1782	0.0155	0.0157	0.0057	0.0827	0.0157	0.0056	0.003	0.0032	0.0939	0.1012	0.0091	0.0096	0.007	0.0308	0.0087	0.0137	0.1579
7	rs12539937	152408081	1.11	0.657414555049712	2.66	1.79046711851491	0.139283361283212	0.108600609017041	0.1264	0.0584	0.006	0.0032	0.0188	0.0034	0.0034	0.0189	0.1774	0.0154	0.0157	0.0061	0.0826	0.0157	0.0057	0.0029	0.0032	0.0942	0.101	0.0091	0.0096	0.0075	0.0312	0.0089	0.0139	0.158
7	rs79985327	152412376	1.11	0.657414555049712	2.67	1.74923671946615	0.126974824251417	0.0691180516422347	0.1264	0.0577	0.0062	0.0031	0.0188	0.0034	0.0035	0.0191	0.1765	0.0156	0.0159	0.0064	0.0824	0.016	0.0059	0.003	0.0032	0.0956	0.1004	0.009	0.0098	0.0078	0.0316	0.009	0.014	0.1565
7	rs34286979	152412421	1.11	0.657414555049712	2.67	1.74923671946615	0.126408635624459	0.0712305626715058	0.1263	0.0577	0.0062	0.0031	0.0188	0.0034	0.0035	0.0191	0.1764	0.0156	0.0159	0.0064	0.0824	0.016	0.0059	0.003	0.0031	0.0956	0.1004	0.009	0.0098	0.0078	0.0318	0.009	0.014	0.1565
7	rs73486985	152415695	1.11	0.657414555049712	2.69	1.66847647402654	0.133273628847663	0.0611352977428614	0.1269	0.0574	0.0064	0.0031	0.0186	0.0034	0.0036	0.0192	0.1756	0.0157	0.016	0.0065	0.0821	0.0163	0.0059	0.0031	0.0031	0.0962	0.1007	0.0091	0.0099	0.008	0.0318	0.009	0.0139	0.1553
7	rs10278129	152417699	1.11	0.657414555049712	2.69	1.66847647402654	0.153113334178489	0.0714432632550444	0.1276	0.0563	0.0064	0.0031	0.0185	0.0034	0.0036	0.0195	0.174	0.0157	0.016	0.0066	0.081	0.0164	0.0061	0.0032	0.0031	0.097	0.1015	0.0091	0.0101	0.0082	0.0316	0.0092	0.0138	0.1557
7	rs67248760	152418037	1.11	0.657414555049712	2.74	1.47642932789886	0.156574260159494	0.0876627292794626	0.1276	0.0563	0.0064	0.0031	0.0183	0.0033	0.0036	0.0196	0.1737	0.0157	0.016	0.0066	0.0808	0.0164	0.0061	0.0032	0.0032	0.0968	0.1014	0.0092	0.0102	0.0083	0.0318	0.0092	0.0139	0.1562
7	rs73166456	152419344	1.1	0.712999886098274	2.75	1.43969700504398	0.212362161654258	0.143120227883064	0.1282	0.0566	0.0067	0.0031	0.0178	0.0033	0.0036	0.0198	0.1724	0.0157	0.016	0.0067	0.0807	0.0164	0.0061	0.0034	0.0032	0.0967	0.1007	0.0091	0.0103	0.0089	0.0321	0.0094	0.0138	0.156
7	rs13224402	152419932	1.1	0.712999886098274	2.76	1.40351999273484	0.270601914688611	0.18330847945307	0.1291	0.0568	0.0068	0.0031	0.0178	0.0032	0.0035	0.0198	0.1718	0.0157	0.016	0.0068	0.0808	0.0163	0.0061	0.0035	0.0032	0.0967	0.1005	0.0091	0.0104	0.0092	0.0322	0.0095	0.0137	0.1552
7	rs34268961	152423456	1.1	0.712999886098274	2.76	1.40351999273484	0.416647931574214	0.345081692514103	0.1295	0.0566	0.0072	0.0032	0.0177	0.0033	0.0034	0.0198	0.1713	0.0159	0.0159	0.0071	0.0797	0.0164	0.0064	0.0038	0.0033	0.0974	0.0997	0.009	0.0106	0.0098	0.0322	0.0098	0.0131	0.1547
7	rs10215966	152425223	1.1	0.712999886098274	2.85	1.10262356492582	0.435246864501016	0.356785456462011	0.1295	0.0566	0.0072	0.0032	0.0177	0.0033	0.0033	0.0199	0.1711	0.0159	0.0158	0.0072	0.0796	0.0164	0.0064	0.0038	0.0032	0.0974	0.0998	0.009	0.0106	0.0098	0.0322	0.0098	0.013	0.1546
7	rs79124213	152425656	1.1	0.712999886098274	2.87	1.0417097985148	0.436308336626559	0.36167388691538	0.1295	0.0566	0.0072	0.0032	0.0177	0.0033	0.0033	0.0199	0.1711	0.0159	0.0158	0.0072	0.0797	0.0164	0.0064	0.0038	0.0032	0.0974	0.0999	0.009	0.0106	0.0098	0.0323	0.0098	0.013	0.1546
7	rs73166471	152428622	1.1	0.712999886098274	2.88	1.01205197621114	0.471681868060254	0.415083266309195	0.1294	0.0565	0.0073	0.0032	0.0176	0.0033	0.0033	0.02	0.1709	0.0158	0.0158	0.0072	0.0798	0.0165	0.0065	0.0039	0.0031	0.0974	0.1002	0.0091	0.0105	0.0098	0.0323	0.0099	0.013	0.1546
7	rs75986755	152428679	1.1	0.712999886098274	2.89	0.982923819582558	0.47401426569917	0.416388692764934	0.1294	0.0565	0.0073	0.0032	0.0176	0.0033	0.0033	0.02	0.1709	0.0158	0.0158	0.0072	0.0798	0.0165	0.0065	0.0039	0.0031	0.0974	0.1002	0.0091	0.0105	0.0098	0.0323	0.0099	0.013	0.1546
7	rs117979639	152433762	1.1	0.712999886098274	2.89	0.982923819582558	0.527247011873015	0.479901075409069	0.1288	0.0563	0.0073	0.0033	0.0174	0.0033	0.0033	0.0201	0.1707	0.0157	0.0159	0.0073	0.0799	0.0165	0.0065	0.004	0.0031	0.0975	0.1008	0.0091	0.0105	0.0099	0.0325	0.0099	0.013	0.1542
7	rs4376425	152433823	1.1	0.712999886098274	2.89	0.982923819582558	0.529577832841464	0.483566012291124	0.1288	0.0564	0.0073	0.0033	0.0174	0.0033	0.0033	0.0201	0.1707	0.0157	0.0159	0.0073	0.0799	0.0165	0.0065	0.004	0.0031	0.0975	0.1009	0.0091	0.0105	0.0099	0.0325	0.0099	0.013	0.1542
7	rs117142431	152433990	1.1	0.712999886098274	2.9	0.954322971774498	0.522664439728271	0.472457855483936	0.1288	0.0563	0.0073	0.0033	0.0174	0.0033	0.0033	0.0201	0.1707	0.0157	0.0159	0.0073	0.0799	0.0165	0.0065	0.004	0.0031	0.0975	0.1009	0.0091	0.0105	0.0099	0.0325	0.0099	0.013	0.1542
7	rs9969169	152440382	1.1	0.712999886098274	2.9	0.954322971774498	0.737761170517281	0.517420941719866	0.1287	0.0562	0.0074	0.0035	0.0175	0.0034	0.0034	0.0202	0.1706	0.0158	0.0158	0.0073	0.0797	0.0166	0.0065	0.0042	0.0032	0.0969	0.1018	0.0088	0.0103	0.01	0.0322	0.0102	0.013	0.1533
7	rs79264964	152440499	1.1	0.712999886098274	2.92	0.898693461391643	0.725136636298832	0.509556725914749	0.1287	0.0562	0.0074	0.0035	0.0175	0.0033	0.0034	0.0202	0.1706	0.0158	0.0158	0.0073	0.0797	0.0166	0.0065	0.0042	0.0032	0.0968	0.1018	0.0088	0.0103	0.01	0.0322	0.0102	0.013	0.1534
7	rs9648741	152440819	1.1	0.712999886098274	2.93	0.871659766409689	0.700251251620231	0.516729883785269	0.1287	0.0562	0.0074	0.0035	0.0175	0.0033	0.0034	0.0202	0.1706	0.0158	0.0158	0.0074	0.0797	0.0166	0.0065	0.0042	0.0032	0.0966	0.1018	0.0088	0.0103	0.01	0.0322	0.0102	0.013	0.1536
7	rs75177411	152451025	1.1	0.712999886098274	2.93	0.871659766409689	0.733918560889659	0.440338985922572	0.1285	0.0563	0.0074	0.0035	0.0177	0.0034	0.0034	0.0202	0.1706	0.0159	0.0159	0.0074	0.0794	0.0166	0.0065	0.0043	0.0032	0.0966	0.1022	0.0088	0.0103	0.0099	0.0322	0.0102	0.013	0.1532
7	rs7809363	152457803	1.1	0.712999886098274	2.93	0.871659766409689	0.757640563364511	0.448179448481778	0.1285	0.0563	0.0074	0.0035	0.0177	0.0034	0.0034	0.0202	0.1706	0.016	0.0159	0.0074	0.0794	0.0166	0.0065	0.0043	0.0032	0.0966	0.1024	0.0087	0.0103	0.0099	0.0322	0.0102	0.013	0.1531
7	rs117817732	152458145	1.1	0.712999886098274	2.93	0.871659766409689	0.752154416549363	0.43874882775966	0.1284	0.0563	0.0074	0.0035	0.0177	0.0034	0.0034	0.0202	0.1706	0.016	0.0159	0.0074	0.0794	0.0166	0.0065	0.0043	0.0032	0.0966	0.1023	0.0087	0.0103	0.0099	0.0322	0.0102	0.013	0.1531
7	rs4726208	152496680	1.1	0.712999886098274	2.93	0.871659766409689	0.718487688883846	0.384604894468253	0.1281	0.0562	0.0075	0.0035	0.0178	0.0035	0.0034	0.0203	0.1702	0.0159	0.0161	0.0074	0.0794	0.0167	0.0065	0.0045	0.0032	0.0966	0.1025	0.0087	0.0104	0.0097	0.0321	0.0103	0.013	0.1529
7	rs11773902	152501825	1.1	0.712999886098274	2.93	0.871659766409689	0.718487688883846	0.389212526305506	0.1281	0.0563	0.0075	0.0035	0.0178	0.0035	0.0034	0.0203	0.1702	0.0159	0.0161	0.0074	0.0794	0.0167	0.0065	0.0045	0.0032	0.0966	0.1026	0.0087	0.0104	0.0098	0.0321	0.0102	0.013	0.1529
7	rs17134536	152503233	1.1	0.712999886098274	2.93	0.871659766409689	0.71588036995148	0.384860473236646	0.1281	0.0563	0.0075	0.0035	0.0178	0.0035	0.0034	0.0203	0.1702	0.0159	0.0161	0.0074	0.0795	0.0167	0.0065	0.0045	0.0033	0.0966	0.1026	0.0087	0.0104	0.0098	0.0321	0.0102	0.013	0.1529
7	rs59626839	152517894	1.1	0.712999886098274	2.97	0.768670182966371	0.721622015521412	0.396410088724221	0.128	0.0562	0.0075	0.0035	0.0178	0.0035	0.0034	0.0203	0.1701	0.0159	0.0161	0.0074	0.0795	0.0167	0.0065	0.0045	0.0033	0.0967	0.1027	0.0086	0.0103	0.0098	0.0321	0.0102	0.013	0.1529
7	rs73166490	152528815	1.1	0.712999886098274	2.97	0.768670182966371	0.705049548371	0.362050702933605	0.1278	0.0562	0.0075	0.0035	0.0178	0.0035	0.0034	0.0203	0.1699	0.0159	0.0161	0.0074	0.0796	0.0166	0.0065	0.0046	0.0033	0.097	0.1027	0.0086	0.0103	0.0098	0.0321	0.0102	0.013	0.1528
7	rs2948929	152539175	1.1	0.712999886098274	2.97	0.768670182966371	0.709936584929785	0.357285961179865	0.1277	0.0562	0.0074	0.0036	0.0178	0.0035	0.0034	0.0203	0.1698	0.0158	0.0161	0.0075	0.0796	0.0166	0.0065	0.0046	0.0033	0.0972	0.1027	0.0086	0.0102	0.0098	0.0322	0.0102	0.013	0.1528
7	rs116449477	152539840	1.1	0.712999886098274	2.97	0.768670182966371	0.709714121260657	0.359289978226633	0.1277	0.0562	0.0074	0.0036	0.0178	0.0035	0.0034	0.0202	0.1698	0.0158	0.0161	0.0075	0.0796	0.0166	0.0065	0.0046	0.0033	0.0972	0.1027	0.0086	0.0102	0.0098	0.0322	0.0102	0.013	0.1528
7	rs940262	152544637	1.1	0.712999886098274	2.98	0.744195120258389	0.647232249387403	0.361046108028788	0.1277	0.0561	0.0074	0.0035	0.0177	0.0035	0.0034	0.0203	0.1697	0.0158	0.0161	0.0075	0.0797	0.0165	0.0065	0.0045	0.0033	0.0976	0.1029	0.0086	0.0102	0.0098	0.0322	0.0101	0.0129	0.1528
7	rs112385775	152545024	1.1	0.712999886098274	2.98	0.744195120258389	0.640419006187623	0.357911873338779	0.1277	0.0562	0.0074	0.0036	0.0177	0.0035	0.0034	0.0203	0.1697	0.0158	0.0161	0.0075	0.0796	0.0165	0.0065	0.0045	0.0033	0.0976	0.1029	0.0086	0.0102	0.0097	0.0322	0.0101	0.0129	0.1528
7	rs79359468	152551316	1.1	0.712999886098274	2.98	0.744195120258389	0.545635416988401	0.304313344114709	0.1276	0.0561	0.0073	0.0036	0.0177	0.0036	0.0033	0.0204	0.1693	0.0157	0.0162	0.0072	0.0799	0.0165	0.0066	0.0046	0.0033	0.0984	0.1031	0.0085	0.0102	0.0096	0.0323	0.0097	0.0129	0.1528
7	rs11103	152551788	1.1	0.712999886098274	2.99	0.72022314582581	0.547872578675595	0.303477778828455	0.1275	0.0561	0.0073	0.0036	0.0177	0.0036	0.0033	0.0204	0.1692	0.0157	0.0162	0.0072	0.0799	0.0165	0.0066	0.0046	0.0033	0.0984	0.1031	0.0085	0.0102	0.0096	0.0323	0.0097	0.0129	0.1528
7	rs112703426	152555177	1.1	0.712999886098274	2.99	0.72022314582581	0.552293722448581	0.293386994562684	0.1273	0.0562	0.0073	0.0036	0.0176	0.0036	0.0033	0.0204	0.1688	0.0157	0.0163	0.0072	0.0801	0.0165	0.0066	0.0047	0.0033	0.0988	0.1031	0.0085	0.0102	0.0095	0.0323	0.0097	0.0129	0.1526
7	rs13438438	152555548	1.1	0.712999886098274	2.99	0.72022314582581	0.563119348406928	0.302881368181338	0.1273	0.0562	0.0073	0.0036	0.0176	0.0036	0.0033	0.0204	0.1689	0.0157	0.0163	0.0072	0.0801	0.0164	0.0066	0.0047	0.0033	0.0988	0.1031	0.0085	0.0102	0.0095	0.0324	0.0097	0.0129	0.1525
7	rs3111476	152555856	1.1	0.712999886098274	2.99	0.72022314582581	0.564855246600528	0.302046984679206	0.1273	0.0561	0.0073	0.0036	0.0176	0.0036	0.0033	0.0204	0.1691	0.0157	0.0163	0.0072	0.08	0.0165	0.0066	0.0047	0.0033	0.0987	0.1033	0.0085	0.0101	0.0095	0.0324	0.0097	0.0129	0.1524
7	rs73490980	152557575	1.1	0.712999886098274	2.99	0.72022314582581	0.560719929660408	0.295633643836388	0.1271	0.0561	0.0073	0.0036	0.0175	0.0037	0.0033	0.0205	0.169	0.0157	0.0163	0.0072	0.0798	0.0166	0.0067	0.0048	0.0033	0.0988	0.1033	0.0084	0.0101	0.0095	0.0325	0.0097	0.0129	0.1525
7	rs73490987	152559634	1.1	0.712999886098274	3.01	0.673776155564303	0.568334543233048	0.306943876665039	0.1267	0.0561	0.0073	0.0036	0.0175	0.0037	0.0033	0.0206	0.1688	0.0157	0.0163	0.0072	0.0797	0.0167	0.0067	0.0048	0.0033	0.0989	0.1032	0.0084	0.0101	0.0095	0.0326	0.0097	0.0129	0.1525
7	rs7792217	152561613	1.11	0.657414555049712	3.03	0.629303794260587	0.571219197586383	0.304074540956439	0.1267	0.056	0.0073	0.0036	0.0175	0.0038	0.0033	0.0207	0.1688	0.0157	0.0163	0.0072	0.0796	0.0167	0.0067	0.0049	0.0033	0.0991	0.1032	0.0084	0.0101	0.0095	0.0327	0.0096	0.0129	0.1524
7	rs1966135	152568774	1.11	0.657414555049712	3.03	0.629303794260587	0.584318316778544	0.296107282084802	0.1265	0.0562	0.0075	0.0038	0.0175	0.0039	0.0034	0.0209	0.1685	0.0155	0.0164	0.0071	0.0797	0.0171	0.0068	0.005	0.0032	0.0997	0.1023	0.0084	0.0101	0.0096	0.0326	0.0094	0.0129	0.1519
7	rs7801442	152568999	1.11	0.657414555049712	3.05	0.586779315918157	0.585540702997162	0.283049649841416	0.1265	0.0562	0.0075	0.0038	0.0175	0.0039	0.0034	0.0209	0.1685	0.0155	0.0164	0.0071	0.0797	0.0171	0.0068	0.005	0.0032	0.0997	0.1023	0.0084	0.0101	0.0096	0.0326	0.0094	0.0129	0.1519
7	rs2948962	152570981	1.11	0.657414555049712	3.06	0.566238797870229	0.563119348406928	0.288556699369835	0.1263	0.0562	0.0075	0.0038	0.0175	0.004	0.0034	0.0209	0.1683	0.0155	0.0164	0.0072	0.0794	0.0172	0.007	0.005	0.0032	0.1	0.1021	0.0084	0.0101	0.0096	0.0326	0.0095	0.013	0.1518
7	rs77295753	152573562	1.11	0.657414555049712	3.07	0.546174590811499	0.508649637171441	0.284803699847686	0.1266	0.0561	0.0075	0.0038	0.0175	0.0039	0.0034	0.0209	0.1679	0.0155	0.0164	0.0072	0.0796	0.0172	0.007	0.0049	0.0032	0.1002	0.1022	0.0084	0.0101	0.0094	0.0325	0.0093	0.013	0.1521
7	rs1880124	152573935	1.11	0.657414555049712	3.07	0.546174590811499	0.503575515009293	0.2803665557511	0.1266	0.0561	0.0075	0.0038	0.0175	0.0039	0.0034	0.0209	0.1678	0.0155	0.0164	0.0072	0.0796	0.0172	0.007	0.0049	0.0032	0.1002	0.1022	0.0084	0.0101	0.0094	0.0325	0.0093	0.013	0.1521
7	rs7799142	152580850	1.12	0.604706511137083	3.08	0.526582953384854	0.551897117313107	0.412996903317771	0.127	0.0556	0.0074	0.0039	0.0174	0.0039	0.0031	0.0211	0.1666	0.0151	0.0164	0.0079	0.0795	0.0176	0.0072	0.0049	0.0032	0.1013	0.1025	0.0083	0.0098	0.0095	0.0321	0.0092	0.0133	0.152
7	rs59178052	152580990	1.12	0.604706511137083	3.07	0.546174590811499	0.546556078561855	0.513554018696574	0.127	0.0556	0.0074	0.0039	0.0174	0.0039	0.0031	0.0211	0.1667	0.0151	0.0164	0.0079	0.0795	0.0176	0.0072	0.0048	0.0032	0.1013	0.1025	0.0083	0.0098	0.0095	0.0321	0.0092	0.0133	0.152
7	rs10248126	152584806	1.12	0.604706511137083	3.07	0.546174590811499	0.597692497465884	0.791236416953201	0.1268	0.0555	0.0075	0.0039	0.0173	0.004	0.0031	0.021	0.1654	0.015	0.0164	0.0082	0.0798	0.0178	0.0074	0.0049	0.0032	0.1015	0.1024	0.0082	0.0098	0.0096	0.0319	0.009	0.0135	0.1519
7	rs113284209	152587820	1.12	0.604706511137083	3.07	0.546174590811499	0.648513378880635	0.944086859526392	0.127	0.0554	0.0075	0.0039	0.0173	0.0041	0.0032	0.0211	0.165	0.015	0.0165	0.0083	0.0799	0.0179	0.0075	0.0049	0.0032	0.1015	0.1021	0.0082	0.0098	0.0096	0.0318	0.009	0.0136	0.1518
7	rs78868801	152589405	1.12	0.604706511137083	3.08	0.526582953384854	0.62976882473672	1.00602714728287	0.1271	0.0554	0.0075	0.0039	0.0173	0.0041	0.0032	0.0211	0.1648	0.0149	0.0165	0.0084	0.08	0.018	0.0075	0.0049	0.0032	0.1015	0.102	0.0082	0.0097	0.0096	0.0318	0.009	0.0137	0.1518
7	rs113794849	152590588	1.12	0.604706511137083	3.08	0.526582953384854	0.615162675371148	1.09583678448523	0.1272	0.0553	0.0075	0.004	0.0173	0.0041	0.0032	0.0211	0.1645	0.0149	0.0165	0.0085	0.0801	0.0181	0.0076	0.005	0.0032	0.1017	0.1017	0.0082	0.0097	0.0097	0.0317	0.009	0.0138	0.1517
7	rs10252415	152594978	1.12	0.604706511137083	3.09	0.50746005104726	0.579981672923781	1.19479934390508	0.1277	0.0547	0.0075	0.0041	0.0172	0.0043	0.0034	0.0212	0.1628	0.0146	0.0165	0.0093	0.0814	0.0185	0.0079	0.0052	0.0033	0.1023	0.1	0.0082	0.0096	0.0097	0.0317	0.009	0.0143	0.1506
7	rs112970345	152595827	1.12	0.604706511137083	3.09	0.50746005104726	0.725960297859893	1.39601513607094	0.1275	0.0544	0.0076	0.0041	0.0172	0.0043	0.0034	0.0212	0.1626	0.0146	0.0164	0.0095	0.0818	0.0186	0.008	0.0052	0.0033	0.1024	0.0999	0.0082	0.0096	0.0098	0.0317	0.009	0.0143	0.1504
7	rs78369588	152599574	1.09	0.771508143262462	3.07	0.546174590811499	2.21968120502823	2.46872973701054	0.1306	0.0541	0.0082	0.0037	0.0181	0.0049	0.004	0.0202	0.1499	0.0141	0.0163	0.0138	0.0856	0.0209	0.0092	0.006	0.0035	0.1036	0.092	0.0077	0.0095	0.0107	0.0306	0.0098	0.0154	0.1523
7	rs117251461	152599654	1.09	0.771508143262462	3.07	0.546174590811499	2.25204383138488	2.4644939866058	0.1306	0.0541	0.0082	0.0037	0.0181	0.0049	0.004	0.0202	0.1498	0.0141	0.0162	0.0138	0.0857	0.0209	0.0092	0.006	0.0035	0.1036	0.092	0.0077	0.0095	0.0107	0.0306	0.0098	0.0154	0.1523
7	rs7806155	152600108	1.09	0.771508143262462	3.07	0.546174590811499	2.25469940889542	2.35138368216163	0.1308	0.0541	0.0083	0.0037	0.0181	0.005	0.004	0.0202	0.1494	0.0141	0.0162	0.0139	0.0858	0.021	0.0093	0.006	0.0035	0.1036	0.0917	0.0077	0.0095	0.0107	0.0306	0.0099	0.0154	0.1523
7	rs2535970	152600739	1.09	0.771508143262462	3.07	0.546174590811499	2.46808155253837	2.45363239602382	0.1311	0.0546	0.0083	0.0037	0.0181	0.005	0.004	0.0203	0.15	0.014	0.0162	0.0143	0.0856	0.0211	0.0093	0.006	0.0035	0.1036	0.091	0.0075	0.0095	0.0108	0.0304	0.01	0.0155	0.1517
7	rs60083819	152600773	1.09	0.771508143262462	3.06	0.566238797870229	2.49975599646817	2.50523013455357	0.1311	0.0547	0.0083	0.0037	0.0181	0.005	0.004	0.0203	0.15	0.014	0.0162	0.0143	0.0856	0.0211	0.0093	0.006	0.0035	0.1036	0.091	0.0075	0.0095	0.0108	0.0303	0.01	0.0155	0.1516
7	rs13232926	152601066	1.09	0.771508143262462	3.06	0.566238797870229	2.55710895212392	2.64721445331952	0.1311	0.0547	0.0083	0.0037	0.0181	0.005	0.004	0.0203	0.1499	0.014	0.0162	0.0143	0.0855	0.0211	0.0093	0.006	0.0035	0.1038	0.0909	0.0075	0.0095	0.0108	0.0303	0.01	0.0155	0.1517
7	rs117279761	152602029	1.09	0.771508143262462	3.06	0.566238797870229	2.66825861185436	2.80410397264905	0.1311	0.0547	0.0083	0.0036	0.018	0.0049	0.004	0.0202	0.1496	0.014	0.0161	0.0143	0.0856	0.0212	0.0093	0.006	0.0035	0.1039	0.0911	0.0075	0.0095	0.0108	0.0303	0.0101	0.0154	0.1516
7	rs10232315	152605750	1.09	0.771508143262462	3.06	0.566238797870229	2.81541081002245	2.87954985401496	0.1315	0.055	0.0083	0.0036	0.0179	0.0047	0.0038	0.0201	0.1488	0.0139	0.0161	0.0145	0.0862	0.0215	0.0094	0.0059	0.0034	0.1045	0.0909	0.0075	0.0095	0.0107	0.0301	0.01	0.0156	0.1514
7	rs111557888	152606740	1.09	0.771508143262462	3.05	0.586779315918157	2.87099701245941	2.92139224812537	0.1314	0.0551	0.0083	0.0036	0.0179	0.0047	0.0038	0.02	0.1486	0.0139	0.0161	0.0145	0.0863	0.0215	0.0095	0.0059	0.0035	0.1046	0.0909	0.0075	0.0095	0.0107	0.0301	0.01	0.0156	0.1514
7	rs6975952	152609034	1.08	0.832982220188166	3.05	0.586779315918157	2.83634172411816	2.63626018085379	0.1313	0.0554	0.0083	0.0035	0.0179	0.0046	0.0038	0.0199	0.1481	0.0139	0.0161	0.0146	0.0865	0.0217	0.0095	0.0058	0.0035	0.1048	0.0909	0.0075	0.0095	0.0107	0.0301	0.01	0.0157	0.1515
7	rs34377550	152612270	1.08	0.832982220188166	3.05	0.586779315918157	3.2122482094509	2.98738414261994	0.1311	0.0554	0.0083	0.0035	0.0179	0.0045	0.0037	0.02	0.1482	0.0139	0.0161	0.0148	0.0866	0.0217	0.0095	0.0058	0.0035	0.1047	0.0909	0.0075	0.0095	0.0107	0.0301	0.0099	0.0157	0.1514
7	rs67440364	152616752	1.09	0.771508143262462	3.05	0.586779315918157	3.42057919047607	2.99585613408905	0.1309	0.0558	0.0082	0.0035	0.0179	0.0045	0.0037	0.0197	0.1475	0.0138	0.0162	0.0151	0.0874	0.0217	0.0094	0.0056	0.0034	0.1048	0.091	0.0075	0.0095	0.0106	0.0298	0.0097	0.0157	0.1522
7	rs73168214	152617207	1.09	0.771508143262462	3.05	0.586779315918157	3.45937394462806	2.96141955271153	0.1307	0.0559	0.0082	0.0034	0.0177	0.0045	0.0038	0.0195	0.147	0.0138	0.0164	0.0152	0.0878	0.0217	0.0093	0.0055	0.0034	0.1049	0.091	0.0075	0.0095	0.0106	0.0297	0.0097	0.0158	0.1526
7	rs2535959	152617231	1.09	0.771508143262462	3.05	0.586779315918157	3.4343269341022	2.94750664178066	0.1307	0.0559	0.0082	0.0034	0.0177	0.0045	0.0038	0.0195	0.147	0.0138	0.0164	0.0153	0.0878	0.0217	0.0093	0.0055	0.0034	0.1049	0.091	0.0075	0.0095	0.0106	0.0297	0.0097	0.0158	0.1526
7	rs2535957	152620372	1.07	0.897462410887183	3.05	0.586779315918157	7.51250810308838	3.28993743653403	0.1293	0.0573	0.0082	0.0034	0.0182	0.0045	0.0038	0.0189	0.1437	0.0132	0.0171	0.0178	0.0896	0.022	0.0092	0.0049	0.0033	0.1044	0.0907	0.0076	0.0096	0.0102	0.0292	0.0098	0.0163	0.1531
7	rs28401468	152620733	1.07	0.897462410887183	3.05	0.586779315918157	7.56971743167764	3.30838693401675	0.1293	0.0574	0.0082	0.0034	0.0182	0.0044	0.0038	0.0189	0.1436	0.0132	0.0171	0.0178	0.0895	0.022	0.0092	0.0049	0.0033	0.1044	0.0909	0.0076	0.0096	0.0102	0.0292	0.0098	0.0163	0.1528
7	rs11763004	152622759	1.07	0.897462410887183	3.05	0.586779315918157	7.60025401631465	3.29583253058395	0.1293	0.0574	0.0082	0.0034	0.0182	0.0044	0.0039	0.0189	0.1431	0.0131	0.0171	0.0179	0.0898	0.022	0.0092	0.0048	0.0033	0.1043	0.0917	0.0077	0.0095	0.0101	0.0291	0.0098	0.0164	0.1527
7	rs78443874	152623492	1.07	0.897462410887183	3.05	0.586779315918157	7.6129188679235	3.29031773286375	0.1296	0.0575	0.0082	0.0033	0.0182	0.0044	0.0039	0.0189	0.1428	0.0131	0.0171	0.0179	0.0898	0.0219	0.0092	0.0048	0.0033	0.1043	0.0919	0.0077	0.0095	0.0101	0.0292	0.0098	0.0164	0.1525
7	rs28552764	152626049	1.07	0.897462410887183	3.06	0.566238797870229	7.86948060584703	3.18818124708017	0.1298	0.0575	0.0082	0.0033	0.0183	0.0044	0.0039	0.0189	0.1423	0.0131	0.0171	0.018	0.0899	0.022	0.0092	0.0047	0.0032	0.1043	0.0926	0.0076	0.0095	0.0101	0.0293	0.0098	0.0164	0.152
7	rs6967201	152628441	1.06	0.964986553882562	3.05	0.586779315918157	7.94541733519296	3.14726891593787	0.1297	0.0576	0.0082	0.0033	0.0183	0.0044	0.0039	0.0188	0.1421	0.0131	0.0172	0.018	0.09	0.022	0.0092	0.0047	0.0033	0.1041	0.0932	0.0076	0.0095	0.01	0.0294	0.0099	0.0165	0.1515
7	rs2535955	152628652	1.06	0.964986553882562	3.04	0.607799794750251	7.92705818033376	3.12948172350882	0.1297	0.0577	0.0082	0.0033	0.0183	0.0044	0.0039	0.0188	0.1421	0.0131	0.0172	0.018	0.09	0.022	0.0092	0.0047	0.0033	0.104	0.0932	0.0076	0.0095	0.0101	0.0295	0.0099	0.0165	0.1514
7	rs67542293	152630352	1.06	0.964986553882562	3.04	0.607799794750251	7.80323345203777	3.0865713384995	0.1298	0.0579	0.0082	0.0033	0.0183	0.0044	0.004	0.0189	0.142	0.0131	0.0172	0.018	0.0898	0.0221	0.0091	0.0047	0.0033	0.1039	0.0936	0.0076	0.0094	0.0101	0.0295	0.0099	0.0165	0.151
7	rs2079977	152631763	1.06	0.964986553882562	3.04	0.607799794750251	7.65395015691267	3.06447902557828	0.1298	0.0581	0.0082	0.0034	0.0183	0.0045	0.004	0.0189	0.1415	0.0131	0.0173	0.0179	0.0911	0.022	0.0091	0.0047	0.0033	0.1031	0.094	0.0076	0.0094	0.0101	0.0295	0.01	0.0165	0.1501
7	rs6952411	152633164	1.06	0.964986553882562	3.03	0.629303794260587	7.3302490732161	2.97289363317751	0.1299	0.0581	0.0082	0.0034	0.0183	0.0045	0.004	0.0189	0.1416	0.0131	0.0174	0.0178	0.0911	0.022	0.009	0.0047	0.0033	0.1031	0.0939	0.0076	0.0094	0.0102	0.0295	0.0099	0.0165	0.15
7	rs75996004	152634214	1.06	0.964986553882562	3.03	0.629303794260587	7.09267238127214	2.94337174417771	0.1299	0.0581	0.0082	0.0034	0.0183	0.0045	0.004	0.0189	0.1416	0.0131	0.0174	0.0177	0.0911	0.022	0.009	0.0047	0.0033	0.1032	0.0939	0.0076	0.0094	0.0102	0.0295	0.0099	0.0165	0.15
7	rs74828916	152634555	1.06	0.964986553882562	3.02	0.651294786134349	7.02578018155007	2.93641902319302	0.1299	0.0581	0.0082	0.0034	0.0183	0.0045	0.004	0.0189	0.1416	0.0131	0.0174	0.0176	0.0911	0.022	0.009	0.0047	0.0033	0.1032	0.0939	0.0076	0.0094	0.0102	0.0295	0.01	0.0165	0.1498
7	rs60796868	152645124	1.07	0.897462410887183	3.01	0.673776155564303	1.68389339216534	1.27698193099082	0.1319	0.0582	0.0079	0.0035	0.0192	0.0048	0.0043	0.019	0.1423	0.0132	0.0171	0.0142	0.0927	0.0217	0.0085	0.005	0.0036	0.1027	0.093	0.0078	0.0093	0.0102	0.0289	0.0101	0.0167	0.1496
7	rs116419704	152645712	1.07	0.897462410887183	3.01	0.673776155564303	1.27578463517906	1.12914223417179	0.1321	0.0583	0.0079	0.0035	0.0192	0.0049	0.0043	0.019	0.1423	0.0133	0.0171	0.0137	0.0929	0.0217	0.0085	0.005	0.0036	0.1027	0.0929	0.0078	0.0093	0.0101	0.029	0.01	0.0167	0.1496
7	rs77741822	152647162	1.07	0.897462410887183	3	0.696751202985924	0.564988880842216	0.822647057470251	0.1334	0.0586	0.0078	0.0036	0.0192	0.0049	0.0043	0.019	0.1422	0.0134	0.0169	0.0122	0.0934	0.0216	0.0083	0.005	0.0037	0.1023	0.0929	0.0079	0.0093	0.0101	0.0291	0.0099	0.0167	0.1495
7	rs2311367	152647687	1.07	0.897462410887183	3	0.696751202985924	0.409984953736584	0.719936857516093	0.1337	0.0588	0.0077	0.0036	0.0192	0.0049	0.0044	0.019	0.1421	0.0134	0.0169	0.0118	0.0937	0.0216	0.0083	0.0051	0.0037	0.1022	0.0929	0.0079	0.0093	0.01	0.0291	0.0099	0.0167	0.1495
7	rs73728508	152648802	1.07	0.897462410887183	3	0.696751202985924	0.151549241444167	0.523234979390646	0.1347	0.0593	0.0075	0.0036	0.0194	0.0049	0.0043	0.0191	0.1419	0.0137	0.017	0.0099	0.0951	0.0215	0.0081	0.005	0.0038	0.1014	0.0928	0.0081	0.0094	0.01	0.029	0.0096	0.0166	0.1498
7	rs12333450	152649362	1.08	0.832982220188166	2.99	0.72022314582581	0.104721194126204	0.372646469071057	0.1351	0.0597	0.0075	0.0036	0.0194	0.0049	0.0043	0.0191	0.1418	0.0136	0.017	0.0096	0.0954	0.0213	0.0081	0.0049	0.0038	0.1009	0.0929	0.0081	0.0094	0.0099	0.029	0.0095	0.0164	0.1502
7	rs6464289	152650402	1.08	0.832982220188166	2.99	0.72022314582581	0.0675040820664571	0.306465094689574	0.1356	0.0604	0.0072	0.0036	0.0193	0.0047	0.0043	0.0189	0.1413	0.0136	0.0172	0.0091	0.0961	0.021	0.0079	0.0048	0.0038	0.1008	0.0931	0.008	0.0095	0.0096	0.029	0.0092	0.0164	0.1509
7	rs77221864	152650529	1.08	0.832982220188166	2.99	0.72022314582581	0.0614803037520832	0.289026875031552	0.1357	0.0605	0.0072	0.0036	0.0193	0.0047	0.0042	0.0189	0.1413	0.0136	0.0172	0.0091	0.0962	0.021	0.0079	0.0048	0.0038	0.1007	0.0931	0.008	0.0095	0.0096	0.029	0.0092	0.0163	0.1511
7	rs6953341	152650870	1.09	0.771508143262462	2.99	0.72022314582581	0.0423858971279311	0.14666892629045	0.1359	0.0607	0.0071	0.0036	0.0192	0.0045	0.0042	0.0188	0.1414	0.0136	0.0172	0.0088	0.0963	0.0209	0.0079	0.0047	0.0038	0.1016	0.0925	0.008	0.0095	0.0095	0.0288	0.0091	0.0162	0.1517
7	rs113666856	152651123	1.09	0.771508143262462	2.99	0.72022314582581	0.0563367035052413	0.284686660229158	0.136	0.0607	0.0071	0.0036	0.0192	0.0045	0.0042	0.0188	0.1413	0.0136	0.0173	0.0088	0.0963	0.0208	0.0078	0.0047	0.0038	0.1016	0.0922	0.008	0.0096	0.0095	0.0287	0.0091	0.0164	0.1519
7	rs76137879	152654403	1.1	0.712999886098274	2.99	0.72022314582581	0.0629037975275355	0.354161096644246	0.1375	0.062	0.0063	0.0035	0.0186	0.0041	0.0039	0.0176	0.1402	0.0144	0.0181	0.0084	0.097	0.0195	0.0071	0.0042	0.0035	0.1027	0.0913	0.0081	0.0096	0.009	0.0279	0.0086	0.0164	0.156
7	rs55925007	152656328	1.1	0.712999886098274	2.99	0.72022314582581	0.0889624261004124	0.315117118608855	0.1382	0.0627	0.006	0.0034	0.0183	0.0039	0.0037	0.0171	0.1398	0.0147	0.0185	0.0082	0.0973	0.0189	0.0067	0.004	0.0034	0.1032	0.0908	0.0081	0.0093	0.0088	0.0275	0.0085	0.0164	0.1581
7	rs1106716	152658352	1.1	0.712999886098274	3	0.696751202985924	0.0843969197671632	0.293977715466915	0.1379	0.0631	0.0059	0.0034	0.0181	0.0038	0.0036	0.0171	0.1395	0.0147	0.0186	0.0082	0.0979	0.0187	0.0065	0.0038	0.0033	0.1033	0.0911	0.0082	0.0092	0.0088	0.0272	0.0083	0.0164	0.1591
7	rs57575305	152659606	1.1	0.712999886098274	2.99	0.72022314582581	0.0709242028123907	0.242203447592666	0.1377	0.0635	0.0058	0.0033	0.0181	0.0037	0.0037	0.017	0.1393	0.0148	0.0188	0.0082	0.0983	0.0184	0.0064	0.0038	0.0032	0.1034	0.0908	0.0084	0.0091	0.0087	0.0269	0.0083	0.0162	0.1597
7	rs75510297	152659650	1.1	0.712999886098274	2.99	0.72022314582581	0.0840041286594592	0.323110535645805	0.1377	0.0635	0.0058	0.0033	0.0181	0.0037	0.0037	0.017	0.1392	0.0148	0.0188	0.0082	0.0983	0.0184	0.0064	0.0038	0.0032	0.1034	0.0908	0.0084	0.0091	0.0085	0.0269	0.0083	0.0166	0.1597
7	rs67044837	152660421	1.1	0.712999886098274	2.99	0.72022314582581	0.0983513681488436	0.459807228926517	0.1373	0.0635	0.0057	0.0033	0.0181	0.0037	0.0037	0.0168	0.1392	0.0149	0.0189	0.0083	0.0981	0.0186	0.0063	0.0038	0.0032	0.1031	0.0907	0.0084	0.0091	0.0085	0.027	0.0082	0.0165	0.1606
7	rs79609480	152662127	1.11	0.657414555049712	3	0.696751202985924	0.119561257827319	0.432139747977925	0.1372	0.0634	0.0057	0.0033	0.0182	0.0037	0.0037	0.0166	0.139	0.015	0.019	0.0084	0.0979	0.0183	0.0064	0.0038	0.0032	0.1032	0.0908	0.0084	0.0091	0.0085	0.0273	0.0081	0.0166	0.1609
7	rs59894615	152663490	1.11	0.657414555049712	3	0.696751202985924	0.114956559866493	0.297410966297307	0.137	0.0633	0.0057	0.0034	0.0182	0.0037	0.0038	0.0163	0.1388	0.015	0.0192	0.0086	0.0977	0.018	0.0063	0.0038	0.0032	0.1033	0.0909	0.0084	0.009	0.0086	0.0275	0.0081	0.0166	0.1612
7	rs58368139	152664856	1.11	0.657414555049712	3	0.696751202985924	0.107905359949643	0.211173207027772	0.1365	0.0632	0.0057	0.0034	0.0184	0.0038	0.0039	0.0161	0.1393	0.015	0.0192	0.0086	0.0973	0.0178	0.0062	0.0041	0.0032	0.1034	0.0909	0.0085	0.0089	0.0085	0.0276	0.008	0.0166	0.1617
7	rs56264838	152667023	1.11	0.657414555049712	3	0.696751202985924	0.0839118771520803	0.12799439413275	0.1367	0.063	0.0057	0.0034	0.0184	0.0038	0.0039	0.0159	0.1395	0.015	0.0192	0.0085	0.0974	0.0177	0.0062	0.0041	0.0031	0.1037	0.0909	0.0085	0.0089	0.0084	0.0278	0.0079	0.0165	0.1618
7	rs77312655	152667204	1.11	0.657414555049712	3	0.696751202985924	0.0795819726011059	0.124973863515809	0.1367	0.063	0.0058	0.0034	0.0184	0.0038	0.0039	0.0159	0.1395	0.0149	0.0192	0.0085	0.0974	0.0177	0.0062	0.0041	0.0031	0.1037	0.0909	0.0085	0.0089	0.0084	0.0278	0.0079	0.0164	0.1619
7	rs28405593	152667366	1.11	0.657414555049712	3	0.696751202985924	0.0747972014856334	0.120493846665472	0.1367	0.063	0.0058	0.0034	0.0184	0.0038	0.0039	0.0159	0.1395	0.0149	0.0192	0.0085	0.0974	0.0177	0.0062	0.0041	0.0031	0.1037	0.0909	0.0085	0.0089	0.0084	0.0278	0.0079	0.0163	0.1619
7	rs79750728	152667691	1.11	0.657414555049712	3.01	0.673776155564303	0.0787380100532048	0.135935670048262	0.1366	0.063	0.0058	0.0034	0.0184	0.0038	0.0039	0.0158	0.1395	0.0149	0.0192	0.0085	0.0974	0.0177	0.0062	0.0041	0.0031	0.1037	0.0909	0.0085	0.0089	0.0084	0.0277	0.0079	0.0164	0.162
7	rs10282370	152668222	1.11	0.657414555049712	3	0.696751202985924	0.0785389708870032	0.148360828589878	0.1364	0.063	0.0058	0.0034	0.0184	0.0038	0.0039	0.0158	0.1395	0.015	0.0192	0.0085	0.0975	0.0177	0.0062	0.0041	0.0031	0.1037	0.0908	0.0085	0.0089	0.0084	0.0278	0.0078	0.0164	0.1621
7	rs28721988	152668972	1.11	0.657414555049712	3	0.696751202985924	0.0869904125159564	0.212664790837299	0.1365	0.0632	0.0058	0.0034	0.0184	0.0038	0.0039	0.0158	0.1395	0.0149	0.0192	0.0085	0.0975	0.0176	0.0062	0.0041	0.0031	0.1038	0.0909	0.0085	0.0089	0.0084	0.0278	0.0078	0.0163	0.1619
7	rs77060096	152669583	1.11	0.657414555049712	3	0.696751202985924	0.0941024304837636	0.259075095769488	0.1365	0.0633	0.0058	0.0034	0.0184	0.0038	0.0039	0.0157	0.1395	0.0149	0.0192	0.0085	0.0974	0.0176	0.0062	0.0041	0.0031	0.1038	0.0909	0.0085	0.0089	0.0084	0.0278	0.0078	0.0163	0.1619
7	rs118054946	152674393	1.13	0.554827224596281	3.01	0.673776155564303	0.186656357311318	0.445384566207761	0.1352	0.0634	0.0058	0.0033	0.0182	0.0036	0.0039	0.0152	0.139	0.0149	0.0194	0.0089	0.0988	0.0177	0.0061	0.004	0.003	0.1049	0.0905	0.0087	0.0088	0.0083	0.0281	0.0076	0.0158	0.1623
7	rs3937454	152676940	1.13	0.554827224596281	3.01	0.673776155564303	0.386533369878856	0.496791526453984	0.1336	0.0635	0.0057	0.0032	0.0181	0.0035	0.004	0.0146	0.1384	0.015	0.0196	0.0093	0.1004	0.018	0.0058	0.004	0.003	0.1061	0.0899	0.0091	0.0087	0.0082	0.0287	0.0072	0.0153	0.1627
7	rs6948663	152677965	1.13	0.554827224596281	3.01	0.673776155564303	0.351398268779271	0.444852733696396	0.1335	0.0636	0.0057	0.0032	0.0181	0.0035	0.004	0.0146	0.1385	0.015	0.0196	0.0093	0.1005	0.018	0.0058	0.004	0.003	0.1061	0.0899	0.0091	0.0087	0.0082	0.0287	0.0072	0.0153	0.1627
7	rs34682170	152679271	1.13	0.554827224596281	3.01	0.673776155564303	0.351768653211146	0.433195395871847	0.1334	0.0635	0.0057	0.0032	0.0181	0.0035	0.004	0.0145	0.1385	0.015	0.0196	0.0093	0.1005	0.018	0.0058	0.004	0.003	0.1061	0.09	0.0091	0.0087	0.0082	0.0287	0.0073	0.0153	0.1628
7	rs78807099	152679503	1.13	0.554827224596281	3.01	0.673776155564303	0.356335494391652	0.440471568273894	0.1334	0.0635	0.0057	0.0031	0.0181	0.0034	0.004	0.0145	0.1385	0.015	0.0196	0.0093	0.1005	0.018	0.0058	0.004	0.003	0.1062	0.09	0.0091	0.0087	0.0082	0.0288	0.0073	0.0153	0.1628
7	rs6974677	152682512	1.13	0.554827224596281	3.01	0.673776155564303	0.319142875920493	0.341246656018996	0.1333	0.0635	0.0057	0.0031	0.0182	0.0034	0.004	0.0145	0.1386	0.015	0.0195	0.0093	0.1006	0.0179	0.0058	0.0039	0.003	0.1064	0.0899	0.0091	0.0087	0.0081	0.0289	0.0073	0.0153	0.163
7	rs62495690	152683014	1.13	0.554827224596281	3.01	0.673776155564303	0.336489521265082	0.362301975511484	0.1332	0.0635	0.0057	0.0031	0.0182	0.0034	0.0039	0.0145	0.1386	0.015	0.0195	0.0093	0.1006	0.0179	0.0058	0.0039	0.003	0.1064	0.0899	0.0091	0.0087	0.0081	0.0289	0.0073	0.0153	0.163
7	rs66754728	152691297	1.14	0.507725131913635	3.01	0.673776155564303	0.390598317571359	0.372393188269182	0.1327	0.0635	0.0057	0.003	0.0181	0.0032	0.0037	0.0146	0.1386	0.015	0.0197	0.0095	0.1011	0.0178	0.0057	0.0038	0.0029	0.1063	0.0901	0.009	0.0087	0.008	0.0291	0.0071	0.0149	0.1639
7	rs74453441	152692506	1.14	0.507725131913635	3.01	0.673776155564303	0.395751860986163	0.377976520300488	0.1326	0.0635	0.0057	0.003	0.0181	0.0032	0.0037	0.0146	0.1385	0.015	0.0197	0.0095	0.1011	0.0178	0.0058	0.0037	0.0029	0.1063	0.09	0.009	0.0087	0.008	0.0291	0.0071	0.0149	0.1639
7	rs73168246	152693740	1.14	0.507725131913635	3.01	0.673776155564303	0.392051298130605	0.360167738665319	0.1325	0.0635	0.0057	0.003	0.0181	0.0032	0.0037	0.0147	0.1385	0.015	0.0197	0.0095	0.1011	0.0178	0.0058	0.0037	0.0029	0.1063	0.09	0.009	0.0087	0.008	0.0292	0.0071	0.0149	0.1641
7	rs12665980	152695233	1.14	0.507725131913635	3.01	0.673776155564303	0.373211978667141	0.31186421620162	0.1323	0.0636	0.0057	0.003	0.0181	0.0032	0.0037	0.0148	0.1385	0.015	0.0197	0.0095	0.1011	0.0178	0.0058	0.0037	0.0029	0.1064	0.0899	0.0091	0.0087	0.008	0.0292	0.0071	0.0149	0.1641
7	rs62495691	152699506	1.14	0.507725131913635	3.01	0.673776155564303	0.407813934012731	0.39023851175149	0.1324	0.0636	0.0057	0.003	0.0181	0.0032	0.0037	0.0148	0.1385	0.015	0.0196	0.0095	0.1012	0.0178	0.0057	0.0037	0.0029	0.1064	0.09	0.009	0.0087	0.008	0.0292	0.0071	0.0148	0.1641
7	rs580080	152701475	1.14	0.507725131913635	3	0.696751202985924	0.409870545681113	0.37518193789137	0.1327	0.0635	0.0056	0.0028	0.0181	0.003	0.0036	0.0147	0.1385	0.015	0.0195	0.0095	0.1019	0.018	0.0057	0.0035	0.0028	0.1067	0.0901	0.009	0.0088	0.0079	0.0291	0.007	0.0146	0.1641
7	rs520556	152703396	1.15	0.46334549806667	3	0.696751202985924	0.520219617767653	0.561133292492757	0.1334	0.0638	0.0054	0.0027	0.018	0.0029	0.0034	0.0147	0.1393	0.015	0.0194	0.0096	0.1034	0.0177	0.0055	0.0032	0.0025	0.1068	0.0899	0.0091	0.0088	0.0075	0.0287	0.0067	0.0142	0.1643
7	rs7788373	152703523	1.15	0.46334549806667	3	0.696751202985924	0.609682670113442	0.585804508730541	0.1334	0.0637	0.0054	0.0027	0.018	0.0029	0.0034	0.0148	0.139	0.015	0.0195	0.0096	0.1037	0.0175	0.0055	0.0033	0.0025	0.1068	0.09	0.0094	0.0088	0.0075	0.0287	0.0066	0.0142	0.1642
7	rs73168250	152704722	1.17	0.382518045708746	3	0.696751202985924	0.647232249387403	0.710682260764555	0.1338	0.0629	0.0053	0.0027	0.018	0.0027	0.0033	0.0148	0.1395	0.0148	0.0197	0.0096	0.1048	0.0178	0.0056	0.0031	0.0025	0.1055	0.0893	0.0099	0.009	0.0073	0.0288	0.0065	0.0142	0.1644
7	rs4726236	152707533	1.17	0.382518045708746	3	0.696751202985924	0.588125190923328	0.764782439519586	0.134	0.0626	0.0053	0.0027	0.018	0.0027	0.0033	0.015	0.1399	0.0148	0.0197	0.0096	0.1048	0.018	0.0055	0.0031	0.0025	0.1052	0.0891	0.01	0.0091	0.0072	0.0288	0.0064	0.0142	0.1647
7	rs6464296	152712218	1.17	0.382518045708746	3	0.696751202985924	0.674956352901557	0.601532147673551	0.1337	0.0616	0.0052	0.0028	0.0178	0.0026	0.0033	0.0155	0.1403	0.0146	0.0196	0.0096	0.1055	0.0182	0.0057	0.0029	0.0026	0.1046	0.0883	0.0102	0.0095	0.0071	0.0291	0.0061	0.0141	0.1653
7	rs78349733	152713509	1.18	0.345943801679723	3.01	0.673776155564303	0.908329957559039	1.30245725581118	0.1339	0.0615	0.0052	0.0029	0.0178	0.0026	0.0035	0.0156	0.1404	0.0145	0.0195	0.0096	0.1058	0.0182	0.0057	0.0029	0.0026	0.1046	0.0881	0.0101	0.0095	0.0071	0.0289	0.006	0.014	0.1651
7	rs35155286	152714672	1.18	0.345943801679723	3.01	0.673776155564303	0.768972366938064	1.07892880939917	0.1344	0.0612	0.0051	0.0029	0.0177	0.0026	0.0034	0.0157	0.1406	0.0145	0.0195	0.0095	0.1062	0.0183	0.0058	0.0028	0.0027	0.1045	0.0878	0.0101	0.0096	0.007	0.0289	0.006	0.014	0.165
7	rs4726239	152719894	1.17	0.382518045708746	3.01	0.673776155564303	0.739648030795064	0.382051712386311	0.1371	0.0603	0.0049	0.0031	0.0176	0.0024	0.0034	0.016	0.141	0.0144	0.0194	0.0093	0.1079	0.0187	0.0061	0.0027	0.0028	0.1033	0.0855	0.0096	0.01	0.0069	0.0291	0.0057	0.0144	0.1644
7	rs62498127	152720133	1.17	0.382518045708746	3.01	0.673776155564303	0.726634510256566	0.371380550087969	0.1372	0.0603	0.0049	0.0031	0.0176	0.0024	0.0034	0.016	0.1413	0.0144	0.0194	0.0093	0.108	0.0187	0.0061	0.0027	0.0028	0.1032	0.0854	0.0096	0.01	0.0069	0.0291	0.0057	0.0144	0.1642
7	rs10271127	152720475	1.17	0.382518045708746	3.02	0.651294786134349	0.727533890428349	0.390880132815514	0.137	0.0603	0.0049	0.0031	0.0176	0.0024	0.0034	0.016	0.1416	0.0144	0.0194	0.0093	0.1079	0.0186	0.0062	0.0027	0.0028	0.1027	0.0854	0.0096	0.0101	0.0069	0.0291	0.0057	0.0145	0.1646
7	rs78527084	152723580	1.17	0.382518045708746	3.04	0.607799794750251	0.900015394451631	0.816037105338668	0.138	0.0601	0.0049	0.0031	0.0175	0.0024	0.0033	0.0159	0.1423	0.0144	0.0194	0.0092	0.1078	0.0185	0.0062	0.0026	0.0028	0.1026	0.0851	0.0095	0.01	0.0069	0.0287	0.0056	0.0145	0.1645
7	rs117651709	152724663	1.17	0.382518045708746	3.06	0.566238797870229	0.894435545254345	0.841306824100118	0.1383	0.06	0.0049	0.0031	0.0175	0.0023	0.0033	0.0158	0.1426	0.0145	0.0194	0.0091	0.1078	0.0185	0.0062	0.0026	0.0028	0.1025	0.085	0.0095	0.01	0.0069	0.0286	0.0056	0.0145	0.1644
7	rs7798137	152728343	1.16	0.421630287221885	3.06	0.566238797870229	0.813532466417058	0.684262749794071	0.1396	0.0597	0.0049	0.0031	0.0175	0.0023	0.0033	0.0158	0.1435	0.0145	0.0194	0.009	0.1077	0.0184	0.0062	0.0026	0.0027	0.1024	0.0846	0.0094	0.0099	0.0069	0.0282	0.0055	0.0145	0.1642
7	rs66547659	152729105	1.16	0.421630287221885	3.07	0.546174590811499	0.875752088656357	0.782092546979239	0.1398	0.0597	0.005	0.0031	0.0175	0.0023	0.0032	0.0158	0.1436	0.0146	0.0195	0.009	0.1076	0.0184	0.0063	0.0026	0.0027	0.1025	0.0843	0.0095	0.0099	0.007	0.0281	0.0055	0.0145	0.164
7	rs117851430	152734812	1.16	0.421630287221885	3.06	0.566238797870229	0.79840228724268	0.651634595764713	0.1409	0.0594	0.0052	0.0031	0.0178	0.0023	0.0032	0.0157	0.1438	0.0148	0.0195	0.009	0.1072	0.0185	0.0065	0.0026	0.0027	0.1023	0.0836	0.0095	0.0098	0.0071	0.0276	0.0056	0.0146	0.1635
7	rs7781308	152737485	1.16	0.421630287221885	3.06	0.566238797870229	0.663184952053159	0.453783056671463	0.1412	0.0593	0.0053	0.0031	0.0179	0.0022	0.0031	0.0157	0.144	0.0148	0.0195	0.009	0.107	0.0186	0.0066	0.0026	0.0027	0.1022	0.0834	0.0096	0.0097	0.0071	0.0275	0.0057	0.0147	0.1633
7	rs6967855	152737578	1.16	0.421630287221885	3.06	0.566238797870229	0.676407117101857	0.498570944996863	0.1413	0.0593	0.0053	0.0031	0.0179	0.0022	0.0031	0.0156	0.1441	0.0148	0.0195	0.009	0.107	0.0186	0.0066	0.0026	0.0027	0.1024	0.0832	0.0096	0.0097	0.0071	0.0275	0.0056	0.0147	0.1632
7	rs10266230	152738841	1.16	0.421630287221885	3.06	0.566238797870229	0.782853034679098	0.704428228863888	0.1417	0.0591	0.0054	0.003	0.018	0.0022	0.0031	0.0156	0.1441	0.0147	0.0196	0.009	0.1075	0.0187	0.0066	0.0026	0.0027	0.1018	0.0826	0.0095	0.0097	0.0072	0.0269	0.0056	0.0149	0.1637
7	rs77114391	152745961	1.16	0.421630287221885	3.06	0.566238797870229	0.964881864775707	0.989232782466048	0.142	0.0585	0.0054	0.0029	0.0182	0.0022	0.0029	0.0157	0.1452	0.0149	0.0198	0.0089	0.1082	0.0186	0.0067	0.0025	0.0026	0.1002	0.0831	0.0094	0.0095	0.0074	0.0267	0.0053	0.015	0.1635
7	rs7790868	152746240	1.16	0.421630287221885	3.06	0.566238797870229	0.950464084348963	0.940448925363931	0.142	0.0585	0.0054	0.0029	0.0182	0.0022	0.0029	0.0156	0.1453	0.0149	0.0198	0.0089	0.1083	0.0186	0.0067	0.0025	0.0026	0.1003	0.0831	0.0094	0.0095	0.0074	0.0267	0.0053	0.015	0.1635
7	rs76966943	152749146	1.16	0.421630287221885	3.07	0.546174590811499	1.06140900130192	1.08152685362301	0.142	0.0584	0.0055	0.0029	0.0183	0.0022	0.0029	0.0156	0.1454	0.0149	0.0201	0.0089	0.1082	0.0186	0.0067	0.0025	0.0025	0.1002	0.0831	0.0092	0.0096	0.0074	0.0267	0.0053	0.015	0.1634
7	rs1474498	152752212	1.16	0.421630287221885	3.07	0.546174590811499	1.06352001650933	1.14028438137295	0.1419	0.0583	0.0055	0.0029	0.0184	0.0022	0.0028	0.0157	0.1456	0.0149	0.0203	0.0089	0.1081	0.0186	0.0067	0.0025	0.0025	0.1002	0.0831	0.009	0.0096	0.0074	0.0267	0.0053	0.015	0.1634
7	rs73168293	152757114	1.17	0.382518045708746	3.07	0.546174590811499	1.14252767027917	1.40944344112127	0.1421	0.0582	0.0055	0.0028	0.0184	0.0022	0.0028	0.0158	0.1458	0.015	0.0203	0.0089	0.108	0.0187	0.0068	0.0024	0.0026	0.1002	0.083	0.009	0.0096	0.0074	0.0265	0.0053	0.015	0.1631
7	rs61325611	152757590	1.17	0.382518045708746	3.06	0.566238797870229	1.12429645299297	1.33931110179034	0.142	0.0582	0.0055	0.0028	0.0184	0.0022	0.0028	0.0158	0.1461	0.015	0.0203	0.0089	0.108	0.0187	0.0068	0.0024	0.0026	0.1004	0.083	0.009	0.0096	0.0074	0.0265	0.0053	0.015	0.1629
7	rs631720	152761257	1.17	0.382518045708746	3.06	0.566238797870229	1.09788084995058	1.34639869688776	0.1421	0.0582	0.0055	0.0028	0.0184	0.0022	0.0028	0.0158	0.1461	0.0151	0.0204	0.0089	0.108	0.0187	0.0068	0.0024	0.0026	0.1003	0.083	0.009	0.0096	0.0074	0.0264	0.0053	0.0151	0.1629
7	rs80001180	152763171	1.17	0.382518045708746	3.06	0.566238797870229	1.16324408093294	1.50900298363169	0.1421	0.0582	0.0055	0.0028	0.0184	0.0022	0.0028	0.0159	0.146	0.0151	0.0204	0.0089	0.108	0.0187	0.0068	0.0024	0.0026	0.1003	0.0829	0.009	0.0096	0.0074	0.0264	0.0053	0.0151	0.1629
7	rs672960	152770197	1.17	0.382518045708746	3.06	0.566238797870229	1.17878545191293	1.58393394458692	0.1419	0.0582	0.0055	0.0028	0.0184	0.0022	0.0027	0.016	0.146	0.0151	0.0204	0.009	0.1078	0.0187	0.0069	0.0024	0.0026	0.1002	0.0828	0.009	0.0097	0.0074	0.0264	0.0054	0.0151	0.1628
7	rs7790428	152770512	1.17	0.382518045708746	3.06	0.566238797870229	1.13954139258186	1.49250612813821	0.1419	0.0582	0.0055	0.0028	0.0184	0.0022	0.0027	0.016	0.146	0.0152	0.0204	0.009	0.1078	0.0187	0.0069	0.0024	0.0026	0.1002	0.0828	0.009	0.0097	0.0074	0.0264	0.0054	0.0151	0.1628
7	rs6948866	152773224	1.17	0.382518045708746	3.06	0.566238797870229	1.30606671775886	2.03674667517372	0.1423	0.0582	0.0055	0.0028	0.0184	0.0023	0.0027	0.016	0.1458	0.0152	0.0205	0.0089	0.1076	0.0186	0.0068	0.0024	0.0026	0.1006	0.083	0.0089	0.0097	0.0074	0.0261	0.0053	0.0151	0.1625
7	rs10487558	152775944	1.17	0.382518045708746	3.05	0.586779315918157	1.43390087394207	2.417224423064	0.1424	0.0584	0.0054	0.0028	0.0184	0.0023	0.0027	0.016	0.1457	0.0152	0.0205	0.0089	0.1075	0.0186	0.0069	0.0024	0.0026	0.1006	0.083	0.0089	0.0097	0.0075	0.0261	0.0053	0.0151	0.1625
7	rs11771740	152775956	1.17	0.382518045708746	3.05	0.586779315918157	1.43320969042654	2.42200147826474	0.1424	0.0584	0.0054	0.0028	0.0184	0.0023	0.0027	0.016	0.1457	0.0152	0.0205	0.0089	0.1075	0.0186	0.0069	0.0024	0.0026	0.1006	0.083	0.0089	0.0097	0.0075	0.0261	0.0053	0.0151	0.1625
7	rs73168300	152777279	1.17	0.382518045708746	3.05	0.586779315918157	1.46841731477541	2.51168889793927	0.1424	0.0584	0.0055	0.0028	0.0184	0.0023	0.0027	0.016	0.1457	0.0152	0.0205	0.0089	0.1075	0.0186	0.0069	0.0024	0.0026	0.1006	0.083	0.0089	0.0097	0.0075	0.0261	0.0053	0.0151	0.1625
7	rs35267696	152782656	1.2	0.280131383133392	3.05	0.586779315918157	1.13574513630643	2.59842533071143	0.1429	0.0584	0.0056	0.0028	0.0187	0.0023	0.0028	0.0166	0.1463	0.0152	0.0204	0.0089	0.1053	0.0188	0.0072	0.0025	0.0027	0.1	0.0838	0.0085	0.0097	0.0075	0.0259	0.0055	0.0156	0.1614
7	rs16769	152783167	1.2	0.280131383133392	3.05	0.586779315918157	1.05087925601019	2.72217679573087	0.1431	0.0583	0.0057	0.0028	0.0187	0.0023	0.0029	0.0169	0.1464	0.0153	0.0204	0.0089	0.1044	0.0189	0.0073	0.0025	0.0027	0.0998	0.0841	0.0084	0.0097	0.0076	0.0258	0.0056	0.0159	0.161
7	rs73170704	152783829	1.21	0.250745108472337	3.05	0.586779315918157	1.02092942430209	2.81981124072192	0.1435	0.0583	0.0059	0.0027	0.0188	0.0023	0.0029	0.0175	0.1467	0.0154	0.0202	0.0092	0.1029	0.0191	0.0077	0.0024	0.0027	0.0996	0.0843	0.0081	0.0097	0.0077	0.0255	0.0059	0.0159	0.1602
7	rs2735614	152783962	1.21	0.250745108472337	3.07	0.546174590811499	0.820155788391423	2.39042095079797	0.1436	0.0583	0.0059	0.0027	0.0189	0.0023	0.0029	0.0176	0.1468	0.0154	0.0202	0.0092	0.1027	0.0192	0.0077	0.0025	0.0027	0.0995	0.0844	0.008	0.0097	0.0077	0.0256	0.0059	0.016	0.1601
7	rs7779529	152784233	1.22	0.223600634562227	3.07	0.546174590811499	1.18621880826689	2.88536253633616	0.1437	0.0583	0.0059	0.0028	0.0187	0.0023	0.0029	0.0175	0.147	0.0154	0.0202	0.0093	0.102	0.0193	0.0079	0.0025	0.0027	0.0993	0.0844	0.0079	0.0098	0.0077	0.0255	0.0059	0.0161	0.16
7	rs74760751	152784996	1.22	0.223600634562227	3.07	0.546174590811499	1.26615928637384	2.80148705004333	0.1443	0.0584	0.0058	0.0025	0.0185	0.0024	0.0029	0.0177	0.1477	0.0159	0.0198	0.0098	0.0999	0.0194	0.008	0.0025	0.0028	0.0992	0.0847	0.0077	0.01	0.0077	0.0252	0.0061	0.0166	0.1596
7	rs62495139	152785229	1.22	0.223600634562227	3.07	0.546174590811499	1.37228923921284	2.95107819703838	0.1445	0.0584	0.0058	0.0026	0.0185	0.0023	0.0029	0.0178	0.1479	0.0159	0.0199	0.0098	0.0993	0.0193	0.008	0.0025	0.0028	0.0991	0.0848	0.0076	0.01	0.0077	0.0251	0.0062	0.0167	0.1595
7	rs9640313	152785389	1.22	0.223600634562227	3.08	0.526582953384854	1.0364700615573	2.37245026958957	0.1446	0.0584	0.0058	0.0026	0.0184	0.0023	0.0029	0.018	0.1481	0.0159	0.0197	0.0098	0.0988	0.0194	0.0079	0.0025	0.0028	0.0991	0.0849	0.0076	0.0101	0.0078	0.0249	0.0062	0.017	0.1595
7	rs682256	152791086	1.22	0.223600634562227	3.08	0.526582953384854	1.2756901336411	2.66802344415842	0.1449	0.0587	0.0059	0.0028	0.0185	0.0023	0.003	0.0188	0.1503	0.0157	0.0192	0.0095	0.0953	0.0189	0.0075	0.0029	0.0026	0.0991	0.086	0.0075	0.0109	0.0076	0.0247	0.0062	0.0175	0.1587
7	rs513586	152793599	1.22	0.223600634562227	3.08	0.526582953384854	1.35977864881149	2.47812518289146	0.1449	0.0588	0.0059	0.0028	0.0185	0.0023	0.003	0.0188	0.1504	0.0157	0.019	0.0095	0.0952	0.0189	0.0075	0.0029	0.0026	0.0991	0.086	0.0075	0.0109	0.0076	0.0247	0.0062	0.0175	0.1587
7	rs17520684	152798294	1.22	0.223600634562227	3.08	0.526582953384854	1.09076041681394	1.92860025451584	0.145	0.0589	0.0059	0.0029	0.0185	0.0024	0.0031	0.019	0.1507	0.0157	0.0189	0.0094	0.0947	0.0189	0.0075	0.0029	0.0026	0.0991	0.086	0.0074	0.011	0.0075	0.0247	0.0062	0.0176	0.1587
7	rs6951874	152799577	1.22	0.223600634562227	3.08	0.526582953384854	0.809365355148236	1.46182402308374	0.145	0.0589	0.0059	0.0029	0.0185	0.0024	0.0031	0.0191	0.1507	0.0156	0.0188	0.0095	0.0943	0.0189	0.0074	0.0029	0.0026	0.0995	0.086	0.0074	0.0111	0.0075	0.0245	0.0062	0.0177	0.1588
7	rs2710236	152801568	1.22	0.223600634562227	3.08	0.526582953384854	0.67931284455855	1.05479087015149	0.1449	0.0591	0.0059	0.003	0.0185	0.0024	0.0032	0.0193	0.1507	0.0156	0.0186	0.0094	0.0937	0.0189	0.0074	0.0029	0.0024	0.1	0.0861	0.0076	0.0111	0.0075	0.0245	0.0061	0.0177	0.1591
7	rs2018083	152806717	1.22	0.223600634562227	3.08	0.526582953384854	0.522728850856346	0.607419602363929	0.1449	0.0592	0.0059	0.0032	0.0185	0.0024	0.0032	0.0195	0.1507	0.0155	0.0184	0.0095	0.0926	0.0188	0.0074	0.003	0.0024	0.1004	0.0861	0.0076	0.0112	0.0076	0.0245	0.0061	0.0178	0.1594
7	rs117591096	152810585	1.22	0.223600634562227	3.11	0.470604638115432	0.519191852928441	0.553951344353236	0.1448	0.0592	0.0058	0.0032	0.0185	0.0024	0.0032	0.0195	0.1508	0.0155	0.0184	0.0095	0.0925	0.0188	0.0074	0.003	0.0024	0.1005	0.0861	0.0076	0.0112	0.0076	0.0245	0.0061	0.0178	0.1594
7	rs74588648	152810992	1.22	0.223600634562227	3.11	0.470604638115432	0.517844382116857	0.551983805753913	0.1448	0.0592	0.0058	0.0032	0.0185	0.0024	0.0032	0.0195	0.1508	0.0155	0.0184	0.0095	0.0925	0.0188	0.0074	0.003	0.0024	0.1005	0.0861	0.0076	0.0112	0.0076	0.0245	0.0061	0.0178	0.1594
7	rs590733	152811263	1.22	0.223600634562227	3.1	0.488801954490689	0.518614160983679	0.540913717717668	0.1448	0.0592	0.0058	0.0032	0.0185	0.0024	0.0032	0.0195	0.1508	0.0155	0.0184	0.0095	0.0925	0.0188	0.0074	0.003	0.0024	0.1004	0.086	0.0076	0.0112	0.0076	0.0244	0.0061	0.0178	0.1594
7	rs4629772	152823816	1.22	0.223600634562227	3.1	0.488801954490689	0.507823433618759	0.516729883785269	0.145	0.0593	0.0059	0.0032	0.0185	0.0025	0.0032	0.0196	0.1509	0.0153	0.0183	0.0096	0.0922	0.0188	0.0076	0.0031	0.0023	0.1005	0.0858	0.0076	0.0112	0.0077	0.0243	0.0062	0.0178	0.1592
7	rs117015700	152827155	1.22	0.223600634562227	3.1	0.488801954490689	0.515986335280896	0.557891569266549	0.1445	0.0596	0.006	0.0034	0.0184	0.0025	0.0033	0.0197	0.1509	0.0152	0.0182	0.0096	0.092	0.0188	0.0076	0.0032	0.0024	0.1006	0.0859	0.0076	0.0112	0.0077	0.0245	0.0062	0.0177	0.159
7	rs117155629	152834466	1.22	0.223600634562227	3.1	0.488801954490689	0.51196087914374	0.543431139272119	0.1444	0.0597	0.006	0.0034	0.0184	0.0025	0.0033	0.0197	0.1509	0.0152	0.0182	0.0096	0.092	0.0188	0.0076	0.0033	0.0024	0.1006	0.0859	0.0076	0.0112	0.0077	0.0245	0.0062	0.0177	0.159
7	rs80309700	152844140	1.22	0.223600634562227	3.09	0.50746005104726	0.508458917728722	0.534075459298348	0.1442	0.0597	0.006	0.0034	0.0184	0.0025	0.0032	0.0197	0.1509	0.0152	0.0182	0.0096	0.092	0.0188	0.0076	0.0033	0.0024	0.1007	0.0859	0.0076	0.0112	0.0077	0.0245	0.0062	0.0177	0.159
7	rs117762643	152850382	1.22	0.223600634562227	3.09	0.50746005104726	0.467827332064761	0.514244003961533	0.1441	0.0598	0.0061	0.0034	0.0184	0.0026	0.0032	0.0198	0.1509	0.0152	0.0182	0.0095	0.0921	0.0188	0.0077	0.0033	0.0024	0.1007	0.086	0.0076	0.0112	0.0077	0.0244	0.0062	0.0177	0.159
7	rs117561256	152851504	1.22	0.223600634562227	3.09	0.50746005104726	0.47039531207421	0.491735947166663	0.1441	0.0598	0.0061	0.0034	0.0184	0.0026	0.0032	0.0198	0.1509	0.0152	0.0182	0.0095	0.0921	0.0188	0.0077	0.0033	0.0024	0.1007	0.086	0.0076	0.0112	0.0077	0.0244	0.0061	0.0177	0.159
7	rs34281859	152851548	1.22	0.223600634562227	3.09	0.50746005104726	0.47064023853149	0.488872469287129	0.1441	0.0598	0.0061	0.0034	0.0184	0.0026	0.0032	0.0198	0.1509	0.0152	0.0182	0.0095	0.0921	0.0188	0.0077	0.0033	0.0024	0.1007	0.086	0.0076	0.0112	0.0077	0.0244	0.0061	0.0177	0.159
7	rs11762128	152855440	1.22	0.223600634562227	3.09	0.50746005104726	0.467033868930077	0.409092702419253	0.1439	0.0601	0.006	0.0035	0.0184	0.0026	0.0033	0.0198	0.151	0.0151	0.018	0.0094	0.0919	0.0186	0.0077	0.0034	0.0024	0.1009	0.0861	0.0076	0.0112	0.0077	0.0244	0.0062	0.0176	0.159
7	rs73172623	152857200	1.22	0.223600634562227	3.08	0.526582953384854	0.432246305294377	0.345453480844414	0.1436	0.0604	0.006	0.0036	0.0184	0.0026	0.0034	0.0198	0.1511	0.0149	0.0178	0.0095	0.0917	0.0184	0.0077	0.0035	0.0025	0.101	0.0862	0.0075	0.0112	0.0077	0.0245	0.0062	0.0175	0.159
7	rs34032627	152857587	1.22	0.223600634562227	3.08	0.526582953384854	0.396651606668855	0.280483049118444	0.1435	0.0605	0.006	0.0037	0.0185	0.0026	0.0035	0.0198	0.1512	0.0149	0.0177	0.0095	0.0916	0.0183	0.0077	0.0036	0.0025	0.101	0.0863	0.0075	0.0112	0.0077	0.0245	0.0062	0.0174	0.159
7	rs73172625	152860288	1.22	0.223600634562227	3.08	0.526582953384854	0.346391526599159	0.109440447081731	0.1436	0.0607	0.006	0.0038	0.0185	0.0026	0.0035	0.0199	0.1511	0.0148	0.0176	0.0095	0.0912	0.018	0.0079	0.0036	0.0026	0.1009	0.0868	0.0075	0.0113	0.0078	0.0245	0.0062	0.0172	0.1591
7	rs73481210	152860501	1.22	0.223600634562227	3.08	0.526582953384854	0.352563011346928	0.0983152572571123	0.1436	0.0607	0.006	0.0038	0.0185	0.0026	0.0035	0.0199	0.151	0.0148	0.0176	0.0095	0.0912	0.0179	0.0079	0.0036	0.0026	0.1009	0.0868	0.0075	0.0113	0.0078	0.0245	0.0062	0.0172	0.1592
7	rs117637207	152868222	1.22	0.223600634562227	3.05	0.586779315918157	0.406730589125556	0.23467504402318	0.1434	0.0608	0.006	0.0038	0.0186	0.0026	0.0035	0.0199	0.1511	0.0148	0.0176	0.0094	0.0911	0.0179	0.0078	0.0036	0.0026	0.1011	0.0868	0.0074	0.0113	0.0078	0.0245	0.0062	0.0172	0.1593
7	rs72617372	152872234	1.22	0.223600634562227	3.04	0.607799794750251	0.486879944160409	0.317895986017691	0.1424	0.0611	0.0058	0.0041	0.0187	0.0026	0.0035	0.0202	0.1514	0.0145	0.0173	0.0093	0.0902	0.0175	0.0076	0.0035	0.0026	0.1023	0.0866	0.0075	0.0113	0.0078	0.0247	0.0061	0.017	0.1601
7	rs10952394	152874387	1.22	0.223600634562227	3.03	0.629303794260587	0.396032920930503	0.126303135951984	0.142	0.0611	0.0057	0.0041	0.0188	0.0027	0.0036	0.0202	0.1514	0.0144	0.0172	0.0093	0.0899	0.0175	0.0076	0.0036	0.0026	0.1029	0.0866	0.0075	0.0113	0.0078	0.0247	0.0062	0.017	0.1604
7	rs4285401	152878333	1.22	0.223600634562227	3.02	0.651294786134349	0.408670226023518	0.0899101185383723	0.1416	0.0611	0.0057	0.0042	0.0188	0.0027	0.0036	0.02	0.1517	0.0144	0.0173	0.0093	0.09	0.0173	0.0076	0.0036	0.0027	0.1032	0.0864	0.0075	0.0113	0.0078	0.0247	0.0062	0.017	0.1604
7	rs76576980	152879483	1.22	0.223600634562227	3.02	0.651294786134349	0.415207409729232	0.0987998293315967	0.1416	0.0611	0.0057	0.0042	0.0188	0.0027	0.0036	0.02	0.1517	0.0144	0.0173	0.0093	0.09	0.0173	0.0076	0.0036	0.0027	0.1032	0.0864	0.0075	0.0113	0.0078	0.0247	0.0062	0.017	0.1604
7	rs113038255	152893528	1.22	0.223600634562227	3.02	0.651294786134349	0.479622454289928	0.112739437673692	0.1401	0.0612	0.0057	0.0043	0.0187	0.0027	0.0036	0.0196	0.1524	0.0143	0.0173	0.0093	0.091	0.0171	0.0075	0.0036	0.0027	0.1045	0.0862	0.0075	0.0114	0.0079	0.0246	0.0063	0.0168	0.1598
7	rs75955068	152896025	1.22	0.223600634562227	3.01	0.673776155564303	0.480549952445656	0.103367180811533	0.14	0.0612	0.0057	0.0043	0.0187	0.0027	0.0036	0.0196	0.1524	0.0143	0.0173	0.0093	0.0911	0.0171	0.0075	0.0036	0.0027	0.1046	0.0862	0.0075	0.0114	0.0079	0.0246	0.0063	0.0168	0.1597
7	rs6464317	152898692	1.22	0.223600634562227	3.01	0.673776155564303	0.456356314689751	0.0518262345463307	0.1399	0.0612	0.0057	0.0042	0.0187	0.0027	0.0036	0.0195	0.1525	0.0143	0.0173	0.0093	0.0912	0.0171	0.0074	0.0036	0.0026	0.1048	0.0863	0.0075	0.0114	0.0079	0.0247	0.0063	0.0168	0.1596
7	rs7808551	152913391	1.23	0.19861485684188	3.01	0.673776155564303	0.45738240154927	0.039221999549062	0.139	0.061	0.0056	0.0043	0.0187	0.0027	0.0037	0.0196	0.1528	0.0143	0.0173	0.0093	0.0916	0.0171	0.0074	0.0037	0.0026	0.1052	0.0861	0.0075	0.0114	0.0079	0.0246	0.0063	0.0166	0.1601
7	rs4609124	152914647	1.23	0.19861485684188	3	0.696751202985924	0.647232249387403	0.0588934940657599	0.1389	0.0606	0.0053	0.0044	0.0186	0.0027	0.0037	0.0197	0.1528	0.0143	0.0171	0.0093	0.0919	0.017	0.0079	0.0037	0.0026	0.1058	0.086	0.0075	0.0113	0.0079	0.0244	0.0063	0.0165	0.16
7	rs1124151	152916672	1.23	0.19861485684188	3	0.696751202985924	0.751926206290805	0.0788295673986601	0.1387	0.0599	0.0053	0.0045	0.0187	0.0027	0.0037	0.02	0.1529	0.0144	0.0171	0.0093	0.0924	0.017	0.0078	0.0037	0.0027	0.1056	0.0865	0.0076	0.0113	0.0079	0.0241	0.0062	0.0164	0.1598
7	rs6975033	152918558	1.23	0.19861485684188	3	0.696751202985924	0.774280513963215	0.0301833888372973	0.1384	0.0594	0.0053	0.0046	0.0187	0.0027	0.0037	0.0202	0.1529	0.0145	0.0171	0.0093	0.0927	0.0171	0.0078	0.0037	0.0027	0.1054	0.0869	0.0076	0.0113	0.0079	0.0239	0.0062	0.0164	0.1598
7	rs6958122	152922248	1.23	0.19861485684188	3	0.696751202985924	0.780764050901866	0.0351637452472248	0.1384	0.0594	0.0053	0.0046	0.0187	0.0027	0.0037	0.0203	0.1528	0.0145	0.0171	0.0093	0.0928	0.0172	0.0078	0.0037	0.0027	0.1053	0.0869	0.0076	0.0113	0.0079	0.0239	0.0062	0.0165	0.1598
7	rs11763941	152948796	1.24	0.175701215111077	3	0.696751202985924	0.828229367375032	0.0433646137910952	0.1385	0.0589	0.0052	0.0047	0.0187	0.0029	0.0038	0.0205	0.1524	0.0147	0.0171	0.0094	0.0926	0.0172	0.0078	0.0038	0.0027	0.1054	0.0866	0.0077	0.0115	0.008	0.0238	0.0062	0.0164	0.16
7	rs76363184	152957313	1.24	0.175701215111077	2.99	0.72022314582581	0.815501280295269	0.0787557124975163	0.1384	0.0588	0.0053	0.0047	0.0187	0.003	0.0038	0.0205	0.1521	0.0147	0.0171	0.0094	0.0925	0.0172	0.0078	0.0038	0.0027	0.1056	0.0866	0.0077	0.0115	0.008	0.0237	0.0062	0.0164	0.1602
7	rs62495592	152957468	1.24	0.175701215111077	2.98	0.744195120258389	0.816920093090037	0.0788295673986601	0.1384	0.0588	0.0053	0.0047	0.0187	0.003	0.0038	0.0205	0.152	0.0147	0.0171	0.0094	0.0925	0.0172	0.0078	0.0038	0.0027	0.1056	0.0867	0.0077	0.0115	0.008	0.0237	0.0062	0.0164	0.1601
7	rs10251987	152960402	1.25	0.154769873779188	2.95	0.819141413036571	0.654149700199628	0.0735128629740161	0.1381	0.0583	0.0054	0.0045	0.0188	0.0031	0.0038	0.0209	0.1505	0.0146	0.0169	0.0095	0.0924	0.0171	0.0078	0.0041	0.0027	0.1064	0.0866	0.0078	0.0115	0.0082	0.0235	0.0063	0.0163	0.161
7	rs1524983	152962947	1.25	0.154769873779188	2.95	0.819141413036571	0.65164986742133	0.0919442287562431	0.1372	0.0572	0.0053	0.0044	0.0192	0.0033	0.0038	0.0214	0.1494	0.0147	0.0167	0.0096	0.0914	0.0168	0.0079	0.0043	0.0026	0.107	0.0882	0.0081	0.0116	0.0081	0.0237	0.0063	0.016	0.1622
7	rs71543524	152965768	1.25	0.154769873779188	2.94	0.845143312120842	0.575862306508914	0.106678437841221	0.137	0.057	0.0052	0.0042	0.0191	0.0033	0.0037	0.0216	0.15	0.0145	0.0167	0.0096	0.0906	0.0167	0.008	0.0043	0.0026	0.1072	0.0885	0.0082	0.0115	0.0081	0.0236	0.0064	0.0159	0.1627
7	rs4524698	152978572	1.25	0.154769873779188	2.94	0.845143312120842	0.558857036330369	0.0876627292794626	0.137	0.0569	0.0052	0.0042	0.0191	0.0033	0.0037	0.0216	0.1501	0.0145	0.0167	0.0096	0.0904	0.0167	0.008	0.0044	0.0026	0.1072	0.0885	0.0082	0.0115	0.0081	0.0235	0.0064	0.0159	0.1628
7	rs77052769	152982114	1.25	0.154769873779188	2.94	0.845143312120842	0.545372505276533	0.102054029174501	0.137	0.0569	0.0052	0.0042	0.0191	0.0033	0.0037	0.0216	0.1502	0.0145	0.0167	0.0096	0.0904	0.0166	0.008	0.0043	0.0026	0.1073	0.0885	0.0082	0.0115	0.008	0.0235	0.0065	0.0159	0.1628
7	rs118052517	152984354	1.25	0.154769873779188	2.94	0.845143312120842	0.542484423053521	0.108349142432876	0.137	0.0569	0.0052	0.0042	0.0191	0.0033	0.0037	0.0216	0.1503	0.0145	0.0167	0.0096	0.0904	0.0166	0.008	0.0043	0.0026	0.1073	0.0885	0.0082	0.0115	0.008	0.0235	0.0065	0.0159	0.1628
7	rs6972839	152988232	1.25	0.154769873779188	2.94	0.845143312120842	0.478510603099346	0.0999341173109123	0.1369	0.0568	0.0051	0.004	0.0192	0.0033	0.0036	0.0216	0.151	0.0145	0.0168	0.0096	0.0901	0.0163	0.0079	0.0043	0.0026	0.1073	0.0885	0.0083	0.0114	0.0079	0.0234	0.0066	0.016	0.1634
7	rs1735087	152991751	1.26	0.135727966888585	2.94	0.845143312120842	0.426567737575362	0.0974293009109307	0.1371	0.0568	0.0049	0.0037	0.0193	0.0032	0.0034	0.0217	0.1518	0.0145	0.0168	0.0095	0.0897	0.0162	0.0078	0.0041	0.0026	0.1076	0.0884	0.0083	0.0113	0.0077	0.0235	0.0066	0.0162	0.1636
7	rs74629838	152992655	1.26	0.135727966888585	2.93	0.871659766409689	0.432892615857779	0.0955870358356345	0.1372	0.0567	0.0048	0.0037	0.0193	0.0032	0.0034	0.0217	0.1519	0.0146	0.0167	0.0094	0.0897	0.0161	0.0078	0.0041	0.0026	0.1078	0.0884	0.0083	0.0112	0.0077	0.0235	0.0066	0.0162	0.1638
7	rs60969939	152994677	1.26	0.135727966888585	2.93	0.871659766409689	0.414171775938967	0.0736564921435649	0.1373	0.0567	0.0047	0.0036	0.0193	0.0032	0.0034	0.0217	0.1521	0.0145	0.0167	0.0094	0.0896	0.0162	0.0077	0.0041	0.0026	0.108	0.0885	0.0083	0.0112	0.0076	0.0233	0.0065	0.0162	0.1643
7	rs1722929	152995526	1.26	0.135727966888585	2.93	0.871659766409689	0.418379842639732	0.0836145153789776	0.1373	0.0566	0.0047	0.0036	0.0193	0.0032	0.0033	0.0217	0.1522	0.0145	0.0167	0.0094	0.0895	0.0163	0.0076	0.0041	0.0026	0.108	0.0885	0.0083	0.0111	0.0075	0.0233	0.0065	0.0162	0.1644
7	rs16884836	152996101	1.26	0.135727966888585	2.92	0.898693461391643	0.426742805167512	0.144144243876667	0.1375	0.0566	0.0046	0.0035	0.0193	0.0032	0.0033	0.0218	0.1523	0.0144	0.0167	0.0093	0.0894	0.0162	0.0075	0.0041	0.0025	0.108	0.0885	0.0083	0.011	0.0075	0.0233	0.0064	0.0162	0.1646
7	rs1735093	152997887	1.27	0.118479912290321	2.92	0.898693461391643	0.353517459702541	0.182396111102832	0.1387	0.0564	0.0043	0.0031	0.0195	0.0032	0.0032	0.0219	0.1538	0.0143	0.0167	0.009	0.0889	0.0158	0.0068	0.0042	0.0024	0.1077	0.0884	0.0082	0.0104	0.007	0.0234	0.0064	0.016	0.1666
7	rs17174016	152998805	1.27	0.118479912290321	2.92	0.898693461391643	0.436249332423375	0.30814180745791	0.1397	0.0564	0.0041	0.0029	0.0195	0.0031	0.003	0.0219	0.1547	0.0141	0.0166	0.0088	0.0886	0.0156	0.0069	0.004	0.0023	0.1068	0.0886	0.0081	0.0102	0.0067	0.0233	0.0065	0.016	0.1678
7	rs7794444	152999012	1.27	0.118479912290321	2.92	0.898693461391643	0.457020124408375	0.321652798092679	0.1399	0.0565	0.0041	0.0029	0.0195	0.0031	0.0031	0.0219	0.1548	0.0141	0.0166	0.0087	0.0885	0.0156	0.007	0.004	0.0024	0.1066	0.0886	0.0081	0.0102	0.0066	0.0233	0.0065	0.016	0.1678
7	rs61263215	153000912	1.27	0.118479912290321	2.91	0.926247013494653	0.524662941049529	0.304074540956439	0.1404	0.0565	0.004	0.0029	0.0195	0.0031	0.0031	0.0217	0.1552	0.014	0.0164	0.0087	0.0883	0.0155	0.007	0.004	0.0024	0.1064	0.0885	0.0082	0.0101	0.0065	0.0234	0.0065	0.0161	0.1678
7	rs77909309	153005552	1.27	0.118479912290321	2.91	0.926247013494653	0.508077581590865	0.25138209803717	0.1405	0.0565	0.0039	0.003	0.0195	0.0031	0.0031	0.0217	0.1553	0.014	0.0164	0.0086	0.0883	0.0154	0.0071	0.004	0.0024	0.1064	0.0885	0.0082	0.0101	0.0065	0.0235	0.0066	0.0161	0.1679
7	rs401246	153005933	1.27	0.118479912290321	2.9	0.954322971774498	0.497392992966462	0.240203226171442	0.1405	0.0565	0.0039	0.003	0.0195	0.0032	0.0031	0.0217	0.1552	0.014	0.0164	0.0086	0.0883	0.0154	0.0071	0.004	0.0025	0.1064	0.0884	0.0082	0.0101	0.0065	0.0235	0.0066	0.0161	0.1679
7	rs7341501	153006925	1.27	0.118479912290321	2.9	0.954322971774498	0.479807884445341	0.228205386790011	0.1403	0.0565	0.0039	0.003	0.0195	0.0032	0.0031	0.0217	0.1552	0.014	0.0164	0.0086	0.0883	0.0154	0.0071	0.004	0.0025	0.1064	0.0884	0.0082	0.0101	0.0065	0.0235	0.0067	0.0161	0.1679
7	rs35033170	153017225	1.27	0.118479912290321	2.9	0.954322971774498	0.445799729044841	0.165265487847853	0.1404	0.0565	0.0039	0.003	0.0195	0.0032	0.0031	0.0217	0.1552	0.014	0.0164	0.0086	0.0882	0.0154	0.007	0.004	0.0026	0.1064	0.0884	0.0082	0.0101	0.0065	0.0235	0.0068	0.0161	0.1679
7	rs1978980	153018026	1.27	0.118479912290321	2.9	0.954322971774498	0.434245536966653	0.142469961976645	0.1404	0.0565	0.0039	0.003	0.0195	0.0032	0.0031	0.0217	0.155	0.014	0.0164	0.0086	0.0883	0.0155	0.007	0.004	0.0026	0.1064	0.0884	0.0082	0.0101	0.0065	0.0235	0.0068	0.0161	0.1679
7	rs73154478	153018161	1.27	0.118479912290321	2.9	0.954322971774498	0.449983842137899	0.147514002725203	0.1404	0.0565	0.0039	0.003	0.0195	0.0032	0.0031	0.0217	0.155	0.014	0.0164	0.0086	0.0883	0.0154	0.007	0.004	0.0026	0.1064	0.0885	0.0082	0.0101	0.0065	0.0235	0.0068	0.0161	0.1679
7	rs78698159	153021606	1.27	0.118479912290321	2.89	0.982923819582558	0.462469024445992	0.196451224054656	0.1406	0.0565	0.0038	0.003	0.0195	0.0032	0.0031	0.0217	0.1554	0.014	0.0164	0.0086	0.0884	0.0154	0.007	0.0039	0.0027	0.1065	0.0884	0.0082	0.0102	0.0064	0.0234	0.0069	0.0159	0.1678
7	rs112671868	153022060	1.27	0.118479912290321	2.9	0.954322971774498	0.466180104381573	0.204399081077955	0.1406	0.0565	0.0038	0.003	0.0195	0.0032	0.0031	0.0217	0.1554	0.014	0.0164	0.0086	0.0885	0.0154	0.0069	0.0039	0.0027	0.1065	0.0884	0.0082	0.0102	0.0064	0.0233	0.0069	0.0159	0.1678
7	rs422283	153022374	1.27	0.118479912290321	2.91	0.926247013494653	0.463380242861445	0.197074828949194	0.1406	0.0565	0.0038	0.003	0.0195	0.0032	0.0031	0.0217	0.1555	0.014	0.0164	0.0086	0.0885	0.0154	0.0069	0.0039	0.0027	0.1065	0.0884	0.0082	0.0102	0.0064	0.0233	0.0069	0.0159	0.1678
7	rs12532507	153023782	1.27	0.118479912290321	2.91	0.926247013494653	0.509985631943096	0.209472802260954	0.1407	0.0564	0.0037	0.003	0.0195	0.0032	0.0031	0.0217	0.1555	0.014	0.0164	0.0086	0.0884	0.0154	0.0069	0.004	0.0028	0.1065	0.0883	0.0082	0.0102	0.0064	0.0233	0.0069	0.0159	0.1678
7	rs383389	153027485	1.27	0.118479912290321	2.94	0.845143312120842	0.509985631943096	0.194273865754705	0.1413	0.056	0.0036	0.003	0.0192	0.0032	0.0031	0.0215	0.156	0.014	0.0165	0.0085	0.0875	0.0153	0.007	0.0037	0.0032	0.1064	0.0879	0.0084	0.0101	0.0064	0.0232	0.0073	0.0161	0.1679
7	rs73154485	153028048	1.27	0.118479912290321	2.95	0.819141413036571	0.513811995969318	0.182801415270337	0.1414	0.0559	0.0037	0.003	0.0192	0.0032	0.0031	0.0215	0.1562	0.014	0.0164	0.0085	0.0873	0.0153	0.0071	0.0037	0.0032	0.1064	0.0879	0.0084	0.0101	0.0065	0.0232	0.0073	0.0162	0.1678
7	rs34363941	153029648	1.27	0.118479912290321	2.98	0.744195120258389	0.484827620258651	0.161463899793957	0.1417	0.0556	0.0038	0.003	0.0192	0.0032	0.003	0.0216	0.1566	0.0139	0.0164	0.0085	0.087	0.0153	0.0072	0.0036	0.0032	0.1065	0.0879	0.0084	0.0101	0.0066	0.0233	0.0074	0.0162	0.1676
7	rs926107	153030813	1.27	0.118479912290321	2.98	0.744195120258389	0.478695824741059	0.150059708613022	0.1421	0.0555	0.0038	0.0029	0.0191	0.0032	0.0031	0.0216	0.1566	0.0139	0.0165	0.0085	0.0867	0.0153	0.0072	0.0036	0.0032	0.1065	0.0879	0.0084	0.0101	0.0066	0.0233	0.0074	0.0162	0.1674
7	rs75364983	153033136	1.28	0.102927797709035	2.99	0.72022314582581	0.513109472325797	0.182700060279102	0.143	0.055	0.0039	0.0029	0.019	0.003	0.0029	0.0215	0.1567	0.0138	0.0162	0.0084	0.0862	0.0155	0.0075	0.0035	0.0032	0.1085	0.088	0.0076	0.0101	0.0071	0.0231	0.007	0.0161	0.1666
7	rs117893459	153034179	1.27	0.118479912290321	2.99	0.72022314582581	0.56652673788427	0.179567655713298	0.1433	0.0548	0.0039	0.0028	0.019	0.0029	0.0028	0.0215	0.1569	0.0137	0.0161	0.0084	0.0861	0.0156	0.0077	0.0034	0.0032	0.1091	0.0881	0.0074	0.0102	0.0072	0.0232	0.007	0.0161	0.1662
7	rs77141632	153034700	1.27	0.118479912290321	2.99	0.72022314582581	0.563119348406928	0.176253736723342	0.1433	0.0547	0.0039	0.0028	0.019	0.0029	0.0028	0.0215	0.1569	0.0137	0.0161	0.0084	0.0861	0.0156	0.0077	0.0034	0.0032	0.1091	0.0881	0.0074	0.0102	0.0072	0.0232	0.007	0.0161	0.1662
7	rs2872000	153034805	1.27	0.118479912290321	2.99	0.72022314582581	0.564187297376965	0.178661746574528	0.1433	0.0547	0.0039	0.0028	0.019	0.0029	0.0028	0.0215	0.1569	0.0137	0.0161	0.0084	0.0861	0.0156	0.0077	0.0034	0.0032	0.1091	0.0881	0.0074	0.0102	0.0072	0.0232	0.007	0.0161	0.1662
7	rs12667691	153039060	1.27	0.118479912290321	3	0.696751202985924	0.542549980892137	0.1553893040342	0.1434	0.0547	0.0039	0.0028	0.019	0.0028	0.0028	0.0215	0.1569	0.0137	0.0161	0.0084	0.0862	0.0158	0.0077	0.0034	0.0032	0.1091	0.0881	0.0074	0.0102	0.0072	0.0232	0.007	0.0161	0.166
7	rs73488936	153041380	1.27	0.118479912290321	3	0.696751202985924	0.551897117313107	0.1368491957257	0.144	0.0541	0.004	0.0027	0.0189	0.0029	0.0028	0.0214	0.1573	0.0138	0.0159	0.0083	0.0863	0.0159	0.0077	0.0033	0.0031	0.1093	0.0881	0.0073	0.0103	0.0074	0.0232	0.0069	0.0161	0.1657
7	rs13231272	153042427	1.27	0.118479912290321	3.01	0.673776155564303	0.572832202733277	0.162824983309083	0.1444	0.0539	0.0039	0.0026	0.0189	0.0029	0.0029	0.0214	0.1576	0.0138	0.0158	0.0082	0.0865	0.0159	0.0077	0.0033	0.0031	0.1096	0.0881	0.0072	0.0103	0.0074	0.0232	0.0066	0.0161	0.1656
7	rs6975238	153043827	1.27	0.118479912290321	3.01	0.673776155564303	0.672203761546404	0.247227084769851	0.1457	0.0535	0.0039	0.0025	0.0188	0.0028	0.0028	0.0214	0.158	0.0139	0.0154	0.0081	0.0876	0.0158	0.0075	0.0031	0.003	0.1105	0.0874	0.0072	0.0102	0.0075	0.0231	0.0062	0.0159	0.1649
7	rs76096503	153047879	1.26	0.135727966888585	3.01	0.673776155564303	0.699514348541549	0.292324603927345	0.146	0.0532	0.0038	0.0025	0.0188	0.0028	0.0029	0.0214	0.1583	0.0139	0.0154	0.008	0.0881	0.0157	0.0074	0.003	0.003	0.1109	0.0873	0.0071	0.0101	0.0076	0.0231	0.006	0.0158	0.1644
7	rs73154498	153051070	1.26	0.135727966888585	3.03	0.629303794260587	0.692091047305735	0.281882125692061	0.1461	0.0532	0.0038	0.0025	0.0188	0.0028	0.0029	0.0214	0.1584	0.0139	0.0154	0.008	0.0883	0.0158	0.0073	0.003	0.0029	0.111	0.0873	0.0071	0.0101	0.0075	0.0231	0.006	0.0158	0.1643
7	rs117204793	153053278	1.26	0.135727966888585	3.04	0.607799794750251	0.683171545668231	0.297173804336051	0.1461	0.0531	0.0038	0.0025	0.0188	0.0028	0.0029	0.0214	0.1585	0.0139	0.0154	0.008	0.0884	0.0157	0.0073	0.003	0.0029	0.1109	0.0874	0.0071	0.01	0.0075	0.0231	0.006	0.0158	0.1643
7	rs6973549	153055846	1.26	0.135727966888585	3.05	0.586779315918157	0.635753941182139	0.261807608332423	0.1462	0.053	0.0038	0.0025	0.0188	0.0028	0.0029	0.0214	0.1585	0.0139	0.0154	0.008	0.0886	0.0157	0.0071	0.003	0.0029	0.1109	0.0874	0.0071	0.01	0.0075	0.023	0.006	0.0158	0.1643
7	rs1822708	153057513	1.26	0.135727966888585	3.05	0.586779315918157	0.605397715632653	0.238097650956508	0.1463	0.0531	0.0039	0.0025	0.0188	0.0028	0.0029	0.0214	0.1585	0.0139	0.0154	0.008	0.0887	0.0157	0.0071	0.003	0.0029	0.1108	0.0875	0.0071	0.01	0.0075	0.0229	0.006	0.0159	0.1643
7	rs4726282	153064297	1.26	0.135727966888585	3.05	0.586779315918157	0.564588022511158	0.226461027254061	0.1464	0.0533	0.0041	0.0025	0.0187	0.0028	0.0029	0.0215	0.1583	0.0139	0.0153	0.008	0.0887	0.0156	0.007	0.003	0.0029	0.1108	0.0874	0.0072	0.01	0.0075	0.0229	0.0059	0.016	0.1641
7	rs35157741	153071322	1.26	0.135727966888585	3.05	0.586779315918157	0.555935511065692	0.236329154656731	0.1461	0.0532	0.0041	0.0025	0.0187	0.0028	0.003	0.0214	0.1583	0.0139	0.0153	0.008	0.0887	0.0156	0.007	0.003	0.0029	0.1111	0.0875	0.0072	0.01	0.0075	0.0229	0.0058	0.016	0.1641
7	rs10952411	153071478	1.26	0.135727966888585	3.05	0.586779315918157	0.551368518986027	0.237102350661469	0.1461	0.0532	0.0041	0.0025	0.0187	0.0028	0.003	0.0214	0.1583	0.0139	0.0153	0.008	0.0888	0.0156	0.007	0.003	0.0029	0.111	0.0875	0.0072	0.01	0.0075	0.0229	0.0058	0.016	0.1641
7	rs1444456	153076708	1.26	0.135727966888585	3.05	0.586779315918157	0.571756630043139	0.244097403400763	0.1455	0.0535	0.0041	0.0025	0.0187	0.0028	0.003	0.0213	0.1583	0.0139	0.0153	0.0084	0.0886	0.0156	0.007	0.003	0.0029	0.1109	0.0875	0.0072	0.01	0.0075	0.0231	0.0057	0.016	0.1644
7	rs78766102	153079575	1.26	0.135727966888585	3.05	0.586779315918157	0.576671592902939	0.268218156124282	0.1455	0.0535	0.0041	0.0025	0.0187	0.0028	0.003	0.0212	0.1584	0.0139	0.0153	0.0083	0.0887	0.0156	0.0069	0.003	0.0029	0.1109	0.0875	0.0072	0.01	0.0074	0.0231	0.0057	0.0159	0.1644
7	rs10808004	153089729	1.26	0.135727966888585	3.04	0.607799794750251	0.481540240758135	0.558173275685782	0.1438	0.0542	0.0041	0.0029	0.0181	0.0028	0.0032	0.0211	0.1596	0.0139	0.015	0.0077	0.0907	0.0163	0.0063	0.003	0.0026	0.1113	0.0888	0.0068	0.0103	0.0068	0.0231	0.0051	0.015	0.1644
7	rs75692465	153116976	1.26	0.135727966888585	3.05	0.586779315918157	0.471804486360873	0.610872221258596	0.1436	0.0543	0.0041	0.0029	0.0181	0.0029	0.0032	0.021	0.1596	0.0138	0.0149	0.0076	0.0908	0.0163	0.0063	0.003	0.0026	0.1113	0.0889	0.0068	0.0104	0.0068	0.023	0.0051	0.015	0.1644
7	rs112239119	153118244	1.26	0.135727966888585	3.09	0.50746005104726	0.467277941520798	0.593512888276488	0.1436	0.0543	0.0041	0.0029	0.0181	0.0029	0.0032	0.021	0.1596	0.0138	0.0149	0.0076	0.0908	0.0163	0.0063	0.003	0.0026	0.1113	0.0889	0.0068	0.0104	0.0068	0.023	0.0051	0.015	0.1644
7	rs2166120	153120004	1.26	0.135727966888585	3.09	0.50746005104726	0.459437958835585	0.558455016926665	0.1436	0.0543	0.0041	0.0029	0.0181	0.0029	0.0032	0.021	0.1596	0.0138	0.0149	0.0076	0.0908	0.0163	0.0063	0.003	0.0026	0.1113	0.0889	0.0068	0.0104	0.0068	0.023	0.0051	0.015	0.1644
7	rs1444458	153120067	1.26	0.135727966888585	3.09	0.50746005104726	0.46010395737644	0.559723283014218	0.1436	0.0543	0.0041	0.0029	0.0181	0.0029	0.0032	0.021	0.1596	0.0138	0.0149	0.0076	0.0908	0.0163	0.0063	0.003	0.0026	0.1113	0.0889	0.0068	0.0104	0.0068	0.023	0.0051	0.015	0.1644
7	rs1822709	153121504	1.26	0.135727966888585	3.09	0.50746005104726	0.454247337335601	0.562685303647431	0.1436	0.0543	0.0041	0.0029	0.0182	0.0029	0.0033	0.021	0.1596	0.0137	0.0149	0.0075	0.0908	0.0163	0.0063	0.003	0.0026	0.1113	0.0889	0.0068	0.0104	0.0068	0.023	0.0051	0.0151	0.1644
7	rs7811018	153135737	1.25	0.154769873779188	3.08	0.526582953384854	0.375069240116823	0.501174549437047	0.143	0.0543	0.0042	0.003	0.0182	0.003	0.0034	0.021	0.1598	0.0139	0.015	0.0074	0.0906	0.0164	0.0064	0.0031	0.0027	0.1112	0.0893	0.0067	0.0104	0.0069	0.0229	0.0052	0.0149	0.164
7	rs72617373	153142985	1.25	0.154769873779188	3.08	0.526582953384854	0.399018334527113	0.504193557052435	0.1431	0.0544	0.0042	0.003	0.0182	0.003	0.0034	0.021	0.1599	0.0139	0.015	0.0074	0.0906	0.0164	0.0064	0.0031	0.0025	0.1112	0.0893	0.0067	0.0104	0.0069	0.0229	0.0052	0.0149	0.1639
7	rs76409567	153150087	1.26	0.135727966888585	3.08	0.526582953384854	0.342308483986621	0.55451381396639	0.143	0.0544	0.0043	0.003	0.0182	0.0031	0.0035	0.0211	0.16	0.0139	0.015	0.0073	0.0901	0.0164	0.0063	0.003	0.0025	0.1111	0.0893	0.0067	0.0104	0.0069	0.0228	0.0055	0.0148	0.1638
7	rs78039993	153150499	1.26	0.135727966888585	3.08	0.526582953384854	0.341109295381774	0.554373183424386	0.143	0.0544	0.0043	0.003	0.0182	0.0031	0.0035	0.0211	0.16	0.0139	0.015	0.0073	0.0901	0.0164	0.0063	0.003	0.0025	0.1111	0.0893	0.0067	0.0104	0.0069	0.0228	0.0055	0.0148	0.1638
7	rs28535085	153156776	1.26	0.135727966888585	3.08	0.526582953384854	0.325769638044345	0.531012272562211	0.143	0.0544	0.0044	0.0031	0.0182	0.0031	0.0036	0.0211	0.16	0.014	0.015	0.0073	0.09	0.0164	0.0063	0.003	0.0025	0.111	0.0893	0.0067	0.0104	0.0069	0.0228	0.0055	0.0148	0.1638
7	rs67038409	153164705	1.25	0.154769873779188	3.09	0.50746005104726	0.290472478871275	0.513554018696574	0.143	0.0544	0.0044	0.0031	0.0183	0.0032	0.0036	0.0211	0.16	0.014	0.0151	0.0073	0.0899	0.0165	0.0063	0.003	0.0026	0.1108	0.0894	0.0067	0.0104	0.0069	0.0228	0.0057	0.0147	0.1638
7	rs10276403	153168722	1.25	0.154769873779188	3.06	0.566238797870229	0.282820340821742	0.518388813271995	0.143	0.0544	0.0044	0.0031	0.0183	0.0032	0.0037	0.0211	0.16	0.014	0.0151	0.0073	0.0898	0.0165	0.0063	0.003	0.0026	0.1108	0.0894	0.0067	0.0104	0.0069	0.0228	0.0057	0.0147	0.1637
7	rs112469508	153176649	1.25	0.154769873779188	3.06	0.566238797870229	0.275324168321278	0.514796160428951	0.143	0.0545	0.0045	0.0031	0.0183	0.0032	0.0037	0.0211	0.1599	0.014	0.0151	0.0073	0.0898	0.0165	0.0063	0.003	0.0026	0.1106	0.0894	0.0066	0.0104	0.0069	0.0228	0.0057	0.0146	0.1637
7	rs62495805	153194255	1.25	0.154769873779188	2.99	0.72022314582581	0.257148170617833	0.508042580981229	0.143	0.0546	0.0045	0.0032	0.0184	0.0032	0.0038	0.021	0.1599	0.014	0.0152	0.0073	0.0898	0.0165	0.0064	0.003	0.0027	0.1102	0.0894	0.0066	0.0104	0.0069	0.0227	0.0058	0.0146	0.1635
7	rs3111261	153196019	1.25	0.154769873779188	2.98	0.744195120258389	0.215804404397861	0.406625284789071	0.143	0.0549	0.0048	0.0036	0.0185	0.0033	0.004	0.0209	0.1597	0.014	0.0154	0.0072	0.0894	0.0167	0.0065	0.0031	0.0029	0.1092	0.0895	0.0066	0.0104	0.0069	0.0226	0.0062	0.0146	0.1632
7	rs3110886	153205413	1.25	0.154769873779188	2.98	0.744195120258389	0.230010538258891	0.426083220514208	0.1432	0.0551	0.005	0.0038	0.0187	0.0034	0.0042	0.0209	0.1598	0.0137	0.0153	0.0072	0.0888	0.017	0.0066	0.0032	0.003	0.1086	0.0893	0.0065	0.0104	0.0067	0.0227	0.0064	0.0145	0.1629
7	rs10254063	153209156	1.25	0.154769873779188	2.98	0.744195120258389	0.18130639135285	0.396925592817307	0.1433	0.0553	0.0052	0.0039	0.0187	0.0034	0.0042	0.0208	0.1597	0.0137	0.0154	0.0073	0.0884	0.017	0.0065	0.0031	0.0031	0.1082	0.0891	0.0065	0.0105	0.0068	0.0228	0.0065	0.0144	0.163
7	rs12533245	153214099	1.25	0.154769873779188	2.98	0.744195120258389	0.14348544532264	0.338779027816849	0.1418	0.0556	0.0055	0.0038	0.0188	0.0034	0.0041	0.0211	0.1602	0.0138	0.0155	0.0074	0.0887	0.0169	0.0066	0.0029	0.0031	0.1075	0.09	0.0064	0.0107	0.0068	0.023	0.0066	0.0142	0.1623
7	rs3110846	153215970	1.24	0.175701215111077	2.97	0.768670182966371	0.130343578084856	0.302166140036837	0.1415	0.0557	0.0056	0.0038	0.0188	0.0034	0.0041	0.0212	0.1602	0.0138	0.0155	0.0074	0.0887	0.0169	0.0066	0.0029	0.0031	0.1074	0.0901	0.0064	0.0107	0.0068	0.023	0.0067	0.0142	0.1621
7	rs75707818	153217769	1.24	0.175701215111077	2.97	0.768670182966371	0.127303319446402	0.315237788631086	0.1414	0.0558	0.0057	0.0039	0.0188	0.0034	0.0041	0.021	0.1604	0.0138	0.0155	0.0074	0.0887	0.0169	0.0067	0.0029	0.0032	0.1072	0.09	0.0064	0.0107	0.0068	0.0231	0.0067	0.0142	0.1621
7	rs73159317	153220525	1.24	0.175701215111077	2.95	0.819141413036571	0.132445578323968	0.309821246674187	0.1413	0.0558	0.0058	0.0039	0.0188	0.0034	0.0042	0.021	0.1606	0.0138	0.0155	0.0074	0.0884	0.0169	0.0067	0.0029	0.0032	0.1072	0.0899	0.0063	0.0108	0.0068	0.0232	0.0068	0.0142	0.162
7	rs71543533	153221058	1.24	0.175701215111077	2.95	0.819141413036571	0.132568056162393	0.304671654085224	0.1412	0.0559	0.0058	0.0039	0.0188	0.0034	0.0042	0.021	0.1606	0.0138	0.0155	0.0074	0.0884	0.0169	0.0067	0.0029	0.0032	0.1071	0.0899	0.0063	0.0108	0.0068	0.0232	0.0068	0.0142	0.162
7	rs4236453	153223477	1.24	0.175701215111077	2.93	0.871659766409689	0.133858196465245	0.28832169885623	0.1412	0.0559	0.0058	0.004	0.019	0.0034	0.0042	0.021	0.1608	0.0137	0.0155	0.0073	0.0882	0.0169	0.0066	0.0029	0.0032	0.107	0.0898	0.0063	0.0108	0.0068	0.0233	0.0068	0.0143	0.1619
7	rs12670621	153232220	1.25	0.154769873779188	2.93	0.871659766409689	0.13717903308594	0.221470341512069	0.1413	0.0564	0.0057	0.0041	0.0191	0.0035	0.0044	0.0208	0.1625	0.0138	0.0159	0.0072	0.0867	0.0171	0.0068	0.0031	0.0031	0.1048	0.0899	0.0065	0.0111	0.0072	0.0234	0.0071	0.0143	0.1607
7	rs13238861	153234982	1.25	0.154769873779188	2.93	0.871659766409689	0.137210299781596	0.21759003357919	0.1414	0.0565	0.0057	0.0042	0.0191	0.0035	0.0044	0.0208	0.1626	0.0138	0.0159	0.0072	0.0867	0.0171	0.0068	0.0031	0.0031	0.1046	0.0899	0.0066	0.0111	0.0072	0.0234	0.0071	0.0143	0.1607
7	rs76861590	153235604	1.25	0.154769873779188	2.93	0.871659766409689	0.13583861042445	0.215551191397462	0.1414	0.0565	0.0057	0.0041	0.0191	0.0035	0.0044	0.0208	0.1626	0.0138	0.0159	0.0072	0.0867	0.0171	0.0068	0.0031	0.0031	0.1045	0.0899	0.0065	0.0111	0.0072	0.0235	0.0071	0.0143	0.1605
7	rs73729096	153236698	1.25	0.154769873779188	2.93	0.871659766409689	0.136025171578808	0.210003689127119	0.1413	0.0565	0.0057	0.0042	0.0191	0.0035	0.0044	0.0209	0.1627	0.0138	0.0159	0.0072	0.0866	0.0171	0.0068	0.0031	0.0031	0.1045	0.0898	0.0065	0.0111	0.0072	0.0235	0.0072	0.0143	0.1605
7	rs4576343	153239177	1.25	0.154769873779188	2.92	0.898693461391643	0.136991522727648	0.211066798329293	0.1414	0.0565	0.0057	0.0042	0.0191	0.0035	0.0044	0.0209	0.1627	0.0137	0.0159	0.0072	0.0865	0.0171	0.0069	0.0031	0.0031	0.1044	0.0898	0.0065	0.0111	0.0072	0.0236	0.0072	0.0143	0.1605
7	rs6965921	153242571	1.26	0.135727966888585	2.92	0.898693461391643	0.0677848866254474	0.06807173161209	0.1409	0.0573	0.0058	0.0041	0.0198	0.0034	0.0044	0.021	0.1655	0.0134	0.0166	0.0069	0.0857	0.0177	0.0075	0.0034	0.0033	0.0988	0.0907	0.0068	0.0103	0.0081	0.0241	0.008	0.0148	0.1581
7	rs73729101	153242901	1.26	0.135727966888585	2.92	0.898693461391643	0.0608794781630943	0.0601418752513562	0.1411	0.0573	0.0058	0.004	0.0198	0.0034	0.0045	0.021	0.1658	0.0134	0.0167	0.007	0.0854	0.0177	0.0076	0.0035	0.0033	0.0981	0.091	0.007	0.0103	0.0083	0.0244	0.0081	0.0148	0.1574
7	rs10227814	153246979	1.27	0.118479912290321	2.92	0.898693461391643	0.04038047808702	0.0976706135565769	0.142	0.0569	0.006	0.004	0.0194	0.0035	0.0042	0.021	0.1678	0.013	0.0165	0.007	0.0823	0.0174	0.0078	0.0036	0.0036	0.0948	0.0927	0.0079	0.0107	0.0089	0.0247	0.0081	0.0146	0.1578
7	rs4466312	153251183	1.27	0.118479912290321	2.92	0.898693461391643	0.0411229063819266	0.103696486231095	0.142	0.0569	0.006	0.004	0.0194	0.0035	0.0042	0.021	0.1679	0.013	0.0165	0.0071	0.0823	0.0174	0.0078	0.0036	0.0036	0.0946	0.0927	0.008	0.0108	0.0089	0.0248	0.0081	0.0146	0.1578
7	rs13239134	153259547	1.27	0.118479912290321	2.92	0.898693461391643	0.0488083976559253	0.115302490246665	0.1417	0.0568	0.006	0.0041	0.0194	0.0035	0.0042	0.0209	0.1678	0.0131	0.0164	0.0071	0.0823	0.0174	0.0079	0.0036	0.0037	0.0945	0.0927	0.008	0.0108	0.009	0.0248	0.0083	0.0145	0.1579
7	rs13246904	153261427	1.28	0.102927797709035	2.92	0.898693461391643	0.0509710671128412	0.120057941307694	0.1417	0.0568	0.006	0.0041	0.0194	0.0035	0.0042	0.0209	0.1676	0.0131	0.0164	0.0071	0.0823	0.0174	0.0079	0.0036	0.0037	0.0944	0.0927	0.008	0.0108	0.009	0.0248	0.0084	0.0145	0.1579
7	rs28722975	153271632	1.28	0.102927797709035	2.92	0.898693461391643	0.0727808772382761	0.118927376045535	0.1417	0.0567	0.0061	0.0043	0.0194	0.0036	0.0042	0.0207	0.1674	0.0131	0.0163	0.0071	0.082	0.0176	0.0081	0.0036	0.0037	0.0942	0.0927	0.0082	0.0108	0.009	0.0251	0.0087	0.0144	0.1577
7	rs11771429	153271877	1.28	0.102927797709035	2.92	0.898693461391643	0.0737527456120108	0.122770114142008	0.1417	0.0567	0.0061	0.0043	0.0194	0.0036	0.0042	0.0207	0.1674	0.0131	0.0163	0.0071	0.082	0.0176	0.0081	0.0036	0.0037	0.0941	0.0927	0.0082	0.0108	0.009	0.0251	0.0087	0.0144	0.1577
7	rs62484415	153273895	1.28	0.102927797709035	2.92	0.898693461391643	0.077001936445817	0.123737955677872	0.1416	0.0567	0.0061	0.0044	0.0194	0.0036	0.0042	0.0207	0.1674	0.0131	0.0165	0.0072	0.0819	0.0176	0.0081	0.0036	0.0037	0.0937	0.0929	0.0082	0.0107	0.0091	0.0251	0.0088	0.0144	0.1576
7	rs3111307	153274684	1.28	0.102927797709035	2.92	0.898693461391643	0.0810164733781618	0.1279051719469	0.1415	0.0567	0.0061	0.0044	0.0194	0.0037	0.0042	0.0207	0.1675	0.0131	0.0165	0.0072	0.0819	0.0176	0.0082	0.0036	0.0037	0.0935	0.0929	0.0083	0.0107	0.0091	0.0251	0.0088	0.0145	0.1576
7	rs73159347	153279036	1.28	0.102927797709035	2.92	0.898693461391643	0.0942264479457462	0.132213795627726	0.1414	0.0566	0.0061	0.0045	0.0194	0.0037	0.0042	0.0206	0.1675	0.0131	0.0166	0.0072	0.0818	0.0175	0.0082	0.0035	0.0038	0.0929	0.0931	0.0084	0.0107	0.0091	0.0252	0.0089	0.0145	0.1577
7	rs13242928	153281427	1.28	0.102927797709035	2.92	0.898693461391643	0.0961241930378663	0.12347371658038	0.1414	0.0566	0.0061	0.0045	0.0194	0.0037	0.0041	0.0206	0.1675	0.0131	0.0166	0.0072	0.0818	0.0176	0.0082	0.0036	0.0038	0.0927	0.0932	0.0084	0.0107	0.0091	0.0252	0.009	0.0145	0.1577
7	rs117380831	153281740	1.28	0.102927797709035	2.93	0.871659766409689	0.0980712200067954	0.127281264844169	0.1414	0.0566	0.0061	0.0045	0.0194	0.0037	0.0041	0.0206	0.1675	0.0131	0.0166	0.0072	0.0818	0.0174	0.0082	0.0036	0.0038	0.0927	0.0932	0.0084	0.0107	0.0091	0.0252	0.009	0.0145	0.1577
7	rs4726306	153286991	1.28	0.102927797709035	2.93	0.871659766409689	0.0864959150095285	0.110367133129176	0.1412	0.0562	0.006	0.0045	0.0193	0.0038	0.0041	0.0206	0.1675	0.0132	0.0167	0.0074	0.082	0.0175	0.0083	0.0037	0.0037	0.092	0.0935	0.0084	0.0106	0.0092	0.0254	0.0091	0.0146	0.1577
7	rs7796025	153287728	1.28	0.102927797709035	2.93	0.871659766409689	0.0909868274939778	0.11444570419554	0.1412	0.0563	0.006	0.0045	0.0193	0.0038	0.0041	0.0206	0.1674	0.0132	0.0167	0.0074	0.0821	0.0175	0.0083	0.0037	0.0037	0.092	0.0936	0.0084	0.0106	0.0092	0.0254	0.0091	0.0146	0.1575
7	rs4726308	153290520	1.28	0.102927797709035	2.93	0.871659766409689	0.108554723208056	0.126125596555621	0.1411	0.0563	0.0059	0.0045	0.0193	0.0038	0.004	0.0205	0.1674	0.0131	0.0166	0.0074	0.0822	0.0175	0.0083	0.0036	0.0038	0.0918	0.0936	0.0085	0.0106	0.0092	0.0255	0.0091	0.0146	0.1578
7	rs79907475	153292747	1.29	0.0889718392940509	2.93	0.871659766409689	0.0230018579181448	0.100828886621474	0.1388	0.0576	0.0059	0.0044	0.019	0.0041	0.0042	0.019	0.166	0.0131	0.017	0.008	0.083	0.0185	0.0085	0.0039	0.0038	0.0906	0.0915	0.0089	0.0102	0.0096	0.0256	0.0092	0.0151	0.1607
7	rs4299919	153293008	1.29	0.0889718392940509	2.93	0.871659766409689	0.0157812875366568	0.0956668466215838	0.138	0.0576	0.006	0.0043	0.0191	0.0041	0.0042	0.0189	0.165	0.0131	0.0171	0.0081	0.0843	0.0185	0.0086	0.004	0.0038	0.0908	0.0911	0.009	0.0102	0.0096	0.0258	0.0092	0.0152	0.1608
7	rs13227211	153293333	1.29	0.0889718392940509	2.94	0.845143312120842	0.0147612535806207	0.086585931532156	0.1373	0.0575	0.0059	0.0044	0.0191	0.0041	0.0044	0.019	0.165	0.0132	0.0171	0.008	0.0848	0.0185	0.0087	0.004	0.0038	0.091	0.0906	0.009	0.0101	0.0095	0.0261	0.0092	0.0152	0.161
7	rs74886528	153294099	1.29	0.0889718392940509	2.94	0.845143312120842	0.00679099732434404	0.0554067937494629	0.1375	0.0568	0.0059	0.0044	0.0194	0.0041	0.0044	0.0191	0.1648	0.0134	0.0169	0.008	0.0851	0.0185	0.0086	0.0042	0.0039	0.0905	0.09	0.0092	0.0104	0.0094	0.0263	0.009	0.0152	0.1613
7	rs13245748	153296518	1.29	0.0889718392940509	2.95	0.819141413036571	0.00641143011047286	0.0561096384121805	0.1375	0.0567	0.0059	0.0044	0.0195	0.0041	0.0044	0.0191	0.1648	0.0134	0.0169	0.008	0.0851	0.0184	0.0086	0.0042	0.0039	0.0905	0.09	0.0092	0.0104	0.0094	0.0263	0.009	0.0152	0.1613
7	rs77104292	153302307	1.29	0.0889718392940509	2.95	0.819141413036571	0.00601691643813976	0.0581108038099986	0.1375	0.0566	0.0059	0.0044	0.0195	0.0041	0.0044	0.0191	0.1648	0.0134	0.0169	0.008	0.0852	0.0185	0.0086	0.0042	0.0039	0.0905	0.0899	0.0093	0.0104	0.0094	0.0263	0.009	0.0152	0.1612
7	rs73159373	153304925	1.29	0.0889718392940509	2.95	0.819141413036571	0.00558182050541691	0.0805359924956951	0.1376	0.0565	0.006	0.0044	0.0195	0.0041	0.0044	0.0192	0.1648	0.0134	0.0169	0.008	0.0852	0.0185	0.0087	0.0042	0.004	0.0904	0.0898	0.0093	0.0104	0.0094	0.0263	0.0089	0.0152	0.1613
7	rs13232242	153305145	1.29	0.0889718392940509	2.95	0.819141413036571	0.00562485936407524	0.0814321838693286	0.1376	0.0565	0.006	0.0044	0.0195	0.0041	0.0044	0.0192	0.1648	0.0134	0.0169	0.008	0.0852	0.0185	0.0087	0.0042	0.004	0.0904	0.0898	0.0093	0.0104	0.0094	0.0263	0.0089	0.0152	0.1613
7	rs4326311	153305990	1.29	0.0889718392940509	2.95	0.819141413036571	0.00584393608760093	0.0822572181755954	0.1376	0.0566	0.006	0.0044	0.0195	0.0041	0.0044	0.0192	0.1648	0.0134	0.0169	0.008	0.0852	0.0185	0.0087	0.0042	0.004	0.0905	0.0897	0.0093	0.0105	0.0094	0.0263	0.0089	0.0152	0.1612
7	rs113200725	153306367	1.29	0.0889718392940509	2.95	0.819141413036571	0.00574876726219229	0.0779451720202022	0.1376	0.0565	0.006	0.0044	0.0195	0.0041	0.0044	0.0192	0.1649	0.0134	0.0169	0.008	0.0851	0.0185	0.0086	0.0042	0.004	0.0904	0.0898	0.0093	0.0106	0.0094	0.0263	0.0089	0.0152	0.1612
7	rs79939214	153315054	1.29	0.0889718392940509	2.95	0.819141413036571	0.00286010588695475	0.0339242677573713	0.1373	0.057	0.0059	0.0041	0.0195	0.0041	0.0044	0.0191	0.1653	0.0135	0.017	0.008	0.0857	0.0185	0.0086	0.0042	0.0037	0.0905	0.0896	0.0094	0.0107	0.0092	0.0264	0.0087	0.0151	0.161
7	rs7783922	153327637	1.29	0.0889718392940509	2.96	0.793651312900757	0.00228028152657262	0.0397158453180618	0.1372	0.0571	0.0058	0.0039	0.0195	0.0041	0.0044	0.0192	0.1658	0.0136	0.0171	0.008	0.086	0.0184	0.0086	0.0043	0.0035	0.0905	0.0893	0.0094	0.0107	0.0091	0.0264	0.0085	0.0151	0.1609
7	rs13241863	153330498	1.3	0.0765109106342586	2.96	0.793651312900757	0.00254194906676052	0.0622025491949414	0.1377	0.057	0.0058	0.0038	0.0194	0.0043	0.0043	0.0191	0.1662	0.0136	0.017	0.008	0.0876	0.0184	0.0085	0.0041	0.0035	0.09	0.0898	0.0094	0.0106	0.0089	0.0245	0.0084	0.0146	0.1618
7	rs4439031	153331001	1.3	0.0765109106342586	2.96	0.793651312900757	0.00290719207737185	0.0763343786965681	0.1373	0.0569	0.0058	0.0038	0.0194	0.0044	0.0042	0.019	0.1664	0.0135	0.0169	0.0081	0.0879	0.0184	0.0085	0.0041	0.0035	0.0907	0.0898	0.0093	0.0106	0.009	0.0241	0.0084	0.0146	0.162
7	rs4726317	153337374	1.3	0.0765109106342586	2.96	0.793651312900757	0.00202292322873337	0.0442269304815476	0.1377	0.057	0.0058	0.0038	0.0197	0.0044	0.0037	0.019	0.167	0.0135	0.0169	0.008	0.0882	0.0183	0.0083	0.0043	0.0035	0.0909	0.0891	0.0093	0.0106	0.0087	0.0239	0.0082	0.0145	0.1623
7	rs62483879	153338274	1.31	0.0654431371829849	2.96	0.793651312900757	0.00205861080470638	0.0533212210170156	0.1375	0.0571	0.0058	0.0038	0.0198	0.0044	0.0036	0.0191	0.1668	0.0135	0.0168	0.0082	0.0885	0.0181	0.0082	0.0042	0.0035	0.091	0.0889	0.0092	0.0106	0.0087	0.0238	0.0082	0.0145	0.1625
7	rs79396071	153344610	1.32	0.055666547717423	2.97	0.768670182966371	0.0392285325470969	0.258961436124977	0.1368	0.057	0.0061	0.0036	0.0195	0.0041	0.0035	0.0192	0.1654	0.0132	0.0169	0.0081	0.0894	0.018	0.0089	0.0044	0.0035	0.0898	0.0889	0.0097	0.0102	0.0089	0.0238	0.0101	0.014	0.1634
7	rs10231537	153344736	1.32	0.055666547717423	2.97	0.768670182966371	0.0391729261144079	0.256238307610943	0.1368	0.057	0.0061	0.0036	0.0195	0.0041	0.0035	0.0192	0.1654	0.0132	0.0169	0.0081	0.0894	0.018	0.0089	0.0044	0.0035	0.0898	0.0889	0.0097	0.0102	0.0089	0.0238	0.0101	0.014	0.1634
7	rs7795243	153347339	1.32	0.055666547717423	2.96	0.793651312900757	0.0433466600557118	0.286092103997928	0.1366	0.0571	0.0061	0.0036	0.0194	0.004	0.0035	0.0192	0.1652	0.0131	0.017	0.0081	0.0893	0.0179	0.0089	0.0045	0.0035	0.09	0.0888	0.0097	0.0102	0.0089	0.0238	0.0102	0.0139	0.1635
7	rs76251403	153351733	1.32	0.055666547717423	2.96	0.793651312900757	0.0448688750468083	0.30168960325458	0.1365	0.0572	0.0061	0.0036	0.0194	0.004	0.0035	0.0192	0.1652	0.0131	0.017	0.0081	0.0891	0.018	0.0088	0.0045	0.0035	0.0901	0.0888	0.0097	0.0102	0.0089	0.0239	0.0102	0.0139	0.1638
7	rs77775722	153354268	1.32	0.055666547717423	2.96	0.793651312900757	0.0494082292599665	0.315117118608855	0.1363	0.0573	0.006	0.0036	0.0194	0.004	0.0035	0.0191	0.1652	0.0131	0.017	0.008	0.0891	0.018	0.0088	0.0044	0.0035	0.0903	0.0887	0.0097	0.0101	0.0088	0.0239	0.0102	0.0139	0.1642
7	rs12667334	153357019	1.32	0.055666547717423	2.96	0.793651312900757	0.0487922546129063	0.270749743764592	0.1358	0.0576	0.006	0.0035	0.0193	0.0039	0.0034	0.0191	0.1651	0.0132	0.0169	0.0078	0.089	0.018	0.0085	0.0044	0.0035	0.0907	0.0884	0.0098	0.01	0.0087	0.024	0.0102	0.0139	0.1651
7	rs73161555	153358670	1.32	0.055666547717423	2.97	0.768670182966371	0.056764404435444	0.295160234647221	0.1357	0.0577	0.0059	0.0035	0.0193	0.0039	0.0034	0.0191	0.165	0.0132	0.0169	0.0078	0.0891	0.018	0.0085	0.0044	0.0035	0.0908	0.0884	0.0098	0.01	0.0087	0.024	0.0102	0.0139	0.1652
7	rs12669293	153360477	1.33	0.0470797710233837	2.95	0.819141413036571	0.0659732587714168	0.309581160254168	0.1354	0.0579	0.0059	0.0035	0.0193	0.0039	0.0034	0.0191	0.1648	0.0132	0.0169	0.0077	0.0892	0.018	0.0085	0.0044	0.0035	0.091	0.0883	0.0098	0.01	0.0086	0.024	0.0103	0.0138	0.1657
7	rs11976326	153360953	1.33	0.0470797710233837	2.94	0.845143312120842	0.0677848866254474	0.268907857295775	0.1351	0.058	0.0059	0.0035	0.0193	0.0038	0.0033	0.0191	0.1646	0.0133	0.0169	0.0077	0.0892	0.018	0.0085	0.0044	0.0035	0.0911	0.0882	0.0099	0.01	0.0086	0.0241	0.0103	0.014	0.1659
7	rs79582301	153362450	1.34	0.0395827626793828	2.95	0.819141413036571	0.394291970402703	0.39036681258758	0.1348	0.0588	0.0056	0.0032	0.0192	0.0038	0.0029	0.0186	0.1642	0.0135	0.0169	0.0075	0.0883	0.0179	0.0086	0.0043	0.0033	0.0921	0.0883	0.01	0.0099	0.0084	0.0245	0.0112	0.0136	0.1665
7	rs13438300	153363132	1.34	0.0395827626793828	2.92	0.898693461391643	0.768972366938064	0.455655002605928	0.1346	0.0591	0.0054	0.0031	0.0193	0.0038	0.0027	0.0184	0.164	0.0137	0.0168	0.0074	0.0878	0.0178	0.0086	0.0042	0.0032	0.0927	0.0884	0.0101	0.0098	0.0082	0.0247	0.0116	0.0135	0.1668
7	rs73161562	153367514	1.34	0.0395827626793828	2.91	0.926247013494653	0.786650341353638	0.495150429884833	0.1343	0.0593	0.0053	0.0031	0.0193	0.0038	0.0026	0.0185	0.1637	0.0137	0.0167	0.0073	0.0881	0.0177	0.0086	0.0042	0.0032	0.0928	0.0887	0.01	0.0097	0.0082	0.0249	0.0116	0.0135	0.1671
7	rs13221692	153367707	1.34	0.0395827626793828	2.9	0.954322971774498	0.786650341353638	0.489281274638219	0.1343	0.0593	0.0053	0.0031	0.0193	0.0038	0.0026	0.0185	0.1637	0.0137	0.0167	0.0073	0.0881	0.0177	0.0086	0.0042	0.0032	0.0928	0.0887	0.01	0.0097	0.0082	0.0249	0.0116	0.0135	0.1671
7	rs73161564	153368801	1.34	0.0395827626793828	2.91	0.926247013494653	0.771509060726445	0.44698107442655	0.1343	0.0593	0.0053	0.0031	0.0193	0.0038	0.0027	0.0184	0.1634	0.0138	0.0167	0.0073	0.0883	0.0177	0.0086	0.0042	0.0032	0.0927	0.0888	0.01	0.0097	0.0082	0.0249	0.0116	0.0135	0.1671
7	rs11770946	153371375	1.34	0.0395827626793828	2.91	0.926247013494653	0.760313743255775	0.371886772123431	0.1344	0.0593	0.0053	0.0031	0.0193	0.0038	0.0027	0.0184	0.1632	0.0138	0.0167	0.0073	0.0885	0.0177	0.0086	0.0042	0.0032	0.0926	0.0888	0.01	0.0097	0.0082	0.0249	0.0116	0.0135	0.1671
7	rs4587249	153371494	1.34	0.0395827626793828	2.91	0.926247013494653	0.765672446604742	0.378739687126192	0.1344	0.0593	0.0053	0.0032	0.0193	0.0038	0.0027	0.0184	0.1632	0.0138	0.0166	0.0073	0.0885	0.0177	0.0086	0.0042	0.0032	0.0926	0.0888	0.01	0.0097	0.0082	0.0249	0.0116	0.0135	0.1671
7	rs115809530	153372251	1.34	0.0395827626793828	2.91	0.926247013494653	0.767206522997033	0.381796655269612	0.1344	0.0593	0.0053	0.0032	0.0193	0.0038	0.0027	0.0184	0.1632	0.0138	0.0166	0.0073	0.0886	0.0177	0.0086	0.0042	0.0032	0.0926	0.0888	0.01	0.0097	0.0082	0.0249	0.0116	0.0135	0.167
7	rs77626972	153377257	1.34	0.0395827626793828	2.92	0.898693461391643	0.892060338953526	0.453248588211862	0.1342	0.0593	0.0052	0.0031	0.0193	0.0038	0.0027	0.0184	0.163	0.0138	0.0166	0.0073	0.0887	0.0178	0.0086	0.0042	0.0031	0.0928	0.0888	0.0101	0.0097	0.0082	0.0249	0.0117	0.0134	0.1672
7	rs13237120	153394881	1.35	0.0330775438811865	2.92	0.898693461391643	1.1343905426685	0.528231375657549	0.1337	0.0593	0.0051	0.0031	0.0193	0.0038	0.0026	0.0183	0.1625	0.014	0.0165	0.0073	0.0889	0.018	0.0087	0.0042	0.0031	0.0931	0.0887	0.0102	0.0096	0.0083	0.0247	0.0119	0.0134	0.1675
7	rs61021380	153396628	1.35	0.0330775438811865	2.92	0.898693461391643	1.20298729668639	0.636040584855225	0.1335	0.0593	0.0051	0.0031	0.0193	0.0038	0.0027	0.0182	0.1623	0.014	0.0165	0.0073	0.0889	0.0181	0.0087	0.0042	0.0032	0.0931	0.0887	0.0102	0.0096	0.0083	0.0247	0.012	0.0134	0.1677
7	rs114120214	153411970	1.36	0.0274689319808498	2.92	0.898693461391643	0.0276923049496061	0.841925163689958	0.1316	0.0598	0.0051	0.0032	0.0193	0.0037	0.0027	0.0183	0.1641	0.0141	0.0165	0.0073	0.0902	0.018	0.0072	0.0042	0.0033	0.0937	0.0893	0.0103	0.0095	0.0083	0.0248	0.0075	0.0134	0.17
7	rs2622184	153431181	1.36	0.0274689319808498	2.92	0.898693461391643	0.063037754687477	1.4176126776223	0.1314	0.0599	0.0051	0.0033	0.0194	0.0039	0.0028	0.0183	0.164	0.0142	0.0165	0.0074	0.0899	0.0181	0.0071	0.0043	0.0034	0.0936	0.0891	0.0104	0.0094	0.0083	0.0249	0.0073	0.0133	0.1701
7	rs117625244	153432648	1.36	0.0274689319808498	2.92	0.898693461391643	0.0658943632146448	1.47758086354062	0.1312	0.0599	0.0051	0.0033	0.0194	0.0039	0.0028	0.0182	0.1642	0.0142	0.0165	0.0074	0.0899	0.0181	0.0071	0.0043	0.0034	0.0936	0.089	0.0104	0.0094	0.0083	0.025	0.0073	0.0133	0.1701
7	rs118069539	153435183	1.36	0.0274689319808498	2.93	0.871659766409689	0.0718382135107172	1.49422320557347	0.1312	0.0599	0.0051	0.0033	0.0194	0.0039	0.0028	0.0182	0.1643	0.0142	0.0165	0.0074	0.0899	0.0181	0.0071	0.0043	0.0034	0.0936	0.089	0.0104	0.0094	0.0083	0.025	0.0073	0.0132	0.1701
7	rs2533148	153462806	1.36	0.0274689319808498	2.93	0.871659766409689	0.0557874418660301	1.43329184960435	0.1307	0.0602	0.005	0.0034	0.0196	0.0041	0.003	0.0182	0.1639	0.0143	0.0165	0.0073	0.0895	0.0182	0.0072	0.0043	0.0036	0.0934	0.0888	0.0105	0.0092	0.0083	0.0252	0.0073	0.0132	0.1701
7	rs10268980	153464965	1.36	0.0274689319808498	2.94	0.845143312120842	0.0596525662619586	1.48701359462203	0.1307	0.0604	0.005	0.0034	0.0196	0.0041	0.003	0.0181	0.1639	0.0143	0.0165	0.0073	0.0894	0.0182	0.0072	0.0043	0.0036	0.0934	0.0888	0.0105	0.0092	0.0083	0.0252	0.0073	0.0132	0.17
7	rs117499860	153466210	1.36	0.0274689319808498	2.94	0.845143312120842	0.0596710325915552	1.45959970377887	0.1306	0.0604	0.005	0.0034	0.0196	0.0041	0.003	0.0181	0.1638	0.0143	0.0166	0.0073	0.0893	0.0183	0.0072	0.0043	0.0037	0.0934	0.0888	0.0106	0.0092	0.0083	0.0252	0.0073	0.0132	0.17
7	rs118058347	153485509	1.36	0.0274689319808498	2.95	0.819141413036571	0.0578611920322298	1.54087410994153	0.1306	0.0605	0.0051	0.0035	0.0196	0.0041	0.0031	0.0181	0.1637	0.0143	0.0166	0.0073	0.0893	0.0184	0.0072	0.0043	0.0037	0.0931	0.0889	0.0107	0.0092	0.0084	0.0253	0.0074	0.0132	0.1697
7	rs2622168	153486641	1.36	0.0274689319808498	2.96	0.793651312900757	0.0577526918302639	1.55417005649506	0.1306	0.0605	0.0051	0.0035	0.0196	0.0041	0.0031	0.0181	0.1636	0.0144	0.0166	0.0073	0.0893	0.0183	0.0072	0.0043	0.0037	0.0932	0.089	0.0106	0.0092	0.0084	0.0253	0.0074	0.0133	0.1698
7	rs2098112	153487944	1.36	0.0274689319808498	2.97	0.768670182966371	0.0579336007026773	1.573541258156	0.1306	0.0605	0.005	0.0035	0.0196	0.0041	0.0031	0.0181	0.1637	0.0144	0.0165	0.0073	0.0891	0.0183	0.0072	0.0043	0.0037	0.0931	0.089	0.0107	0.0092	0.0084	0.0254	0.0073	0.0132	0.17
7	rs2538454	153504627	1.39	0.0151271827325212	2.97	0.768670182966371	0.0556286503262056	2.00730296921786	0.1306	0.0614	0.0054	0.004	0.0204	0.0046	0.0037	0.0181	0.1609	0.0151	0.0164	0.0072	0.0875	0.0184	0.0072	0.0049	0.004	0.0942	0.0872	0.011	0.0092	0.0086	0.0266	0.0076	0.0124	0.1682
7	rs117281746	153506363	1.39	0.0151271827325212	2.98	0.744195120258389	0.0750973648851231	1.94484174481081	0.1305	0.0615	0.0055	0.0041	0.0205	0.0046	0.0038	0.0181	0.1607	0.0151	0.0164	0.0072	0.0872	0.0185	0.0072	0.0049	0.0041	0.0944	0.0871	0.0111	0.0092	0.0087	0.0269	0.0075	0.0122	0.1681
7	rs73161586	153522999	1.35	0.0330775438811865	2.98	0.744195120258389	0.120368375814893	1.87412645347748	0.1291	0.0627	0.006	0.0042	0.0211	0.0046	0.0042	0.0173	0.158	0.0154	0.0157	0.0072	0.0851	0.0196	0.0071	0.0051	0.0044	0.0969	0.0861	0.0119	0.0096	0.0093	0.0284	0.0077	0.0122	0.1659
7	rs1544612	153524514	1.35	0.0330775438811865	2.98	0.744195120258389	0.0857925985802944	1.72646247669205	0.1291	0.0627	0.006	0.0042	0.0211	0.0047	0.0042	0.0173	0.158	0.0153	0.0157	0.0072	0.0851	0.0197	0.0071	0.0052	0.0044	0.0969	0.086	0.012	0.0096	0.0093	0.0285	0.0077	0.0123	0.1658
7	rs36061707	153525491	1.35	0.0330775438811865	2.97	0.768670182966371	0.0637489354879445	1.45224623115971	0.1291	0.0628	0.006	0.0043	0.0211	0.0047	0.0042	0.0173	0.158	0.0153	0.0157	0.0072	0.085	0.0197	0.0071	0.0052	0.0044	0.097	0.086	0.012	0.0096	0.0093	0.0285	0.0077	0.0123	0.1657
7	rs58772168	153527150	1.35	0.0330775438811865	2.97	0.768670182966371	0.0307013312707822	1.06401275656756	0.1289	0.0629	0.006	0.0043	0.0211	0.0047	0.0042	0.0173	0.158	0.0154	0.0158	0.0072	0.0852	0.0198	0.0072	0.0052	0.0044	0.097	0.0859	0.0119	0.0097	0.0093	0.0285	0.0077	0.0122	0.1654
7	rs2622244	153527304	1.35	0.0330775438811865	2.97	0.768670182966371	0.0279768029477893	1.00186346554935	0.1288	0.0629	0.006	0.0043	0.0211	0.0047	0.0042	0.0173	0.158	0.0154	0.0158	0.0072	0.0852	0.0198	0.0072	0.0052	0.0044	0.0969	0.086	0.0119	0.0097	0.0093	0.0286	0.0077	0.0122	0.1654
7	rs57419086	153527961	1.35	0.0330775438811865	2.96	0.793651312900757	0.0304324571369404	0.872805386023012	0.1286	0.0629	0.006	0.0043	0.0212	0.0047	0.0042	0.0174	0.158	0.0153	0.0158	0.0072	0.0851	0.0199	0.0072	0.0052	0.0045	0.0969	0.0856	0.012	0.0097	0.0094	0.0286	0.0077	0.0122	0.1655
7	rs10264523	153528964	1.35	0.0330775438811865	2.96	0.793651312900757	0.027323371879278	0.866113400912106	0.1285	0.063	0.0061	0.0045	0.0212	0.0048	0.0043	0.0174	0.158	0.0153	0.0158	0.0071	0.0853	0.0199	0.0073	0.0053	0.0045	0.0968	0.0852	0.012	0.0098	0.0094	0.0287	0.0077	0.0123	0.1651
7	rs2538414	153532690	1.34	0.0395827626793828	2.97	0.768670182966371	0.0530093322342275	0.532682557534753	0.1277	0.0638	0.0064	0.0047	0.0215	0.0047	0.0042	0.0179	0.1568	0.0156	0.0155	0.0072	0.0847	0.0201	0.0071	0.0055	0.0044	0.0978	0.0848	0.012	0.0099	0.0094	0.0293	0.0079	0.0118	0.1649
7	rs10241157	153533128	1.33	0.0470797710233837	2.98	0.744195120258389	0.0559819305831242	0.51507229470067	0.1275	0.0635	0.0063	0.0047	0.0216	0.0046	0.0043	0.018	0.1566	0.0155	0.0155	0.0072	0.0844	0.0201	0.0072	0.0055	0.0044	0.0983	0.0854	0.0121	0.0099	0.0094	0.0293	0.0076	0.0116	0.1652
7	rs13236620	153542098	1.31	0.0654431371829849	2.98	0.744195120258389	0.097893204643587	0.572019245973687	0.1267	0.0633	0.006	0.0046	0.0213	0.0046	0.0046	0.0187	0.1574	0.0154	0.0156	0.0069	0.0844	0.0197	0.007	0.0058	0.0045	0.0996	0.0858	0.0121	0.01	0.0096	0.0295	0.0077	0.0112	0.1636
7	rs2192273	153543534	1.31	0.0654431371829849	2.98	0.744195120258389	0.0961995926783538	0.642588131167995	0.1267	0.0634	0.006	0.0046	0.0213	0.0046	0.0046	0.0187	0.1574	0.0153	0.0156	0.0069	0.0844	0.0197	0.007	0.0058	0.0046	0.0996	0.0859	0.0121	0.0101	0.0096	0.0295	0.0077	0.0113	0.1634
7	rs12534056	153544898	1.31	0.0654431371829849	2.99	0.72022314582581	0.101804356314041	0.631684251863888	0.1266	0.0634	0.006	0.0045	0.0213	0.0046	0.0046	0.0187	0.1573	0.0153	0.0156	0.0068	0.0845	0.0198	0.007	0.0059	0.0046	0.0996	0.0859	0.0122	0.0101	0.0096	0.0295	0.0077	0.0113	0.1634
7	rs2192271	153549296	1.31	0.0654431371829849	2.96	0.793651312900757	0.108013419630442	0.645065696969823	0.1267	0.0633	0.006	0.0045	0.0211	0.0046	0.0046	0.0186	0.1571	0.0153	0.0156	0.0067	0.0846	0.0198	0.0069	0.0059	0.0046	0.1	0.0858	0.0122	0.0102	0.0096	0.0297	0.0077	0.0112	0.1632
7	rs143770629	153550565	1.31	0.0654431371829849	2.96	0.793651312900757	0.0997081974238751	0.682637514371542	0.1268	0.0634	0.006	0.0045	0.0211	0.0046	0.0046	0.0186	0.1571	0.0153	0.0156	0.0067	0.0847	0.0198	0.0069	0.0059	0.0046	0.1	0.0858	0.0122	0.0102	0.0095	0.0297	0.0077	0.0113	0.1631
7	rs13243045	153554866	1.31	0.0654431371829849	2.95	0.819141413036571	0.077307778724951	0.602392874208329	0.1268	0.0634	0.006	0.0044	0.0211	0.0047	0.0046	0.0187	0.157	0.0152	0.0157	0.0067	0.0848	0.0198	0.007	0.0059	0.0047	0.0998	0.086	0.0123	0.0102	0.0095	0.0297	0.0077	0.0114	0.1627
7	rs28578766	153555724	1.31	0.0654431371829849	2.95	0.819141413036571	0.0740714674342543	0.583098070253111	0.1268	0.0634	0.006	0.0044	0.0211	0.0047	0.0046	0.0187	0.157	0.0152	0.0157	0.0068	0.0849	0.0198	0.007	0.0059	0.0047	0.0998	0.086	0.0124	0.0102	0.0095	0.0297	0.0077	0.0114	0.1625
7	rs73163412	153557529	1.31	0.0654431371829849	2.95	0.819141413036571	0.0876999496567691	0.700860059870864	0.1267	0.0633	0.006	0.0044	0.0211	0.0047	0.0046	0.0187	0.157	0.0152	0.0158	0.0067	0.0849	0.0198	0.007	0.0059	0.0047	0.0998	0.0859	0.0124	0.0102	0.0096	0.0297	0.0077	0.0114	0.1625
7	rs17173803	153559059	1.31	0.0654431371829849	2.95	0.819141413036571	0.0840041286594592	0.548194137614623	0.1265	0.0633	0.006	0.0044	0.0212	0.0046	0.0046	0.0187	0.1569	0.0153	0.0158	0.0068	0.0849	0.0198	0.007	0.0058	0.0047	0.0998	0.0858	0.0124	0.0103	0.0097	0.0298	0.0076	0.0115	0.1624
7	rs256897	153569130	1.3	0.0765109106342586	2.96	0.793651312900757	0.08221688433069	0.396925592817307	0.1263	0.0632	0.006	0.0044	0.0213	0.0046	0.0047	0.0189	0.1568	0.0153	0.0158	0.0067	0.085	0.0198	0.0071	0.0057	0.0048	0.0998	0.0857	0.0124	0.0103	0.0099	0.0298	0.0076	0.0116	0.1622
7	rs7788114	153569343	1.3	0.0765109106342586	2.95	0.819141413036571	0.0841195340613079	0.398860376355069	0.1263	0.0632	0.006	0.0044	0.0213	0.0046	0.0047	0.0189	0.1568	0.0153	0.0158	0.0066	0.085	0.0199	0.0071	0.0057	0.0048	0.0998	0.0857	0.0124	0.0103	0.0099	0.0298	0.0076	0.0116	0.1622
7	rs60523591	153581705	1.31	0.0654431371829849	2.95	0.819141413036571	0.113948332781825	0.540773945862708	0.1263	0.0633	0.0059	0.0044	0.0213	0.0046	0.0045	0.0188	0.1571	0.0153	0.0159	0.0066	0.085	0.02	0.0071	0.0057	0.0048	0.0999	0.0857	0.0125	0.0103	0.01	0.0298	0.0076	0.0116	0.1616
7	rs38981	153583361	1.31	0.0654431371829849	2.95	0.819141413036571	0.091375701077064	0.549035730268748	0.1262	0.0633	0.006	0.0046	0.0213	0.0046	0.0045	0.0189	0.1574	0.0153	0.0159	0.0066	0.085	0.0201	0.0071	0.0056	0.0049	0.0999	0.0856	0.0125	0.0103	0.01	0.0298	0.0076	0.0116	0.1611
7	rs38980	153583774	1.31	0.0654431371829849	2.95	0.819141413036571	0.0882464102254914	0.479629885376143	0.1262	0.0633	0.006	0.0046	0.0213	0.0046	0.0045	0.0189	0.1574	0.0152	0.016	0.0067	0.085	0.0201	0.0071	0.0056	0.0049	0.1	0.0855	0.0125	0.0103	0.01	0.0298	0.0076	0.0116	0.1609
7	rs2861483	153593402	1.31	0.0654431371829849	2.96	0.793651312900757	0.104562214420217	0.527953486639443	0.1264	0.0644	0.0062	0.0046	0.0216	0.0045	0.0045	0.0191	0.1584	0.0149	0.0162	0.0068	0.0853	0.0204	0.0072	0.0056	0.0048	0.1004	0.0845	0.0126	0.0102	0.0103	0.03	0.0074	0.0116	0.158
7	rs117073345	153594559	1.31	0.0654431371829849	2.97	0.768670182966371	0.107473791089714	0.570602613635578	0.1264	0.0644	0.0062	0.0045	0.0216	0.0045	0.0044	0.0191	0.1584	0.0148	0.0162	0.0068	0.0853	0.0204	0.0072	0.0056	0.0048	0.1004	0.0845	0.0126	0.0102	0.0103	0.03	0.0074	0.0116	0.158
7	rs11772011	153595990	1.31	0.0654431371829849	2.99	0.72022314582581	0.104218273574858	0.591654959917611	0.1264	0.0645	0.0062	0.0045	0.0216	0.0046	0.0044	0.0191	0.1584	0.0148	0.0162	0.0068	0.0853	0.0204	0.0072	0.0056	0.0048	0.1005	0.0845	0.0126	0.0102	0.0103	0.03	0.0073	0.0116	0.1581
7	rs38974	153597256	1.31	0.0654431371829849	2.99	0.72022314582581	0.100998903909787	0.557046659093529	0.1264	0.0645	0.0062	0.0045	0.0216	0.0046	0.0044	0.0191	0.1584	0.0148	0.0162	0.0068	0.0853	0.0204	0.0072	0.0056	0.0048	0.1005	0.0845	0.0126	0.0102	0.0103	0.03	0.0073	0.0116	0.1581
7	rs76175027	153600149	1.31	0.0654431371829849	2.99	0.72022314582581	0.0995796973094717	0.495697307837316	0.1264	0.0645	0.0062	0.0045	0.0216	0.0046	0.0044	0.019	0.1585	0.0148	0.0162	0.0068	0.0852	0.0203	0.0072	0.0056	0.0048	0.1006	0.0844	0.0126	0.0102	0.0103	0.03	0.0073	0.0116	0.158
7	rs73163436	153600564	1.31	0.0654431371829849	2.99	0.72022314582581	0.0957477519319744	0.460880375432079	0.1264	0.0645	0.0062	0.0045	0.0216	0.0046	0.0044	0.019	0.1585	0.0148	0.0162	0.0069	0.0852	0.0203	0.0072	0.0056	0.0048	0.1007	0.0844	0.0126	0.0102	0.0103	0.03	0.0073	0.0116	0.158
7	rs77101377	153604975	1.31	0.0654431371829849	2.99	0.72022314582581	0.110106636386123	0.568620763111842	0.1263	0.0646	0.0062	0.0045	0.0216	0.0046	0.0044	0.019	0.1585	0.0147	0.0162	0.0069	0.0852	0.0203	0.0072	0.0056	0.0049	0.1007	0.0844	0.0126	0.0102	0.0103	0.0301	0.0073	0.0116	0.158
7	rs117237730	153606993	1.31	0.0654431371829849	2.99	0.72022314582581	0.121207818931615	0.641859856661551	0.1263	0.0646	0.0062	0.0045	0.0216	0.0046	0.0044	0.019	0.1585	0.0147	0.0161	0.0069	0.0852	0.0203	0.0072	0.0055	0.0049	0.1007	0.0844	0.0126	0.0101	0.0103	0.0301	0.0073	0.0116	0.158
7	rs79310090	153609061	1.31	0.0654431371829849	3	0.696751202985924	0.11183777249577	0.723077498388769	0.1264	0.0645	0.0063	0.0045	0.0215	0.0046	0.0044	0.019	0.1588	0.0145	0.016	0.007	0.0851	0.0202	0.0072	0.0055	0.005	0.1007	0.0842	0.0126	0.0101	0.0103	0.0303	0.0073	0.0116	0.1578
7	rs73163447	153609390	1.31	0.0654431371829849	3	0.696751202985924	0.111699771588416	0.739427236922252	0.1265	0.0646	0.0063	0.0045	0.0215	0.0047	0.0044	0.019	0.159	0.0146	0.016	0.0068	0.0851	0.0202	0.0072	0.0055	0.0051	0.1007	0.0841	0.0126	0.0101	0.0103	0.0303	0.0074	0.0116	0.1577
7	rs79390229	153610918	1.32	0.055666547717423	3	0.696751202985924	0.099554009726929	0.726370937834174	0.1266	0.0648	0.0064	0.0045	0.0217	0.0047	0.0043	0.0189	0.1592	0.0145	0.0159	0.0069	0.0852	0.0201	0.0072	0.0053	0.0051	0.1009	0.0837	0.0127	0.01	0.0103	0.0306	0.0073	0.0116	0.1571
7	rs1981632	153615099	1.32	0.055666547717423	3	0.696751202985924	0.122284005899151	0.435573122464594	0.1269	0.0655	0.0065	0.0047	0.0221	0.0048	0.0043	0.0187	0.1598	0.0143	0.0157	0.0072	0.0854	0.0199	0.0073	0.0048	0.0054	0.1018	0.0828	0.0127	0.0097	0.0105	0.0313	0.0072	0.0115	0.1547
7	rs887108	153617529	1.32	0.055666547717423	3	0.696751202985924	0.149698041224131	0.416258100044966	0.1265	0.0658	0.0065	0.0047	0.022	0.0049	0.0044	0.0186	0.1603	0.0142	0.0158	0.0075	0.0856	0.0202	0.0073	0.0043	0.0051	0.1031	0.0817	0.0122	0.0099	0.0107	0.0317	0.0072	0.0116	0.1536
7	rs7805896	153621035	1.32	0.055666547717423	3	0.696751202985924	0.177498195826983	0.324205110345944	0.1265	0.0661	0.0065	0.0047	0.0219	0.0049	0.0044	0.0185	0.1601	0.0141	0.0159	0.0077	0.0854	0.0201	0.0073	0.0041	0.0052	0.1038	0.0817	0.0122	0.0098	0.0108	0.0317	0.0071	0.0115	0.1532
7	rs34560058	153622067	1.32	0.055666547717423	3.01	0.673776155564303	0.195348636554295	0.371380550087969	0.1265	0.0661	0.0064	0.0047	0.0219	0.005	0.0044	0.0186	0.1601	0.0141	0.0159	0.0077	0.0853	0.0201	0.0073	0.0041	0.0052	0.104	0.0817	0.0122	0.0098	0.0108	0.0317	0.0071	0.0115	0.153
7	rs73163459	153623283	1.32	0.055666547717423	2.98	0.744195120258389	0.224317297604693	0.553107902883485	0.1265	0.0662	0.0064	0.0048	0.0218	0.005	0.0044	0.0186	0.16	0.0141	0.0159	0.0077	0.0853	0.0201	0.0073	0.0042	0.0052	0.1044	0.0817	0.0122	0.0098	0.0108	0.0317	0.0071	0.0114	0.1528
7	rs10246779	153624869	1.32	0.055666547717423	2.98	0.744195120258389	0.227530923384785	0.524760394299697	0.1264	0.0662	0.0064	0.0048	0.0218	0.0051	0.0045	0.0186	0.16	0.0141	0.016	0.0076	0.0852	0.0201	0.0073	0.0042	0.0052	0.1047	0.0817	0.0121	0.0099	0.0108	0.0317	0.0071	0.0114	0.1526
7	rs6464375	153625843	1.32	0.055666547717423	2.98	0.744195120258389	0.230938964204472	0.541892371134442	0.1264	0.0662	0.0064	0.0048	0.0218	0.0051	0.0045	0.0186	0.16	0.0141	0.016	0.0076	0.0852	0.0201	0.0073	0.0042	0.0052	0.1047	0.0817	0.0121	0.0099	0.0109	0.0317	0.0071	0.0114	0.1526
7	rs17173836	153628576	1.32	0.055666547717423	2.94	0.845143312120842	0.243110345913759	0.644482541392374	0.1264	0.0662	0.0064	0.0048	0.0218	0.005	0.0045	0.0186	0.1599	0.014	0.016	0.0077	0.0852	0.02	0.0073	0.0042	0.0052	0.1047	0.0817	0.0121	0.0099	0.0109	0.0317	0.0071	0.0114	0.1525
7	rs117946951	153631723	1.32	0.055666547717423	2.94	0.845143312120842	0.27756165211006	0.718143568611712	0.1264	0.0662	0.0064	0.0048	0.0217	0.005	0.0045	0.0187	0.16	0.014	0.016	0.0077	0.0852	0.02	0.0073	0.0042	0.0052	0.1048	0.0817	0.0122	0.0098	0.0109	0.0317	0.0071	0.0114	0.1524
7	rs117021588	153635375	1.32	0.055666547717423	2.94	0.845143312120842	0.308076010468285	0.694773865717142	0.1264	0.0663	0.0064	0.0048	0.0217	0.005	0.0045	0.0188	0.1601	0.014	0.016	0.0077	0.0852	0.02	0.0072	0.0042	0.0052	0.1049	0.0817	0.0122	0.0098	0.0109	0.0316	0.0071	0.0114	0.1521
7	rs75075589	153635555	1.32	0.055666547717423	2.94	0.845143312120842	0.302521971094808	0.679832355745266	0.1264	0.0663	0.0064	0.0048	0.0217	0.005	0.0045	0.0188	0.1601	0.014	0.016	0.0077	0.0852	0.02	0.0072	0.0042	0.0053	0.1049	0.0817	0.0122	0.0098	0.0109	0.0316	0.0071	0.0114	0.1521
7	rs35529840	153635838	1.32	0.055666547717423	2.94	0.845143312120842	0.29765152422617	0.651488453204774	0.1264	0.0663	0.0064	0.0048	0.0217	0.005	0.0045	0.0188	0.1601	0.014	0.016	0.0077	0.0852	0.02	0.0072	0.0042	0.0053	0.1049	0.0817	0.0122	0.0098	0.0109	0.0316	0.0071	0.0114	0.1521
7	rs10270394	153635942	1.32	0.055666547717423	2.93	0.871659766409689	0.294315394428573	0.634442451645257	0.1263	0.0663	0.0064	0.0048	0.0217	0.005	0.0045	0.0188	0.1601	0.014	0.016	0.0077	0.0851	0.02	0.0072	0.0042	0.0053	0.1049	0.0818	0.0122	0.0098	0.0109	0.0316	0.0071	0.0114	0.1521
7	rs6974384	153638604	1.32	0.055666547717423	2.93	0.871659766409689	0.319948425454106	0.667756133670933	0.1263	0.0663	0.0064	0.0049	0.0217	0.005	0.0045	0.0189	0.1601	0.014	0.0158	0.0076	0.0851	0.02	0.0072	0.0042	0.0053	0.105	0.0817	0.0122	0.0097	0.0109	0.0316	0.0071	0.0115	0.1522
7	rs13236040	153642638	1.32	0.055666547717423	2.93	0.871659766409689	0.419652186620498	0.920726576300086	0.1262	0.0662	0.0064	0.0049	0.0217	0.0049	0.0046	0.0189	0.1601	0.014	0.0159	0.0077	0.0851	0.0199	0.0072	0.0043	0.0053	0.1051	0.0815	0.0122	0.0097	0.0109	0.0316	0.0071	0.0116	0.1519
7	rs39179	153648322	1.32	0.055666547717423	2.92	0.898693461391643	0.372775658684694	0.828035503882191	0.1262	0.0659	0.0065	0.0049	0.0217	0.0048	0.0048	0.0191	0.1601	0.0141	0.016	0.008	0.0849	0.0199	0.0072	0.0044	0.0055	0.1054	0.081	0.0123	0.0097	0.0109	0.0316	0.007	0.0118	0.1513
7	rs4726354	153650002	1.32	0.055666547717423	2.93	0.871659766409689	0.338873186946219	0.724274729374287	0.1262	0.0659	0.0065	0.0049	0.0217	0.0048	0.0048	0.0191	0.1601	0.0141	0.016	0.008	0.0849	0.0199	0.0072	0.0044	0.0055	0.1054	0.081	0.0124	0.0097	0.0109	0.0316	0.007	0.0118	0.1513
7	rs7810288	153651705	1.32	0.055666547717423	2.92	0.898693461391643	0.340484497732628	0.777833220578982	0.1262	0.0659	0.0065	0.0049	0.0218	0.0048	0.0049	0.019	0.1601	0.0141	0.0159	0.008	0.085	0.0199	0.0072	0.0044	0.0055	0.1053	0.0809	0.0124	0.0097	0.0109	0.0315	0.007	0.0118	0.1512
7	rs6944884	153652256	1.32	0.055666547717423	2.92	0.898693461391643	0.356761857937275	0.836363516349476	0.1262	0.0659	0.0065	0.0049	0.0218	0.0048	0.0049	0.0191	0.1601	0.0141	0.0159	0.008	0.0851	0.0199	0.0072	0.0044	0.0055	0.1053	0.0809	0.0124	0.0097	0.0109	0.0315	0.007	0.0118	0.1512
7	rs117307217	153667519	1.34	0.0395827626793828	2.91	0.926247013494653	0.431307070824743	1.50384462752566	0.1257	0.0643	0.0064	0.005	0.0215	0.0052	0.0056	0.0193	0.1561	0.0144	0.0164	0.0089	0.0837	0.0199	0.0073	0.0049	0.006	0.1082	0.0791	0.0126	0.0103	0.0103	0.032	0.0073	0.0122	0.1522
7	rs39156	153670448	1.34	0.0395827626793828	2.9	0.954322971774498	0.526600428400965	1.72804269303827	0.1254	0.0636	0.0064	0.005	0.0214	0.0054	0.006	0.0194	0.1545	0.0145	0.0167	0.0093	0.083	0.0199	0.0074	0.0051	0.0062	0.1092	0.0782	0.0127	0.0106	0.01	0.0322	0.0075	0.0124	0.1526
7	rs4726362	153670876	1.34	0.0395827626793828	2.9	0.954322971774498	0.482159672367501	1.5938167566087	0.1252	0.0637	0.0064	0.005	0.0214	0.0055	0.006	0.0194	0.1542	0.0145	0.0167	0.0094	0.0827	0.0199	0.0074	0.0052	0.0062	0.1095	0.0782	0.0127	0.0106	0.01	0.0323	0.0075	0.0125	0.1527
7	rs112886215	153673427	1.35	0.0330775438811865	2.9	0.954322971774498	0.613495479753056	1.7928357809064	0.1254	0.0636	0.0063	0.0049	0.0213	0.0055	0.0062	0.0194	0.1526	0.0146	0.0167	0.0096	0.0822	0.0201	0.0074	0.0053	0.0063	0.1098	0.0778	0.0129	0.0107	0.01	0.0325	0.0075	0.0126	0.1535
7	rs39134	153681733	1.34	0.0395827626793828	2.9	0.954322971774498	0.848160444501326	1.70418672696083	0.1257	0.0634	0.0062	0.0049	0.0211	0.0056	0.0064	0.0193	0.1501	0.0147	0.0167	0.0099	0.0814	0.0204	0.0075	0.0054	0.0065	0.1102	0.0773	0.0131	0.0108	0.01	0.033	0.0075	0.0128	0.1547
7	rs11769385	153683159	1.34	0.0395827626793828	2.9	0.954322971774498	0.91254055889491	1.76321316030125	0.1258	0.0633	0.0062	0.0049	0.0211	0.0056	0.0064	0.0193	0.15	0.0148	0.0167	0.0098	0.0813	0.0204	0.0074	0.0055	0.0064	0.11	0.0774	0.0131	0.0109	0.0099	0.0331	0.0075	0.0128	0.1549
7	rs12673833	153688808	1.33	0.0470797710233837	2.9	0.954322971774498	0.840802280994064	1.60805067051731	0.1262	0.0633	0.0061	0.0048	0.021	0.0056	0.0063	0.0192	0.1494	0.0149	0.0166	0.0098	0.0809	0.0206	0.0074	0.0055	0.0064	0.1094	0.0779	0.0133	0.0109	0.0098	0.0333	0.0074	0.0129	0.1561
7	rs2159483	153696087	1.32	0.055666547717423	2.91	0.926247013494653	0.783704797036471	1.40791257036958	0.1259	0.0632	0.0058	0.0045	0.0208	0.0054	0.0061	0.019	0.149	0.0148	0.0165	0.0098	0.0806	0.0206	0.0073	0.0054	0.0062	0.1098	0.0779	0.0133	0.011	0.0097	0.0335	0.0072	0.0129	0.1588
7	rs6464378	153696268	1.32	0.055666547717423	2.91	0.926247013494653	0.755276331511458	1.3724397986769	0.1259	0.0632	0.0058	0.0045	0.0208	0.0055	0.0061	0.019	0.1491	0.0148	0.0165	0.0098	0.0806	0.0205	0.0072	0.0054	0.0062	0.1098	0.0779	0.0133	0.011	0.0097	0.0335	0.0072	0.0129	0.1588
7	rs1541477	153696497	1.32	0.055666547717423	2.91	0.926247013494653	0.777519343024702	1.53880362525622	0.1259	0.0631	0.0058	0.0045	0.0208	0.0055	0.0061	0.0191	0.149	0.0148	0.0165	0.0098	0.0806	0.0205	0.0071	0.0054	0.0062	0.1098	0.0779	0.0134	0.011	0.0097	0.0335	0.0072	0.0128	0.1588
7	rs17134265	153707385	1.32	0.055666547717423	2.9	0.954322971774498	1.02977332034098	1.44097119698426	0.127	0.0628	0.0056	0.0044	0.0206	0.0055	0.0059	0.0185	0.1489	0.0145	0.0164	0.0095	0.08	0.0205	0.0067	0.0055	0.0059	0.1116	0.078	0.0138	0.0109	0.0095	0.0332	0.0067	0.0125	0.1606
7	rs9640337	153709221	1.31	0.0654431371829849	2.91	0.926247013494653	0.985438536960202	1.58636042378855	0.1271	0.0627	0.0056	0.0043	0.0206	0.0054	0.0058	0.0184	0.1493	0.0145	0.0164	0.0094	0.08	0.0203	0.0067	0.0054	0.0058	0.1122	0.078	0.0138	0.0108	0.0094	0.0332	0.0067	0.0124	0.1607
7	rs3864490	153712177	1.31	0.0654431371829849	2.9	0.954322971774498	0.86037713881896	1.24426105164452	0.1272	0.0626	0.0056	0.0043	0.0206	0.0054	0.0057	0.0184	0.1495	0.0145	0.0164	0.0094	0.0802	0.0203	0.0067	0.0054	0.0059	0.1126	0.0778	0.0138	0.0108	0.0093	0.0331	0.0066	0.0125	0.1606
7	rs117524431	153719791	1.31	0.0654431371829849	2.89	0.982923819582558	0.863200697211135	1.18934394429939	0.128	0.0629	0.0057	0.0043	0.0205	0.0053	0.0056	0.0184	0.1498	0.0144	0.0164	0.0093	0.0801	0.0201	0.0066	0.0053	0.0059	0.1127	0.0777	0.0139	0.0108	0.0093	0.0329	0.0065	0.0124	0.1606
7	rs191184717	153720222	1.31	0.0654431371829849	2.89	0.982923819582558	0.869912229263874	1.1883525308841	0.128	0.0629	0.0057	0.0043	0.0205	0.0053	0.0056	0.0184	0.1498	0.0144	0.0164	0.0093	0.0801	0.0201	0.0066	0.0053	0.0059	0.1127	0.0777	0.0139	0.0108	0.0093	0.0329	0.0065	0.0124	0.1606
7	rs2628738	153723765	1.31	0.0654431371829849	2.89	0.982923819582558	0.856269840893648	1.15341812619915	0.1284	0.063	0.0057	0.0043	0.0204	0.0052	0.0055	0.0184	0.1499	0.0143	0.0164	0.0093	0.0801	0.02	0.0066	0.0052	0.0059	0.1129	0.0776	0.0139	0.0108	0.0092	0.0328	0.0064	0.0123	0.1605
7	rs73481319	153724506	1.31	0.0654431371829849	2.89	0.982923819582558	0.776361943023155	0.995624194741992	0.1284	0.063	0.0058	0.0043	0.0204	0.0052	0.0055	0.0184	0.1499	0.0143	0.0164	0.0093	0.0801	0.02	0.0066	0.0052	0.0059	0.1129	0.0776	0.014	0.0108	0.0092	0.0328	0.0064	0.0123	0.1605
7	rs3852279	153728144	1.31	0.0654431371829849	2.89	0.982923819582558	0.759014827151817	0.930340682522526	0.128	0.0631	0.0057	0.0042	0.0203	0.0052	0.0053	0.0184	0.1503	0.0143	0.0163	0.0092	0.0802	0.0201	0.0066	0.0051	0.0059	0.1132	0.0779	0.014	0.0109	0.0092	0.0328	0.0063	0.0122	0.1606
7	rs6464381	153734323	1.31	0.0654431371829849	2.89	0.982923819582558	0.67184195535876	1.00875134898827	0.128	0.0627	0.0056	0.0044	0.0203	0.005	0.0048	0.0184	0.1504	0.0142	0.0163	0.0089	0.0795	0.02	0.0066	0.005	0.0056	0.1138	0.0784	0.0139	0.0109	0.0091	0.0341	0.0063	0.012	0.1611
7	rs61423519	153739861	1.31	0.0654431371829849	2.9	0.954322971774498	0.802936302152085	1.02979085475341	0.1283	0.0624	0.0055	0.0043	0.0203	0.0049	0.0048	0.0184	0.151	0.0141	0.0162	0.0088	0.0792	0.0199	0.0066	0.0049	0.0056	0.1144	0.0786	0.0138	0.0108	0.0091	0.0341	0.0061	0.0121	0.161
7	rs2533754	153742937	1.31	0.0654431371829849	2.91	0.926247013494653	0.744185146068945	0.824493693327078	0.1284	0.0622	0.0056	0.0044	0.0203	0.005	0.0047	0.0184	0.1514	0.014	0.0162	0.0088	0.0789	0.0199	0.0066	0.0049	0.0056	0.1146	0.0786	0.0137	0.0108	0.009	0.0341	0.006	0.012	0.1614
7	rs62485599	153748796	1.31	0.0654431371829849	2.91	0.926247013494653	0.673796750225217	0.964859870311371	0.1285	0.062	0.0055	0.0044	0.0202	0.0051	0.0047	0.0183	0.1522	0.0139	0.0163	0.0085	0.0793	0.0197	0.0065	0.0048	0.0057	0.1145	0.0785	0.0136	0.0107	0.0087	0.0342	0.0058	0.0121	0.1621
7	rs80069669	153751348	1.31	0.0654431371829849	2.91	0.926247013494653	0.705789042969981	0.993705935034466	0.1286	0.0618	0.0055	0.0043	0.0202	0.0051	0.0046	0.0183	0.1524	0.0138	0.0163	0.0084	0.0793	0.0195	0.0065	0.0048	0.0057	0.1147	0.0786	0.0136	0.0107	0.0085	0.0342	0.0058	0.0121	0.1625
7	rs79536510	153752790	1.31	0.0654431371829849	2.91	0.926247013494653	0.710084911258267	0.976951864780699	0.1287	0.0618	0.0055	0.0043	0.0202	0.0051	0.0045	0.0182	0.1526	0.0138	0.0163	0.0084	0.079	0.0194	0.0065	0.0048	0.0057	0.115	0.0786	0.0136	0.0107	0.0084	0.0342	0.0057	0.0121	0.1627
7	rs56140071	153753902	1.31	0.0654431371829849	2.92	0.898693461391643	0.692164371887925	0.935234152149175	0.1287	0.0618	0.0055	0.0043	0.0202	0.0051	0.0047	0.0182	0.1528	0.0137	0.0163	0.0084	0.0789	0.0193	0.0065	0.0047	0.0057	0.115	0.0785	0.0136	0.0107	0.0083	0.0342	0.0057	0.0121	0.1629
7	rs75903675	153774361	1.31	0.0654431371829849	2.94	0.845143312120842	0.936303289902307	1.24076401428114	0.1289	0.0606	0.0064	0.0042	0.0198	0.0052	0.0045	0.0174	0.1542	0.013	0.0159	0.0076	0.0789	0.019	0.0068	0.0046	0.0058	0.1166	0.08	0.0131	0.0105	0.0075	0.0345	0.0051	0.0119	0.1638
7	rs62485621	153775050	1.31	0.0654431371829849	2.94	0.845143312120842	0.92364244958857	1.17547760581357	0.1288	0.0605	0.0064	0.0042	0.0198	0.0052	0.0045	0.0174	0.1543	0.013	0.0159	0.0076	0.0789	0.019	0.0068	0.0046	0.0057	0.1168	0.0801	0.0131	0.0105	0.0075	0.0345	0.0051	0.0119	0.1639
7	rs73165203	153783245	1.31	0.0654431371829849	2.94	0.845143312120842	1.00393645159976	1.19794234129368	0.1287	0.0601	0.0064	0.0044	0.0198	0.0053	0.0045	0.0171	0.1546	0.0127	0.0156	0.0076	0.0783	0.0188	0.007	0.0046	0.0058	0.1178	0.0804	0.013	0.0103	0.0074	0.0348	0.0053	0.0119	0.1639
7	rs10253610	153786961	1.31	0.0654431371829849	2.94	0.845143312120842	0.987145390320194	1.17251003522211	0.1282	0.0601	0.0065	0.0044	0.0196	0.0053	0.0045	0.0172	0.1548	0.0126	0.0156	0.0076	0.0784	0.0188	0.007	0.0046	0.0058	0.1176	0.0807	0.013	0.0103	0.0074	0.035	0.0053	0.0118	0.1639
7	rs3864473	153787373	1.31	0.0654431371829849	2.94	0.845143312120842	1.0146190000324	1.1563769605081	0.128	0.06	0.0065	0.0044	0.0196	0.0052	0.0045	0.0172	0.1549	0.0126	0.0156	0.0077	0.0784	0.0187	0.007	0.0046	0.0059	0.1177	0.0809	0.013	0.0104	0.0073	0.035	0.0053	0.0119	0.1638
7	rs4725525	153789777	1.31	0.0654431371829849	2.94	0.845143312120842	0.96454358391637	1.17481802962392	0.1269	0.0602	0.0066	0.0044	0.0196	0.0051	0.0046	0.0173	0.1554	0.0126	0.0156	0.0077	0.0784	0.0185	0.007	0.0046	0.0058	0.1181	0.081	0.013	0.0105	0.0073	0.035	0.0054	0.0119	0.1639
7	rs62485653	153790892	1.31	0.0654431371829849	2.94	0.845143312120842	0.93229738456178	1.29591262421319	0.1266	0.06	0.0064	0.0045	0.0195	0.0052	0.0047	0.0173	0.1554	0.0125	0.0151	0.0078	0.079	0.0185	0.007	0.0046	0.0058	0.1181	0.0812	0.013	0.0105	0.0073	0.0349	0.0055	0.012	0.1639
7	rs10270274	153790957	1.31	0.0654431371829849	2.94	0.845143312120842	0.902317210946907	1.29172031148559	0.1266	0.06	0.0064	0.0045	0.0195	0.0052	0.0047	0.0173	0.1552	0.0125	0.0151	0.0078	0.0793	0.0185	0.007	0.0046	0.0058	0.1181	0.0812	0.013	0.0105	0.0073	0.0349	0.0055	0.012	0.1639
7	rs117622962	153794900	1.31	0.0654431371829849	2.94	0.845143312120842	0.953491952608598	1.38600023526399	0.1269	0.0594	0.0064	0.0046	0.0194	0.0053	0.0047	0.0173	0.1547	0.0125	0.015	0.0079	0.0795	0.0183	0.007	0.0046	0.0058	0.118	0.0814	0.0131	0.0104	0.0073	0.0348	0.0056	0.012	0.164
7	rs11761482	153805729	1.31	0.0654431371829849	2.94	0.845143312120842	0.802466752073215	1.19628794946627	0.1273	0.0583	0.0063	0.0044	0.0192	0.0051	0.0046	0.0176	0.1542	0.0123	0.0149	0.0083	0.0799	0.0179	0.0073	0.0044	0.0054	0.1185	0.0819	0.0132	0.0103	0.0074	0.0349	0.0058	0.0121	0.1645
7	rs11762853	153819262	1.31	0.0654431371829849	2.94	0.845143312120842	0.735273766132837	1.12243383452535	0.1272	0.0572	0.0065	0.0042	0.0191	0.0051	0.0044	0.0177	0.1539	0.0121	0.0147	0.0084	0.0809	0.0177	0.0075	0.0042	0.005	0.1188	0.0825	0.0132	0.0102	0.0076	0.0351	0.006	0.012	0.1649
7	rs142706535	153822856	1.31	0.0654431371829849	2.96	0.793651312900757	0.728883882342501	1.16657893346681	0.1273	0.0571	0.0065	0.0041	0.019	0.005	0.0044	0.0179	0.1537	0.0121	0.0147	0.0084	0.081	0.0176	0.0075	0.0041	0.005	0.1188	0.0827	0.0131	0.0101	0.0076	0.0351	0.006	0.012	0.1648
7	rs62487210	153852541	1.31	0.0654431371829849	2.94	0.845143312120842	0.551104309206038	1.14602704277842	0.1274	0.0557	0.0069	0.0036	0.0186	0.0048	0.0043	0.0187	0.1528	0.0122	0.0146	0.0085	0.0831	0.017	0.0075	0.0038	0.0045	0.1198	0.0838	0.0127	0.0099	0.0082	0.0353	0.0067	0.0121	0.1634
7	rs115098490	153863196	1.3	0.0765109106342586	2.94	0.845143312120842	0.559788119531815	1.06255566770118	0.1275	0.0547	0.007	0.0032	0.0183	0.0048	0.0042	0.0192	0.1527	0.0123	0.0146	0.0085	0.0843	0.0167	0.0073	0.0034	0.0042	0.1204	0.0845	0.0123	0.0099	0.0084	0.0352	0.007	0.0127	0.1626
7	rs4389846	153864665	1.3	0.0765109106342586	2.93	0.871659766409689	0.528088133944654	1.04978181041468	0.1277	0.0546	0.007	0.0034	0.0183	0.0047	0.0042	0.0194	0.1527	0.0124	0.0146	0.0086	0.0839	0.0167	0.0074	0.0034	0.0039	0.1207	0.085	0.0123	0.0098	0.0085	0.0352	0.007	0.0128	0.162
7	rs7790046	153865752	1.3	0.0765109106342586	2.93	0.871659766409689	0.511450788306547	1.05204340997102	0.1278	0.0545	0.007	0.0034	0.0182	0.0046	0.0042	0.0195	0.1531	0.0124	0.0146	0.0087	0.0841	0.0167	0.0074	0.0034	0.0039	0.1208	0.0845	0.0122	0.0098	0.0085	0.0353	0.0071	0.013	0.1616
7	rs117917698	153867680	1.29	0.0889718392940509	2.93	0.871659766409689	0.524340356681331	1.09648806286145	0.1279	0.0544	0.0069	0.0036	0.018	0.0047	0.0043	0.0197	0.1531	0.0126	0.0146	0.0088	0.0839	0.0166	0.0074	0.0036	0.004	0.1206	0.0846	0.0121	0.0098	0.0086	0.0352	0.0071	0.0131	0.1608
7	rs28463285	153868010	1.29	0.0889718392940509	2.93	0.871659766409689	0.520155354087347	1.11001816313969	0.1278	0.0545	0.0069	0.0036	0.018	0.0047	0.0043	0.0197	0.1531	0.0126	0.0146	0.0088	0.084	0.0166	0.0074	0.0036	0.004	0.1207	0.0845	0.0121	0.0098	0.0086	0.0352	0.0071	0.0131	0.1607
7	rs4726381	153870560	1.29	0.0889718392940509	2.93	0.871659766409689	0.508268232534108	1.15933716093456	0.1272	0.0544	0.0069	0.0036	0.0181	0.0047	0.0044	0.0199	0.1536	0.0125	0.0145	0.0087	0.0841	0.0166	0.0072	0.0039	0.0041	0.1205	0.0843	0.0121	0.0098	0.0087	0.0352	0.007	0.0129	0.1609
7	rs10272306	153882298	1.29	0.0889718392940509	2.93	0.871659766409689	0.605397715632653	1.17910645783612	0.1272	0.0543	0.0066	0.0034	0.0179	0.0048	0.0045	0.0204	0.1541	0.0126	0.0145	0.0088	0.0849	0.0165	0.0068	0.0041	0.004	0.1205	0.0839	0.0121	0.0101	0.0088	0.0351	0.0067	0.0131	0.1602
7	rs75651125	153885033	1.29	0.0889718392940509	2.93	0.871659766409689	0.670178776683053	1.16806120278752	0.1272	0.0543	0.0065	0.0034	0.0179	0.0048	0.0045	0.0204	0.1539	0.0126	0.0146	0.0089	0.0849	0.0165	0.0067	0.0041	0.004	0.1207	0.0839	0.0121	0.0102	0.0091	0.035	0.0068	0.0131	0.1599
7	rs7458221	153886027	1.29	0.0889718392940509	2.93	0.871659766409689	0.681568630056834	1.16657893346681	0.1272	0.0543	0.0065	0.0034	0.0179	0.0048	0.0045	0.0204	0.1539	0.0126	0.0146	0.0089	0.0849	0.0165	0.0067	0.0042	0.004	0.1207	0.084	0.0121	0.0102	0.0091	0.035	0.0067	0.0131	0.1599
7	rs10255360	153887131	1.29	0.0889718392940509	2.93	0.871659766409689	0.697673605152249	1.17762168570473	0.1272	0.0543	0.0065	0.0034	0.0179	0.0048	0.0045	0.0204	0.1539	0.0126	0.0146	0.0089	0.085	0.0164	0.0066	0.0042	0.004	0.1207	0.084	0.0121	0.0103	0.0091	0.035	0.0067	0.0131	0.1599
7	rs4507681	153888535	1.29	0.0889718392940509	2.93	0.871659766409689	0.731887820726354	1.17630216919976	0.1272	0.0542	0.0064	0.0034	0.0179	0.0048	0.0045	0.0204	0.1539	0.0126	0.0146	0.0089	0.0849	0.0164	0.0066	0.0042	0.004	0.1207	0.084	0.0121	0.0103	0.0091	0.035	0.0067	0.0131	0.1601
7	rs78642857	153890003	1.29	0.0889718392940509	2.94	0.845143312120842	0.754742920568343	1.17877647957537	0.1272	0.0541	0.0063	0.0034	0.0179	0.0048	0.0045	0.0204	0.1539	0.0126	0.0146	0.0089	0.0849	0.0164	0.0066	0.0042	0.004	0.1208	0.084	0.0121	0.0102	0.0091	0.035	0.0067	0.0131	0.1602
7	rs7803120	153894256	1.29	0.0889718392940509	2.95	0.819141413036571	0.879735873908967	1.21069468835296	0.1267	0.0542	0.006	0.0034	0.0177	0.005	0.0045	0.0203	0.1538	0.0124	0.0145	0.0088	0.0849	0.0166	0.0066	0.0042	0.0041	0.1213	0.084	0.0122	0.0102	0.009	0.0349	0.0065	0.0133	0.1607
7	rs34315412	153902128	1.29	0.0889718392940509	2.9	0.954322971774498	0.993642461792904	1.3160678297705	0.1256	0.0538	0.0058	0.0034	0.0174	0.0049	0.0045	0.0202	0.1543	0.0121	0.0144	0.0089	0.0848	0.0169	0.0065	0.0043	0.0041	0.1217	0.0846	0.0121	0.0104	0.0087	0.0347	0.0063	0.0135	0.1619
7	rs57047467	153906209	1.29	0.0889718392940509	2.9	0.954322971774498	0.978623243390223	1.32212466144582	0.1256	0.0538	0.0058	0.0034	0.0173	0.0048	0.0045	0.0202	0.1543	0.012	0.0144	0.0089	0.0848	0.0169	0.0064	0.0043	0.0041	0.1217	0.0847	0.0121	0.0104	0.0087	0.0347	0.0063	0.0135	0.162
7	rs73485461	153907107	1.29	0.0889718392940509	2.9	0.954322971774498	0.978197932266917	1.31690877468169	0.1256	0.0538	0.0058	0.0034	0.0173	0.0048	0.0045	0.0202	0.1543	0.012	0.0144	0.0089	0.0848	0.0169	0.0064	0.0043	0.0041	0.1217	0.0847	0.0121	0.0104	0.0087	0.0347	0.0063	0.0135	0.162
7	rs75016295	153908935	1.29	0.0889718392940509	2.9	0.954322971774498	1.00350667065421	1.34589223210466	0.1256	0.0538	0.0058	0.0034	0.0173	0.0048	0.0045	0.0202	0.1544	0.012	0.0144	0.0088	0.0848	0.017	0.0064	0.0043	0.0041	0.1218	0.0847	0.0121	0.0104	0.0087	0.0346	0.0063	0.0135	0.1621
7	rs4424168	153912526	1.29	0.0889718392940509	2.89	0.982923819582558	0.999212993328956	1.33593826717254	0.1255	0.0537	0.0057	0.0034	0.0172	0.0048	0.0045	0.0202	0.1545	0.0119	0.0145	0.0087	0.0847	0.017	0.0064	0.0044	0.0041	0.1219	0.0849	0.0121	0.0104	0.0087	0.0346	0.0063	0.0135	0.1623
7	rs10242829	153914142	1.29	0.0889718392940509	2.89	0.982923819582558	1.06448812840599	1.3636374065055	0.1254	0.0538	0.0057	0.0034	0.0172	0.0048	0.0045	0.0202	0.1546	0.0118	0.0145	0.0088	0.0844	0.0171	0.0062	0.0044	0.0041	0.1219	0.0849	0.0121	0.0104	0.0087	0.0346	0.0063	0.0136	0.1626
7	rs4726388	153917016	1.29	0.0889718392940509	2.89	0.982923819582558	1.09138271678791	1.38871496486421	0.1254	0.0539	0.0057	0.0034	0.0172	0.0048	0.0045	0.0202	0.1547	0.0118	0.0145	0.0088	0.0842	0.0171	0.0062	0.0044	0.0041	0.1219	0.0849	0.0121	0.0104	0.0086	0.0345	0.0062	0.0136	0.1627
7	rs113892709	153922683	1.29	0.0889718392940509	2.87	1.0417097985148	1.15195910072665	1.49078936501105	0.1255	0.054	0.0056	0.0034	0.0172	0.0048	0.0045	0.0202	0.1548	0.0117	0.0145	0.0089	0.0839	0.0172	0.0062	0.0044	0.0041	0.1218	0.085	0.0121	0.0105	0.0086	0.0343	0.0062	0.0136	0.163
7	rs4726389	153922854	1.29	0.0889718392940509	2.87	1.0417097985148	1.14497327954091	1.47106932015947	0.1255	0.054	0.0056	0.0034	0.0172	0.0048	0.0045	0.0202	0.1548	0.0117	0.0145	0.0089	0.0839	0.0172	0.0062	0.0044	0.0041	0.1218	0.085	0.0121	0.0105	0.0086	0.0343	0.0062	0.0136	0.163
7	rs10277199	153922974	1.29	0.0889718392940509	2.87	1.0417097985148	1.14669549868104	1.47192583890132	0.1255	0.054	0.0056	0.0034	0.0172	0.0048	0.0045	0.0202	0.1548	0.0116	0.0145	0.0089	0.084	0.0172	0.0062	0.0044	0.0041	0.1217	0.085	0.0121	0.0105	0.0086	0.0343	0.0062	0.0136	0.1629
7	rs79465437	153923643	1.29	0.0889718392940509	2.86	1.07189958250627	1.2468989048936	1.65767115968809	0.1255	0.0539	0.0056	0.0034	0.0171	0.0048	0.0045	0.0202	0.1549	0.0116	0.0145	0.0088	0.084	0.0172	0.0062	0.0045	0.0041	0.1217	0.0849	0.0121	0.0104	0.0086	0.0342	0.0062	0.0136	0.163
7	rs75485861	153923811	1.29	0.0889718392940509	2.85	1.10262356492582	1.29046467715056	1.69630406669651	0.1255	0.0539	0.0056	0.0034	0.0171	0.0048	0.0045	0.0202	0.1549	0.0116	0.0145	0.0088	0.084	0.0172	0.0062	0.0045	0.0041	0.1217	0.0849	0.0121	0.0104	0.0086	0.0342	0.0062	0.0136	0.1629
7	rs62484146	153933819	1.3	0.0765109106342586	2.85	1.10262356492582	1.44527365720643	1.85158295011096	0.1253	0.0534	0.0056	0.0034	0.0171	0.0049	0.0046	0.0198	0.155	0.0116	0.0144	0.0088	0.0842	0.0173	0.0063	0.0046	0.004	0.1214	0.0854	0.0121	0.0108	0.0086	0.0339	0.0063	0.0138	0.1626
7	rs59309371	153938863	1.28	0.102927797709035	2.85	1.10262356492582	1.27833718833373	1.68842685713778	0.1245	0.0516	0.0059	0.0036	0.0171	0.0053	0.0049	0.0187	0.155	0.0118	0.0141	0.0089	0.0849	0.0176	0.0067	0.005	0.0041	0.1202	0.0872	0.0119	0.012	0.0087	0.0331	0.0067	0.0145	0.1614
7	rs7802413	153938983	1.28	0.102927797709035	2.84	1.13388392478305	1.23726464683563	1.57579210858685	0.1244	0.0516	0.0059	0.0036	0.0172	0.0053	0.0049	0.0187	0.155	0.0118	0.0141	0.0089	0.085	0.0176	0.0067	0.005	0.0041	0.1201	0.0873	0.0119	0.012	0.0087	0.0331	0.0067	0.0145	0.1614
7	rs62484154	153939509	1.28	0.102927797709035	2.84	1.13388392478305	1.33142747979288	1.83687079327451	0.1245	0.0514	0.0059	0.0036	0.0169	0.0053	0.0049	0.0186	0.155	0.0118	0.0141	0.0088	0.0851	0.0178	0.0068	0.0051	0.004	0.1199	0.0879	0.0117	0.0123	0.0087	0.0332	0.0068	0.0146	0.1604
7	rs77511381	153947687	1.27	0.118479912290321	2.83	1.16568278487026	1.1826375069172	2.33637658407604	0.1221	0.0504	0.0068	0.0041	0.0158	0.0054	0.0048	0.0175	0.1546	0.0119	0.0138	0.0085	0.0877	0.0183	0.0078	0.005	0.0045	0.1173	0.0913	0.0106	0.0129	0.0093	0.0314	0.0077	0.0147	0.1608
7	rs4129041	153950309	1.27	0.118479912290321	2.83	1.16568278487026	1.107969881301	2.13246883023238	0.1221	0.0504	0.0068	0.0041	0.0158	0.0054	0.0048	0.0174	0.1546	0.0119	0.0138	0.0085	0.0878	0.0183	0.0078	0.0051	0.0045	0.1173	0.0913	0.0106	0.0129	0.0093	0.0313	0.0078	0.0147	0.1608
7	rs11767532	153952250	1.27	0.118479912290321	2.82	1.19802221324668	1.02734250330064	2.01465844545974	0.122	0.0504	0.0068	0.0041	0.0158	0.0054	0.0048	0.0174	0.1546	0.0119	0.0138	0.0085	0.0879	0.0183	0.0078	0.0051	0.0045	0.1172	0.0913	0.0106	0.0129	0.0093	0.0313	0.0078	0.0147	0.1607
7	rs28551758	153954362	1.27	0.118479912290321	2.82	1.19802221324668	0.930797011278925	1.90845869706576	0.122	0.0504	0.0068	0.0041	0.0158	0.0054	0.0048	0.0174	0.1549	0.0119	0.0138	0.0085	0.0879	0.0182	0.0079	0.0051	0.0046	0.1172	0.0913	0.0105	0.013	0.0093	0.0313	0.0078	0.0148	0.1606
7	rs35825796	153954873	1.27	0.118479912290321	2.82	1.19802221324668	0.936386822141983	1.9173672548547	0.122	0.0505	0.0068	0.0041	0.0158	0.0054	0.0048	0.0174	0.1548	0.0119	0.0138	0.0085	0.0879	0.0182	0.0079	0.0051	0.0046	0.1171	0.0913	0.0105	0.013	0.0093	0.0313	0.0078	0.0148	0.1606
7	rs73727919	153954925	1.27	0.118479912290321	2.78	1.33282513578435	0.933214773978072	1.89973394532646	0.122	0.0505	0.0068	0.0041	0.0158	0.0054	0.0048	0.0174	0.1548	0.0119	0.0138	0.0085	0.0879	0.0183	0.0079	0.0051	0.0046	0.1171	0.0913	0.0105	0.013	0.0093	0.0313	0.0078	0.0148	0.1606
7	rs73727922	153955639	1.27	0.118479912290321	2.77	1.36789661096653	0.948279769141549	1.95341626427502	0.122	0.0505	0.0068	0.0041	0.0157	0.0054	0.0049	0.0173	0.1551	0.0119	0.0138	0.0085	0.0881	0.0183	0.0079	0.0051	0.0046	0.117	0.0913	0.0105	0.013	0.0093	0.0313	0.0078	0.0148	0.1605
7	rs75597191	153959779	1.27	0.118479912290321	2.77	1.36789661096653	1.04388294709887	2.25441934908578	0.122	0.0504	0.0068	0.0041	0.0157	0.0054	0.0049	0.0174	0.1551	0.0119	0.0138	0.0086	0.0882	0.0183	0.0079	0.0051	0.0046	0.1167	0.0913	0.0104	0.013	0.0093	0.0312	0.0078	0.0148	0.1605
7	rs77117592	153968316	1.27	0.118479912290321	2.77	1.36789661096653	0.960065981600609	2.17574025107143	0.122	0.0503	0.0068	0.0041	0.0157	0.0054	0.0049	0.0176	0.155	0.0119	0.0138	0.0086	0.0883	0.0183	0.0079	0.0051	0.0046	0.1161	0.0915	0.0103	0.013	0.0094	0.0311	0.0078	0.0148	0.1605
7	rs12703335	153970160	1.27	0.118479912290321	2.76	1.40351999273484	0.968097970272683	2.20495299961746	0.122	0.0503	0.0068	0.0041	0.0157	0.0054	0.0049	0.0176	0.155	0.0119	0.0138	0.0086	0.0884	0.0182	0.0079	0.0051	0.0046	0.1161	0.0916	0.0103	0.013	0.0094	0.0311	0.0078	0.0148	0.1606
7	rs12537575	153977425	1.27	0.118479912290321	2.76	1.40351999273484	0.975222881432127	2.22166850168089	0.1221	0.0503	0.0068	0.0041	0.0157	0.0054	0.0049	0.0177	0.1547	0.0119	0.0139	0.0087	0.0886	0.0181	0.0079	0.0051	0.0047	0.1162	0.0917	0.0102	0.013	0.0093	0.031	0.0078	0.0147	0.1606
7	rs74424468	153982969	1.22	0.223600634562227	2.76	1.40351999273484	0.710455787327273	1.12390578422289	0.1212	0.0479	0.0068	0.004	0.0164	0.0055	0.0048	0.0175	0.151	0.0129	0.0137	0.0087	0.0942	0.019	0.0086	0.0049	0.0049	0.1124	0.0937	0.009	0.0125	0.0093	0.0299	0.0079	0.0155	0.1627
7	rs73491224	153984326	1.21	0.250745108472337	2.76	1.40351999273484	0.69892507523953	1.07811715933895	0.1212	0.0478	0.0068	0.004	0.0165	0.0055	0.0048	0.0175	0.1507	0.013	0.0137	0.0087	0.0945	0.0191	0.0087	0.0049	0.0049	0.1122	0.0939	0.009	0.0125	0.0093	0.0298	0.0079	0.0155	0.1628
7	rs6954807	153988308	1.2	0.280131383133392	2.76	1.40351999273484	0.597898293007614	0.832043113241892	0.1207	0.0476	0.0069	0.0041	0.0165	0.0055	0.0048	0.0175	0.1509	0.013	0.0137	0.0088	0.0953	0.0192	0.0088	0.0049	0.0049	0.1114	0.094	0.0088	0.0125	0.0092	0.0297	0.0079	0.0155	0.1633
7	rs34039265	153990555	1.2	0.280131383133392	2.76	1.40351999273484	0.583978975676586	0.722479047475797	0.1207	0.0477	0.0068	0.0041	0.0166	0.0054	0.0048	0.0171	0.1507	0.0131	0.0137	0.0088	0.0956	0.0192	0.0088	0.0049	0.0049	0.1116	0.0943	0.0088	0.0125	0.0092	0.0298	0.0079	0.0156	0.1632
7	rs62475060	153992693	1.19	0.311838986457593	2.76	1.40351999273484	0.570346373237677	0.663937434103981	0.1211	0.0476	0.0068	0.0041	0.0165	0.0054	0.0047	0.0171	0.1503	0.0131	0.0138	0.0088	0.0959	0.0192	0.0089	0.0048	0.0049	0.1111	0.0944	0.0087	0.0125	0.0092	0.0302	0.0079	0.0155	0.1633
7	rs6943842	153993537	1.19	0.311838986457593	2.78	1.33282513578435	0.558524682848666	0.652073068846654	0.1211	0.0476	0.0068	0.0042	0.0165	0.0053	0.0047	0.0172	0.1506	0.0131	0.0138	0.0088	0.0958	0.0192	0.0089	0.0047	0.0049	0.111	0.0945	0.0086	0.0125	0.0091	0.0301	0.0079	0.0155	0.1635
7	rs10262135	153994918	1.19	0.311838986457593	2.78	1.33282513578435	0.520155354087347	0.658511805698387	0.1207	0.0476	0.0069	0.0042	0.0165	0.0051	0.0046	0.0173	0.1506	0.013	0.0138	0.0088	0.0953	0.0191	0.009	0.0047	0.0048	0.1107	0.0944	0.0086	0.0125	0.009	0.0301	0.0079	0.0155	0.1651
7	rs76901317	153995158	1.19	0.311838986457593	2.77	1.36789661096653	0.519898337198803	0.662470040749054	0.1208	0.0476	0.0069	0.0042	0.0165	0.0051	0.0046	0.0173	0.1506	0.013	0.0138	0.0088	0.0953	0.0191	0.009	0.0047	0.0048	0.1108	0.0943	0.0086	0.0124	0.009	0.0301	0.0079	0.0155	0.1651
7	rs118065832	153997591	1.19	0.311838986457593	2.77	1.36789661096653	0.499975093627593	0.673493551075702	0.1208	0.0476	0.0069	0.0042	0.0166	0.0049	0.0046	0.0173	0.1507	0.013	0.0138	0.0088	0.0951	0.0189	0.009	0.0047	0.0048	0.1108	0.0945	0.0085	0.0125	0.009	0.0301	0.0078	0.0155	0.1653
7	rs62475064	153999631	1.19	0.311838986457593	2.77	1.36789661096653	0.479004604720755	0.669373244286963	0.1208	0.0477	0.0069	0.0041	0.0166	0.0049	0.0046	0.0174	0.1507	0.013	0.0139	0.0088	0.095	0.0187	0.0089	0.0047	0.0048	0.1107	0.0945	0.0085	0.0125	0.009	0.0301	0.0078	0.0155	0.1655
7	rs77244998	154000408	1.19	0.311838986457593	2.76	1.40351999273484	0.475551786842356	0.682785226846624	0.1208	0.0477	0.0068	0.0041	0.0166	0.0049	0.0046	0.0175	0.1507	0.013	0.0139	0.0088	0.095	0.0186	0.0089	0.0047	0.0048	0.1107	0.0945	0.0085	0.0125	0.009	0.0302	0.0078	0.0155	0.1655
7	rs67797505	154003120	1.19	0.311838986457593	2.75	1.43969700504398	0.330107567935286	0.439146223520979	0.1216	0.0478	0.007	0.004	0.0169	0.005	0.0045	0.0179	0.1514	0.0132	0.0139	0.0084	0.0927	0.019	0.0086	0.0043	0.0046	0.1103	0.0955	0.0082	0.012	0.009	0.0299	0.0077	0.0155	0.1668
7	rs56304354	154005133	1.18	0.345943801679723	2.74	1.47642932789886	0.304481889672098	0.397441281578974	0.1222	0.0481	0.0071	0.0037	0.017	0.0049	0.0043	0.018	0.1517	0.013	0.014	0.0083	0.0922	0.0192	0.0084	0.004	0.0045	0.1104	0.096	0.0081	0.0117	0.009	0.0299	0.0075	0.0154	0.1673
7	rs10952472	154007054	1.18	0.345943801679723	2.74	1.47642932789886	0.272726100477185	0.307063607039334	0.1221	0.048	0.0071	0.0037	0.0171	0.0049	0.0043	0.018	0.1516	0.013	0.0144	0.0083	0.0922	0.0193	0.0084	0.004	0.0045	0.1103	0.0959	0.0082	0.0118	0.009	0.0299	0.0074	0.0154	0.1672
7	rs9648765	154008127	1.17	0.382518045708746	2.75	1.43969700504398	0.259709960774506	0.288909309296894	0.1217	0.0485	0.0071	0.0037	0.0171	0.0049	0.0043	0.0181	0.1518	0.013	0.0144	0.0082	0.0922	0.0194	0.0085	0.0038	0.0045	0.1094	0.0955	0.0082	0.0117	0.0091	0.0299	0.0074	0.0154	0.1681
7	rs6464401	154009325	1.17	0.382518045708746	2.75	1.43969700504398	0.260341288094044	0.285740545131732	0.1217	0.0485	0.0072	0.0037	0.0171	0.0049	0.0043	0.0181	0.1522	0.013	0.0145	0.0082	0.0922	0.0195	0.0084	0.0037	0.0045	0.1096	0.0952	0.0082	0.0116	0.0092	0.0299	0.0074	0.0153	0.1683
7	rs7788873	154009766	1.17	0.382518045708746	2.75	1.43969700504398	0.248181042858629	0.280483049118444	0.1217	0.0485	0.0072	0.0037	0.0171	0.0049	0.0042	0.0181	0.1522	0.013	0.0145	0.0082	0.092	0.0194	0.0084	0.0037	0.0044	0.1098	0.0953	0.0082	0.0116	0.0091	0.0299	0.0074	0.0153	0.1685
7	rs10247949	154010894	1.17	0.382518045708746	2.79	1.29830379804321	0.227698560679585	0.275834932290775	0.1216	0.0484	0.0073	0.0036	0.0172	0.0048	0.0042	0.0182	0.1528	0.0129	0.0145	0.0082	0.0918	0.0194	0.0083	0.0035	0.0043	0.1093	0.0953	0.0081	0.0116	0.0091	0.0298	0.0074	0.0152	0.1692
7	rs75227775	154011627	1.17	0.382518045708746	2.79	1.29830379804321	0.202732321534417	0.250931850883349	0.1217	0.0485	0.0073	0.0036	0.0172	0.0048	0.0042	0.0182	0.1529	0.013	0.0147	0.0082	0.0916	0.0194	0.0082	0.0035	0.0043	0.1087	0.0953	0.0081	0.0116	0.0091	0.0297	0.0074	0.0152	0.1697
7	rs116969127	154013057	1.17	0.382518045708746	2.79	1.29830379804321	0.202810872598543	0.243316969283838	0.1215	0.0484	0.0074	0.0036	0.0173	0.0049	0.0042	0.0181	0.1532	0.0129	0.0147	0.0081	0.0916	0.0194	0.0082	0.0035	0.0043	0.1086	0.0953	0.0081	0.0116	0.0091	0.0297	0.0074	0.0152	0.17
7	rs10257714	154018045	1.17	0.382518045708746	2.79	1.29830379804321	0.2267355843999	0.231487736252763	0.1212	0.0483	0.0075	0.0037	0.0174	0.0049	0.0041	0.018	0.1536	0.013	0.0147	0.0081	0.0913	0.0194	0.0081	0.0035	0.0042	0.1083	0.0952	0.008	0.0115	0.0093	0.0297	0.0074	0.0153	0.1707
7	rs7808911	154022811	1.17	0.382518045708746	2.79	1.29830379804321	0.257013722815102	0.174156024337208	0.121	0.0484	0.0075	0.0036	0.0173	0.0049	0.0041	0.0181	0.154	0.0131	0.0146	0.0078	0.0918	0.0194	0.0078	0.0034	0.0041	0.1083	0.0953	0.008	0.0114	0.0093	0.0296	0.0071	0.0154	0.171
7	rs79625974	154024721	1.17	0.382518045708746	2.79	1.29830379804321	0.241375169736364	0.168112418281161	0.1211	0.0485	0.0075	0.0036	0.0173	0.0047	0.0041	0.018	0.1543	0.0132	0.0146	0.0077	0.0921	0.0194	0.0077	0.0034	0.0041	0.1079	0.0953	0.0079	0.0113	0.0093	0.0295	0.007	0.0155	0.171
7	rs115872145	154029470	1.17	0.382518045708746	2.79	1.29830379804321	0.257327493987456	0.132575227842173	0.1211	0.0488	0.0074	0.0035	0.0174	0.0047	0.004	0.0181	0.155	0.0132	0.0146	0.0077	0.0929	0.0194	0.0075	0.0033	0.004	0.1071	0.0953	0.0078	0.0113	0.0093	0.0293	0.0068	0.0157	0.1711
7	rs6948456	154029934	1.17	0.382518045708746	2.79	1.29830379804321	0.25916948701468	0.131311810621591	0.1211	0.0488	0.0074	0.0035	0.0173	0.0047	0.004	0.0181	0.1551	0.0132	0.0146	0.0077	0.0929	0.0194	0.0075	0.0033	0.004	0.1071	0.0954	0.0078	0.0113	0.0093	0.0293	0.0068	0.0156	0.1711
7	rs2024366	154032974	1.17	0.382518045708746	2.79	1.29830379804321	0.243936952024686	0.142748515665809	0.121	0.0488	0.0073	0.0035	0.0173	0.0048	0.004	0.0182	0.1554	0.0132	0.0147	0.0075	0.0933	0.0193	0.0074	0.0033	0.004	0.1071	0.0954	0.0078	0.0113	0.0091	0.0291	0.0067	0.0155	0.171
7	rs73167348	154039715	1.17	0.382518045708746	2.79	1.29830379804321	0.200578926420733	0.147514002725203	0.1209	0.0493	0.0072	0.0034	0.0178	0.0047	0.0041	0.0184	0.1561	0.0134	0.0146	0.0072	0.0935	0.0193	0.0071	0.0034	0.0037	0.1071	0.0951	0.0075	0.0112	0.0089	0.029	0.0066	0.0152	0.1714
7	rs74814569	154043243	1.17	0.382518045708746	2.8	1.26433078213629	0.192133918848981	0.143678453793877	0.1209	0.0494	0.0072	0.0034	0.0178	0.0047	0.0041	0.0185	0.1562	0.0134	0.0146	0.0072	0.0935	0.0193	0.0071	0.0034	0.0037	0.1071	0.0951	0.0075	0.0112	0.0089	0.029	0.0066	0.0151	0.1715
7	rs13229985	154047636	1.17	0.382518045708746	2.79	1.29830379804321	0.181159058960486	0.123385683898008	0.1209	0.0494	0.0072	0.0034	0.0179	0.0047	0.0041	0.0185	0.1563	0.0134	0.0145	0.0072	0.0935	0.0193	0.0071	0.0034	0.0037	0.1071	0.095	0.0075	0.0111	0.0089	0.029	0.0066	0.015	0.1715
7	rs58812776	154048025	1.17	0.382518045708746	2.8	1.26433078213629	0.180533666834422	0.120581099093761	0.1208	0.0495	0.0071	0.0034	0.0179	0.0047	0.0041	0.0185	0.1564	0.0134	0.0145	0.0072	0.0935	0.0193	0.007	0.0034	0.0037	0.1072	0.095	0.0075	0.0111	0.0089	0.0291	0.0066	0.015	0.1715
7	rs6464416	154048690	1.17	0.382518045708746	2.84	1.13388392478305	0.179726187721043	0.120145074782239	0.1208	0.0495	0.0071	0.0034	0.0179	0.0047	0.0041	0.0185	0.1564	0.0134	0.0146	0.0072	0.0935	0.0193	0.007	0.0034	0.0037	0.1072	0.095	0.0075	0.0111	0.0088	0.0291	0.0066	0.015	0.1715
7	rs78933114	154049194	1.17	0.382518045708746	2.84	1.13388392478305	0.179433076953094	0.121629979884351	0.1208	0.0495	0.0071	0.0034	0.0179	0.0047	0.0041	0.0185	0.1564	0.0134	0.0146	0.0072	0.0935	0.0193	0.007	0.0034	0.0037	0.1071	0.095	0.0075	0.0111	0.0088	0.0291	0.0066	0.015	0.1715
7	rs79421929	154050374	1.17	0.382518045708746	2.83	1.16568278487026	0.178044573495994	0.1250623182738	0.1208	0.0495	0.0071	0.0034	0.0179	0.0047	0.0041	0.0185	0.1564	0.0134	0.0146	0.0072	0.0935	0.0193	0.007	0.0034	0.0037	0.1071	0.0951	0.0075	0.0111	0.0088	0.0291	0.0066	0.015	0.1716
7	rs67433368	154050575	1.17	0.382518045708746	2.83	1.16568278487026	0.177498195826983	0.124355335385714	0.1209	0.0495	0.0071	0.0034	0.0179	0.0047	0.0041	0.0185	0.1564	0.0134	0.0146	0.0072	0.0935	0.0193	0.007	0.0034	0.0037	0.107	0.0951	0.0075	0.0111	0.0088	0.0291	0.0066	0.015	0.1716
7	rs75640533	154056996	1.17	0.382518045708746	2.82	1.19802221324668	0.180056267559185	0.143213210765315	0.1209	0.0495	0.0071	0.0034	0.0179	0.0047	0.0041	0.0185	0.1564	0.0134	0.0146	0.0072	0.0935	0.0193	0.007	0.0034	0.0037	0.107	0.0951	0.0075	0.0111	0.0088	0.0291	0.0066	0.015	0.1716
7	rs78878239	154057896	1.17	0.382518045708746	2.82	1.19802221324668	0.182598495997782	0.142469961976645	0.1209	0.0495	0.0071	0.0033	0.0179	0.0047	0.0041	0.0185	0.1564	0.0134	0.0146	0.0072	0.0935	0.0193	0.007	0.0034	0.0037	0.1071	0.0951	0.0075	0.0111	0.0088	0.0291	0.0066	0.015	0.1716
7	rs116840953	154067660	1.17	0.382518045708746	2.82	1.19802221324668	0.184304732904821	0.170481345438242	0.1209	0.0495	0.0071	0.0033	0.0179	0.0047	0.0041	0.0185	0.1566	0.0134	0.0146	0.0072	0.0936	0.0192	0.0069	0.0034	0.0037	0.107	0.0949	0.0074	0.0111	0.0088	0.0291	0.0065	0.015	0.1717
7	rs10226327	154070452	1.17	0.382518045708746	2.82	1.19802221324668	0.120108583117399	0.255672128969427	0.1209	0.0501	0.0071	0.0031	0.018	0.0044	0.0041	0.0185	0.1582	0.0134	0.0145	0.0071	0.0946	0.0188	0.0063	0.0036	0.0036	0.1066	0.0933	0.0071	0.0104	0.0082	0.0297	0.0065	0.0149	0.1729
7	rs6977820	154072020	1.16	0.421630287221885	2.82	1.19802221324668	0.115575387819427	0.348929055423898	0.1211	0.0508	0.0071	0.0031	0.0181	0.0042	0.0041	0.0184	0.1591	0.0133	0.0145	0.0071	0.0948	0.0187	0.0061	0.0039	0.0037	0.1065	0.092	0.007	0.0104	0.0081	0.0296	0.0065	0.0149	0.1731
7	rs4726411	154074097	1.16	0.421630287221885	2.82	1.19802221324668	0.119015460097216	0.351417719787432	0.1211	0.0508	0.0071	0.003	0.0181	0.0042	0.0041	0.0184	0.1592	0.0133	0.0144	0.0071	0.0947	0.0186	0.0061	0.0039	0.0036	0.1065	0.0919	0.007	0.0104	0.0081	0.0298	0.0065	0.015	0.1731
7	rs756438	154083710	1.16	0.421630287221885	2.82	1.19802221324668	0.0978423803494685	0.251494699700036	0.121	0.051	0.007	0.0031	0.0183	0.0042	0.0041	0.0184	0.1593	0.0134	0.0143	0.0071	0.0948	0.0186	0.0061	0.0039	0.0036	0.1065	0.0917	0.007	0.0104	0.008	0.0299	0.0066	0.015	0.173
7	rs12703351	154085506	1.16	0.421630287221885	2.82	1.19802221324668	0.100610602284591	0.2738667369774	0.1209	0.051	0.007	0.0031	0.0183	0.0042	0.0041	0.0184	0.1592	0.0134	0.0143	0.0071	0.0948	0.0186	0.0061	0.0039	0.0037	0.1065	0.0917	0.0069	0.0104	0.008	0.0299	0.0066	0.015	0.173
7	rs73169336	154087923	1.16	0.421630287221885	2.8	1.26433078213629	0.100765810803251	0.269598107849824	0.1209	0.051	0.007	0.003	0.0183	0.0041	0.0041	0.0185	0.1591	0.0134	0.0143	0.0071	0.0948	0.0186	0.0061	0.0039	0.0037	0.1065	0.0917	0.0069	0.0104	0.008	0.03	0.0066	0.015	0.1729
7	rs62475097	154093649	1.16	0.421630287221885	2.8	1.26433078213629	0.0999655087162427	0.250819328992232	0.1208	0.0511	0.007	0.003	0.0184	0.0041	0.0041	0.0186	0.159	0.0134	0.0143	0.0071	0.0948	0.0186	0.006	0.0039	0.0037	0.1065	0.0917	0.0069	0.0105	0.0081	0.03	0.0065	0.015	0.1729
7	rs61391612	154095687	1.16	0.421630287221885	2.8	1.26433078213629	0.098836440370932	0.231816804768686	0.1208	0.0511	0.007	0.003	0.0184	0.0041	0.0041	0.0186	0.159	0.0134	0.0143	0.0071	0.0949	0.0186	0.006	0.0039	0.0037	0.1065	0.0917	0.0069	0.0105	0.0081	0.0301	0.0065	0.015	0.1728
7	rs17174402	154096431	1.16	0.421630287221885	2.78	1.33282513578435	0.100094319928571	0.231597408969271	0.1208	0.0511	0.007	0.003	0.0184	0.0041	0.0041	0.0186	0.159	0.0134	0.0143	0.0071	0.0949	0.0186	0.006	0.0039	0.0037	0.1065	0.0917	0.0069	0.0105	0.0081	0.0301	0.0065	0.015	0.1729
7	rs286833	154098477	1.16	0.421630287221885	2.78	1.33282513578435	0.106105313391046	0.254993235137525	0.1208	0.0512	0.007	0.0031	0.0184	0.0041	0.0041	0.0186	0.159	0.0134	0.0143	0.0071	0.0949	0.0185	0.006	0.0039	0.0038	0.1065	0.0917	0.0069	0.0105	0.008	0.0301	0.0064	0.015	0.1729
7	rs286847	154108976	1.16	0.421630287221885	2.78	1.33282513578435	0.113697129080021	0.303955160435429	0.1208	0.0512	0.0069	0.0031	0.0184	0.0041	0.0041	0.0187	0.159	0.0134	0.0143	0.0071	0.0948	0.0185	0.0059	0.0039	0.0039	0.1066	0.0917	0.0069	0.0105	0.008	0.0301	0.0063	0.015	0.1729
7	rs112561503	154111773	1.16	0.421630287221885	2.78	1.33282513578435	0.119015460097216	0.323961777495971	0.1209	0.0512	0.0069	0.003	0.0184	0.0041	0.0041	0.0187	0.159	0.0134	0.0143	0.0071	0.0948	0.0185	0.0059	0.0039	0.0039	0.1065	0.0918	0.0069	0.0105	0.008	0.0301	0.0063	0.015	0.1729
7	rs113899740	154114479	1.16	0.421630287221885	2.78	1.33282513578435	0.123982684686708	0.355785047937538	0.1209	0.0512	0.0069	0.003	0.0184	0.0041	0.0041	0.0187	0.159	0.0134	0.0143	0.007	0.0948	0.0185	0.0059	0.0039	0.0039	0.1065	0.0918	0.0069	0.0105	0.0079	0.0301	0.0063	0.015	0.173
7	rs11760756	154121225	1.16	0.421630287221885	2.76	1.40351999273484	0.143806828196132	0.489417562589733	0.121	0.0513	0.0068	0.003	0.0183	0.0041	0.0041	0.0187	0.1589	0.0134	0.0143	0.0071	0.0949	0.0184	0.0059	0.0039	0.0039	0.1064	0.0921	0.0069	0.0105	0.0079	0.0301	0.006	0.0149	0.1731
7	rs77146342	154127504	1.17	0.382518045708746	2.74	1.47642932789886	0.139978525013056	0.376705534595236	0.1211	0.0514	0.0067	0.003	0.0185	0.0044	0.004	0.0189	0.1578	0.0134	0.0143	0.0074	0.0941	0.0184	0.0059	0.004	0.004	0.1064	0.0927	0.0068	0.0107	0.0077	0.0305	0.0062	0.0148	0.1728
7	rs77848923	154130742	1.15	0.46334549806667	2.64	1.87463514709589	0.221417924268233	0.369989442003854	0.1213	0.0514	0.0067	0.003	0.0186	0.0049	0.004	0.0194	0.156	0.0134	0.0142	0.0078	0.0928	0.0185	0.006	0.0041	0.0041	0.1063	0.0936	0.0067	0.011	0.0076	0.0311	0.0066	0.0148	0.1721
7	rs4726417	154131148	1.15	0.46334549806667	2.62	1.96108800414928	0.20608594928931	0.307662468003358	0.1213	0.0514	0.0067	0.003	0.0186	0.0049	0.004	0.0194	0.156	0.0134	0.0142	0.0079	0.0928	0.0185	0.006	0.0041	0.0042	0.1063	0.0936	0.0067	0.011	0.0076	0.0312	0.0066	0.0148	0.1721
7	rs6961936	154132432	1.14	0.507725131913635	2.62	1.96108800414928	0.198283424539252	0.274560897683556	0.1214	0.0516	0.0067	0.003	0.0184	0.0049	0.004	0.0194	0.1555	0.0133	0.0142	0.0079	0.0923	0.0187	0.006	0.0042	0.0041	0.1066	0.0936	0.0068	0.0112	0.0076	0.0312	0.0067	0.0148	0.1719
7	rs10952480	154133314	1.14	0.507725131913635	2.61	2.00517432126373	0.210351844523546	0.280949170924561	0.1212	0.0516	0.0066	0.003	0.0184	0.0049	0.0039	0.0195	0.1554	0.0133	0.0142	0.0079	0.0922	0.0187	0.0061	0.0043	0.004	0.1067	0.0938	0.0068	0.0112	0.0076	0.0313	0.0068	0.0148	0.1717
7	rs6965651	154136555	1.14	0.507725131913635	2.6	2.04983547874889	0.257686345167282	0.341987954409437	0.1213	0.0517	0.0066	0.0031	0.018	0.0049	0.0039	0.0194	0.1551	0.0133	0.0141	0.0081	0.0919	0.0187	0.0061	0.0044	0.0039	0.1071	0.0949	0.0066	0.0112	0.0074	0.0318	0.0067	0.0146	0.1712
7	rs11971722	154137057	1.13	0.554827224596281	2.58	2.14088688606063	0.297894049922907	0.428450429452184	0.121	0.0514	0.0065	0.0032	0.0178	0.005	0.004	0.0193	0.1552	0.0133	0.014	0.0081	0.0921	0.0187	0.0062	0.0044	0.0039	0.1073	0.0951	0.0066	0.0112	0.0073	0.032	0.0067	0.0146	0.1712
7	rs11981725	154137150	1.13	0.554827224596281	2.59	2.09507262640648	0.309955744348692	0.459270901946827	0.1209	0.0515	0.0064	0.0032	0.0178	0.0051	0.004	0.0193	0.1553	0.0132	0.014	0.0081	0.092	0.0187	0.0062	0.0045	0.0039	0.1072	0.0951	0.0066	0.0113	0.0072	0.0321	0.0067	0.0146	0.1711
7	rs9690036	154140265	1.13	0.554827224596281	2.64	1.87463514709589	0.367235404166945	0.352788644729555	0.1206	0.0512	0.0063	0.0034	0.0176	0.005	0.0038	0.0184	0.1552	0.0133	0.0139	0.0084	0.0929	0.0189	0.0067	0.0044	0.0038	0.1068	0.0957	0.0063	0.0114	0.0071	0.033	0.0073	0.0144	0.1702
7	rs34749902	154143557	1.13	0.554827224596281	2.66	1.79046711851491	0.364265602683808	0.377213784879431	0.1207	0.0511	0.0063	0.0034	0.0176	0.005	0.0038	0.0184	0.1553	0.0133	0.0139	0.0084	0.0929	0.0189	0.0067	0.0044	0.0038	0.1067	0.0955	0.0063	0.0114	0.0071	0.033	0.0073	0.0145	0.17
7	rs7812271	154144653	1.13	0.554827224596281	2.66	1.79046711851491	0.355909392999222	0.360920589451984	0.1206	0.0512	0.0063	0.0034	0.0176	0.005	0.0038	0.0183	0.1554	0.0133	0.0139	0.0084	0.093	0.0189	0.0067	0.0044	0.0038	0.1067	0.0955	0.0063	0.0114	0.0071	0.033	0.0073	0.0146	0.1701
7	rs6464426	154147751	1.13	0.554827224596281	2.66	1.79046711851491	0.424120537434261	0.358788674654465	0.1204	0.0509	0.0064	0.0035	0.0176	0.0051	0.0037	0.0181	0.1553	0.0133	0.014	0.0085	0.0927	0.019	0.0069	0.0043	0.004	0.1073	0.0955	0.0061	0.0115	0.0072	0.0331	0.0074	0.0145	0.1697
7	rs73169374	154150930	1.13	0.554827224596281	2.66	1.79046711851491	0.445561217484336	0.420049792609365	0.1204	0.051	0.0064	0.0037	0.0176	0.0051	0.0037	0.018	0.1552	0.0133	0.0139	0.0086	0.0928	0.0191	0.0069	0.0043	0.0039	0.1074	0.0953	0.0061	0.0115	0.0073	0.033	0.0075	0.0145	0.1694
7	rs75628688	154151562	1.13	0.554827224596281	2.65	1.83226616032001	0.454006616185664	0.413127217201754	0.1204	0.051	0.0064	0.0037	0.0176	0.0051	0.0037	0.018	0.1553	0.0133	0.014	0.0086	0.0927	0.0191	0.0069	0.0043	0.0039	0.1074	0.0953	0.0061	0.0115	0.0072	0.033	0.0075	0.0145	0.1693
7	rs6974964	154152834	1.13	0.554827224596281	2.66	1.79046711851491	0.447889383620925	0.376705534595236	0.1204	0.051	0.0064	0.0037	0.0176	0.0051	0.0037	0.018	0.1552	0.0133	0.014	0.0086	0.0927	0.0192	0.0069	0.0043	0.0039	0.1075	0.0952	0.0061	0.0116	0.0073	0.033	0.0075	0.0146	0.1692
7	rs117779514	154156979	1.13	0.554827224596281	2.66	1.79046711851491	0.535491375374419	0.410002777911692	0.1203	0.0511	0.0064	0.0037	0.0176	0.0051	0.0037	0.0179	0.1555	0.0133	0.014	0.0086	0.0926	0.0192	0.0069	0.0043	0.0039	0.1074	0.095	0.0056	0.0116	0.0073	0.0331	0.0075	0.015	0.1689
7	rs6946298	154157478	1.13	0.554827224596281	2.66	1.79046711851491	0.544124491025291	0.39512213763821	0.1203	0.0511	0.0064	0.0037	0.0176	0.0051	0.0037	0.0179	0.1556	0.0133	0.014	0.0087	0.0926	0.0192	0.0069	0.0043	0.0039	0.1074	0.095	0.0056	0.0116	0.0073	0.0331	0.0075	0.0151	0.1688
7	rs10268315	154161235	1.12	0.604706511137083	2.66	1.79046711851491	0.496764187742802	0.433987584331705	0.1208	0.0512	0.0067	0.0039	0.0175	0.0053	0.0038	0.0172	0.156	0.0144	0.0141	0.0092	0.092	0.0194	0.0072	0.0044	0.0041	0.106	0.095	0.0059	0.0116	0.0075	0.033	0.0075	0.0143	0.1676
7	rs34852862	154164297	1.12	0.604706511137083	2.67	1.74923671946615	0.483896131675947	0.524621674245552	0.1207	0.0511	0.0068	0.0039	0.0175	0.0055	0.0039	0.017	0.1565	0.0143	0.0143	0.0094	0.0916	0.0197	0.0076	0.0045	0.0042	0.1052	0.0941	0.0061	0.0115	0.0076	0.0334	0.0077	0.0144	0.1672
7	rs76717076	154165874	1.12	0.604706511137083	2.68	1.70857362779915	0.477893448714604	0.53770123298404	0.1207	0.0512	0.0069	0.0039	0.0175	0.0055	0.004	0.0169	0.1563	0.0143	0.0143	0.0095	0.0918	0.0199	0.0079	0.0046	0.0042	0.1048	0.0937	0.0061	0.0114	0.0076	0.0335	0.0077	0.0144	0.1669
7	rs117973197	154166403	1.12	0.604706511137083	2.72	1.55156641274857	0.521377010792458	0.623715879532708	0.1207	0.0512	0.007	0.0039	0.0175	0.0055	0.004	0.0169	0.1562	0.0143	0.0143	0.0096	0.0918	0.0199	0.0079	0.0045	0.0043	0.1045	0.0938	0.0061	0.0114	0.0076	0.0338	0.0077	0.0144	0.1668
7	rs7790206	154166460	1.12	0.604706511137083	2.72	1.55156641274857	0.520412431506231	0.611736099676105	0.1206	0.0513	0.007	0.0039	0.0175	0.0055	0.004	0.0169	0.1562	0.0143	0.0143	0.0096	0.0918	0.0199	0.0079	0.0044	0.0043	0.1045	0.0939	0.0061	0.0114	0.0076	0.0338	0.0077	0.0144	0.1667
7	rs1159877	154169705	1.11	0.657414555049712	2.73	1.51371859856499	0.448367693643665	0.645940659488987	0.1218	0.0513	0.0073	0.0042	0.0176	0.0056	0.0048	0.0162	0.1566	0.0146	0.0141	0.0101	0.0925	0.0206	0.0083	0.0048	0.0047	0.1012	0.0932	0.0068	0.0108	0.0078	0.0346	0.0078	0.0145	0.1639
7	rs2035847	154170130	1.1	0.712999886098274	2.73	1.51371859856499	0.399187657668272	0.632700104206005	0.1218	0.0514	0.0074	0.0043	0.0176	0.0056	0.0049	0.016	0.1566	0.0146	0.0141	0.0101	0.0927	0.0207	0.0085	0.0048	0.0048	0.1005	0.0929	0.0071	0.0107	0.0079	0.0348	0.0079	0.0146	0.1632
7	rs13240270	154171594	1.1	0.712999886098274	2.73	1.51371859856499	0.365667971172204	0.460209581948691	0.1217	0.0514	0.0074	0.0043	0.0176	0.0056	0.005	0.0159	0.1566	0.0146	0.0141	0.0101	0.0931	0.0208	0.0085	0.0048	0.0049	0.1002	0.0925	0.0072	0.0107	0.008	0.0348	0.008	0.0147	0.163
7	rs41274994	154171661	1.1	0.712999886098274	2.74	1.47642932789886	0.373266536956949	0.472727988415191	0.1217	0.0514	0.0074	0.0043	0.0176	0.0056	0.005	0.0159	0.1566	0.0146	0.0141	0.0101	0.0932	0.0208	0.0086	0.0048	0.0049	0.1001	0.0924	0.0072	0.0107	0.008	0.0348	0.008	0.0147	0.1629
7	rs10278985	154174813	1.09	0.771508143262462	2.74	1.47642932789886	0.371304999985418	0.457395053135212	0.1221	0.0516	0.0074	0.0044	0.0176	0.0056	0.005	0.016	0.1568	0.0146	0.0141	0.0101	0.0934	0.0208	0.0089	0.0048	0.0049	0.0995	0.092	0.0073	0.0108	0.0081	0.0346	0.0078	0.0147	0.1627
7	rs76272740	154174816	1.09	0.771508143262462	2.74	1.47642932789886	0.363188735049876	0.461417194644203	0.122	0.0516	0.0074	0.0044	0.0176	0.0056	0.005	0.016	0.157	0.0146	0.0141	0.0101	0.0933	0.0208	0.0088	0.0049	0.0049	0.0995	0.0918	0.0073	0.0108	0.0081	0.0346	0.0078	0.0147	0.1628
7	rs73163051	154177445	1.1	0.712999886098274	2.74	1.47642932789886	0.341786829649243	0.447913069701138	0.1221	0.0518	0.0074	0.0044	0.0177	0.0054	0.0051	0.0159	0.1585	0.0146	0.0139	0.0099	0.0925	0.021	0.0087	0.0048	0.0052	0.0994	0.0915	0.0076	0.0106	0.0083	0.0346	0.0075	0.0149	0.1624
7	rs13228962	154177909	1.09	0.771508143262462	2.74	1.47642932789886	0.344556293289629	0.359666086638518	0.122	0.052	0.0074	0.0044	0.0178	0.0054	0.0052	0.0158	0.1592	0.0146	0.0139	0.0099	0.0919	0.0213	0.0086	0.0048	0.0054	0.0993	0.0913	0.0077	0.0105	0.0084	0.0345	0.0074	0.0149	0.1621
7	rs117457062	154179196	1.09	0.771508143262462	2.74	1.47642932789886	0.305562701393232	0.366455098977251	0.1236	0.0523	0.0074	0.0044	0.0181	0.0052	0.0053	0.0159	0.1606	0.0145	0.0136	0.0097	0.0906	0.022	0.0083	0.0047	0.0054	0.0987	0.091	0.0082	0.0102	0.0085	0.0342	0.0075	0.0148	0.1609
7	rs55946129	154179479	1.08	0.832982220188166	2.74	1.47642932789886	0.287607975132586	0.297648185287458	0.1239	0.0524	0.0073	0.0045	0.018	0.0052	0.0054	0.0159	0.1609	0.0145	0.0136	0.0095	0.0903	0.0221	0.0083	0.0047	0.0054	0.0986	0.0909	0.0083	0.0101	0.0086	0.0342	0.0075	0.0148	0.1607
7	rs56078889	154179939	1.08	0.832982220188166	2.74	1.47642932789886	0.355164346520197	0.312947403340228	0.1242	0.0529	0.0072	0.0044	0.0178	0.0051	0.0054	0.0159	0.1614	0.0148	0.0135	0.0094	0.0903	0.0222	0.0082	0.0045	0.0054	0.0987	0.0907	0.0084	0.0101	0.0088	0.0341	0.0074	0.0145	0.1606
7	rs12112815	154182200	1.07	0.897462410887183	2.74	1.47642932789886	0.277514938417145	0.190560405479322	0.1273	0.0548	0.0066	0.0042	0.0184	0.0049	0.0054	0.0156	0.1644	0.0147	0.0137	0.009	0.0873	0.0221	0.0072	0.0042	0.0052	0.099	0.0905	0.0089	0.01	0.009	0.0338	0.0071	0.0142	0.1584
7	rs12535652	154182625	1.07	0.897462410887183	2.74	1.47642932789886	0.283764969230439	0.160591050923285	0.1279	0.0547	0.0066	0.0042	0.0183	0.005	0.0054	0.0156	0.1653	0.0147	0.0137	0.0091	0.0873	0.022	0.007	0.004	0.0051	0.0986	0.0906	0.0089	0.0099	0.009	0.0339	0.0071	0.0141	0.158
7	rs73726901	154186178	1.07	0.897462410887183	2.74	1.47642932789886	0.292726928844882	0.134024591876907	0.1284	0.0547	0.0066	0.0043	0.0183	0.0051	0.0055	0.0156	0.165	0.0146	0.0138	0.0092	0.0871	0.022	0.0069	0.004	0.0048	0.0987	0.0907	0.0089	0.0107	0.009	0.0339	0.0072	0.014	0.1571
7	rs73163053	154194123	1.07	0.897462410887183	2.73	1.51371859856499	0.311742111016824	0.135844440998802	0.1287	0.0549	0.0066	0.0044	0.0183	0.0052	0.0055	0.0156	0.1649	0.0146	0.0138	0.0092	0.0868	0.0221	0.0068	0.0039	0.0048	0.0987	0.0904	0.0091	0.0106	0.009	0.0339	0.0071	0.014	0.1571
7	rs10274160	154194246	1.07	0.897462410887183	2.7	1.62894385356865	0.312090088657585	0.131582166510464	0.1287	0.055	0.0066	0.0044	0.0183	0.0052	0.0055	0.0156	0.1651	0.0146	0.0138	0.0092	0.0869	0.0221	0.0068	0.0039	0.0048	0.0986	0.0902	0.0091	0.0106	0.009	0.034	0.0071	0.014	0.157
7	rs744684	154196001	1.07	0.897462410887183	2.65	1.83226616032001	0.360610918395079	0.144890643703438	0.1286	0.0555	0.0063	0.0045	0.0184	0.0051	0.0056	0.0154	0.1664	0.0146	0.014	0.0092	0.0858	0.022	0.0067	0.0038	0.0049	0.0987	0.0903	0.0091	0.0107	0.0092	0.034	0.0071	0.0141	0.1563
7	rs34249845	154196519	1.07	0.897462410887183	2.65	1.83226616032001	0.400826310711603	0.210641341207659	0.1278	0.056	0.0059	0.0049	0.0186	0.0052	0.0057	0.0154	0.1674	0.0145	0.0142	0.0092	0.0841	0.0219	0.0068	0.004	0.0052	0.0989	0.0901	0.0091	0.0106	0.0093	0.0342	0.0073	0.0143	0.1555
7	rs11771157	154196985	1.07	0.897462410887183	2.65	1.83226616032001	0.424760794695001	0.185036094880622	0.1277	0.0567	0.0055	0.005	0.0188	0.0052	0.0056	0.0159	0.1672	0.0145	0.0146	0.0094	0.0843	0.0219	0.0067	0.0039	0.0053	0.0988	0.0898	0.0091	0.0104	0.0092	0.0342	0.0076	0.0145	0.1543
7	rs35988589	154197079	1.07	0.897462410887183	2.64	1.87463514709589	0.454488121034666	0.220606109694163	0.1277	0.0567	0.0055	0.0052	0.0187	0.0052	0.0056	0.0159	0.1674	0.0144	0.0146	0.0094	0.084	0.0219	0.0067	0.0039	0.0053	0.0989	0.0899	0.0091	0.0105	0.0092	0.0342	0.0075	0.0145	0.1542
7	rs34090938	154197192	1.07	0.897462410887183	2.64	1.87463514709589	0.399469943208703	0.214373701007763	0.1272	0.0572	0.0056	0.0052	0.0188	0.0052	0.0057	0.0159	0.1676	0.0144	0.0146	0.0094	0.0838	0.0217	0.0066	0.0039	0.0053	0.0985	0.0904	0.0092	0.0105	0.0091	0.0339	0.0076	0.0146	0.1541
7	rs12668501	154197370	1.07	0.897462410887183	2.64	1.87463514709589	0.377809034217757	0.241313805565374	0.1268	0.0579	0.0057	0.0052	0.0187	0.0052	0.0057	0.016	0.1675	0.0142	0.0147	0.0094	0.0836	0.0217	0.0066	0.004	0.0053	0.0985	0.0901	0.0092	0.0105	0.0092	0.0337	0.0077	0.0146	0.1545
7	rs2087720	154197672	1.07	0.897462410887183	2.63	1.91757534882317	0.432833840597142	0.280599557323607	0.1262	0.0589	0.0058	0.0051	0.0188	0.0053	0.0059	0.0159	0.1683	0.0139	0.0148	0.0094	0.0832	0.0215	0.0067	0.0039	0.0056	0.0983	0.0896	0.0091	0.0105	0.0096	0.0333	0.0079	0.0146	0.1542
7	rs10952488	154199870	1.08	0.832982220188166	2.63	1.91757534882317	0.310104401444295	0.342606058162097	0.1248	0.061	0.0056	0.005	0.0185	0.0051	0.0058	0.0162	0.1685	0.0132	0.0153	0.0097	0.084	0.0208	0.0069	0.0039	0.0053	0.0983	0.0909	0.0091	0.0087	0.0096	0.0331	0.0082	0.0141	0.1548
7	rs6969637	154200438	1.08	0.832982220188166	2.64	1.87463514709589	0.312388518037308	0.339148841208011	0.1248	0.061	0.0055	0.005	0.0186	0.0051	0.0057	0.0162	0.1685	0.0133	0.0153	0.0096	0.0839	0.0207	0.0069	0.004	0.0053	0.0985	0.0909	0.0091	0.0087	0.0096	0.0331	0.0082	0.0141	0.1548
7	rs10229171	154201478	1.08	0.832982220188166	2.64	1.87463514709589	0.329595668261993	0.349923911982725	0.1247	0.0609	0.0055	0.0051	0.0186	0.0051	0.0057	0.0162	0.1685	0.0133	0.0153	0.0097	0.084	0.0207	0.0069	0.004	0.0054	0.0985	0.0909	0.0091	0.0087	0.0096	0.0331	0.0082	0.0141	0.1546
7	rs112314569	154206311	1.08	0.832982220188166	2.63	1.91757534882317	0.288608826123576	0.32189561956848	0.1245	0.061	0.0054	0.0051	0.0186	0.0051	0.0055	0.0162	0.1686	0.0133	0.0154	0.0097	0.0842	0.0207	0.0069	0.004	0.0054	0.0987	0.0908	0.0091	0.0087	0.0096	0.0331	0.0083	0.0141	0.1546
7	rs10260404	154210798	1.08	0.832982220188166	2.63	1.91757534882317	0.334011540655903	0.42162148869977	0.124	0.0611	0.0053	0.0051	0.0186	0.0052	0.0055	0.0161	0.1686	0.0131	0.0155	0.0098	0.0846	0.0208	0.007	0.0042	0.0054	0.0988	0.0906	0.0091	0.0087	0.0095	0.033	0.0083	0.0141	0.1546
7	rs6953095	154213552	1.08	0.832982220188166	2.63	1.91757534882317	0.36007505847529	0.441399942218736	0.1238	0.0612	0.0053	0.0051	0.0185	0.0052	0.0055	0.0161	0.1688	0.013	0.0155	0.0098	0.0842	0.0205	0.007	0.0041	0.0054	0.0991	0.0907	0.0092	0.0087	0.0095	0.0332	0.0084	0.014	0.1548
7	rs10259228	154215849	1.08	0.832982220188166	2.63	1.91757534882317	0.391548035011305	0.460880375432079	0.1237	0.0612	0.0053	0.0052	0.0185	0.0052	0.0055	0.0161	0.1687	0.013	0.0155	0.0098	0.0843	0.0205	0.007	0.004	0.0055	0.0991	0.0907	0.0092	0.0087	0.0095	0.0332	0.0084	0.014	0.1548
7	rs11772385	154216037	1.08	0.832982220188166	2.68	1.70857362779915	0.402071677796157	0.460209581948691	0.1236	0.0612	0.0053	0.0052	0.0185	0.0052	0.0055	0.0161	0.1687	0.013	0.0155	0.0098	0.0842	0.0205	0.0069	0.004	0.0055	0.0991	0.0909	0.0092	0.0087	0.0095	0.0332	0.0084	0.014	0.1548
7	rs9690048	154221889	1.08	0.832982220188166	2.68	1.70857362779915	0.432011401816421	0.544970985751814	0.1229	0.0615	0.0053	0.0053	0.0185	0.0052	0.0055	0.016	0.1684	0.0126	0.0155	0.0099	0.0851	0.0205	0.007	0.0041	0.0055	0.0994	0.0909	0.0092	0.0086	0.0093	0.0334	0.0083	0.014	0.1547
7	rs6972981	154222706	1.08	0.832982220188166	2.68	1.70857362779915	0.421912434244448	0.55760989768444	0.1229	0.0615	0.0053	0.0053	0.0185	0.0052	0.0055	0.016	0.1683	0.0126	0.0156	0.0098	0.0853	0.0205	0.0069	0.0041	0.0055	0.0993	0.0909	0.0092	0.0086	0.0093	0.0334	0.0083	0.014	0.1548
7	rs75347091	154222980	1.08	0.832982220188166	2.68	1.70857362779915	0.403943366964282	0.505429932930083	0.1229	0.0615	0.0052	0.0053	0.0185	0.0052	0.0055	0.016	0.1682	0.0126	0.0156	0.0098	0.0854	0.0204	0.0069	0.0041	0.0055	0.0992	0.0909	0.0092	0.0086	0.0093	0.0334	0.0083	0.0141	0.1548
7	rs28675172	154223200	1.08	0.832982220188166	2.68	1.70857362779915	0.400600088932927	0.481800514305484	0.1229	0.0615	0.0052	0.0053	0.0185	0.0052	0.0055	0.016	0.1682	0.0126	0.0157	0.0098	0.0854	0.0204	0.007	0.0041	0.0055	0.0992	0.0909	0.0092	0.0086	0.0093	0.0334	0.0084	0.0141	0.1548
7	rs10952492	154226726	1.08	0.832982220188166	2.68	1.70857362779915	0.371359415951491	0.405069021324154	0.1227	0.0615	0.0052	0.0053	0.0185	0.0051	0.0055	0.016	0.1682	0.0126	0.0157	0.0098	0.0855	0.0204	0.007	0.0041	0.0054	0.0991	0.091	0.0093	0.0086	0.0093	0.0334	0.0084	0.0141	0.1548
7	rs6962496	154250592	1.09	0.771508143262462	2.68	1.70857362779915	0.244198306248726	0.296107282084802	0.1222	0.0622	0.005	0.0051	0.0185	0.005	0.0052	0.0157	0.1679	0.0124	0.0162	0.0096	0.0845	0.0205	0.0065	0.0043	0.0053	0.0992	0.0919	0.01	0.0084	0.009	0.033	0.0083	0.0144	0.1561
7	rs73163086	154250818	1.09	0.771508143262462	2.68	1.70857362779915	0.244416219017003	0.289967923990191	0.1223	0.0621	0.005	0.0051	0.0186	0.005	0.0052	0.0157	0.168	0.0124	0.0162	0.0096	0.0845	0.0205	0.0065	0.0043	0.0053	0.0992	0.0916	0.01	0.0084	0.009	0.0331	0.0083	0.0144	0.1562
7	rs10952494	154253804	1.09	0.771508143262462	2.68	1.70857362779915	0.21670040376412	0.2668404056607	0.122	0.0625	0.0052	0.0051	0.0188	0.0051	0.0052	0.0156	0.1681	0.0124	0.0163	0.0098	0.0836	0.0205	0.0065	0.0046	0.0053	0.0986	0.0908	0.0101	0.0085	0.009	0.0332	0.0086	0.0143	0.1567
7	rs112136164	154254556	1.09	0.771508143262462	2.69	1.66847647402654	0.177425418849553	0.263634257156955	0.1221	0.0627	0.0055	0.0051	0.0189	0.0051	0.0052	0.0155	0.1683	0.0123	0.0163	0.0097	0.0831	0.0206	0.0064	0.0048	0.0053	0.0985	0.09	0.01	0.0085	0.0091	0.0331	0.0087	0.0142	0.1566
7	rs62477167	154258964	1.09	0.771508143262462	2.7	1.62894385356865	0.201047645499086	0.277691313097827	0.1226	0.0631	0.0056	0.0051	0.019	0.0051	0.0053	0.0155	0.1686	0.0121	0.0164	0.0097	0.0828	0.0206	0.0064	0.0051	0.0054	0.098	0.0894	0.0099	0.0085	0.0091	0.0331	0.0089	0.0142	0.1564
7	rs1491835	154261816	1.09	0.771508143262462	2.7	1.62894385356865	0.200344799767544	0.301808716284214	0.1227	0.0631	0.0056	0.0051	0.0191	0.0051	0.0053	0.0156	0.1686	0.0121	0.0164	0.0097	0.0826	0.0206	0.0065	0.0052	0.0054	0.0978	0.0893	0.0099	0.0086	0.0091	0.0331	0.0089	0.0143	0.1562
7	rs62477168	154262370	1.09	0.771508143262462	2.7	1.62894385356865	0.20198694663557	0.30168960325458	0.1227	0.063	0.0056	0.0051	0.0191	0.0051	0.0054	0.0156	0.1687	0.0121	0.0165	0.0097	0.0826	0.0206	0.0065	0.0053	0.0054	0.0978	0.0893	0.0099	0.0086	0.0091	0.0331	0.0089	0.0143	0.1561
7	rs12672881	154262562	1.09	0.771508143262462	2.71	1.5899743257468	0.202300598973999	0.301451419550361	0.1227	0.063	0.0056	0.0051	0.0191	0.0051	0.0054	0.0156	0.1688	0.0121	0.0165	0.0097	0.0826	0.0206	0.0065	0.0053	0.0054	0.0977	0.0893	0.0098	0.0086	0.0091	0.0331	0.0089	0.0143	0.1561
7	rs74850797	154263093	1.09	0.771508143262462	2.77	1.36789661096653	0.204148879309043	0.307542667944204	0.1227	0.063	0.0056	0.0051	0.0191	0.0051	0.0054	0.0156	0.1688	0.0121	0.0165	0.0097	0.0826	0.0206	0.0065	0.0053	0.0054	0.0977	0.0893	0.0098	0.0086	0.0091	0.0331	0.0089	0.0143	0.1562
7	rs9640201	154269573	1.09	0.771508143262462	2.79	1.29830379804321	0.217108364672605	0.322867444700443	0.1227	0.063	0.0056	0.0052	0.0191	0.0051	0.0054	0.0156	0.169	0.0121	0.0165	0.0097	0.0825	0.0205	0.0064	0.0053	0.0054	0.0975	0.0891	0.0098	0.0086	0.0091	0.0331	0.0089	0.0144	0.1563
7	rs11770433	154373885	1.1	0.712999886098274	2.81	1.23090422469309	0.217353347739341	0.319348690478575	0.1225	0.0631	0.0057	0.0053	0.0194	0.005	0.0055	0.0157	0.1699	0.0121	0.0165	0.0095	0.0817	0.0205	0.0065	0.0055	0.0054	0.0967	0.0882	0.0098	0.0088	0.0091	0.0331	0.0091	0.0145	0.1567
7	rs113020795	154374746	1.1	0.712999886098274	2.81	1.23090422469309	0.220222925791614	0.344090821582801	0.1224	0.0631	0.0057	0.0053	0.0194	0.005	0.0055	0.0157	0.17	0.0121	0.0165	0.0095	0.0817	0.0205	0.0066	0.0055	0.0054	0.0967	0.0881	0.0098	0.0088	0.0091	0.0331	0.0091	0.0145	0.1568
7	rs35392762	154379517	1.1	0.712999886098274	2.82	1.19802221324668	0.137397989776792	0.363307560459478	0.1221	0.0627	0.006	0.0053	0.02	0.0052	0.0055	0.0158	0.1705	0.0122	0.0167	0.0095	0.0809	0.0204	0.0072	0.0058	0.0054	0.0956	0.0866	0.0098	0.0092	0.0092	0.0327	0.0094	0.0142	0.1575
7	rs79320411	154379570	1.1	0.712999886098274	2.82	1.19802221324668	0.136336448819972	0.363559080227462	0.1221	0.0627	0.006	0.0053	0.02	0.0052	0.0055	0.0158	0.1705	0.0122	0.0167	0.0095	0.0809	0.0204	0.0072	0.0058	0.0054	0.0956	0.0866	0.0098	0.0092	0.0092	0.0327	0.0094	0.0142	0.1575
7	rs75213895	154379739	1.1	0.712999886098274	2.82	1.19802221324668	0.134970026060255	0.368221072650091	0.1221	0.0627	0.006	0.0053	0.02	0.0052	0.0055	0.0158	0.1705	0.0122	0.0167	0.0095	0.0809	0.0204	0.0072	0.0058	0.0054	0.0955	0.0866	0.0098	0.0092	0.0092	0.0327	0.0094	0.0142	0.1576
7	rs4072753	154384456	1.1	0.712999886098274	2.86	1.07189958250627	0.140010172606676	0.378866923492801	0.1215	0.0626	0.0061	0.0053	0.0202	0.0053	0.0056	0.0158	0.1707	0.0122	0.0169	0.0097	0.0806	0.0204	0.0075	0.006	0.0055	0.0949	0.0865	0.0098	0.0094	0.0093	0.0326	0.0096	0.014	0.1577
7	rs6952728	154386019	1.1	0.712999886098274	2.84	1.13388392478305	0.139630684104968	0.37391359937454	0.1214	0.0626	0.0061	0.0053	0.0202	0.0053	0.0056	0.0158	0.1708	0.0122	0.0169	0.0097	0.0806	0.0204	0.0075	0.006	0.0055	0.0949	0.0864	0.0098	0.0094	0.0093	0.0326	0.0096	0.014	0.1578
7	rs28361301	154400392	1.1	0.712999886098274	2.85	1.10262356492582	0.172982814249206	0.518803754650554	0.121	0.0628	0.0059	0.0052	0.0204	0.0054	0.0057	0.0159	0.1706	0.0122	0.0169	0.01	0.0809	0.0205	0.0076	0.006	0.0055	0.0945	0.0862	0.0099	0.0094	0.0093	0.0325	0.0097	0.0139	0.1574
7	rs75826176	154401374	1.1	0.712999886098274	2.85	1.10262356492582	0.176335836001612	0.519218779517228	0.121	0.0628	0.0059	0.0052	0.0204	0.0054	0.0057	0.0159	0.1706	0.0122	0.0169	0.01	0.0809	0.0205	0.0076	0.006	0.0055	0.0947	0.086	0.0099	0.0094	0.0093	0.0324	0.0097	0.0139	0.1575
7	rs2316228	154401937	1.1	0.712999886098274	2.9	0.954322971774498	0.179140242449081	0.506942102244803	0.121	0.0628	0.0059	0.0052	0.0204	0.0054	0.0057	0.0158	0.1706	0.0122	0.0169	0.01	0.081	0.0205	0.0076	0.006	0.0055	0.0947	0.086	0.0099	0.0094	0.0093	0.0324	0.0097	0.014	0.1574
7	rs78794913	154408733	1.12	0.604706511137083	2.94	0.845143312120842	0.199098746581945	0.957396727754595	0.1212	0.0623	0.0066	0.0055	0.0206	0.0058	0.0062	0.0158	0.171	0.0121	0.0167	0.0103	0.0792	0.0207	0.0086	0.0064	0.0057	0.0929	0.085	0.0099	0.0096	0.0097	0.0316	0.0103	0.014	0.1575
7	rs35122259	154409253	1.12	0.604706511137083	2.97	0.768670182966371	0.217761997031215	1.23510578939059	0.1215	0.0621	0.007	0.0057	0.0207	0.006	0.0064	0.0159	0.171	0.0122	0.0167	0.0106	0.0785	0.0208	0.0088	0.0066	0.0058	0.0918	0.0842	0.0099	0.0097	0.0098	0.0317	0.0105	0.0142	0.1569
7	rs55990909	154411034	1.11	0.657414555049712	2.98	0.744195120258389	0.460770427578822	1.91879316081328	0.1234	0.062	0.0074	0.0062	0.0216	0.0068	0.007	0.0156	0.1699	0.0129	0.0166	0.0112	0.0759	0.0208	0.0101	0.0072	0.0063	0.0878	0.0821	0.0097	0.0101	0.0112	0.0325	0.0114	0.0152	0.1538
7	rs2087318	154411260	1.1	0.712999886098274	2.98	0.744195120258389	0.439559638297463	1.89297167237257	0.1236	0.062	0.0075	0.0063	0.0217	0.007	0.0071	0.0156	0.1696	0.0131	0.0167	0.0113	0.0755	0.0208	0.0103	0.0073	0.0064	0.0873	0.0818	0.0097	0.0102	0.0113	0.0326	0.0115	0.0153	0.1534
7	rs2101472	154411315	1.1	0.712999886098274	2.99	0.72022314582581	0.473584193279685	1.96771866418382	0.1236	0.062	0.0075	0.0063	0.0217	0.007	0.0071	0.0156	0.1697	0.013	0.0167	0.0112	0.0755	0.0208	0.0104	0.0073	0.0064	0.0872	0.0817	0.0097	0.0102	0.0114	0.0326	0.0115	0.0153	0.1533
7	rs7793751	154411579	1.1	0.712999886098274	2.99	0.72022314582581	0.508586060218725	1.92467658232946	0.1241	0.062	0.0076	0.0063	0.0217	0.007	0.0071	0.0156	0.1702	0.013	0.0166	0.0111	0.0755	0.021	0.0106	0.0073	0.0065	0.0869	0.0813	0.0097	0.0101	0.0113	0.0324	0.0115	0.0154	0.1529
7	rs4960608	154411908	1.1	0.712999886098274	3	0.696751202985924	0.407699829716174	1.7855998512159	0.1246	0.0622	0.0078	0.0063	0.0215	0.007	0.0071	0.0156	0.1709	0.013	0.0166	0.011	0.0754	0.0212	0.0109	0.0073	0.0066	0.0864	0.0808	0.0097	0.01	0.0113	0.0324	0.0115	0.0154	0.1526
7	rs6597443	154412918	1.08	0.832982220188166	3	0.696751202985924	0.6481573942198	1.58948102389798	0.1256	0.0629	0.0078	0.0061	0.0211	0.0068	0.0068	0.0154	0.1725	0.0133	0.0162	0.0105	0.0732	0.0216	0.0116	0.0068	0.0065	0.0872	0.0798	0.0096	0.01	0.0116	0.0323	0.0116	0.0155	0.1525
7	rs6597446	154413406	1.08	0.832982220188166	3	0.696751202985924	0.866917621974615	1.54311762662546	0.1255	0.0646	0.0077	0.0058	0.0209	0.0066	0.0067	0.0154	0.1733	0.0135	0.0163	0.0104	0.073	0.0214	0.0123	0.0062	0.0064	0.0878	0.0797	0.0093	0.0097	0.0118	0.0319	0.0114	0.0152	0.1522
7	rs2046748	154414010	1.07	0.897462410887183	3	0.696751202985924	0.655723242717866	1.22214230014688	0.1309	0.0635	0.0075	0.0051	0.0205	0.0057	0.006	0.0157	0.1757	0.0137	0.0163	0.0102	0.0739	0.0212	0.0116	0.0054	0.006	0.0887	0.0806	0.0088	0.009	0.0114	0.0306	0.0112	0.0153	0.1505
7	rs62477221	154414598	1.07	0.897462410887183	3	0.696751202985924	0.512471213096937	1.08055245071665	0.1332	0.0634	0.0075	0.005	0.0201	0.0056	0.0057	0.0157	0.1755	0.0139	0.0162	0.0098	0.0766	0.0209	0.0112	0.0051	0.006	0.0882	0.0799	0.0083	0.0087	0.0113	0.0311	0.0111	0.0153	0.1502
7	rs73727321	154414946	1.07	0.897462410887183	3.01	0.673776155564303	0.508331790460099	1.05786315574615	0.1333	0.0634	0.0075	0.005	0.0201	0.0056	0.0057	0.0157	0.1754	0.0139	0.0161	0.0098	0.0763	0.0209	0.0112	0.0051	0.006	0.0884	0.08	0.0083	0.0087	0.0113	0.0311	0.0111	0.0153	0.1501
7	rs6948929	154416239	1.07	0.897462410887183	3.01	0.673776155564303	0.52769984461028	1.05980441170135	0.1334	0.0634	0.0075	0.005	0.02	0.0055	0.0058	0.0158	0.1751	0.0139	0.0161	0.0099	0.0763	0.0209	0.0113	0.005	0.006	0.0882	0.0805	0.0082	0.0087	0.0112	0.0312	0.0111	0.0153	0.15
7	rs4960555	154417879	1.06	0.964986553882562	3.01	0.673776155564303	0.547279968880806	1.05980441170135	0.1335	0.0631	0.0076	0.0051	0.0198	0.0055	0.0058	0.0158	0.1749	0.0139	0.0161	0.01	0.0764	0.0209	0.0115	0.005	0.006	0.0883	0.0808	0.0082	0.0087	0.0112	0.0312	0.011	0.0153	0.15
7	rs9642645	154421252	1.06	0.964986553882562	3	0.696751202985924	0.575120926049328	1.09437166993579	0.1336	0.063	0.0076	0.0051	0.0196	0.0055	0.0058	0.0158	0.1748	0.0139	0.0161	0.0101	0.0763	0.021	0.0115	0.005	0.0062	0.0883	0.0806	0.0082	0.0086	0.0113	0.0312	0.0111	0.0153	0.1501
7	rs9642647	154422795	1.06	0.964986553882562	3	0.696751202985924	0.600232930500531	1.10659199681678	0.1338	0.0631	0.0076	0.0054	0.0197	0.0053	0.0058	0.0158	0.1745	0.0139	0.0161	0.0101	0.0763	0.021	0.0115	0.0048	0.006	0.0885	0.0806	0.0082	0.0086	0.0113	0.0312	0.0111	0.0153	0.1501
7	rs117719439	154422942	1.06	0.964986553882562	3.01	0.673776155564303	0.60037039301134	1.11018136249401	0.1338	0.0631	0.0076	0.0054	0.0197	0.0053	0.0058	0.0158	0.1745	0.0139	0.0161	0.0101	0.0764	0.021	0.0115	0.0048	0.006	0.0885	0.0806	0.0082	0.0086	0.0112	0.0312	0.0111	0.0153	0.1501
7	rs11770391	154427672	1.06	0.964986553882562	3.01	0.673776155564303	0.608644711270019	1.11181359850428	0.1338	0.063	0.0077	0.0054	0.0195	0.0053	0.0058	0.0158	0.1744	0.0138	0.0161	0.0101	0.0765	0.0211	0.0114	0.0048	0.0061	0.0884	0.0808	0.0081	0.0086	0.0112	0.0312	0.0111	0.0153	0.1501
7	rs11243339	154429560	1.06	0.964986553882562	3	0.696751202985924	0.642899203708977	1.15128204211261	0.1338	0.0628	0.0077	0.0053	0.0194	0.0053	0.0057	0.0157	0.1742	0.0138	0.0162	0.0101	0.0769	0.0213	0.0114	0.0048	0.0062	0.0884	0.081	0.0081	0.0085	0.0112	0.0313	0.0112	0.0155	0.15
7	rs11767661	154432282	1.06	0.964986553882562	3.01	0.673776155564303	0.684776149686164	1.20158342921868	0.1337	0.0625	0.0077	0.0053	0.0193	0.0053	0.0057	0.0157	0.1735	0.0137	0.0162	0.0099	0.0772	0.0212	0.0114	0.0046	0.0062	0.0887	0.0815	0.0079	0.0085	0.0112	0.0313	0.0112	0.0157	0.151
7	rs61448380	154432710	1.06	0.964986553882562	3.02	0.651294786134349	0.706306894475886	1.23261095151198	0.1343	0.0622	0.0076	0.0052	0.0192	0.0053	0.0057	0.0156	0.1733	0.0135	0.0159	0.0102	0.0778	0.0211	0.0113	0.0045	0.0061	0.0886	0.0812	0.0079	0.0084	0.0111	0.0313	0.0112	0.0156	0.1516
7	rs13231187	154437132	1.06	0.964986553882562	3.02	0.651294786134349	0.744109427507619	1.27129535571056	0.1353	0.0616	0.0078	0.0051	0.0191	0.0051	0.006	0.0159	0.1729	0.0132	0.0158	0.0102	0.0784	0.0213	0.011	0.0045	0.0062	0.0877	0.0812	0.0077	0.0082	0.0111	0.0314	0.0111	0.0155	0.1526
7	rs7787205	154437256	1.06	0.964986553882562	3.03	0.629303794260587	0.734144351876535	1.28116601831787	0.1353	0.0615	0.0078	0.0051	0.0191	0.0052	0.006	0.0159	0.173	0.0132	0.0158	0.0102	0.0785	0.0213	0.011	0.0046	0.0062	0.0877	0.0812	0.0077	0.0082	0.0111	0.0314	0.0111	0.0155	0.1525
7	rs6962118	154443713	1.06	0.964986553882562	3.02	0.651294786134349	0.687405503814715	1.25142698978325	0.1356	0.0615	0.0078	0.0051	0.0191	0.005	0.0059	0.016	0.1732	0.013	0.0158	0.0102	0.0794	0.0213	0.0108	0.0045	0.0063	0.0873	0.0811	0.0077	0.0082	0.011	0.0313	0.011	0.0153	0.1525
7	rs73165073	154451805	1.06	0.964986553882562	3.02	0.651294786134349	0.646805461840427	1.24509393222303	0.1356	0.0615	0.0078	0.0051	0.0192	0.005	0.0058	0.016	0.1732	0.0131	0.0158	0.0102	0.0794	0.0212	0.0107	0.0045	0.0062	0.0874	0.0812	0.0077	0.0081	0.0109	0.0313	0.011	0.0153	0.1526
7	rs11243355	154459674	1.06	0.964986553882562	3.04	0.607799794750251	0.579711131674182	1.25126025885434	0.1357	0.0615	0.008	0.0051	0.0193	0.005	0.0058	0.016	0.1731	0.0132	0.0157	0.0101	0.0796	0.0211	0.0106	0.0045	0.0062	0.0874	0.0813	0.0077	0.0081	0.0109	0.0313	0.0109	0.0152	0.1528
7	rs118189482	154460660	1.06	0.964986553882562	3.04	0.607799794750251	0.536795225441593	1.1764670942904	0.1358	0.0615	0.008	0.0051	0.0193	0.005	0.0057	0.016	0.1731	0.0132	0.0157	0.01	0.0795	0.0211	0.0106	0.0045	0.0062	0.0874	0.0813	0.0077	0.0082	0.0109	0.0313	0.0109	0.0151	0.153
7	rs12719719	154464732	1.06	0.964986553882562	3.04	0.607799794750251	0.434186670872733	1.0339764603395	0.1364	0.0617	0.0079	0.0051	0.0193	0.0051	0.0054	0.016	0.1728	0.0131	0.0157	0.0098	0.0798	0.0211	0.0105	0.0045	0.0062	0.0873	0.0813	0.0077	0.0082	0.0109	0.0312	0.0109	0.0149	0.153
7	rs117845448	154464789	1.06	0.964986553882562	3.03	0.629303794260587	0.444131467540863	1.03413750958765	0.1366	0.0617	0.0079	0.0051	0.0193	0.0051	0.0054	0.016	0.1727	0.0131	0.0157	0.0098	0.0798	0.021	0.0105	0.0045	0.0062	0.0873	0.0814	0.0076	0.0082	0.0108	0.0312	0.0109	0.015	0.153
7	rs3807221	154465191	1.06	0.964986553882562	3.03	0.629303794260587	0.440507708943543	1.02593009002596	0.1366	0.0617	0.0079	0.0051	0.0193	0.0051	0.0054	0.016	0.1727	0.0131	0.0157	0.0098	0.0798	0.021	0.0105	0.0045	0.0062	0.0873	0.0814	0.0076	0.0082	0.0108	0.0312	0.0109	0.015	0.153
7	rs117952755	154467842	1.06	0.964986553882562	3.03	0.629303794260587	0.433951245978433	1.01404353818975	0.1366	0.0618	0.0079	0.0051	0.0194	0.0051	0.0054	0.016	0.1726	0.0131	0.0157	0.0098	0.0797	0.0211	0.0105	0.0045	0.0062	0.0873	0.0814	0.0076	0.0082	0.0108	0.0312	0.0109	0.015	0.1529
7	rs10237743	154470501	1.06	0.964986553882562	3.03	0.629303794260587	0.437075750124292	1.03413750958765	0.1367	0.0618	0.0079	0.0051	0.0195	0.0051	0.0055	0.0159	0.1725	0.0131	0.0158	0.0099	0.0797	0.0211	0.0105	0.0045	0.0062	0.0872	0.0813	0.0076	0.0082	0.0108	0.0312	0.0109	0.0149	0.1529
7	rs59771447	154471826	1.06	0.964986553882562	3.03	0.629303794260587	0.424295105447895	1.06385083931481	0.1366	0.062	0.0079	0.0052	0.0195	0.0051	0.0055	0.0159	0.1721	0.0131	0.0159	0.0098	0.0799	0.0211	0.0107	0.0046	0.0062	0.0871	0.0812	0.0076	0.0082	0.0108	0.0312	0.0109	0.0149	0.1529
7	rs7793584	154472155	1.06	0.964986553882562	3.04	0.607799794750251	0.430193044494734	1.05559920334799	0.1367	0.062	0.0079	0.0052	0.0194	0.0051	0.0055	0.0158	0.1719	0.0131	0.0159	0.0098	0.0799	0.0211	0.0107	0.0046	0.0062	0.087	0.0812	0.0076	0.0082	0.0108	0.0312	0.0109	0.0149	0.1532
7	rs7792530	154476131	1.07	0.897462410887183	3.04	0.607799794750251	0.460952274017654	1.06012801935361	0.1367	0.0622	0.0076	0.0053	0.0199	0.0054	0.006	0.0157	0.1711	0.0135	0.0163	0.0098	0.0809	0.0207	0.0111	0.0052	0.0065	0.0854	0.0795	0.0082	0.0084	0.0108	0.0317	0.011	0.0153	0.1518
7	rs3807229	154476441	1.07	0.897462410887183	3.04	0.607799794750251	0.533863674648661	0.984444465748728	0.137	0.0624	0.0074	0.0053	0.0197	0.0054	0.0061	0.0154	0.17	0.0134	0.0163	0.0098	0.0812	0.0206	0.0112	0.0053	0.0065	0.0862	0.0793	0.0082	0.0083	0.0109	0.0317	0.0109	0.0152	0.1518
7	rs3807230	154476554	1.07	0.897462410887183	3.04	0.607799794750251	0.579778761478843	0.934128728964248	0.1371	0.0624	0.0073	0.0053	0.0197	0.0054	0.0062	0.0154	0.1701	0.0134	0.0162	0.0098	0.0812	0.0206	0.0112	0.0054	0.0065	0.0864	0.0789	0.0082	0.0083	0.011	0.0319	0.0109	0.0153	0.1519
7	rs11771711	154477036	1.07	0.897462410887183	3.03	0.629303794260587	0.546621868107802	0.968516181237214	0.1372	0.0624	0.0071	0.0055	0.0199	0.0054	0.0063	0.0156	0.1687	0.0134	0.0162	0.0099	0.081	0.0205	0.0112	0.0057	0.0064	0.086	0.0787	0.0083	0.0085	0.0111	0.032	0.0109	0.0153	0.1522
