## Supplementary Tab. 5 for "Sparse haplotype-based fine-scale local ancestry inference at scale reveals recent selection on immune responses": 304206_file06 (part 77 of 161)

Chromosome	rs_number	hg19_GRCh37_Position	LDAS_26pop	-log10(p_LDAS_26pop)	LDAS_5continent	-log10(p_LDAS_5continent)	-log10(p_AAS_26pop)	-log10(p_AAS_5continent)	prob_ACB	prob_ASW	prob_BEB	prob_CDX	prob_CEU	prob_CHB	prob_CHS	prob_CLM	prob_ESN	prob_FIN	prob_GBR	prob_GIH	prob_GWD	prob_IBS	prob_ITU	prob_JPT	prob_KHV	prob_LWK	prob_MSL	prob_MXL	prob_PEL	prob_PJL	prob_PUR	prob_STU	prob_TSI	prob_YRI
7	rs1463689	154478403	1.07	0.897462410887183	3.03	0.629303794260587	0.610098081578845	1.28719522634155	0.137	0.0612	0.0072	0.0057	0.0199	0.0058	0.0065	0.0157	0.1677	0.0133	0.0164	0.0105	0.0833	0.0207	0.0113	0.0065	0.0066	0.0837	0.078	0.0086	0.0085	0.0115	0.0324	0.011	0.0156	0.1508
7	rs73165098	154484082	1.06	0.964986553882562	3.03	0.629303794260587	0.894845331833833	1.77043586725925	0.1389	0.0589	0.0072	0.0055	0.0201	0.0069	0.0066	0.0157	0.165	0.0131	0.0165	0.0121	0.083	0.0213	0.0117	0.0073	0.0067	0.0817	0.0772	0.0089	0.0086	0.0121	0.0325	0.0107	0.0158	0.1512
7	rs6947049	154486382	1.06	0.964986553882562	3.03	0.629303794260587	0.966150853362925	2.00909665081153	0.139	0.0588	0.0072	0.0055	0.0201	0.007	0.0066	0.0157	0.165	0.0131	0.0165	0.0121	0.083	0.0213	0.0117	0.0074	0.0067	0.0817	0.0772	0.0089	0.0086	0.0122	0.0325	0.0107	0.0158	0.1513
7	rs11760390	154486506	1.06	0.964986553882562	3.03	0.629303794260587	1.00359262083683	1.99547014594952	0.1386	0.0589	0.0073	0.0055	0.0201	0.007	0.0066	0.0157	0.165	0.0132	0.0165	0.0122	0.083	0.0213	0.0118	0.0074	0.0067	0.0816	0.0769	0.0089	0.0086	0.0122	0.0326	0.0107	0.0159	0.1511
7	rs6597411	154490662	1.06	0.964986553882562	3.02	0.651294786134349	1.16862869639864	2.12812989175259	0.1389	0.0585	0.0073	0.0055	0.0203	0.0071	0.0066	0.0158	0.1647	0.0132	0.0166	0.0123	0.0832	0.0214	0.0118	0.0075	0.0067	0.0806	0.0766	0.0089	0.0087	0.0124	0.0327	0.0112	0.016	0.1507
7	rs6966326	154494940	1.06	0.964986553882562	3.02	0.651294786134349	1.20576012026365	2.11439761099869	0.1389	0.0584	0.0073	0.0055	0.0203	0.0071	0.0067	0.0159	0.1644	0.0132	0.0166	0.0124	0.0832	0.0214	0.0118	0.0075	0.0068	0.0805	0.0765	0.009	0.0087	0.0124	0.0327	0.0114	0.0161	0.1507
7	rs117239939	154497133	1.06	0.964986553882562	3.01	0.673776155564303	1.198832716119	2.08498529197928	0.1386	0.0583	0.0073	0.0055	0.0203	0.0071	0.0067	0.0159	0.1642	0.0132	0.0166	0.0124	0.0835	0.0214	0.0118	0.0076	0.0069	0.0803	0.077	0.009	0.0087	0.0124	0.0327	0.0114	0.0161	0.1506
7	rs117562486	154507150	1.06	0.964986553882562	3.01	0.673776155564303	1.5223693573103	2.19950581415604	0.1394	0.0579	0.0072	0.0054	0.0202	0.0074	0.0068	0.0159	0.1625	0.0128	0.0167	0.0128	0.0819	0.0214	0.0114	0.008	0.0069	0.0813	0.0774	0.0096	0.0088	0.0123	0.0319	0.0116	0.0162	0.1517
7	rs1387192	154507300	1.06	0.964986553882562	3.01	0.673776155564303	1.58654414709795	2.26790125865118	0.1395	0.0579	0.0072	0.0054	0.0202	0.0074	0.0068	0.016	0.1623	0.0128	0.0167	0.0128	0.0818	0.0214	0.0113	0.0081	0.0069	0.0814	0.0774	0.0097	0.0089	0.0123	0.0319	0.0116	0.0162	0.1517
7	rs10273747	154507441	1.06	0.964986553882562	3.01	0.673776155564303	1.59341423155738	2.21076524393944	0.1397	0.0579	0.0072	0.0054	0.0202	0.0073	0.0069	0.016	0.1618	0.0129	0.0166	0.0128	0.0815	0.0215	0.0114	0.0081	0.0069	0.0813	0.0773	0.0097	0.0089	0.0123	0.032	0.0116	0.0161	0.1521
7	rs78805614	154507648	1.06	0.964986553882562	3.02	0.651294786134349	1.63879439116493	2.13120318649468	0.1401	0.0574	0.0071	0.0053	0.0202	0.0073	0.0069	0.016	0.1615	0.0129	0.0165	0.0129	0.081	0.0215	0.0113	0.0083	0.0068	0.0815	0.0774	0.0099	0.009	0.0123	0.0319	0.0114	0.016	0.1529
7	rs116819741	154507726	1.06	0.964986553882562	3.03	0.629303794260587	1.71686750421049	2.15671581249312	0.1404	0.0572	0.0071	0.0053	0.0203	0.0073	0.0069	0.016	0.1614	0.0129	0.0165	0.013	0.0807	0.0215	0.0112	0.0083	0.0068	0.0816	0.0774	0.01	0.009	0.0124	0.0318	0.0113	0.016	0.1531
7	rs10259988	154508225	1.06	0.964986553882562	3.03	0.629303794260587	1.92019569273108	2.08354315336967	0.1406	0.0564	0.0071	0.0052	0.0202	0.0073	0.007	0.0161	0.1603	0.013	0.0165	0.013	0.0804	0.0214	0.0109	0.0086	0.0068	0.0826	0.0777	0.0104	0.0091	0.0126	0.0312	0.0109	0.0159	0.154
7	rs75944076	154508257	1.06	0.964986553882562	3.03	0.629303794260587	1.88406223582929	1.98830338671254	0.1406	0.0562	0.0071	0.0052	0.0202	0.0073	0.007	0.0161	0.1601	0.013	0.0165	0.013	0.0804	0.0214	0.011	0.0086	0.0068	0.0827	0.0777	0.0104	0.0091	0.0126	0.0312	0.0109	0.016	0.1544
7	rs4960602	154508288	1.06	0.964986553882562	3.04	0.607799794750251	1.86960928634378	1.98472132916407	0.1404	0.0561	0.0071	0.0052	0.0202	0.0073	0.007	0.0161	0.1602	0.013	0.0165	0.013	0.0804	0.0214	0.011	0.0086	0.0068	0.0827	0.0777	0.0104	0.0091	0.0125	0.0312	0.0109	0.016	0.1546
7	rs729269	154512110	1.07	0.897462410887183	3.04	0.607799794750251	2.16657577423382	1.62595720695874	0.1449	0.0556	0.0069	0.005	0.0204	0.0074	0.0067	0.0156	0.1565	0.0123	0.0165	0.0132	0.0805	0.0224	0.0104	0.0078	0.0069	0.0842	0.0767	0.0113	0.0091	0.0124	0.0303	0.0095	0.0156	0.1567
7	rs3807263	154512385	1.07	0.897462410887183	3.04	0.607799794750251	2.17250642483424	1.63918910345391	0.1449	0.0556	0.0069	0.005	0.0204	0.0074	0.0067	0.0156	0.1565	0.0123	0.0165	0.0132	0.0805	0.0224	0.0104	0.0078	0.0069	0.0842	0.0767	0.0113	0.0091	0.0124	0.0303	0.0095	0.0156	0.1567
7	rs76038921	154513483	1.07	0.897462410887183	3.04	0.607799794750251	2.20946272292907	1.70103301076277	0.1448	0.0556	0.0069	0.005	0.0204	0.0074	0.0067	0.0156	0.1565	0.0123	0.0165	0.0133	0.0805	0.0224	0.0104	0.0078	0.0069	0.0843	0.0767	0.0113	0.0091	0.0124	0.0303	0.0096	0.0156	0.1565
7	rs4960603	154515442	1.07	0.897462410887183	3.04	0.607799794750251	2.18335488931643	1.66081272389968	0.1449	0.0555	0.007	0.005	0.0204	0.0074	0.0067	0.0156	0.1565	0.0123	0.0165	0.0133	0.0805	0.0224	0.0104	0.0078	0.0069	0.0843	0.0767	0.0113	0.0091	0.0124	0.0303	0.0096	0.0156	0.1565
7	rs11767028	154527040	1.07	0.897462410887183	3.04	0.607799794750251	2.22991492467615	1.50676735253034	0.1452	0.0553	0.0069	0.005	0.0203	0.0075	0.0068	0.0155	0.1566	0.0123	0.0165	0.0133	0.0806	0.0225	0.0104	0.0078	0.0069	0.0843	0.0768	0.0113	0.0091	0.0124	0.0303	0.0094	0.0158	0.1564
7	rs75095751	154527161	1.07	0.897462410887183	3.04	0.607799794750251	2.16566383551766	1.49199106617811	0.1452	0.0553	0.0069	0.005	0.0203	0.0072	0.0068	0.0155	0.1566	0.0123	0.0165	0.0133	0.0806	0.0225	0.0104	0.0078	0.0069	0.0845	0.0768	0.0113	0.0091	0.0124	0.0303	0.0094	0.0158	0.1564
7	rs75058476	154531995	1.07	0.897462410887183	3.04	0.607799794750251	2.27934009584263	1.50745518312895	0.1453	0.0552	0.0069	0.005	0.0203	0.0073	0.0068	0.0154	0.1568	0.0122	0.0164	0.0133	0.0805	0.0224	0.0105	0.0078	0.0069	0.0846	0.0766	0.0113	0.0091	0.0124	0.0303	0.0094	0.0158	0.1566
7	rs533629	154534254	1.07	0.897462410887183	3.04	0.607799794750251	2.31488923803365	1.49456665873961	0.1454	0.0552	0.0069	0.005	0.0203	0.0073	0.0068	0.0154	0.1569	0.0122	0.0164	0.0133	0.0804	0.0224	0.0105	0.0078	0.0069	0.0846	0.0765	0.0113	0.0091	0.0124	0.0303	0.0094	0.0158	0.1566
7	rs6953917	154537783	1.07	0.897462410887183	3.05	0.586779315918157	2.28131042506966	1.41233582887481	0.1457	0.0552	0.0068	0.005	0.0203	0.0073	0.0068	0.0153	0.1572	0.0122	0.0163	0.0132	0.0804	0.0224	0.0103	0.0078	0.0069	0.085	0.0763	0.0112	0.0092	0.0124	0.0303	0.0092	0.0158	0.1569
7	rs12666918	154540471	1.08	0.832982220188166	3.06	0.566238797870229	1.95446735413639	1.43414478143926	0.146	0.0552	0.0068	0.0049	0.0202	0.0071	0.0066	0.0153	0.1572	0.0122	0.0163	0.013	0.0805	0.0222	0.0103	0.0074	0.0068	0.0849	0.0763	0.0114	0.0093	0.0125	0.0302	0.0091	0.0157	0.1574
7	rs78957617	154542859	1.08	0.832982220188166	3.06	0.566238797870229	1.99526291668053	1.62230390558771	0.1461	0.0551	0.0068	0.005	0.0203	0.0071	0.0066	0.0154	0.1569	0.0122	0.0162	0.0129	0.0804	0.0221	0.0102	0.0074	0.0068	0.0848	0.0764	0.0114	0.0094	0.0124	0.0301	0.0091	0.0157	0.1579
7	rs1873087	154544103	1.08	0.832982220188166	3.07	0.546174590811499	1.92424923904813	1.60544545573353	0.1462	0.0551	0.0069	0.005	0.0203	0.0071	0.0067	0.0154	0.1568	0.0122	0.0162	0.0129	0.0802	0.0221	0.0102	0.0073	0.0068	0.0848	0.0764	0.0114	0.0094	0.0124	0.03	0.0091	0.0158	0.1581
7	rs6974316	154544544	1.08	0.832982220188166	3.08	0.526582953384854	1.92052425077126	1.58913424388446	0.1462	0.0551	0.0069	0.005	0.0203	0.0071	0.0067	0.0153	0.1567	0.0122	0.0162	0.0129	0.0802	0.0221	0.0102	0.0073	0.0068	0.0847	0.0765	0.0115	0.0095	0.0124	0.03	0.0091	0.0158	0.1581
7	rs71534167	154548496	1.08	0.832982220188166	3.08	0.526582953384854	1.86809013475151	1.61969517195244	0.1462	0.0548	0.0069	0.005	0.0203	0.0071	0.0067	0.0154	0.1561	0.0122	0.0164	0.0128	0.0802	0.0221	0.0102	0.0073	0.0068	0.0845	0.0767	0.0114	0.0095	0.0124	0.0298	0.0091	0.0157	0.1591
7	rs12532804	154552343	1.11	0.657414555049712	3.08	0.526582953384854	1.15632235291812	1.72909628900453	0.1462	0.0512	0.0069	0.0053	0.0207	0.0069	0.0065	0.0161	0.1515	0.0125	0.0175	0.0114	0.0782	0.0213	0.0088	0.0068	0.0069	0.0842	0.0816	0.0114	0.01	0.012	0.0283	0.0086	0.0149	0.1689
7	rs116933589	154552534	1.11	0.657414555049712	3.08	0.526582953384854	1.21270301969926	1.74895660929908	0.1469	0.0511	0.007	0.0052	0.0207	0.0068	0.0064	0.0161	0.1518	0.0124	0.0176	0.0112	0.0777	0.0211	0.0087	0.0066	0.0069	0.0842	0.0818	0.0114	0.01	0.0119	0.028	0.0086	0.0149	0.1698
7	rs7789351	154556133	1.12	0.604706511137083	3.08	0.526582953384854	1.05517379597824	1.65889277261544	0.1492	0.0512	0.0072	0.005	0.0208	0.0065	0.0058	0.0161	0.1531	0.0121	0.018	0.0103	0.0759	0.0201	0.0083	0.0058	0.0066	0.0846	0.083	0.0112	0.01	0.0113	0.0269	0.0086	0.0146	0.1727
7	rs6966524	154557931	1.12	0.604706511137083	3.08	0.526582953384854	0.970894478716071	1.67461125705047	0.1494	0.0513	0.0072	0.005	0.0208	0.0065	0.0057	0.0161	0.1529	0.0122	0.018	0.0102	0.0758	0.0201	0.0083	0.0059	0.0066	0.0847	0.0831	0.0112	0.0099	0.0113	0.027	0.0086	0.0147	0.1726
7	rs56091483	154561188	1.12	0.604706511137083	3.08	0.526582953384854	0.919161813123332	1.59346983110705	0.1496	0.0514	0.0073	0.005	0.0209	0.0065	0.0057	0.0161	0.1529	0.012	0.0181	0.0101	0.076	0.0199	0.0082	0.0058	0.0065	0.0844	0.0834	0.0111	0.0099	0.0112	0.0268	0.0085	0.0147	0.1729
7	Affx-37309234	154564154	1.12	0.604706511137083	3.08	0.526582953384854	0.861748091416875	1.56056534417112	0.1497	0.0515	0.0073	0.005	0.0208	0.0065	0.0056	0.0161	0.1529	0.012	0.018	0.0101	0.0761	0.0199	0.0081	0.0058	0.0065	0.0844	0.0836	0.0111	0.0099	0.0112	0.0267	0.0085	0.0147	0.1732
7	rs6943853	154566409	1.12	0.604706511137083	3.08	0.526582953384854	0.773356215287808	1.35264771681727	0.1498	0.0515	0.0073	0.005	0.0208	0.0064	0.0056	0.0161	0.1528	0.012	0.018	0.01	0.0763	0.0199	0.0081	0.0057	0.0065	0.0844	0.0835	0.0111	0.01	0.0112	0.0267	0.0085	0.0147	0.1734
7	rs79844580	154575637	1.12	0.604706511137083	3.08	0.526582953384854	0.77520529328515	1.28233798386336	0.1509	0.052	0.0074	0.0047	0.0208	0.006	0.0053	0.0164	0.1533	0.0118	0.0181	0.0096	0.0763	0.0199	0.0078	0.0054	0.0061	0.0841	0.0842	0.0109	0.0101	0.0108	0.0261	0.0083	0.0147	0.1744
7	rs73167100	154577396	1.12	0.604706511137083	3.07	0.546174590811499	0.655007783886069	1.05737794630847	0.1512	0.0522	0.0074	0.0047	0.0208	0.0059	0.0052	0.0165	0.1534	0.0118	0.0181	0.0094	0.0763	0.0199	0.0077	0.0053	0.006	0.084	0.0844	0.0108	0.0101	0.0107	0.0259	0.0083	0.0147	0.1747
7	rs11772357	154578002	1.12	0.604706511137083	3.07	0.546174590811499	0.575727476944931	0.842234368911525	0.1514	0.0522	0.0074	0.0046	0.0208	0.0059	0.0051	0.0165	0.1533	0.0117	0.0181	0.0094	0.0763	0.0199	0.0077	0.0053	0.006	0.0841	0.0845	0.0108	0.0101	0.0106	0.0256	0.0083	0.0147	0.1751
7	rs10270979	154578547	1.12	0.604706511137083	3.07	0.546174590811499	0.562919213484826	0.776465213835898	0.1514	0.0522	0.0075	0.0046	0.0207	0.0058	0.0051	0.0165	0.1533	0.0117	0.0181	0.0094	0.0764	0.0198	0.0077	0.0052	0.006	0.0841	0.0845	0.0109	0.0101	0.0106	0.0253	0.0083	0.0147	0.1755
7	rs115147699	154580565	1.13	0.554827224596281	3.06	0.566238797870229	0.449504685488992	0.579825901361674	0.1529	0.0524	0.0076	0.0041	0.0207	0.0052	0.0046	0.0164	0.1541	0.0116	0.0183	0.0091	0.0771	0.0195	0.0077	0.0048	0.0055	0.0838	0.0846	0.0107	0.0099	0.0102	0.0251	0.0082	0.0144	0.1769
7	rs10081323	154581951	1.14	0.507725131913635	3.06	0.566238797870229	0.441456787161723	0.774642011398038	0.1542	0.0523	0.0075	0.0037	0.0207	0.0046	0.0041	0.0162	0.1549	0.0116	0.0185	0.009	0.0776	0.0192	0.0076	0.0044	0.005	0.0837	0.085	0.0105	0.0097	0.0098	0.0251	0.0081	0.0143	0.1782
7	rs117840002	154583781	1.14	0.507725131913635	3.05	0.586779315918157	0.62143315224775	0.889659390151868	0.1557	0.0523	0.0074	0.003	0.0207	0.0039	0.0035	0.0159	0.1561	0.0115	0.0188	0.0086	0.0782	0.0189	0.0077	0.0038	0.0044	0.0835	0.0855	0.0103	0.0096	0.0094	0.025	0.008	0.014	0.1801
7	rs11980477	154584991	1.14	0.507725131913635	3.02	0.651294786134349	0.565724133635678	0.779201744822708	0.1562	0.0523	0.0073	0.0028	0.0207	0.0036	0.0033	0.0157	0.1567	0.0114	0.0189	0.0085	0.0783	0.0188	0.0077	0.0036	0.0042	0.0834	0.0856	0.0102	0.0096	0.0093	0.025	0.0079	0.0137	0.1809
7	rs10266138	154585343	1.14	0.507725131913635	3.02	0.651294786134349	0.606225975005533	0.747255318582958	0.1561	0.0524	0.0073	0.0028	0.0207	0.0035	0.0033	0.0158	0.1567	0.0114	0.0189	0.0085	0.0784	0.0188	0.0077	0.0036	0.0042	0.0834	0.0857	0.0101	0.0096	0.0092	0.025	0.0079	0.0137	0.181
7	rs3807266	154586773	1.14	0.507725131913635	3	0.696751202985924	0.533538416237687	0.644336771608749	0.1561	0.0525	0.0074	0.0026	0.0207	0.0034	0.0032	0.0157	0.1571	0.0113	0.019	0.0085	0.0788	0.0187	0.0077	0.0035	0.004	0.0835	0.086	0.0101	0.0096	0.0089	0.025	0.008	0.0137	0.1811
7	rs73169011	154590404	1.13	0.554827224596281	3	0.696751202985924	0.389092337869134	0.392292726431946	0.156	0.0526	0.0075	0.0024	0.0205	0.0031	0.0029	0.0156	0.1577	0.0112	0.0191	0.0084	0.0794	0.0185	0.0076	0.0036	0.0036	0.0837	0.086	0.0101	0.0096	0.0086	0.0249	0.0083	0.0136	0.1818
7	rs11770739	154591538	1.13	0.554827224596281	2.99	0.72022314582581	0.370761064094453	0.341617247067015	0.156	0.0526	0.0075	0.0024	0.0204	0.0031	0.0029	0.0156	0.1578	0.0112	0.0191	0.0084	0.0794	0.0185	0.0076	0.0036	0.0036	0.0837	0.086	0.0102	0.0096	0.0086	0.0249	0.0083	0.0136	0.1818
7	rs71534169	154592866	1.13	0.554827224596281	2.99	0.72022314582581	0.380558968274873	0.330061135992204	0.1561	0.0525	0.0075	0.0024	0.0204	0.0031	0.0029	0.0156	0.1578	0.0112	0.0191	0.0084	0.0792	0.0185	0.0076	0.0036	0.0036	0.0837	0.086	0.0102	0.0096	0.0086	0.0249	0.0085	0.0135	0.1819
7	rs12531589	154592965	1.13	0.554827224596281	2.98	0.744195120258389	0.384592054398064	0.349053368000104	0.1561	0.0525	0.0076	0.0024	0.0203	0.0031	0.0029	0.0156	0.1579	0.0112	0.0191	0.0084	0.0792	0.0185	0.0077	0.0036	0.0036	0.0837	0.086	0.0102	0.0097	0.0086	0.0249	0.0085	0.0134	0.1819
7	rs6946990	154596016	1.14	0.507725131913635	2.94	0.845143312120842	0.396651606668855	0.324083437209497	0.1565	0.0524	0.0075	0.0023	0.0201	0.0029	0.0028	0.0155	0.1579	0.0113	0.0191	0.0084	0.0796	0.0185	0.0075	0.0036	0.0035	0.0837	0.0864	0.0101	0.0096	0.0086	0.0249	0.0085	0.0134	0.182
7	rs3807272	154597941	1.14	0.507725131913635	2.94	0.845143312120842	0.335765792965894	0.341246656018996	0.1568	0.0524	0.0075	0.0023	0.02	0.0029	0.0027	0.0153	0.158	0.0113	0.0188	0.0083	0.0801	0.0183	0.0076	0.0036	0.0034	0.0836	0.0871	0.01	0.0098	0.0085	0.025	0.0084	0.0134	0.1819
7	rs3807273	154598010	1.14	0.507725131913635	2.94	0.845143312120842	0.332313457187384	0.341740803264105	0.1568	0.0524	0.0074	0.0023	0.0199	0.0028	0.0027	0.0153	0.158	0.0113	0.0188	0.0083	0.0801	0.0183	0.0076	0.0036	0.0034	0.0836	0.0872	0.01	0.0098	0.0085	0.025	0.0084	0.0134	0.1819
7	rs1525756	154607817	1.14	0.507725131913635	2.93	0.871659766409689	0.338043094642521	0.395765968581526	0.1572	0.0526	0.0074	0.0022	0.0198	0.0028	0.0026	0.0152	0.1588	0.0113	0.0188	0.0084	0.0804	0.0181	0.0075	0.0035	0.0031	0.0837	0.0872	0.01	0.0099	0.0084	0.0249	0.0082	0.0133	0.1817
7	rs117512950	154612227	1.14	0.507725131913635	2.9	0.954322971774498	0.365290139111761	0.410523068691815	0.1572	0.0526	0.0074	0.0022	0.0198	0.0028	0.0026	0.0152	0.1588	0.0113	0.0188	0.0084	0.0804	0.018	0.0075	0.0035	0.0031	0.0835	0.0872	0.01	0.0099	0.0084	0.0249	0.0082	0.0133	0.1817
7	rs2030792	154621597	1.14	0.507725131913635	2.89	0.982923819582558	0.507886964902256	0.485333174157101	0.1579	0.053	0.0074	0.0019	0.0198	0.0026	0.0021	0.0152	0.1594	0.0113	0.0188	0.0085	0.081	0.0179	0.0074	0.0035	0.0031	0.0825	0.0869	0.0098	0.0102	0.0084	0.0251	0.0083	0.0133	0.1815
7	rs116957136	154621745	1.14	0.507725131913635	2.88	1.01205197621114	0.529059450707059	0.506254610460143	0.1579	0.053	0.0074	0.0019	0.0198	0.0026	0.0021	0.0152	0.1595	0.0113	0.0188	0.0085	0.0808	0.0179	0.0074	0.0035	0.003	0.0826	0.0868	0.0098	0.0102	0.0084	0.025	0.0083	0.0133	0.1817
7	rs1464911	154623608	1.14	0.507725131913635	2.87	1.0417097985148	0.549652220969344	0.555779882625781	0.1579	0.0531	0.0075	0.0019	0.0197	0.0025	0.0019	0.0152	0.1597	0.0114	0.0187	0.0085	0.0811	0.0177	0.0074	0.0034	0.003	0.0829	0.0864	0.0098	0.0103	0.0083	0.0251	0.0083	0.0133	0.1817
7	rs1464912	154623827	1.14	0.507725131913635	2.87	1.0417097985148	0.550774130793835	0.556202062872959	0.1579	0.0531	0.0075	0.0019	0.0197	0.0025	0.0019	0.0152	0.1597	0.0114	0.0187	0.0085	0.0811	0.0177	0.0074	0.0034	0.003	0.0829	0.0864	0.0098	0.0103	0.0083	0.0251	0.0083	0.0133	0.1817
7	rs76880781	154623933	1.14	0.507725131913635	2.86	1.07189958250627	0.539603583571819	0.534632873446045	0.1579	0.0531	0.0075	0.0019	0.0198	0.0025	0.0019	0.0152	0.1597	0.0115	0.0188	0.0085	0.0811	0.0178	0.0074	0.0034	0.003	0.0825	0.0864	0.0098	0.0103	0.0083	0.0251	0.0083	0.0134	0.1817
7	rs77820901	154626454	1.14	0.507725131913635	2.86	1.07189958250627	0.559921190766633	0.557750729119888	0.1579	0.0531	0.0075	0.0019	0.0198	0.0025	0.0019	0.0152	0.1597	0.0114	0.0188	0.0085	0.0812	0.0178	0.0074	0.0034	0.003	0.0825	0.0864	0.0098	0.0103	0.0083	0.0251	0.0083	0.0134	0.1817
7	rs7787101	154644777	1.14	0.507725131913635	2.86	1.07189958250627	0.538753814055863	0.692698391616406	0.1578	0.0538	0.0074	0.0019	0.0197	0.0023	0.0017	0.0152	0.1595	0.0112	0.0187	0.0086	0.0816	0.0172	0.0075	0.0031	0.0029	0.0835	0.0858	0.0097	0.0106	0.0083	0.0253	0.0084	0.0137	0.1812
7	rs3807275	154649264	1.14	0.507725131913635	2.88	1.01205197621114	0.570547738912106	0.706362679780901	0.1581	0.0538	0.0073	0.0019	0.0197	0.0023	0.0017	0.0152	0.1595	0.0111	0.0188	0.0086	0.0819	0.0171	0.0075	0.0031	0.0029	0.0835	0.0858	0.0097	0.0106	0.0082	0.0253	0.0084	0.0137	0.181
7	rs940845	154651240	1.14	0.507725131913635	2.86	1.07189958250627	0.580590605508184	0.690328136556554	0.1591	0.0541	0.0073	0.0019	0.0198	0.0024	0.0017	0.0157	0.159	0.0112	0.0188	0.0089	0.0821	0.0168	0.0075	0.0032	0.0028	0.0836	0.0846	0.0099	0.0108	0.0082	0.0253	0.0085	0.0138	0.1801
7	rs117967604	154651450	1.14	0.507725131913635	2.86	1.07189958250627	0.598584514652323	0.691957490108125	0.1592	0.0542	0.0073	0.0019	0.0197	0.0024	0.0017	0.0158	0.159	0.0112	0.0188	0.0089	0.0821	0.0168	0.0075	0.0032	0.0028	0.0835	0.0844	0.0099	0.0108	0.0082	0.0253	0.0085	0.0138	0.18
7	rs3807277	154651892	1.14	0.507725131913635	2.86	1.07189958250627	0.602365232556845	0.692698391616406	0.1594	0.0543	0.0073	0.0019	0.0197	0.0024	0.0017	0.0158	0.1589	0.0112	0.0189	0.009	0.0822	0.0168	0.0075	0.0032	0.0028	0.0836	0.0842	0.0099	0.0108	0.0082	0.0253	0.0086	0.0138	0.1798
7	rs3823529	154658504	1.14	0.507725131913635	2.86	1.07189958250627	0.713648872280811	0.75510136747214	0.1607	0.0559	0.0071	0.0019	0.0195	0.0024	0.0017	0.0159	0.1584	0.0112	0.0191	0.0094	0.083	0.0163	0.0072	0.0029	0.0028	0.0845	0.0829	0.0101	0.0108	0.008	0.0252	0.0085	0.0139	0.1776
7	rs10243586	154659542	1.13	0.554827224596281	2.85	1.10262356492582	0.668012204493672	0.751628795398587	0.161	0.0561	0.0071	0.0018	0.0195	0.0024	0.0017	0.0159	0.158	0.0112	0.0191	0.0094	0.0835	0.0164	0.0072	0.0027	0.0027	0.0847	0.0829	0.0102	0.0108	0.008	0.025	0.0083	0.0139	0.1772
7	rs62472964	154663072	1.14	0.507725131913635	2.85	1.10262356492582	0.593856996298122	0.677029823050431	0.1604	0.0564	0.0068	0.0018	0.0194	0.0024	0.0017	0.0159	0.1585	0.0112	0.0191	0.0095	0.0842	0.0163	0.0072	0.0028	0.0027	0.0847	0.0824	0.0101	0.0107	0.008	0.0253	0.0082	0.0139	0.1772
7	rs11768385	154663549	1.14	0.507725131913635	2.85	1.10262356492582	0.596526941494195	0.777833220578982	0.1599	0.0563	0.0072	0.0018	0.0195	0.0025	0.0017	0.0159	0.1583	0.0113	0.0192	0.0096	0.0842	0.0164	0.0073	0.0027	0.0028	0.0851	0.0822	0.0101	0.0107	0.0081	0.0253	0.0083	0.014	0.1764
7	rs117117393	154667370	1.14	0.507725131913635	2.85	1.10262356492582	0.596526941494195	0.819724997795154	0.1592	0.0564	0.0072	0.0018	0.0194	0.0024	0.0016	0.016	0.1594	0.0113	0.0193	0.0097	0.0845	0.0163	0.0074	0.0027	0.0027	0.0857	0.0818	0.0102	0.0107	0.0082	0.0253	0.0082	0.0139	0.1754
7	rs10269751	154667907	1.14	0.507725131913635	2.85	1.10262356492582	0.592080113402297	0.818649000953323	0.1592	0.0564	0.0072	0.0018	0.0194	0.0024	0.0016	0.016	0.1594	0.0113	0.0193	0.0097	0.0845	0.0163	0.0074	0.0027	0.0028	0.0858	0.0819	0.0102	0.0107	0.0082	0.0253	0.0082	0.0139	0.1753
7	rs10274105	154669005	1.14	0.507725131913635	2.85	1.10262356492582	0.606364068972864	0.799791105033799	0.159	0.0564	0.0072	0.0018	0.0194	0.0024	0.0016	0.016	0.1595	0.0114	0.0193	0.0098	0.0845	0.0163	0.0074	0.0027	0.0027	0.0857	0.0819	0.0102	0.0107	0.0081	0.0253	0.0082	0.014	0.1754
7	rs75839681	154669263	1.14	0.507725131913635	2.84	1.13388392478305	0.608368059764992	0.799332322199032	0.1591	0.0564	0.0072	0.0018	0.0194	0.0024	0.0016	0.016	0.1595	0.0114	0.0193	0.0098	0.0845	0.0163	0.0074	0.0027	0.0027	0.0857	0.0819	0.0102	0.0107	0.0081	0.0253	0.0082	0.014	0.1754
7	rs3807293	154671697	1.14	0.507725131913635	2.84	1.13388392478305	0.643892503535418	0.743339020378402	0.16	0.056	0.0071	0.0018	0.0195	0.0026	0.0017	0.0162	0.1583	0.0117	0.0195	0.0098	0.0845	0.0155	0.0075	0.003	0.0027	0.0873	0.0825	0.0102	0.0107	0.0079	0.0251	0.0082	0.0138	0.174
7	rs3817518	154672809	1.14	0.507725131913635	2.84	1.13388392478305	0.551566715428479	0.507354710870207	0.1602	0.056	0.0067	0.0018	0.0198	0.0026	0.0018	0.0165	0.1575	0.0118	0.0198	0.0096	0.0845	0.0154	0.0073	0.003	0.0026	0.0882	0.0829	0.01	0.0107	0.0077	0.0255	0.0082	0.0137	0.1734
7	rs3817515	154672975	1.14	0.507725131913635	2.84	1.13388392478305	0.559522021568912	0.497886361064351	0.1602	0.056	0.0067	0.0018	0.0197	0.0026	0.0018	0.0165	0.1575	0.0118	0.0197	0.0096	0.0845	0.0154	0.0073	0.003	0.0026	0.0882	0.0829	0.01	0.0107	0.0077	0.0255	0.0082	0.0138	0.1734
7	rs7797669	154674716	1.14	0.507725131913635	2.84	1.13388392478305	0.496387088327676	0.480036685288879	0.1603	0.056	0.0067	0.0018	0.0198	0.0026	0.0019	0.0166	0.1575	0.0119	0.0197	0.0095	0.0844	0.0154	0.0072	0.0029	0.0026	0.0882	0.0832	0.01	0.0105	0.0077	0.0255	0.0081	0.0138	0.1733
7	rs940378	154679447	1.14	0.507725131913635	2.83	1.16568278487026	0.465022642346721	0.444985676013186	0.1604	0.056	0.0067	0.0018	0.0198	0.0027	0.0019	0.0166	0.1575	0.012	0.0197	0.0095	0.0844	0.0154	0.0072	0.0029	0.0026	0.0882	0.0832	0.01	0.0104	0.0077	0.0255	0.0081	0.0137	0.1732
7	rs4960643	154679703	1.14	0.507725131913635	2.83	1.16568278487026	0.462772666600516	0.440869379095405	0.1604	0.056	0.0067	0.0018	0.0198	0.0027	0.0019	0.0166	0.1575	0.012	0.0197	0.0095	0.0844	0.0154	0.0072	0.0029	0.0026	0.0882	0.0832	0.01	0.0104	0.0077	0.0255	0.0081	0.0137	0.1732
7	rs79614365	154680207	1.14	0.507725131913635	2.82	1.19802221324668	0.457020124408375	0.433327400364691	0.1604	0.056	0.0067	0.0018	0.0198	0.0027	0.0019	0.0166	0.1575	0.012	0.0197	0.0095	0.0844	0.0154	0.0072	0.0029	0.0026	0.0882	0.0831	0.01	0.0104	0.0077	0.0255	0.0081	0.0137	0.1732
7	rs3734960	154684153	1.14	0.507725131913635	2.82	1.19802221324668	0.383319029292591	0.322017050540141	0.1606	0.0559	0.0066	0.0019	0.0199	0.0028	0.0021	0.0169	0.1574	0.0122	0.0198	0.0093	0.0844	0.0153	0.0071	0.003	0.0026	0.0883	0.083	0.0099	0.0103	0.0076	0.0255	0.0079	0.0137	0.1728
7	rs62472998	154685418	1.14	0.507725131913635	2.82	1.19802221324668	0.357722134151022	0.285154906800068	0.1606	0.0556	0.0066	0.0019	0.0199	0.0028	0.0021	0.0178	0.1574	0.0121	0.0198	0.0092	0.0845	0.0153	0.0071	0.003	0.0026	0.088	0.0829	0.01	0.0104	0.0076	0.0256	0.0079	0.0136	0.1725
7	rs4286904	154689868	1.14	0.507725131913635	2.81	1.23090422469309	0.314431806741307	0.234234580008827	0.1602	0.0555	0.0066	0.0019	0.0199	0.003	0.0022	0.0182	0.1575	0.0121	0.0198	0.009	0.085	0.0152	0.0072	0.0031	0.0027	0.0876	0.0829	0.0102	0.0107	0.0076	0.026	0.0079	0.0135	0.1717
7	rs78106838	154691804	1.15	0.46334549806667	2.81	1.23090422469309	0.275510252817657	0.187484501240129	0.1595	0.0554	0.0066	0.0019	0.0198	0.0031	0.0022	0.0183	0.1575	0.0121	0.0197	0.0089	0.085	0.0153	0.0072	0.0033	0.0027	0.0879	0.0828	0.0102	0.0108	0.0077	0.0262	0.0077	0.0135	0.1715
7	rs940836	154692448	1.15	0.46334549806667	2.8	1.26433078213629	0.264692848459747	0.184222407867754	0.1593	0.0554	0.0066	0.0019	0.0198	0.0032	0.0022	0.0183	0.1574	0.0122	0.0197	0.0088	0.085	0.0154	0.0072	0.0034	0.0027	0.0879	0.0828	0.0102	0.0108	0.0077	0.0263	0.0077	0.0135	0.1714
7	rs7807062	154692521	1.15	0.46334549806667	2.81	1.23090422469309	0.265878137716825	0.183917591988687	0.1594	0.0554	0.0066	0.0019	0.0198	0.0032	0.0023	0.0183	0.1574	0.0122	0.0197	0.0088	0.085	0.0154	0.0072	0.0034	0.0027	0.0879	0.0828	0.0102	0.0108	0.0077	0.0263	0.0077	0.0135	0.1714
7	rs35223873	154693849	1.15	0.46334549806667	2.8	1.26433078213629	0.275370683094555	0.184222407867754	0.1596	0.0556	0.0066	0.0019	0.0197	0.0033	0.0023	0.0185	0.1573	0.0122	0.0197	0.0088	0.085	0.0154	0.0071	0.0036	0.0028	0.0876	0.0827	0.0102	0.0108	0.008	0.0263	0.0077	0.0134	0.171
7	rs870682	154694692	1.15	0.46334549806667	2.8	1.26433078213629	0.250340245056891	0.162143937391934	0.1596	0.0556	0.0066	0.0019	0.0197	0.0033	0.0023	0.0185	0.1572	0.0122	0.0196	0.0086	0.0853	0.0154	0.007	0.0036	0.0028	0.0876	0.0828	0.0102	0.0108	0.008	0.0263	0.0077	0.0135	0.1709
7	rs4960563	154695553	1.15	0.46334549806667	2.8	1.26433078213629	0.229000078636542	0.148926348600194	0.1596	0.0557	0.0066	0.0019	0.0196	0.0033	0.0023	0.0183	0.1572	0.0121	0.0196	0.0085	0.0855	0.0154	0.007	0.0036	0.0028	0.0877	0.0829	0.0102	0.0108	0.008	0.0264	0.0076	0.0135	0.1708
7	rs62473030	154699709	1.15	0.46334549806667	2.8	1.26433078213629	0.152213651697473	0.231378080331614	0.1593	0.0567	0.0064	0.002	0.0194	0.0034	0.0024	0.0185	0.1566	0.0121	0.0189	0.0084	0.0873	0.0155	0.0068	0.0035	0.003	0.0865	0.0833	0.0101	0.0103	0.0086	0.0274	0.0075	0.0132	0.17
7	rs940376	154701220	1.15	0.46334549806667	2.81	1.23090422469309	0.130434547288052	0.27757517708585	0.1595	0.0567	0.0062	0.0021	0.0192	0.0033	0.0024	0.0188	0.1564	0.012	0.0183	0.0084	0.089	0.0155	0.0066	0.0035	0.0032	0.0858	0.0839	0.01	0.0101	0.0085	0.0282	0.0073	0.013	0.1691
7	rs4960647	154701305	1.15	0.46334549806667	2.81	1.23090422469309	0.12643839675397	0.282582462987247	0.1594	0.0567	0.0062	0.0021	0.0192	0.0033	0.0024	0.0188	0.1565	0.012	0.0183	0.0084	0.0891	0.0155	0.0066	0.0035	0.0032	0.0858	0.0839	0.01	0.01	0.0085	0.0282	0.0073	0.013	0.1691
7	rs73171021	154705032	1.15	0.46334549806667	2.81	1.23090422469309	0.124689762457788	0.305388652486261	0.1595	0.0567	0.0062	0.0022	0.0191	0.0034	0.0025	0.0188	0.1565	0.012	0.0181	0.0083	0.0897	0.0155	0.0065	0.0035	0.0032	0.0856	0.0839	0.0099	0.0099	0.0084	0.0284	0.0073	0.0129	0.169
7	rs884688	154710580	1.15	0.46334549806667	2.8	1.26433078213629	0.13696028596996	0.369231276629505	0.1596	0.0566	0.0062	0.0022	0.0189	0.0034	0.0025	0.0188	0.1566	0.012	0.0179	0.0084	0.0903	0.0156	0.0065	0.0034	0.0033	0.0854	0.084	0.0099	0.0098	0.0084	0.0286	0.0073	0.0128	0.1688
7	rs57164738	154716432	1.15	0.46334549806667	2.8	1.26433078213629	0.139062607381439	0.399635014711759	0.1595	0.0567	0.0061	0.0023	0.0189	0.0034	0.0025	0.0188	0.1566	0.0119	0.0177	0.0083	0.0909	0.0156	0.0065	0.0034	0.0033	0.0854	0.0841	0.0098	0.0096	0.0084	0.0288	0.0073	0.0127	0.1686
7	rs56377766	154722695	1.15	0.46334549806667	2.8	1.26433078213629	0.162490064930984	0.485741216496807	0.1595	0.057	0.0058	0.0024	0.0188	0.0034	0.0025	0.0186	0.1566	0.012	0.0173	0.0083	0.0913	0.0155	0.0064	0.0035	0.0035	0.085	0.0847	0.0098	0.0093	0.0083	0.0289	0.0071	0.0124	0.1692
7	rs55644641	154724654	1.15	0.46334549806667	2.8	1.26433078213629	0.170519206732175	0.500489055373391	0.1595	0.0571	0.0058	0.0024	0.0188	0.0034	0.0025	0.0186	0.1566	0.012	0.0173	0.0083	0.0914	0.0155	0.0064	0.0035	0.0035	0.0849	0.0847	0.0098	0.0093	0.0083	0.029	0.0071	0.0124	0.1692
7	rs3501	154738409	1.15	0.46334549806667	2.81	1.23090422469309	0.177570990069824	0.522126286451993	0.1595	0.0572	0.0058	0.0024	0.0188	0.0034	0.0025	0.0187	0.1566	0.012	0.0173	0.0083	0.0914	0.0154	0.0064	0.0035	0.0035	0.0849	0.0847	0.0098	0.0092	0.0083	0.029	0.0071	0.0124	0.1692
7	rs2316540	154739907	1.15	0.46334549806667	2.81	1.23090422469309	0.192591299998687	0.557046659093529	0.1595	0.0572	0.0058	0.0024	0.0186	0.0034	0.0025	0.0187	0.1566	0.012	0.0172	0.0083	0.0915	0.0154	0.0064	0.0035	0.0035	0.0849	0.0847	0.0098	0.0093	0.0083	0.029	0.0071	0.0125	0.1691
7	rs35505514	154758813	1.15	0.46334549806667	2.81	1.23090422469309	0.182228783641177	0.541053498520652	0.1595	0.0573	0.0058	0.0024	0.0186	0.0034	0.0025	0.0187	0.1566	0.012	0.0172	0.0083	0.0915	0.0154	0.0064	0.0035	0.0035	0.0849	0.0848	0.0098	0.0093	0.0082	0.0289	0.0071	0.0125	0.1691
7	rs62471875	154778171	1.15	0.46334549806667	2.8	1.26433078213629	0.180717476192639	0.524899123539772	0.1596	0.0574	0.0058	0.0024	0.0186	0.0034	0.0025	0.0187	0.1567	0.012	0.0172	0.0083	0.0914	0.0155	0.0063	0.0035	0.0035	0.0847	0.0848	0.0099	0.0093	0.0082	0.029	0.0071	0.0125	0.1691
7	rs62471878	154787612	1.15	0.46334549806667	2.81	1.23090422469309	0.183784476443665	0.509694432018193	0.1597	0.0576	0.0057	0.0024	0.0187	0.0034	0.0025	0.0186	0.1569	0.012	0.0171	0.0082	0.0911	0.0155	0.0062	0.0035	0.0035	0.0843	0.085	0.0099	0.0092	0.0081	0.029	0.0071	0.0125	0.1691
7	rs62471879	154790832	1.15	0.46334549806667	2.8	1.26433078213629	0.18049691791297	0.516868076764028	0.1599	0.0579	0.0057	0.0024	0.0188	0.0034	0.0024	0.0186	0.1572	0.012	0.0171	0.0082	0.0911	0.0155	0.0061	0.0034	0.0035	0.0839	0.0853	0.01	0.0092	0.0081	0.0291	0.007	0.0125	0.1692
7	rs4960662	154793723	1.15	0.46334549806667	2.81	1.23090422469309	0.194887527025782	0.592941069461139	0.16	0.0581	0.0056	0.0024	0.0187	0.0034	0.0024	0.0186	0.1574	0.012	0.0171	0.0082	0.091	0.0154	0.0061	0.0033	0.0035	0.0836	0.0854	0.0101	0.0092	0.008	0.0292	0.007	0.0125	0.1693
7	rs446938	154813772	1.15	0.46334549806667	2.82	1.19802221324668	0.180239796330922	0.559300449424645	0.1598	0.0585	0.0052	0.0025	0.0187	0.0034	0.0025	0.0186	0.1593	0.0122	0.0171	0.0081	0.0901	0.0152	0.006	0.0035	0.0033	0.0826	0.0864	0.0098	0.0091	0.0078	0.0289	0.0069	0.0124	0.1696
7	rs61374577	154831138	1.15	0.46334549806667	2.83	1.16568278487026	0.194887527025782	0.543711031230081	0.16	0.0585	0.005	0.0025	0.0187	0.0034	0.0025	0.0186	0.1603	0.0122	0.017	0.008	0.0902	0.0153	0.0058	0.0035	0.0033	0.0823	0.0859	0.0099	0.0089	0.0077	0.0289	0.0068	0.0123	0.1694
7	rs73172838	154842348	1.15	0.46334549806667	2.83	1.16568278487026	0.210793190485231	0.56085122121596	0.1596	0.0583	0.0049	0.0025	0.0187	0.0034	0.0025	0.0187	0.1616	0.0123	0.0169	0.0081	0.0905	0.0155	0.0057	0.0036	0.0033	0.0821	0.0857	0.0099	0.0089	0.0077	0.0288	0.0066	0.0122	0.1691
7	rs1440459	154849853	1.15	0.46334549806667	2.85	1.10262356492582	0.23531329597539	0.583382816363233	0.1592	0.0581	0.0048	0.0026	0.0188	0.0035	0.0026	0.0187	0.163	0.0126	0.0168	0.0081	0.0908	0.0155	0.0055	0.0036	0.0034	0.0819	0.0855	0.0099	0.0089	0.0076	0.0287	0.0065	0.0122	0.1688
7	rs113332184	154855673	1.15	0.46334549806667	2.88	1.01205197621114	0.218703522950262	0.552264777328963	0.1589	0.058	0.0048	0.0026	0.0188	0.0035	0.0026	0.0187	0.1634	0.0126	0.0168	0.0081	0.0908	0.0155	0.0055	0.0037	0.0034	0.0818	0.0854	0.0099	0.0089	0.0077	0.0287	0.0065	0.0122	0.1686
7	rs1561600	154855829	1.15	0.46334549806667	2.89	0.982923819582558	0.218990525964275	0.555357781023941	0.1588	0.058	0.0048	0.0026	0.0188	0.0035	0.0026	0.0187	0.1634	0.0126	0.0167	0.0081	0.0908	0.0155	0.0055	0.0037	0.0034	0.0818	0.0854	0.0099	0.0089	0.0077	0.0287	0.0065	0.0122	0.1686
7	rs3823534	154862188	1.15	0.46334549806667	2.89	0.982923819582558	0.257596606818438	0.513416049707606	0.1574	0.0568	0.0049	0.0028	0.0189	0.0035	0.0028	0.0184	0.1653	0.0128	0.0168	0.0083	0.0906	0.0158	0.0057	0.004	0.0035	0.0816	0.0847	0.01	0.0091	0.008	0.0287	0.0064	0.0122	0.1685
7	rs6320	154862621	1.15	0.46334549806667	2.9	0.954322971774498	0.252332213307699	0.502134642320138	0.1577	0.057	0.0048	0.0029	0.0189	0.0035	0.0027	0.0184	0.1651	0.0128	0.0167	0.0083	0.0908	0.0159	0.0058	0.004	0.0035	0.081	0.0844	0.01	0.0091	0.008	0.0285	0.0064	0.0122	0.1686
7	rs11575874	154862652	1.15	0.46334549806667	2.9	0.954322971774498	0.250472774097458	0.484381419012893	0.1577	0.057	0.0049	0.0029	0.0189	0.0035	0.0027	0.0184	0.1651	0.0129	0.0167	0.0083	0.0908	0.0159	0.0058	0.004	0.0035	0.081	0.0844	0.01	0.0091	0.0081	0.0285	0.0063	0.0123	0.1686
7	rs74374398	154867032	1.15	0.46334549806667	2.9	0.954322971774498	0.25755174403234	0.436763289897696	0.1579	0.0566	0.0048	0.0029	0.019	0.0036	0.0028	0.0184	0.1655	0.0129	0.0167	0.0084	0.0908	0.0162	0.0059	0.0041	0.0034	0.0805	0.084	0.01	0.009	0.0082	0.0282	0.0063	0.0124	0.1687
7	rs1440451	154868879	1.15	0.46334549806667	2.91	0.926247013494653	0.25952973475207	0.444586880700226	0.1579	0.0566	0.0048	0.0029	0.019	0.0036	0.0028	0.0184	0.1655	0.0129	0.0167	0.0084	0.0908	0.0162	0.0059	0.0041	0.0034	0.0805	0.084	0.01	0.009	0.0082	0.0282	0.0063	0.0124	0.1687
7	rs980442	154876342	1.15	0.46334549806667	2.94	0.845143312120842	0.256118383931499	0.424638333008418	0.1579	0.0567	0.0047	0.0029	0.0191	0.0036	0.0028	0.0184	0.1655	0.0129	0.0167	0.0084	0.0908	0.0163	0.006	0.0042	0.0035	0.0805	0.0838	0.01	0.0089	0.0082	0.0281	0.0064	0.0125	0.1685
7	rs1946915	154876386	1.15	0.46334549806667	2.94	0.845143312120842	0.256789728338104	0.417825945837008	0.1579	0.0567	0.0047	0.003	0.0191	0.0036	0.0028	0.0184	0.1655	0.0129	0.0167	0.0084	0.0908	0.0163	0.006	0.0042	0.0035	0.0802	0.0838	0.01	0.0089	0.0082	0.0282	0.0064	0.0125	0.1685
7	rs116949195	154882512	1.15	0.46334549806667	2.94	0.845143312120842	0.223984874898114	0.274560897683556	0.1574	0.0566	0.0048	0.003	0.0192	0.0037	0.0029	0.0184	0.1656	0.013	0.0167	0.0085	0.0907	0.0165	0.0061	0.0043	0.0035	0.0799	0.0834	0.0101	0.009	0.0083	0.0281	0.0064	0.0126	0.1683
7	rs1657282	154886982	1.15	0.46334549806667	2.96	0.793651312900757	0.229420803068019	0.26535033540418	0.1573	0.0566	0.0048	0.003	0.0192	0.0037	0.0029	0.0184	0.1657	0.013	0.0168	0.0086	0.0907	0.0165	0.0061	0.0043	0.0036	0.0798	0.0834	0.0101	0.009	0.0083	0.0281	0.0065	0.0127	0.1682
7	rs1730140	154894331	1.15	0.46334549806667	2.96	0.793651312900757	0.236981465885763	0.235446497019271	0.157	0.0564	0.0048	0.0031	0.0193	0.0037	0.003	0.0184	0.1654	0.013	0.0168	0.0086	0.0908	0.0166	0.0062	0.0045	0.0036	0.0796	0.083	0.0101	0.009	0.0083	0.0282	0.0065	0.0129	0.1681
7	rs1620008	154898237	1.15	0.46334549806667	2.97	0.768670182966371	0.233906858806119	0.216087116348396	0.1567	0.0563	0.0048	0.0032	0.0193	0.0038	0.0031	0.0184	0.1654	0.013	0.0168	0.0087	0.0909	0.0167	0.0062	0.0046	0.0037	0.0794	0.0828	0.0102	0.009	0.0084	0.0283	0.0065	0.013	0.168
7	rs6945506	154901930	1.16	0.421630287221885	2.97	0.768670182966371	0.302179674647388	0.219635172294957	0.1561	0.0557	0.0051	0.0033	0.0195	0.0041	0.0036	0.018	0.1646	0.0132	0.0167	0.0086	0.0915	0.0167	0.0064	0.0053	0.0039	0.0788	0.0798	0.0105	0.009	0.0086	0.03	0.0066	0.0135	0.1678
7	rs73174637	154902559	1.16	0.421630287221885	2.97	0.768670182966371	0.320502858776627	0.238208322460195	0.156	0.0556	0.0051	0.0034	0.0196	0.0042	0.0036	0.018	0.1645	0.0133	0.0166	0.0086	0.0916	0.0166	0.0064	0.0054	0.0039	0.0787	0.0797	0.0105	0.009	0.0086	0.0301	0.0066	0.0135	0.1677
7	rs1730149	154904070	1.16	0.421630287221885	2.98	0.744195120258389	0.39535854598677	0.258506954013813	0.156	0.0557	0.0052	0.0035	0.0197	0.0043	0.0038	0.0179	0.164	0.0135	0.0166	0.0086	0.0919	0.0166	0.0064	0.0057	0.004	0.0784	0.079	0.0105	0.0093	0.0086	0.0303	0.0066	0.0135	0.1673
7	rs1657248	154904134	1.16	0.421630287221885	2.99	0.72022314582581	0.372067193673281	0.244320530869722	0.1559	0.0556	0.0052	0.0035	0.0197	0.0043	0.0038	0.0179	0.1639	0.0136	0.0166	0.0086	0.0917	0.0166	0.0064	0.0057	0.0041	0.0784	0.0789	0.0107	0.0093	0.0086	0.0303	0.0068	0.0135	0.1671
7	rs1109246	154905145	1.15	0.46334549806667	2.99	0.72022314582581	0.463866584079381	0.274445166579399	0.1559	0.0557	0.0053	0.0036	0.0197	0.0044	0.004	0.018	0.1635	0.0137	0.0166	0.0087	0.0916	0.0165	0.0064	0.006	0.0042	0.0784	0.0783	0.0107	0.0093	0.0086	0.0303	0.0068	0.0136	0.1668
7	rs4352798	154905252	1.16	0.421630287221885	2.99	0.72022314582581	0.452623683789829	0.276414639466011	0.1556	0.0558	0.0053	0.0036	0.0197	0.0044	0.004	0.018	0.1635	0.0137	0.0166	0.0087	0.0915	0.0165	0.0064	0.006	0.0042	0.0785	0.0782	0.0107	0.0093	0.0086	0.0303	0.0068	0.0136	0.1669
7	rs4355727	154905319	1.16	0.421630287221885	2.99	0.72022314582581	0.458046941245672	0.2803665557511	0.1555	0.0559	0.0053	0.0036	0.0197	0.0044	0.004	0.018	0.1633	0.0137	0.0166	0.0087	0.0915	0.0165	0.0064	0.006	0.0042	0.0787	0.0781	0.0107	0.0093	0.0086	0.0304	0.0068	0.0136	0.167
7	rs73174654	154908212	1.16	0.421630287221885	2.97	0.768670182966371	0.822210537884988	1.07406061875712	0.152	0.056	0.0057	0.0051	0.0196	0.0056	0.0047	0.0182	0.16	0.0138	0.0159	0.0088	0.0926	0.0165	0.0064	0.007	0.0048	0.0786	0.0772	0.0105	0.0104	0.0087	0.0305	0.007	0.0135	0.1672
7	rs4392853	154908266	1.16	0.421630287221885	2.98	0.744195120258389	0.899358185632497	1.08526357699466	0.152	0.056	0.0057	0.0051	0.0196	0.0056	0.0047	0.0182	0.1599	0.0138	0.0159	0.0088	0.0927	0.0165	0.0064	0.0071	0.0048	0.0787	0.0772	0.0105	0.0104	0.0087	0.0305	0.007	0.0135	0.1672
7	rs62474482	154909192	1.16	0.421630287221885	2.94	0.845143312120842	0.975902564748455	1.27296742408339	0.1514	0.0559	0.0058	0.0053	0.0195	0.0057	0.0048	0.0182	0.1593	0.0138	0.0159	0.0088	0.0928	0.0164	0.0064	0.0072	0.005	0.079	0.0772	0.0105	0.0106	0.0087	0.0306	0.0069	0.0135	0.1675
7	rs1657242	154909825	1.16	0.421630287221885	2.93	0.871659766409689	1.10153722563713	1.42391505312301	0.1511	0.056	0.0058	0.0055	0.0194	0.0058	0.0049	0.0182	0.1589	0.0137	0.0159	0.0088	0.0929	0.0164	0.0064	0.0072	0.005	0.0791	0.0771	0.0105	0.0107	0.0086	0.0308	0.0069	0.0135	0.1677
7	rs117706826	154913236	1.16	0.421630287221885	2.91	0.926247013494653	1.74116256294006	2.4102446506088	0.1494	0.0553	0.0061	0.0063	0.019	0.0062	0.0053	0.0183	0.1557	0.0138	0.0158	0.0087	0.0927	0.0156	0.0066	0.0077	0.0053	0.0804	0.0774	0.0103	0.0117	0.0085	0.0318	0.0069	0.0136	0.1681
7	rs117444372	154913978	1.16	0.421630287221885	2.97	0.768670182966371	1.89680781587517	2.59824002351721	0.1491	0.0551	0.0062	0.0065	0.0189	0.0063	0.0054	0.0183	0.1551	0.0138	0.0157	0.0087	0.0926	0.0155	0.0066	0.0078	0.0054	0.0806	0.0774	0.0102	0.0119	0.0084	0.032	0.007	0.0137	0.1682
7	rs58528445	154914859	1.15	0.46334549806667	2.97	0.768670182966371	2.06488830783083	2.77047880160461	0.1485	0.0549	0.0063	0.0066	0.0188	0.0064	0.0056	0.0182	0.1536	0.014	0.0158	0.0086	0.0931	0.0153	0.0066	0.008	0.0055	0.0813	0.0775	0.0101	0.0121	0.0084	0.0323	0.007	0.0136	0.1684
7	rs66728126	154915201	1.15	0.46334549806667	2.97	0.768670182966371	2.18495509609835	2.90168242282978	0.1485	0.0548	0.0063	0.0067	0.0187	0.0064	0.0056	0.0182	0.1533	0.014	0.0158	0.0086	0.0934	0.0153	0.0066	0.008	0.0055	0.0815	0.0769	0.0101	0.0122	0.0083	0.0323	0.007	0.0136	0.1685
7	rs11773188	154915395	1.15	0.46334549806667	2.97	0.768670182966371	2.27482199220459	3.10754616490295	0.1484	0.0547	0.0063	0.0068	0.0187	0.0066	0.0057	0.0182	0.153	0.014	0.0157	0.0086	0.0935	0.0153	0.0067	0.0081	0.0056	0.0817	0.0769	0.01	0.0124	0.0084	0.0324	0.007	0.0136	0.1681
7	rs1609439	154915599	1.15	0.46334549806667	2.97	0.768670182966371	2.72234998074167	3.5895947143799	0.1482	0.0547	0.0064	0.0068	0.0188	0.0067	0.0058	0.0184	0.1526	0.014	0.0158	0.0085	0.0936	0.0152	0.0066	0.0083	0.0056	0.0821	0.0768	0.01	0.0125	0.0084	0.0325	0.0069	0.0136	0.1679
7	rs75438760	154915632	1.15	0.46334549806667	2.97	0.768670182966371	2.92239977740489	3.80403631510861	0.1482	0.0547	0.0063	0.0068	0.0188	0.0068	0.0059	0.0184	0.1526	0.014	0.0158	0.0084	0.0938	0.015	0.0065	0.0083	0.0056	0.0823	0.0768	0.0101	0.0125	0.0084	0.0326	0.0069	0.0134	0.1678
7	rs9718448	154915666	1.15	0.46334549806667	2.97	0.768670182966371	2.97545342885833	3.91526171598857	0.1482	0.0546	0.0063	0.0069	0.0188	0.0068	0.0059	0.0184	0.1528	0.014	0.0158	0.0084	0.0936	0.015	0.0065	0.0084	0.0056	0.0826	0.0767	0.0101	0.0125	0.0084	0.0326	0.0069	0.0133	0.1676
7	rs74546002	154918625	1.15	0.46334549806667	2.98	0.744195120258389	3.20749235691079	3.9307327138492	0.1478	0.0574	0.0064	0.0069	0.0188	0.007	0.006	0.0182	0.151	0.0137	0.0158	0.0084	0.0939	0.0148	0.0063	0.0084	0.0054	0.0831	0.0751	0.0102	0.0129	0.0084	0.0327	0.0068	0.0135	0.1674
7	rs77335110	154924888	1.14	0.507725131913635	2.98	0.744195120258389	3.50289907867097	4.06478372624767	0.1475	0.0591	0.0065	0.007	0.0187	0.0072	0.006	0.0181	0.15	0.0135	0.0158	0.0084	0.094	0.0148	0.0062	0.0084	0.0053	0.0834	0.074	0.0103	0.0131	0.0084	0.0328	0.0068	0.0137	0.1673
7	rs56246429	154925017	1.14	0.507725131913635	2.99	0.72022314582581	3.5574165763676	4.17491402218373	0.1475	0.0591	0.0066	0.007	0.0187	0.0072	0.006	0.0181	0.15	0.0135	0.0159	0.0084	0.094	0.0148	0.0062	0.0084	0.0053	0.0834	0.074	0.0103	0.0132	0.0084	0.0328	0.0068	0.0137	0.1673
7	rs7807449	154925556	1.14	0.507725131913635	3	0.696751202985924	3.58907072227295	4.18347101495556	0.1475	0.0592	0.0066	0.007	0.0187	0.0072	0.006	0.0181	0.15	0.0135	0.0159	0.0084	0.094	0.0148	0.0062	0.0084	0.0053	0.0834	0.074	0.0103	0.0132	0.0084	0.0328	0.0068	0.0137	0.1673
7	rs6975781	154928149	1.14	0.507725131913635	3	0.696751202985924	3.51884751662125	4.00739477146788	0.1472	0.0592	0.0067	0.007	0.0188	0.0072	0.006	0.0181	0.15	0.0135	0.0159	0.0085	0.0941	0.0148	0.0063	0.0084	0.0052	0.0833	0.074	0.0103	0.0132	0.0084	0.0328	0.0067	0.0136	0.1671
7	rs6963327	154933060	1.14	0.507725131913635	3.04	0.607799794750251	3.50434811132211	4.11680603005535	0.1466	0.0592	0.0068	0.007	0.0188	0.0073	0.0061	0.018	0.1498	0.0137	0.0159	0.0084	0.0944	0.0149	0.0063	0.0084	0.0052	0.083	0.0739	0.0103	0.0133	0.0085	0.0329	0.0067	0.0138	0.1672
7	rs749551	154933117	1.14	0.507725131913635	3.05	0.586779315918157	3.53164702114033	4.11816560104978	0.1466	0.0593	0.0068	0.007	0.0188	0.0073	0.0061	0.018	0.1496	0.0137	0.0159	0.0084	0.0944	0.0149	0.0063	0.0084	0.0052	0.083	0.0739	0.0103	0.0133	0.0085	0.0329	0.0067	0.0138	0.1673
7	rs4146257	154934647	1.14	0.507725131913635	3.06	0.566238797870229	3.75599352311003	3.99073464494577	0.1467	0.0594	0.0068	0.0071	0.019	0.0073	0.0061	0.0179	0.1494	0.0136	0.0159	0.0085	0.0947	0.015	0.0064	0.0084	0.005	0.0832	0.074	0.0102	0.0134	0.0085	0.0329	0.0066	0.0138	0.1669
7	rs1657252	154935291	1.14	0.507725131913635	3.07	0.546174590811499	3.68382208392122	3.83567465513564	0.1466	0.0594	0.0068	0.0071	0.0191	0.0073	0.0061	0.0178	0.1494	0.0134	0.0158	0.0084	0.0949	0.0151	0.0064	0.0084	0.005	0.0832	0.0741	0.0102	0.0135	0.0085	0.033	0.0066	0.0138	0.1667
7	rs9642654	154936213	1.13	0.554827224596281	3.07	0.546174590811499	2.93403999119652	3.3040113660963	0.1455	0.06	0.0067	0.007	0.0195	0.0074	0.0061	0.0177	0.1492	0.013	0.0158	0.0084	0.0958	0.0156	0.0067	0.0079	0.0049	0.083	0.0744	0.0102	0.0133	0.0085	0.0338	0.0069	0.0139	0.165
7	rs6952884	154936445	1.13	0.554827224596281	3.08	0.526582953384854	2.92828076391113	3.2931700974819	0.1452	0.0602	0.0067	0.0069	0.0196	0.0074	0.0061	0.0177	0.1492	0.0129	0.0159	0.0085	0.0959	0.0158	0.0068	0.0079	0.0049	0.0829	0.0746	0.0101	0.0133	0.0085	0.0341	0.007	0.0141	0.1644
7	rs1436813	154936931	1.13	0.554827224596281	3.08	0.526582953384854	2.76790138554071	3.23768949689106	0.1444	0.0604	0.0067	0.0069	0.0196	0.0075	0.0061	0.0178	0.1493	0.0129	0.0159	0.0086	0.0961	0.0162	0.0069	0.0078	0.005	0.0829	0.0744	0.0101	0.0134	0.0086	0.0342	0.007	0.0141	0.1638
7	rs1436812	154936997	1.13	0.554827224596281	3.08	0.526582953384854	2.76125713142592	3.26066807406399	0.1444	0.0604	0.0067	0.0069	0.0196	0.0075	0.0061	0.0177	0.1495	0.0128	0.0159	0.0086	0.0959	0.0162	0.0069	0.0078	0.005	0.0831	0.0743	0.0101	0.0135	0.0086	0.0342	0.007	0.014	0.1637
7	rs4246095	154938659	1.13	0.554827224596281	3.08	0.526582953384854	2.93429046788724	2.59156999754627	0.144	0.0607	0.0068	0.0063	0.0197	0.0075	0.0058	0.0178	0.1495	0.0128	0.0161	0.0086	0.0962	0.0163	0.007	0.0078	0.0042	0.0836	0.0745	0.0102	0.0136	0.0087	0.0344	0.007	0.0141	0.1635
7	rs112761508	154939017	1.13	0.554827224596281	3.08	0.526582953384854	2.91614723323997	2.51279631422105	0.144	0.0607	0.0068	0.0063	0.0197	0.0075	0.0058	0.0178	0.1494	0.0128	0.0161	0.0086	0.0962	0.0162	0.0071	0.0078	0.0042	0.0836	0.0745	0.0102	0.0137	0.0087	0.0345	0.007	0.0141	0.1633
7	rs1730204	154939607	1.13	0.554827224596281	3.08	0.526582953384854	2.8682598034305	2.47536136951721	0.1439	0.0607	0.0068	0.0063	0.0197	0.0075	0.0058	0.0179	0.1494	0.0128	0.0161	0.0086	0.0963	0.0162	0.0071	0.0078	0.0042	0.0835	0.0745	0.0102	0.0137	0.0087	0.0345	0.007	0.0141	0.1633
7	rs79579838	154943912	1.13	0.554827224596281	3.08	0.526582953384854	2.45691849939877	2.01645301761175	0.1434	0.0607	0.0068	0.0062	0.0199	0.0074	0.0056	0.0179	0.1489	0.013	0.0164	0.0087	0.0964	0.0164	0.0076	0.0075	0.0041	0.0838	0.0741	0.0103	0.0139	0.0087	0.0346	0.007	0.0142	0.1628
7	rs17181	154945962	1.13	0.554827224596281	3.08	0.526582953384854	2.43180047092477	1.98310969158068	0.1433	0.0607	0.0068	0.0062	0.0199	0.0074	0.0056	0.0179	0.1488	0.013	0.0164	0.0087	0.0964	0.0164	0.0076	0.0075	0.0041	0.0838	0.0741	0.0103	0.0139	0.0087	0.0346	0.0071	0.0142	0.1627
7	rs1881692	154948628	1.13	0.554827224596281	3.08	0.526582953384854	2.57984913998354	1.87750241505239	0.1431	0.0607	0.0068	0.0062	0.02	0.0076	0.0055	0.0179	0.1486	0.0131	0.0165	0.0088	0.0965	0.0164	0.0077	0.0075	0.0041	0.0838	0.074	0.0103	0.0139	0.0088	0.0346	0.0071	0.0143	0.1625
7	rs1621963	154953768	1.13	0.554827224596281	3.08	0.526582953384854	2.51014292520646	1.83155726990797	0.1428	0.0608	0.0068	0.0063	0.02	0.0076	0.0056	0.0179	0.1486	0.0131	0.0165	0.0088	0.0965	0.0165	0.0078	0.0074	0.0041	0.0838	0.074	0.0104	0.014	0.0088	0.0346	0.0071	0.0143	0.1625
7	rs6955550	154957593	1.13	0.554827224596281	3.09	0.50746005104726	2.62224463213344	1.7475494748117	0.1426	0.061	0.0068	0.0064	0.02	0.0076	0.0055	0.0178	0.1482	0.0131	0.0166	0.0088	0.0964	0.0165	0.0079	0.0074	0.0041	0.0838	0.0741	0.0104	0.014	0.0088	0.0346	0.0071	0.0146	0.1622
7	rs7796105	154960111	1.13	0.554827224596281	3.08	0.526582953384854	2.47902238113208	1.55123305424395	0.1426	0.0614	0.0068	0.0064	0.02	0.0075	0.0055	0.0178	0.1464	0.0133	0.0167	0.0089	0.0968	0.0166	0.008	0.0072	0.0042	0.0828	0.0735	0.0105	0.0146	0.009	0.0352	0.0072	0.015	0.1623
7	rs78427441	154963267	1.13	0.554827224596281	3.08	0.526582953384854	2.35260315711863	1.40383158286216	0.1411	0.0612	0.0068	0.0065	0.0202	0.0076	0.0055	0.0181	0.1459	0.0135	0.0169	0.0091	0.0972	0.0167	0.0083	0.007	0.0044	0.0823	0.0729	0.0104	0.0147	0.0092	0.035	0.0073	0.0154	0.1628
7	rs1730188	154964316	1.13	0.554827224596281	3.08	0.526582953384854	2.34277656386022	1.34622987174507	0.1403	0.0608	0.0068	0.0066	0.0203	0.0076	0.0056	0.0182	0.1457	0.0137	0.0171	0.0093	0.0975	0.0168	0.0085	0.0069	0.0045	0.082	0.0728	0.0103	0.0147	0.0094	0.0349	0.0073	0.0156	0.163
7	rs7457616	154964560	1.13	0.554827224596281	3.08	0.526582953384854	2.20911854574612	1.19182312112066	0.1399	0.0608	0.0069	0.0067	0.0205	0.0075	0.0055	0.018	0.1455	0.0138	0.0171	0.0092	0.0975	0.0168	0.0087	0.0067	0.0045	0.0814	0.0735	0.0101	0.0146	0.0095	0.0348	0.0072	0.0158	0.1633
7	rs79675828	154967881	1.13	0.554827224596281	3.08	0.526582953384854	1.97411117774937	0.962159122960256	0.1385	0.0593	0.0072	0.0068	0.0209	0.0073	0.0056	0.0175	0.145	0.014	0.0171	0.0094	0.0975	0.0171	0.0095	0.0064	0.0048	0.0804	0.0742	0.0097	0.0139	0.01	0.0354	0.0071	0.0165	0.1648
7	rs6597470	154968168	1.13	0.554827224596281	3.08	0.526582953384854	1.97776026113318	0.961365068248824	0.1385	0.0593	0.0072	0.0068	0.0209	0.0073	0.0056	0.0175	0.145	0.014	0.0171	0.0094	0.0975	0.0171	0.0095	0.0064	0.0048	0.0804	0.0742	0.0097	0.0139	0.01	0.0354	0.0071	0.0165	0.1648
7	rs13310443	154969956	1.14	0.507725131913635	3.08	0.526582953384854	1.96593661978423	0.93018291377393	0.1384	0.0592	0.0071	0.0068	0.0209	0.0073	0.0055	0.0175	0.1452	0.014	0.0171	0.0093	0.0975	0.0171	0.0095	0.0064	0.0048	0.0804	0.0742	0.0097	0.0139	0.01	0.0354	0.0071	0.0165	0.1651
7	rs10263087	154970469	1.14	0.507725131913635	3.08	0.526582953384854	2.08635789191607	0.946777552265174	0.1384	0.0591	0.0072	0.0069	0.0209	0.0073	0.0055	0.0175	0.1454	0.014	0.0171	0.0093	0.0973	0.0171	0.0095	0.0064	0.0048	0.0804	0.0742	0.0096	0.0139	0.01	0.0354	0.0071	0.0165	0.1652
7	rs118017361	154974100	1.13	0.554827224596281	3.08	0.526582953384854	1.16872004505546	0.483158441812433	0.1375	0.0591	0.0074	0.0063	0.0219	0.0064	0.0054	0.0173	0.1437	0.0146	0.018	0.0094	0.0986	0.0172	0.0099	0.0056	0.0046	0.0809	0.0781	0.009	0.0136	0.0102	0.0347	0.0074	0.0167	0.1621
7	rs7788427	154974127	1.13	0.554827224596281	3.09	0.50746005104726	1.16945093500838	0.48234356693159	0.1375	0.0592	0.0074	0.0063	0.0219	0.0064	0.0054	0.0173	0.1436	0.0146	0.018	0.0094	0.0986	0.0172	0.0099	0.0056	0.0046	0.081	0.0781	0.009	0.0136	0.0102	0.0347	0.0074	0.0167	0.1621
7	rs78485300	154975427	1.13	0.554827224596281	3.09	0.50746005104726	1.16716749842624	0.489144996435761	0.1375	0.0592	0.0074	0.0063	0.0219	0.0064	0.0054	0.0173	0.1436	0.0146	0.018	0.0094	0.0986	0.0172	0.0099	0.0056	0.0046	0.081	0.0781	0.009	0.0136	0.0102	0.0347	0.0074	0.0167	0.1621
7	rs7803513	154977088	1.13	0.554827224596281	3.09	0.50746005104726	1.11809556147433	0.485605192571948	0.1374	0.0589	0.0075	0.0063	0.0219	0.0064	0.0055	0.0173	0.1433	0.0146	0.018	0.0094	0.0986	0.0173	0.0099	0.0056	0.0046	0.0809	0.0784	0.0089	0.0136	0.0102	0.0346	0.0074	0.0167	0.1623
7	rs7783955	154977855	1.13	0.554827224596281	3.09	0.50746005104726	1.10805932859546	0.486693658481784	0.1373	0.059	0.0075	0.0063	0.022	0.0064	0.0055	0.0174	0.1433	0.0146	0.018	0.0094	0.0987	0.0173	0.0099	0.0056	0.0046	0.0809	0.0785	0.0089	0.0136	0.0102	0.0346	0.0074	0.0167	0.1622
7	rs117045060	154981488	1.13	0.554827224596281	3.08	0.526582953384854	1.2560921598303	0.482615152451519	0.1371	0.059	0.0075	0.0064	0.022	0.0063	0.0054	0.0174	0.1431	0.0146	0.018	0.0095	0.0989	0.0173	0.0099	0.0055	0.0046	0.0806	0.0787	0.0089	0.0138	0.0103	0.0345	0.0074	0.0167	0.1622
7	rs6597475	154981760	1.13	0.554827224596281	3.07	0.546174590811499	1.26927031524592	0.476784787544889	0.1371	0.059	0.0075	0.0064	0.022	0.0063	0.0054	0.0174	0.1431	0.0146	0.018	0.0095	0.0989	0.0173	0.0099	0.0055	0.0046	0.0806	0.0788	0.0089	0.0138	0.0103	0.0345	0.0074	0.0167	0.1622
7	rs2969536	154983630	1.13	0.554827224596281	3.08	0.526582953384854	1.2775806729431	0.48057922384271	0.1368	0.059	0.0076	0.0064	0.022	0.0063	0.0054	0.0174	0.1431	0.0147	0.018	0.0095	0.0988	0.0173	0.0099	0.0055	0.0046	0.0806	0.0789	0.0088	0.0138	0.0103	0.0345	0.0074	0.0167	0.1623
7	rs118108391	154984328	1.13	0.554827224596281	3.08	0.526582953384854	1.27323403366882	0.4847892551313	0.1368	0.059	0.0076	0.0064	0.022	0.0063	0.0054	0.0174	0.1431	0.0147	0.0181	0.0095	0.0987	0.0173	0.0099	0.0055	0.0046	0.0806	0.0788	0.0088	0.0138	0.0103	0.0345	0.0074	0.0167	0.1623
7	rs77321262	154992230	1.13	0.554827224596281	3.08	0.526582953384854	1.13321707803596	0.487646580298748	0.1363	0.0592	0.0076	0.0064	0.0222	0.0063	0.0054	0.0175	0.1431	0.0147	0.0182	0.0095	0.0984	0.0175	0.0098	0.0054	0.0047	0.0807	0.0792	0.0087	0.0138	0.0103	0.0344	0.0074	0.0165	0.1624
7	rs12719668	155002664	1.13	0.554827224596281	3.08	0.526582953384854	1.02118909688159	0.472187762703132	0.1357	0.0594	0.0076	0.0064	0.0223	0.0063	0.0055	0.0176	0.1432	0.0147	0.0183	0.0095	0.0981	0.0176	0.0097	0.0054	0.0048	0.0809	0.0796	0.0087	0.0138	0.0103	0.0344	0.0075	0.0164	0.1626
7	rs11766971	155002747	1.13	0.554827224596281	3.07	0.546174590811499	1.00135889251378	0.475837396802033	0.1357	0.0594	0.0076	0.0064	0.0223	0.0063	0.0055	0.0176	0.1431	0.0147	0.0183	0.0095	0.098	0.0176	0.0097	0.0054	0.0048	0.0809	0.0797	0.0087	0.0138	0.0103	0.0344	0.0075	0.0164	0.1625
7	rs77929937	155004024	1.13	0.554827224596281	3.08	0.526582953384854	0.955596981092649	0.485197179671711	0.1361	0.0592	0.0076	0.0063	0.0223	0.0063	0.0054	0.0175	0.1431	0.0146	0.0183	0.0094	0.0973	0.0176	0.0096	0.0053	0.0047	0.0817	0.0797	0.0087	0.0138	0.0102	0.0351	0.0074	0.0163	0.1623
7	rs75594548	155007371	1.13	0.554827224596281	3.07	0.546174590811499	0.820471760050598	0.483973671378734	0.1358	0.0596	0.0076	0.0062	0.0223	0.0062	0.0054	0.0175	0.1434	0.0146	0.0183	0.0094	0.0973	0.0175	0.0095	0.0052	0.0047	0.0817	0.0796	0.0087	0.0139	0.0103	0.035	0.0074	0.0163	0.1623
7	rs116323920	155011090	1.14	0.507725131913635	3.08	0.526582953384854	0.583707568750061	0.394478596258916	0.1351	0.0608	0.0076	0.0059	0.0224	0.0058	0.0053	0.0176	0.1443	0.0145	0.0184	0.0095	0.0972	0.0175	0.0093	0.0051	0.0047	0.0818	0.0792	0.0088	0.014	0.0104	0.0349	0.0074	0.0161	0.1624
7	rs76688423	155012386	1.14	0.507725131913635	3.08	0.526582953384854	0.47721502516433	0.379248704352578	0.1347	0.0613	0.0075	0.0057	0.0225	0.0056	0.0053	0.0176	0.1448	0.0146	0.0184	0.0095	0.097	0.0174	0.0092	0.005	0.0046	0.0819	0.0791	0.0088	0.014	0.0104	0.0346	0.0075	0.016	0.1626
7	rs3927010	155013477	1.14	0.507725131913635	3.12	0.452863978564029	0.412563357641876	0.35228994966321	0.1343	0.0619	0.0076	0.0056	0.0226	0.0055	0.0052	0.0176	0.1449	0.0145	0.0185	0.0095	0.0967	0.0174	0.0092	0.005	0.0046	0.0822	0.0789	0.0088	0.0139	0.0104	0.0346	0.0075	0.016	0.1633
7	rs6597479	155014819	1.15	0.46334549806667	3.12	0.452863978564029	0.218293884251717	0.194584414881238	0.1347	0.0624	0.0076	0.0054	0.0225	0.0052	0.005	0.0176	0.1446	0.0145	0.0186	0.0097	0.0954	0.0175	0.0089	0.0048	0.0044	0.0836	0.0788	0.0087	0.0134	0.0105	0.033	0.0076	0.016	0.1658
7	rs76582140	155017263	1.16	0.421630287221885	3.15	0.402339212139645	0.23693861089367	0.177857822252424	0.1344	0.0637	0.0075	0.005	0.0224	0.0048	0.0047	0.0171	0.1445	0.0148	0.0187	0.0097	0.0944	0.0177	0.0089	0.0045	0.0041	0.0855	0.0794	0.0086	0.0126	0.0115	0.0323	0.0078	0.0155	0.1659
7	rs76207723	155018817	1.16	0.421630287221885	3.16	0.386381943985473	0.352563011346928	0.221146125014922	0.1342	0.0645	0.0074	0.0048	0.0224	0.0045	0.0046	0.0169	0.1444	0.0149	0.0188	0.0097	0.0938	0.0178	0.0088	0.0043	0.0039	0.0867	0.0797	0.0086	0.0121	0.0122	0.0319	0.0079	0.0152	0.1659
7	rs12666834	155019546	1.16	0.421630287221885	3.17	0.370859203571921	0.437193872882355	0.238540435944697	0.1342	0.0649	0.0074	0.0047	0.0223	0.0044	0.0045	0.0168	0.1443	0.0151	0.0188	0.0097	0.0936	0.0178	0.0088	0.0042	0.0038	0.0873	0.0799	0.0086	0.0119	0.0125	0.0317	0.0079	0.0151	0.1659
7	rs4599765	155021487	1.17	0.382518045708746	3.17	0.370859203571921	0.411932334677105	0.197074828949194	0.1337	0.0656	0.0072	0.0047	0.0223	0.0041	0.0045	0.0168	0.1442	0.0151	0.0191	0.0096	0.0935	0.0178	0.0086	0.0042	0.0037	0.088	0.0804	0.0086	0.0117	0.0123	0.0316	0.0079	0.0149	0.1661
7	rs55729247	155022793	1.17	0.382518045708746	3.16	0.386381943985473	0.40150536119061	0.180273342860858	0.1336	0.0658	0.0072	0.0046	0.0223	0.0041	0.0045	0.0168	0.1442	0.0151	0.0191	0.0096	0.0935	0.0176	0.0086	0.0042	0.0037	0.0882	0.0806	0.0086	0.0116	0.0123	0.0315	0.0079	0.0149	0.1661
7	rs4960586	155023193	1.17	0.382518045708746	3.16	0.386381943985473	0.418842290445036	0.185036094880622	0.1336	0.0658	0.0071	0.0046	0.0223	0.0041	0.0045	0.0169	0.1443	0.0151	0.0191	0.0096	0.0935	0.0176	0.0086	0.0041	0.0036	0.0881	0.0807	0.0086	0.0116	0.0122	0.0315	0.0079	0.0149	0.1661
7	rs4374942	155026807	1.17	0.382518045708746	3.16	0.386381943985473	0.454187151183845	0.167030541089163	0.1337	0.0662	0.007	0.0045	0.0223	0.0039	0.0044	0.0169	0.144	0.0151	0.019	0.0096	0.0936	0.0175	0.0084	0.004	0.0034	0.0886	0.0805	0.0086	0.0114	0.0122	0.0317	0.0078	0.0149	0.1665
7	rs79428992	155028400	1.18	0.345943801679723	3.14	0.418735639412168	0.651435797915236	0.157212607074504	0.1336	0.0668	0.0069	0.0045	0.0223	0.0037	0.0042	0.0169	0.1436	0.0151	0.019	0.0095	0.0938	0.0175	0.0083	0.0039	0.0033	0.0894	0.0806	0.0087	0.0112	0.0124	0.0317	0.0076	0.0147	0.1673
7	rs186567725	155028556	1.18	0.345943801679723	3.14	0.418735639412168	0.65164986742133	0.154815099722716	0.1336	0.0669	0.0069	0.0045	0.0223	0.0037	0.0042	0.0169	0.1436	0.0151	0.0189	0.0095	0.0938	0.0175	0.0083	0.0039	0.0033	0.0894	0.0806	0.0087	0.0111	0.0124	0.0317	0.0076	0.0147	0.1673
7	rs77515411	155029742	1.18	0.345943801679723	3.14	0.418735639412168	0.662465822013308	0.149209398880915	0.1336	0.0673	0.0069	0.0044	0.0223	0.0036	0.0041	0.0168	0.1432	0.015	0.0189	0.0095	0.0938	0.0174	0.0082	0.0038	0.0033	0.0898	0.0808	0.0087	0.011	0.0124	0.0317	0.0075	0.0146	0.1677
7	rs56147424	155035346	1.18	0.345943801679723	3.13	0.435575753324506	0.773356215287808	0.128262199424977	0.1336	0.0692	0.0068	0.0043	0.0222	0.0032	0.0039	0.0166	0.1418	0.0147	0.0189	0.0092	0.094	0.0169	0.0079	0.0035	0.0031	0.0917	0.0813	0.0086	0.0101	0.0123	0.0314	0.0072	0.0143	0.1693
7	rs11975854	155036526	1.18	0.345943801679723	3.13	0.435575753324506	0.755581211871609	0.116592212938476	0.1336	0.0693	0.0068	0.0043	0.0221	0.0032	0.0039	0.0166	0.1417	0.0147	0.0188	0.0092	0.0941	0.0168	0.0079	0.0035	0.0031	0.0919	0.0813	0.0086	0.0101	0.0123	0.0315	0.0072	0.0143	0.1694
7	rs62471582	155041253	1.19	0.311838986457593	3.13	0.435575753324506	0.804345663487174	0.1069284058188	0.1333	0.0694	0.0068	0.0043	0.0221	0.0031	0.0038	0.0167	0.1417	0.0149	0.0188	0.0091	0.0943	0.0169	0.0078	0.0033	0.003	0.0918	0.0816	0.0085	0.0099	0.0122	0.0314	0.0071	0.0141	0.1702
7	rs7783289	155043582	1.19	0.311838986457593	3.13	0.435575753324506	0.793256394661823	0.0989615604761217	0.1332	0.0694	0.0068	0.0043	0.022	0.0031	0.0038	0.0168	0.1417	0.015	0.0188	0.009	0.0944	0.0169	0.0078	0.0033	0.003	0.0919	0.0817	0.0085	0.0098	0.0122	0.0314	0.0071	0.0141	0.1705
7	rs77879212	155044055	1.19	0.311838986457593	3.13	0.435575753324506	0.823001413567427	0.104934992509579	0.1333	0.0695	0.0068	0.0042	0.0221	0.0031	0.0038	0.0168	0.1416	0.015	0.0187	0.009	0.0945	0.0169	0.0078	0.0032	0.003	0.0918	0.0818	0.0085	0.0098	0.0122	0.0313	0.0071	0.0141	0.1705
7	rs4960715	155047267	1.19	0.311838986457593	3.13	0.435575753324506	0.782079054299001	0.0960662935999257	0.134	0.0698	0.0067	0.004	0.0221	0.003	0.0037	0.0169	0.1418	0.0152	0.0186	0.0089	0.094	0.0168	0.0076	0.0031	0.0028	0.0921	0.082	0.0083	0.0093	0.0122	0.0312	0.007	0.014	0.1711
7	rs6597483	155049133	1.2	0.280131383133392	3.13	0.435575753324506	0.795281846377422	0.150343530873822	0.1338	0.0703	0.0067	0.0039	0.0219	0.0028	0.0036	0.0169	0.1407	0.0153	0.0184	0.009	0.094	0.0167	0.0078	0.003	0.0028	0.0931	0.0825	0.0081	0.009	0.0122	0.031	0.007	0.0141	0.172
7	rs6959431	155050159	1.2	0.280131383133392	3.13	0.435575753324506	0.834983212911918	0.179869976297521	0.1332	0.0706	0.0067	0.0039	0.0219	0.0027	0.0035	0.0169	0.1404	0.0154	0.0184	0.0092	0.0939	0.0166	0.0078	0.003	0.0027	0.0934	0.0827	0.0081	0.009	0.0122	0.0308	0.0071	0.0144	0.172
7	rs59186169	155050209	1.2	0.280131383133392	3.13	0.435575753324506	0.859248814495976	0.194791540756906	0.1333	0.0704	0.0067	0.0039	0.0219	0.0027	0.0035	0.0169	0.1403	0.0154	0.0184	0.0092	0.0939	0.0166	0.0078	0.003	0.0027	0.0934	0.0826	0.0081	0.009	0.0123	0.0309	0.0071	0.0144	0.172
7	rs35506965	155052690	1.2	0.280131383133392	3.13	0.435575753324506	0.812824194572587	0.282582462987247	0.1329	0.0706	0.007	0.0039	0.0218	0.0028	0.0035	0.0169	0.1401	0.0154	0.0183	0.0095	0.0932	0.0166	0.0079	0.003	0.0028	0.0943	0.0823	0.008	0.0089	0.0123	0.0306	0.0071	0.0145	0.172
7	rs13308944	155056859	1.2	0.280131383133392	3.13	0.435575753324506	0.950968452411217	0.397441281578974	0.1316	0.0711	0.0072	0.0042	0.0218	0.003	0.0035	0.0169	0.1389	0.0154	0.018	0.0104	0.0916	0.0171	0.0082	0.0033	0.0029	0.0963	0.0814	0.0081	0.0088	0.0124	0.0298	0.007	0.0151	0.1723
7	rs77642229	155057453	1.2	0.280131383133392	3.13	0.435575753324506	0.9929577381334	0.411954795299882	0.1315	0.0715	0.0072	0.0042	0.0218	0.003	0.0034	0.0167	0.1388	0.0155	0.018	0.0105	0.0914	0.0171	0.0083	0.0034	0.0029	0.0963	0.0817	0.008	0.0088	0.0124	0.0297	0.007	0.0151	0.1722
7	rs3923644	155059150	1.21	0.250745108472337	3.13	0.435575753324506	1.74921669648472	0.790626119158906	0.1294	0.0723	0.0072	0.0046	0.0218	0.0031	0.0035	0.0171	0.1362	0.0153	0.018	0.0113	0.0891	0.0174	0.0088	0.004	0.0029	0.0991	0.0804	0.0079	0.0087	0.0128	0.0283	0.0076	0.0164	0.1735
7	rs4540368	155059374	1.21	0.250745108472337	3.13	0.435575753324506	1.92074330004502	0.860829568802289	0.1292	0.0724	0.0071	0.0047	0.0218	0.0032	0.0036	0.0173	0.1352	0.0152	0.0177	0.0112	0.0884	0.0174	0.0089	0.004	0.0029	0.0996	0.0802	0.008	0.0088	0.013	0.028	0.008	0.0164	0.1742
7	rs4336562	155059445	1.21	0.250745108472337	3.13	0.435575753324506	1.95479788173563	0.885752163162854	0.1297	0.0724	0.0072	0.0047	0.0219	0.0032	0.0036	0.0172	0.1346	0.0151	0.0176	0.0112	0.088	0.0175	0.0089	0.0041	0.0029	0.0997	0.0797	0.0081	0.0089	0.013	0.0282	0.008	0.0164	0.1745
7	rs12668468	155061110	1.26	0.135727966888585	3.13	0.435575753324506	1.52519667604756	0.417564527203756	0.1278	0.0743	0.007	0.0045	0.0222	0.0034	0.0033	0.0166	0.1338	0.0143	0.0178	0.011	0.085	0.0173	0.0081	0.0042	0.0031	0.1026	0.0808	0.0079	0.0087	0.0124	0.0275	0.0073	0.0167	0.1788
7	rs73734326	155063973	1.27	0.118479912290321	3.13	0.435575753324506	1.59556973323968	0.407793553039966	0.1277	0.0745	0.0069	0.0046	0.0222	0.0034	0.0034	0.0165	0.134	0.0142	0.0176	0.011	0.0842	0.0173	0.0081	0.0043	0.0031	0.103	0.0808	0.0078	0.0087	0.0124	0.0274	0.0073	0.0169	0.1792
7	rs4401804	155064705	1.27	0.118479912290321	3.13	0.435575753324506	1.64180129592339	0.39937675597139	0.1272	0.0745	0.0069	0.0046	0.0223	0.0035	0.0034	0.0165	0.1342	0.0142	0.0176	0.011	0.0842	0.0173	0.0081	0.0044	0.0031	0.103	0.0809	0.0078	0.0087	0.0124	0.0272	0.0073	0.0169	0.1793
7	rs78150096	155064931	1.27	0.118479912290321	3.13	0.435575753324506	1.58490510689161	0.395637179245253	0.1274	0.0745	0.0069	0.0045	0.0222	0.0034	0.0034	0.0165	0.1348	0.0142	0.0176	0.011	0.0837	0.0173	0.0081	0.0045	0.0031	0.1028	0.0811	0.0078	0.0087	0.0123	0.0272	0.0073	0.0171	0.1791
7	rs73178603	155065202	1.27	0.118479912290321	3.13	0.435575753324506	1.59208039720854	0.409482667189685	0.1274	0.0745	0.007	0.0046	0.0221	0.0034	0.0034	0.0165	0.1349	0.0142	0.0176	0.011	0.0837	0.0173	0.0081	0.0044	0.003	0.1028	0.0811	0.0078	0.0087	0.0123	0.0272	0.0072	0.0172	0.1791
7	rs6597489	155066000	1.27	0.118479912290321	3.11	0.470604638115432	1.65447246484094	0.377467982045048	0.1273	0.0745	0.007	0.0046	0.0221	0.0034	0.0034	0.0165	0.1349	0.0141	0.0175	0.011	0.0837	0.0173	0.0081	0.0046	0.003	0.1028	0.0812	0.0078	0.0087	0.0123	0.0271	0.0073	0.0172	0.179
7	rs73485816	155067254	1.27	0.118479912290321	3.09	0.50746005104726	1.68169615971808	0.372646469071057	0.1272	0.0745	0.007	0.0046	0.022	0.0035	0.0034	0.0164	0.135	0.0141	0.0175	0.011	0.0834	0.0173	0.0081	0.0047	0.003	0.1028	0.0815	0.0079	0.0087	0.0123	0.0271	0.0072	0.0173	0.1789
7	rs75900482	155070616	1.28	0.102927797709035	3.07	0.546174590811499	1.60543674527304	0.43504443791788	0.1271	0.0744	0.0071	0.0046	0.0221	0.0035	0.0035	0.0162	0.135	0.014	0.0175	0.0111	0.083	0.0172	0.0082	0.0048	0.0031	0.1032	0.0814	0.0079	0.0087	0.0122	0.027	0.0073	0.0172	0.1791
7	rs62471608	155072573	1.28	0.102927797709035	3.06	0.566238797870229	1.55927257750717	0.423194769970787	0.127	0.0743	0.0072	0.0046	0.0221	0.0036	0.0035	0.016	0.1352	0.0139	0.0175	0.0111	0.0827	0.0172	0.0083	0.0049	0.0032	0.1035	0.0813	0.0079	0.0087	0.0122	0.027	0.0073	0.0171	0.1792
7	rs112207371	155075298	1.29	0.0889718392940509	3.03	0.629303794260587	1.33065917091597	0.3655730132301	0.127	0.0742	0.0072	0.0047	0.0221	0.0037	0.0036	0.0161	0.1353	0.0139	0.0176	0.0109	0.0822	0.0169	0.0083	0.005	0.0032	0.1037	0.0813	0.008	0.0086	0.012	0.027	0.0072	0.017	0.1795
7	rs9769991	155077563	1.3	0.0765109106342586	3.01	0.673776155564303	1.24296689628829	0.292914676860687	0.1268	0.074	0.0073	0.0047	0.0223	0.0038	0.0036	0.016	0.1354	0.014	0.0174	0.0107	0.0816	0.0166	0.0083	0.0051	0.0033	0.104	0.0812	0.0081	0.0086	0.0118	0.0271	0.0072	0.0173	0.1799
7	rs9691676	155077815	1.3	0.0765109106342586	3.01	0.673776155564303	1.30597136735886	0.305747340710229	0.1267	0.074	0.0073	0.0046	0.0224	0.0038	0.0036	0.016	0.1353	0.014	0.0175	0.0108	0.0816	0.0165	0.0083	0.0051	0.0033	0.104	0.0813	0.0081	0.0085	0.0119	0.0271	0.0072	0.0173	0.18
7	rs9692071	155082893	1.32	0.055666547717423	3.01	0.673776155564303	0.559255982954905	0.111720374833512	0.1269	0.0733	0.0076	0.0046	0.022	0.0039	0.0039	0.0161	0.1348	0.0142	0.018	0.0105	0.0803	0.0161	0.0085	0.0052	0.0035	0.1041	0.0813	0.0083	0.0106	0.0098	0.027	0.0071	0.0169	0.1814
7	rs9690040	155085716	1.33	0.0470797710233837	3.01	0.673776155564303	0.502121220616859	0.0867394334356721	0.1271	0.0731	0.0075	0.0047	0.0217	0.0039	0.004	0.0162	0.1345	0.0142	0.0182	0.0103	0.0799	0.0159	0.0085	0.0051	0.0036	0.1044	0.0816	0.0083	0.0109	0.0096	0.0271	0.0071	0.0166	0.1821
7	rs34031777	155086997	1.33	0.0470797710233837	3.01	0.673776155564303	0.427151434893923	0.0897543985335138	0.1268	0.073	0.0075	0.0047	0.0215	0.004	0.004	0.0163	0.1349	0.0143	0.0182	0.0101	0.0798	0.0159	0.0084	0.005	0.0036	0.1049	0.0815	0.0083	0.0111	0.0094	0.0271	0.0069	0.0166	0.1823
7	rs1128640	155087818	1.34	0.0395827626793828	2.98	0.744195120258389	0.414516843717124	0.0829347456538004	0.1266	0.0728	0.0074	0.0047	0.0215	0.004	0.004	0.0163	0.1351	0.0143	0.0182	0.01	0.0798	0.0159	0.0083	0.0049	0.0037	0.1052	0.0813	0.0083	0.0112	0.0093	0.0272	0.0068	0.0166	0.1825
7	rs10271719	155088065	1.34	0.0395827626793828	2.98	0.744195120258389	0.39676414725143	0.0621356168740305	0.1265	0.0727	0.0074	0.0047	0.0214	0.004	0.004	0.0163	0.1352	0.0143	0.0182	0.0099	0.0798	0.0159	0.0083	0.0049	0.0037	0.1054	0.0812	0.0083	0.0112	0.0092	0.0273	0.0068	0.0166	0.1826
7	rs9690044	155092411	1.35	0.0330775438811865	2.98	0.744195120258389	0.416013795259521	0.0501054942421736	0.1258	0.0725	0.0075	0.0048	0.0215	0.004	0.004	0.0164	0.1354	0.0144	0.0181	0.0099	0.0794	0.0158	0.0084	0.0046	0.0037	0.1056	0.0814	0.0084	0.0114	0.0091	0.0277	0.0067	0.0167	0.1829
7	rs9768344	155092718	1.35	0.0330775438811865	2.98	0.744195120258389	0.413080008236215	0.045739439008876	0.1257	0.0725	0.0075	0.0048	0.0215	0.004	0.004	0.0165	0.1355	0.0143	0.018	0.0099	0.0795	0.0158	0.0084	0.0046	0.0037	0.1056	0.0814	0.0084	0.0114	0.0091	0.0277	0.0067	0.0167	0.183
7	rs11772189	155094593	1.35	0.0330775438811865	2.97	0.768670182966371	0.403318985628761	0.0450385573984819	0.1257	0.0725	0.0075	0.0048	0.0215	0.004	0.004	0.0165	0.1356	0.0143	0.018	0.0097	0.0796	0.0158	0.0084	0.0046	0.0037	0.1056	0.0813	0.0084	0.0114	0.0091	0.0277	0.0067	0.0167	0.1829
7	rs73178617	155097628	1.35	0.0330775438811865	2.97	0.768670182966371	0.428787894593614	0.0669630070671955	0.1256	0.0726	0.0075	0.0048	0.0215	0.004	0.004	0.0164	0.1358	0.0143	0.018	0.0097	0.0796	0.0158	0.0083	0.0047	0.0037	0.1057	0.0812	0.0084	0.0115	0.009	0.0277	0.0067	0.0166	0.1827
7	rs9719268	155098638	1.35	0.0330775438811865	2.97	0.768670182966371	0.434363280998113	0.0689082558075355	0.1256	0.0726	0.0075	0.0048	0.0215	0.004	0.004	0.0164	0.1359	0.0143	0.018	0.0097	0.0796	0.0158	0.0083	0.0047	0.0037	0.1058	0.0811	0.0084	0.0115	0.009	0.0277	0.0067	0.0166	0.1827
7	rs73178618	155099142	1.35	0.0330775438811865	2.97	0.768670182966371	0.43772562042051	0.0717272723099275	0.1256	0.0726	0.0075	0.0048	0.0215	0.004	0.004	0.0164	0.1359	0.0143	0.018	0.0097	0.0796	0.0158	0.0083	0.0047	0.0037	0.1058	0.0811	0.0084	0.0115	0.009	0.0277	0.0067	0.0166	0.1827
7	rs73485877	155102203	1.35	0.0330775438811865	2.96	0.793651312900757	0.461740680437094	0.0731542957249707	0.1256	0.0726	0.0075	0.0048	0.0215	0.004	0.0039	0.0164	0.136	0.0144	0.018	0.0097	0.0797	0.0158	0.0083	0.0047	0.0037	0.1058	0.0812	0.0084	0.0115	0.0089	0.0277	0.0066	0.0166	0.1826
7	rs13223383	155103781	1.35	0.0330775438811865	2.96	0.793651312900757	0.472908748543146	0.0746651251279482	0.1255	0.0726	0.0075	0.0048	0.0215	0.004	0.0039	0.0164	0.1358	0.0144	0.018	0.0097	0.0797	0.0158	0.0083	0.0047	0.0037	0.106	0.0812	0.0084	0.0116	0.0088	0.0278	0.0066	0.0166	0.1825
7	rs35421208	155103870	1.35	0.0330775438811865	2.96	0.793651312900757	0.456295991780888	0.0691180516422347	0.1256	0.0724	0.0075	0.0048	0.0215	0.004	0.0039	0.0164	0.1357	0.0144	0.0184	0.0097	0.0796	0.0158	0.0083	0.0047	0.0037	0.1058	0.0811	0.0084	0.0116	0.0088	0.0278	0.0067	0.0166	0.1825
7	rs60709693	155104122	1.35	0.0330775438811865	2.95	0.819141413036571	0.473891368507009	0.0783868612179857	0.1255	0.0724	0.0074	0.0048	0.0217	0.004	0.0039	0.0165	0.136	0.0144	0.0184	0.0097	0.0797	0.0158	0.0083	0.0047	0.0036	0.1058	0.0811	0.0084	0.0116	0.0088	0.0278	0.0066	0.0167	0.1824
7	rs35372878	155130086	1.4	0.0122323855097191	2.93	0.871659766409689	0.310749016725291	0.224721025839204	0.1256	0.0707	0.0073	0.0043	0.0219	0.0041	0.0041	0.0174	0.1356	0.0151	0.019	0.0099	0.0798	0.0164	0.008	0.0044	0.004	0.104	0.0822	0.0088	0.0125	0.0089	0.0286	0.0066	0.0171	0.1793
7	rs73488011	155131297	1.4	0.0122323855097191	2.92	0.898693461391643	0.307681046338144	0.245437141713546	0.1256	0.0707	0.0073	0.0043	0.022	0.0041	0.004	0.0174	0.1356	0.0151	0.019	0.01	0.0799	0.0164	0.008	0.0044	0.004	0.1039	0.0822	0.0088	0.0126	0.0089	0.0286	0.0066	0.0171	0.1792
7	rs13224097	155131325	1.4	0.0122323855097191	2.92	0.898693461391643	0.306251545629946	0.252508831443636	0.1256	0.0707	0.0073	0.0043	0.022	0.0041	0.004	0.0175	0.1356	0.0151	0.019	0.01	0.0799	0.0164	0.008	0.0044	0.004	0.1039	0.0822	0.0088	0.0126	0.0089	0.0286	0.0066	0.0171	0.1792
7	rs117384967	155131681	1.4	0.0122323855097191	2.92	0.898693461391643	0.323333231283591	0.243762834060844	0.1255	0.0707	0.0073	0.0043	0.022	0.0041	0.004	0.0175	0.1355	0.0152	0.019	0.01	0.0799	0.0164	0.008	0.0044	0.004	0.1039	0.0823	0.0088	0.0126	0.0088	0.0287	0.0066	0.0171	0.1791
7	rs76721360	155132281	1.4	0.0122323855097191	2.92	0.898693461391643	0.32765423019948	0.232914789816243	0.1255	0.0707	0.0073	0.0043	0.022	0.0041	0.004	0.0175	0.1354	0.0152	0.019	0.01	0.0799	0.0164	0.0079	0.0044	0.004	0.1039	0.0824	0.0089	0.0126	0.0088	0.0287	0.0066	0.0171	0.179
7	rs59355690	155132565	1.4	0.0122323855097191	2.9	0.954322971774498	0.317484796184235	0.220066526812829	0.1255	0.0706	0.0073	0.0043	0.022	0.0041	0.004	0.0175	0.1354	0.0152	0.019	0.01	0.0799	0.0164	0.0079	0.0044	0.0039	0.1039	0.0825	0.0089	0.0126	0.0088	0.0287	0.0066	0.0171	0.179
7	Affx-30038682	155133124	1.4	0.0122323855097191	2.9	0.954322971774498	0.315231090050297	0.218773296089836	0.1255	0.0707	0.0073	0.0043	0.022	0.0041	0.004	0.0175	0.1353	0.0152	0.019	0.0101	0.0799	0.0164	0.008	0.0044	0.0039	0.104	0.0825	0.0089	0.0126	0.0088	0.0288	0.0066	0.0171	0.179
7	rs59426326	155133133	1.4	0.0122323855097191	2.9	0.954322971774498	0.314431806741307	0.21223826975051	0.1255	0.0707	0.0073	0.0043	0.022	0.0041	0.004	0.0176	0.1352	0.0152	0.019	0.0101	0.0799	0.0164	0.008	0.0044	0.0039	0.104	0.0825	0.0089	0.0126	0.0088	0.0288	0.0066	0.0171	0.179
7	rs62480707	155144990	1.41	0.00982251502104145	2.9	0.954322971774498	0.272263557925563	0.322259952932859	0.126	0.0707	0.0074	0.004	0.0221	0.0041	0.0041	0.0179	0.1345	0.0154	0.0191	0.01	0.0795	0.0166	0.0078	0.004	0.004	0.1044	0.0804	0.009	0.0127	0.0093	0.0299	0.0068	0.0169	0.179
7	rs6422759	155145966	1.41	0.00982251502104145	2.88	1.01205197621114	0.274487626481885	0.374674457697415	0.1261	0.0707	0.0074	0.004	0.0221	0.0041	0.0041	0.0179	0.1344	0.0154	0.0191	0.01	0.0795	0.0166	0.0078	0.004	0.004	0.1044	0.0802	0.009	0.0127	0.0093	0.0299	0.0068	0.0169	0.179
7	rs6605567	155146431	1.41	0.00982251502104145	2.88	1.01205197621114	0.28789374290239	0.388956147064586	0.1261	0.0707	0.0074	0.004	0.0221	0.0041	0.0041	0.0179	0.1344	0.0154	0.0191	0.0099	0.0795	0.0166	0.0078	0.004	0.004	0.1044	0.0802	0.009	0.0127	0.0093	0.03	0.0066	0.0169	0.1793
7	rs3923205	155150443	1.41	0.00982251502104145	2.88	1.01205197621114	0.358149349345659	0.492964463800736	0.1264	0.0713	0.0073	0.004	0.0223	0.0041	0.0041	0.018	0.1334	0.0155	0.0192	0.0099	0.079	0.0167	0.0077	0.0039	0.0039	0.1047	0.0802	0.009	0.0128	0.0094	0.0303	0.0066	0.0169	0.1795
7	rs6605562	155150602	1.41	0.00982251502104145	2.88	1.01205197621114	0.348231800065159	0.468275941070468	0.1264	0.0713	0.0073	0.004	0.0223	0.0041	0.0041	0.018	0.1333	0.0155	0.0192	0.0099	0.0789	0.0167	0.0077	0.0039	0.0039	0.1047	0.0802	0.009	0.0128	0.0094	0.0303	0.0066	0.0169	0.1794
7	rs7456618	155150765	1.41	0.00982251502104145	2.88	1.01205197621114	0.337887570016311	0.436234219458286	0.1264	0.0713	0.0073	0.004	0.0223	0.0041	0.0041	0.018	0.1333	0.0155	0.0192	0.0099	0.0788	0.0167	0.0077	0.0039	0.0039	0.1047	0.0802	0.009	0.0128	0.0094	0.0304	0.0066	0.0169	0.1794
7	rs12719959	155152401	1.41	0.00982251502104145	2.88	1.01205197621114	0.366478284258442	0.478410021180755	0.1262	0.0715	0.0073	0.0039	0.0223	0.004	0.0041	0.018	0.1333	0.0155	0.0193	0.0099	0.0788	0.0168	0.0077	0.0039	0.0038	0.1048	0.0801	0.0089	0.0128	0.0093	0.0305	0.0066	0.0169	0.1794
7	rs80066357	155154970	1.41	0.00982251502104145	2.88	1.01205197621114	0.414977157295562	0.566216487456647	0.1262	0.0716	0.0073	0.0039	0.0224	0.004	0.0041	0.018	0.1332	0.0155	0.0194	0.0098	0.0787	0.0168	0.0077	0.0039	0.0038	0.1049	0.0802	0.0088	0.0128	0.0093	0.0306	0.0066	0.0169	0.1793
7	rs9690126	155161633	1.41	0.00982251502104145	2.89	0.982923819582558	0.422725279028079	0.637639654549046	0.1259	0.0713	0.0073	0.0038	0.0226	0.0039	0.004	0.018	0.1326	0.0154	0.0195	0.0097	0.0789	0.0169	0.0076	0.0038	0.0038	0.1051	0.0809	0.0088	0.0129	0.0092	0.031	0.0065	0.0169	0.1792
7	rs73161321	155163981	1.42	0.00783139845189536	2.88	1.01205197621114	0.466789858494239	0.651780745892723	0.1258	0.0712	0.0073	0.0038	0.0226	0.0039	0.004	0.018	0.1325	0.0154	0.0196	0.0097	0.0788	0.0169	0.0076	0.0038	0.0038	0.1052	0.0809	0.0088	0.0129	0.0092	0.0311	0.0065	0.017	0.1792
7	rs73161322	155167701	1.42	0.00783139845189536	2.89	0.982923819582558	0.570346373237677	0.475702095162305	0.1254	0.0704	0.0072	0.0036	0.023	0.0038	0.0039	0.0181	0.1328	0.0155	0.0196	0.0097	0.0781	0.017	0.0076	0.0036	0.0036	0.1053	0.0812	0.0089	0.0132	0.0092	0.0318	0.0067	0.0169	0.1794
7	rs78917362	155167791	1.42	0.00783139845189536	2.9	0.954322971774498	0.564988880842216	0.477597225300816	0.1254	0.0703	0.0072	0.0036	0.023	0.0038	0.004	0.0181	0.1329	0.0155	0.0197	0.0097	0.0778	0.017	0.0077	0.0036	0.0036	0.1053	0.0814	0.0089	0.0132	0.0092	0.0318	0.0068	0.0169	0.1794
7	rs76165162	155168890	1.42	0.00783139845189536	2.89	0.982923819582558	0.632934197233608	0.584379691336892	0.1257	0.0697	0.0072	0.0036	0.023	0.0038	0.004	0.0176	0.1326	0.0156	0.0196	0.0097	0.0781	0.0169	0.0077	0.0037	0.0036	0.1048	0.0818	0.0089	0.0132	0.0093	0.0319	0.0068	0.0166	0.18
7	rs1990808	155169143	1.42	0.00783139845189536	2.88	1.01205197621114	0.574245323308679	0.589512932533067	0.1259	0.0696	0.0072	0.0036	0.023	0.0037	0.004	0.0176	0.1325	0.0156	0.0196	0.0096	0.0783	0.0169	0.0078	0.0037	0.0035	0.1047	0.0819	0.0089	0.0132	0.0093	0.0319	0.0068	0.0166	0.1802
7	rs1421315	155169166	1.42	0.00783139845189536	2.87	1.0417097985148	0.582419186723345	0.587943297997434	0.1258	0.0696	0.0072	0.0036	0.023	0.0037	0.004	0.0176	0.1325	0.0156	0.0196	0.0096	0.0783	0.0169	0.0078	0.0037	0.0035	0.1049	0.0819	0.0089	0.0132	0.0093	0.0319	0.0068	0.0167	0.1801
7	rs73490168	155169465	1.42	0.00783139845189536	2.86	1.07189958250627	0.632511728930196	0.63240982176943	0.1258	0.0696	0.0071	0.0035	0.023	0.0037	0.004	0.0175	0.1325	0.0155	0.0197	0.0096	0.0784	0.0169	0.0077	0.0037	0.0035	0.1047	0.0819	0.0089	0.0132	0.0092	0.032	0.0067	0.0166	0.1802
7	rs1421317	155169497	1.42	0.00783139845189536	2.86	1.07189958250627	0.639852716493798	0.657632938791058	0.1258	0.0696	0.0071	0.0035	0.023	0.0037	0.004	0.0175	0.1324	0.0155	0.0197	0.0096	0.0784	0.0168	0.0077	0.0037	0.0035	0.1047	0.0819	0.0089	0.0132	0.0092	0.032	0.0067	0.0166	0.1802
7	rs73161325	155171682	1.42	0.00783139845189536	2.86	1.07189958250627	0.728808853786795	1.11491605950648	0.1267	0.0688	0.0071	0.0033	0.0229	0.0036	0.0038	0.0174	0.1337	0.0155	0.0197	0.0094	0.0787	0.0169	0.0077	0.0036	0.0034	0.104	0.0826	0.0085	0.0128	0.0091	0.0324	0.0066	0.0164	0.1807
7	rs13234121	155172664	1.42	0.00783139845189536	2.85	1.10262356492582	0.620386047309385	0.992107932113456	0.1271	0.0684	0.0071	0.0032	0.0228	0.0036	0.0037	0.0174	0.1342	0.0155	0.0198	0.0094	0.0788	0.0169	0.0077	0.0036	0.0034	0.1037	0.0828	0.0083	0.0127	0.009	0.0326	0.0065	0.0163	0.1809
7	rs61239362	155175005	1.42	0.00783139845189536	2.85	1.10262356492582	0.439855802110771	0.849507468377924	0.1278	0.0676	0.007	0.0031	0.0227	0.0034	0.0034	0.0172	0.1382	0.0155	0.0199	0.0091	0.0794	0.0169	0.0078	0.0035	0.0033	0.1037	0.0849	0.0084	0.0125	0.0087	0.0324	0.0063	0.0158	0.1771
7	rs77134441	155176327	1.42	0.00783139845189536	2.84	1.13388392478305	0.483523778913616	1.26979081818057	0.1279	0.0668	0.0068	0.003	0.0226	0.0033	0.0033	0.017	0.1391	0.0155	0.0199	0.0089	0.08	0.0169	0.0078	0.0034	0.0032	0.1036	0.086	0.0084	0.0125	0.0085	0.0323	0.0061	0.0155	0.1772
7	rs12698022	155178746	1.4	0.0122323855097191	2.84	1.13388392478305	0.559721589477562	1.52156662328474	0.1279	0.0651	0.0066	0.0024	0.0227	0.0031	0.003	0.0168	0.1409	0.0157	0.0202	0.0085	0.0812	0.017	0.0078	0.0032	0.003	0.1032	0.088	0.0085	0.0123	0.0081	0.0323	0.0057	0.0152	0.1772
7	rs56356282	155179731	1.39	0.0151271827325212	2.84	1.13388392478305	0.712608565058449	1.6616855395569	0.1278	0.0645	0.0065	0.0023	0.0226	0.003	0.0029	0.0165	0.1415	0.0156	0.0203	0.0084	0.0813	0.017	0.0077	0.0032	0.003	0.1039	0.0888	0.0085	0.0123	0.008	0.0324	0.0055	0.015	0.1772
7	rs35032434	155181067	1.37	0.0226652410801554	2.83	1.16568278487026	0.784092094667814	1.63100429683416	0.1278	0.0638	0.0064	0.0022	0.0224	0.0029	0.0028	0.0163	0.1424	0.0154	0.0206	0.0082	0.0817	0.0169	0.0076	0.0031	0.0029	0.104	0.0898	0.0085	0.0122	0.0079	0.0325	0.0052	0.0148	0.1773
7	rs7811418	155181187	1.37	0.0226652410801554	2.83	1.16568278487026	0.690771798869952	1.46713036443486	0.1278	0.0637	0.0064	0.0022	0.0224	0.0029	0.0028	0.0162	0.1425	0.0154	0.0206	0.0082	0.0818	0.0169	0.0075	0.0031	0.0029	0.1041	0.0899	0.0087	0.0122	0.0079	0.0325	0.0052	0.0147	0.1771
7	rs4716701	155181428	1.37	0.0226652410801554	2.82	1.19802221324668	0.644886500457951	1.32431300590834	0.1278	0.0636	0.0064	0.0022	0.0224	0.0029	0.0028	0.0162	0.1426	0.0154	0.0206	0.0081	0.0819	0.0168	0.0075	0.0031	0.0029	0.1041	0.09	0.0087	0.0122	0.0078	0.0325	0.0052	0.0147	0.1772
7	rs111249551	155182711	1.35	0.0330775438811865	2.82	1.19802221324668	0.639286654878858	1.00794996622463	0.1274	0.0636	0.0062	0.0032	0.022	0.0032	0.0039	0.0159	0.1432	0.0154	0.0201	0.0079	0.0822	0.0165	0.0073	0.0031	0.0028	0.105	0.0893	0.0083	0.0121	0.0078	0.0322	0.0048	0.0145	0.1779
7	rs12534900	155182801	1.35	0.0330775438811865	2.82	1.19802221324668	0.623599732913154	0.98811510556179	0.1274	0.0637	0.0062	0.0033	0.0219	0.0033	0.004	0.0159	0.1432	0.0154	0.0201	0.0078	0.0822	0.0164	0.0073	0.0031	0.0028	0.1052	0.0892	0.0083	0.0121	0.0078	0.0322	0.0047	0.0145	0.178
7	rs4629738	155183637	1.33	0.0470797710233837	2.82	1.19802221324668	0.730234979601447	0.633135586185222	0.1276	0.0638	0.006	0.0036	0.0216	0.0032	0.0042	0.0156	0.1438	0.0152	0.0199	0.0076	0.0824	0.0162	0.0075	0.0031	0.0028	0.1057	0.089	0.0084	0.0118	0.0075	0.0319	0.0044	0.0144	0.1786
7	rs60572539	155183934	1.32	0.055666547717423	2.82	1.19802221324668	0.74721666406333	0.536305983134215	0.1278	0.064	0.006	0.0036	0.0214	0.0031	0.0043	0.0155	0.1441	0.0152	0.0197	0.0075	0.0825	0.0162	0.0076	0.0031	0.0028	0.1056	0.0894	0.0084	0.0116	0.0075	0.0317	0.0044	0.0143	0.1789
7	rs11760227	155184295	1.32	0.055666547717423	2.82	1.19802221324668	0.649154374814729	0.393706729342661	0.128	0.064	0.006	0.0037	0.0212	0.0031	0.0041	0.0157	0.1444	0.0152	0.0198	0.0073	0.0826	0.016	0.0077	0.0032	0.0028	0.1054	0.09	0.0083	0.0114	0.0073	0.0317	0.0043	0.0141	0.1789
7	rs7801341	155186091	1.3	0.0765109106342586	2.82	1.19802221324668	0.712905726935765	0.285272005136179	0.1285	0.064	0.0058	0.0037	0.0208	0.0032	0.0042	0.0159	0.1449	0.0153	0.02	0.0071	0.0824	0.0157	0.0076	0.0032	0.0028	0.1052	0.091	0.0081	0.0112	0.007	0.0319	0.0041	0.0137	0.1791
7	rs12698261	155193988	1.3	0.0765109106342586	2.81	1.23090422469309	0.705936983294609	0.172563627757535	0.1288	0.0641	0.0057	0.0037	0.0207	0.0033	0.0042	0.0159	0.1454	0.0153	0.02	0.007	0.0821	0.0156	0.0077	0.0032	0.0027	0.1047	0.0914	0.0082	0.0112	0.0069	0.0319	0.0041	0.0137	0.1791
7	rs4716896	155194932	1.3	0.0765109106342586	2.81	1.23090422469309	0.722144990689314	0.18513789203775	0.1289	0.064	0.0057	0.0037	0.0207	0.0033	0.0042	0.0159	0.1456	0.0153	0.0199	0.007	0.0822	0.0155	0.0076	0.0031	0.0027	0.1047	0.0914	0.0081	0.0112	0.0069	0.0319	0.004	0.0137	0.179
7	rs6977932	155195840	1.3	0.0765109106342586	2.81	1.23090422469309	0.710159079586854	0.160881814645972	0.129	0.0641	0.0058	0.0037	0.0206	0.0033	0.0043	0.0159	0.1457	0.0153	0.0199	0.0069	0.0821	0.0155	0.0077	0.0031	0.0027	0.1047	0.0915	0.0081	0.0112	0.0069	0.0319	0.0041	0.0137	0.1789
7	rs114866380	155195947	1.3	0.0765109106342586	2.81	1.23090422469309	0.720203357244859	0.170085720381327	0.129	0.064	0.0058	0.0037	0.0206	0.0033	0.0043	0.0159	0.1456	0.0153	0.0199	0.0069	0.082	0.0155	0.0077	0.0031	0.0027	0.1047	0.0915	0.0081	0.0112	0.0069	0.0318	0.0041	0.0137	0.1791
7	rs62482303	155199189	1.29	0.0889718392940509	2.81	1.23090422469309	0.587104367173416	0.0882804301880611	0.1289	0.0641	0.0058	0.0037	0.0205	0.0033	0.0043	0.0158	0.1458	0.0152	0.0197	0.007	0.0822	0.0156	0.0078	0.003	0.0027	0.1046	0.0913	0.0081	0.0112	0.0073	0.0316	0.0041	0.0137	0.1794
7	rs35311345	155202670	1.28	0.102927797709035	2.79	1.29830379804321	0.521119706454156	0.0478109234966715	0.1289	0.0646	0.0057	0.0037	0.0202	0.0033	0.0042	0.0165	0.1461	0.0148	0.0195	0.0071	0.0825	0.0157	0.0078	0.0027	0.0027	0.1044	0.0912	0.0079	0.0113	0.0078	0.0315	0.0041	0.0133	0.1792
7	rs13237337	155203189	1.28	0.102927797709035	2.79	1.29830379804321	0.476167472354678	0.052446903819743	0.129	0.0648	0.0057	0.0037	0.0203	0.0033	0.0042	0.0165	0.1461	0.015	0.0195	0.0071	0.0826	0.0156	0.0075	0.0027	0.0027	0.1043	0.091	0.0078	0.0113	0.0078	0.0315	0.0041	0.0133	0.1791
7	rs10278005	155210297	1.27	0.118479912290321	2.78	1.33282513578435	0.325413732762248	0.0666870160344164	0.1287	0.0659	0.0058	0.0039	0.0201	0.0035	0.0039	0.0167	0.1472	0.0151	0.0193	0.0071	0.0824	0.0158	0.0074	0.0027	0.0028	0.1037	0.0912	0.0078	0.0109	0.0078	0.031	0.0041	0.0133	0.1784
7	rs2361687	155211068	1.27	0.118479912290321	2.78	1.33282513578435	0.31643201637926	0.0608033889332652	0.1287	0.0659	0.0058	0.0039	0.0201	0.0035	0.0039	0.0167	0.1473	0.0151	0.0193	0.0072	0.0824	0.0158	0.0074	0.0027	0.0028	0.1036	0.0911	0.0078	0.0109	0.0078	0.031	0.0041	0.0133	0.1784
7	rs11765876	155212697	1.27	0.118479912290321	2.78	1.33282513578435	0.284711286131778	0.0675164185192702	0.1284	0.0661	0.0058	0.0039	0.0202	0.0036	0.0039	0.0167	0.1473	0.0151	0.0193	0.0072	0.0824	0.0158	0.0073	0.0027	0.0028	0.1036	0.0911	0.0078	0.0109	0.0079	0.0311	0.0041	0.0133	0.1783
7	rs111714272	155213196	1.27	0.118479912290321	2.77	1.36789661096653	0.282112977938465	0.0628735477065409	0.1284	0.0661	0.0058	0.0039	0.0202	0.0036	0.0039	0.0167	0.1474	0.0151	0.0193	0.0072	0.0824	0.0158	0.0073	0.0027	0.0028	0.1035	0.0911	0.0078	0.0109	0.0079	0.0311	0.0041	0.0133	0.1783
7	rs6962428	155217274	1.27	0.118479912290321	2.76	1.40351999273484	0.286561458397668	0.047155529622295	0.1284	0.0662	0.0057	0.0039	0.0202	0.0036	0.0039	0.0167	0.1474	0.0151	0.0193	0.0074	0.0825	0.0158	0.0074	0.0027	0.0028	0.1034	0.091	0.0078	0.0108	0.0079	0.0311	0.0042	0.0133	0.1783
7	rs13243971	155220404	1.26	0.135727966888585	2.75	1.43969700504398	0.258135292428981	0.0406562476859755	0.1282	0.066	0.0057	0.0039	0.0203	0.0036	0.0039	0.0167	0.1476	0.0148	0.0191	0.0077	0.0833	0.0158	0.0074	0.0027	0.0027	0.1036	0.0911	0.0078	0.0106	0.0078	0.0309	0.0043	0.0131	0.1785
7	rs6459971	155220964	1.26	0.135727966888585	2.74	1.47642932789886	0.251667263850432	0.0378110296705107	0.1282	0.0661	0.0057	0.0039	0.0203	0.0036	0.0039	0.0167	0.1475	0.0148	0.0191	0.0077	0.0834	0.0157	0.0074	0.0027	0.0026	0.1036	0.0911	0.0079	0.0106	0.0078	0.0308	0.0043	0.013	0.1785
7	rs1477213	155222338	1.26	0.135727966888585	2.73	1.51371859856499	0.23693861089367	0.0391126345579605	0.1283	0.066	0.0057	0.0039	0.0204	0.0037	0.0039	0.0167	0.1474	0.0147	0.019	0.0077	0.0834	0.0156	0.0073	0.0028	0.0026	0.1036	0.0913	0.0078	0.0105	0.0078	0.0308	0.0044	0.013	0.1785
7	rs13225426	155223106	1.25	0.154769873779188	2.73	1.51371859856499	0.174060355856351	0.0484702906443168	0.1288	0.0659	0.0057	0.0038	0.0203	0.0037	0.0039	0.0168	0.1477	0.0146	0.0189	0.0078	0.0833	0.0155	0.0074	0.0028	0.0027	0.1036	0.0913	0.0078	0.0104	0.0077	0.0308	0.0045	0.013	0.1782
7	rs75577941	155224191	1.24	0.175701215111077	2.73	1.51371859856499	0.0850696758201637	0.0509012607836079	0.1287	0.0658	0.0058	0.0037	0.0204	0.0036	0.0038	0.0169	0.1486	0.0144	0.0187	0.0079	0.0836	0.0154	0.0075	0.0031	0.0028	0.1032	0.0912	0.008	0.0101	0.0076	0.0309	0.0048	0.0128	0.1775
7	rs61510607	155224715	1.22	0.223600634562227	2.73	1.51371859856499	0.0261536724100989	0.0895210201122447	0.1286	0.0656	0.0059	0.0036	0.0203	0.0036	0.0038	0.0172	0.15	0.0141	0.0183	0.0082	0.084	0.0152	0.0077	0.0034	0.0031	0.1025	0.0908	0.0084	0.0096	0.0073	0.0311	0.0055	0.0127	0.1763
7	rs4716964	155224950	1.2	0.280131383133392	2.72	1.55156641274857	0.0251623636986552	0.132575227842173	0.1288	0.0656	0.0059	0.0037	0.0203	0.0036	0.0038	0.0173	0.1508	0.0143	0.0181	0.0083	0.0842	0.0151	0.0079	0.0035	0.0033	0.1024	0.0905	0.0086	0.0094	0.0072	0.0311	0.0057	0.0126	0.175
7	rs11773296	155225289	1.18	0.345943801679723	2.71	1.5899743257468	0.0127381106605987	0.117455045604704	0.1296	0.0659	0.0059	0.0033	0.0199	0.0035	0.0033	0.0179	0.152	0.0146	0.018	0.0082	0.0845	0.015	0.0077	0.0035	0.0034	0.1027	0.0886	0.0092	0.0096	0.0072	0.0314	0.0059	0.0122	0.1741
7	rs11765713	155225328	1.18	0.345943801679723	2.71	1.5899743257468	0.0130821192800727	0.131041660402904	0.1298	0.0659	0.0059	0.0033	0.0199	0.0035	0.0034	0.0179	0.152	0.0146	0.0181	0.0082	0.0846	0.015	0.0077	0.0035	0.0034	0.1026	0.0881	0.0092	0.0097	0.0072	0.0313	0.0059	0.0122	0.1741
7	rs10807667	155227730	1.15	0.46334549806667	2.68	1.70857362779915	0.012856177501259	0.160300473335357	0.1307	0.0653	0.0062	0.0036	0.0196	0.0037	0.0029	0.0182	0.1518	0.0146	0.0184	0.0082	0.0856	0.0152	0.0076	0.0036	0.0035	0.1022	0.086	0.0095	0.0099	0.0071	0.0312	0.0065	0.012	0.174
7	rs6953939	155233535	1.14	0.507725131913635	2.67	1.74923671946615	0.0497345245801633	0.231487736252763	0.1307	0.0647	0.0063	0.0041	0.0195	0.0039	0.0028	0.0182	0.1509	0.0147	0.0184	0.0082	0.0861	0.0152	0.0075	0.0037	0.0036	0.1016	0.0873	0.0095	0.0099	0.0072	0.0312	0.0067	0.0118	0.1731
7	rs73163325	155234184	1.14	0.507725131913635	2.66	1.79046711851491	0.057608235370751	0.24778728896017	0.1308	0.0647	0.0063	0.0042	0.0195	0.0038	0.0028	0.0181	0.1508	0.0147	0.0185	0.0082	0.0863	0.0152	0.0075	0.0038	0.0036	0.1016	0.0871	0.0096	0.0099	0.0072	0.0313	0.0068	0.0118	0.173
7	rs12537424	155234443	1.14	0.507725131913635	2.66	1.79046711851491	0.0642130531323038	0.256691534048033	0.1309	0.0647	0.0063	0.0042	0.0196	0.0038	0.0028	0.0181	0.1508	0.0147	0.0184	0.0082	0.0864	0.0152	0.0076	0.0038	0.0037	0.1015	0.087	0.0095	0.0099	0.0072	0.0312	0.0068	0.0118	0.173
7	rs6459992	155234511	1.14	0.507725131913635	2.66	1.79046711851491	0.0659338032557487	0.252621592306637	0.1308	0.0647	0.0063	0.0042	0.0196	0.0038	0.0028	0.018	0.1507	0.0147	0.0184	0.0082	0.0864	0.0152	0.0076	0.0038	0.0037	0.1015	0.087	0.0095	0.0099	0.0072	0.0312	0.0068	0.0118	0.173
7	rs10253853	155236125	1.14	0.507725131913635	2.66	1.79046711851491	0.0488083976559253	0.190663228592348	0.1309	0.0647	0.0064	0.0042	0.0196	0.0038	0.0028	0.0177	0.1511	0.0147	0.0184	0.0083	0.0865	0.0152	0.0077	0.0038	0.0037	0.1013	0.087	0.0095	0.0098	0.0073	0.0311	0.007	0.0117	0.1727
7	rs62482334	155242186	1.13	0.554827224596281	2.66	1.79046711851491	0.0210316775078776	0.22591680768876	0.1316	0.0646	0.0067	0.0041	0.0196	0.0037	0.0032	0.0182	0.152	0.0149	0.0186	0.0085	0.0855	0.0154	0.0082	0.0039	0.0036	0.1006	0.0867	0.0097	0.0095	0.0076	0.0309	0.0076	0.0114	0.1708
7	rs3948592	155243008	1.13	0.554827224596281	2.66	1.79046711851491	0.0378817712649095	0.238208322460195	0.1317	0.0646	0.0068	0.0043	0.0199	0.0037	0.0032	0.0182	0.1517	0.0149	0.0186	0.0085	0.0853	0.0151	0.0083	0.0039	0.0036	0.1006	0.0866	0.0097	0.0095	0.0077	0.0309	0.0077	0.0114	0.1707
7	rs73163338	155243200	1.13	0.554827224596281	2.66	1.79046711851491	0.0326671022460737	0.20124914548629	0.1318	0.0646	0.0068	0.0043	0.0199	0.0037	0.0032	0.0181	0.1518	0.0149	0.0186	0.0084	0.0854	0.0151	0.0082	0.0039	0.0036	0.1007	0.0866	0.0097	0.0095	0.0077	0.031	0.0076	0.0114	0.1705
7	rs28636731	155243489	1.13	0.554827224596281	2.66	1.79046711851491	0.0302696083856701	0.184527396608392	0.1317	0.0646	0.0069	0.0043	0.0199	0.0037	0.0032	0.0181	0.1518	0.0149	0.0186	0.0084	0.0853	0.0151	0.0082	0.0039	0.0036	0.1007	0.0866	0.0097	0.0095	0.0078	0.0309	0.0076	0.0114	0.1705
7	rs1345514	155249150	1.13	0.554827224596281	2.66	1.79046711851491	0.0307717461907408	0.162630296000759	0.1316	0.0649	0.0068	0.0045	0.0199	0.0039	0.0034	0.018	0.1515	0.0152	0.0187	0.0084	0.0853	0.0151	0.0083	0.0036	0.0035	0.1003	0.0862	0.0096	0.0094	0.0081	0.0305	0.0078	0.0114	0.1707
7	rs55951248	155249561	1.13	0.554827224596281	2.67	1.74923671946615	0.0327897448994505	0.147984245880633	0.1315	0.0649	0.0068	0.0045	0.0199	0.0039	0.0035	0.018	0.1515	0.0152	0.0188	0.0084	0.0852	0.0151	0.0084	0.0036	0.0035	0.1003	0.0862	0.0096	0.0094	0.0081	0.0305	0.008	0.0114	0.1707
7	rs4717034	155254897	1.12	0.604706511137083	2.68	1.70857362779915	0.12103384878436	0.144703912858457	0.1312	0.065	0.0068	0.0049	0.0201	0.0042	0.0036	0.0182	0.1511	0.0153	0.019	0.0086	0.0852	0.0151	0.0088	0.0033	0.0034	0.0998	0.0856	0.0095	0.0094	0.0083	0.0301	0.0081	0.0115	0.1706
7	rs117472001	155255010	1.12	0.604706511137083	2.66	1.79046711851491	0.122254843464384	0.132937024043414	0.1311	0.0649	0.0067	0.0049	0.0201	0.0042	0.0036	0.0182	0.151	0.0154	0.019	0.0086	0.0852	0.0151	0.0088	0.0033	0.0034	0.1	0.0856	0.0095	0.0094	0.0083	0.0301	0.0082	0.0115	0.1705
7	rs3808330	155256007	1.12	0.604706511137083	2.65	1.83226616032001	0.156337605537713	0.159140027848149	0.1311	0.065	0.0067	0.005	0.0201	0.0043	0.0037	0.0182	0.1509	0.0155	0.019	0.0086	0.085	0.0151	0.0089	0.0032	0.0034	0.1	0.0855	0.0095	0.0094	0.0084	0.03	0.0082	0.0115	0.1704
7	rs56178493	155257512	1.12	0.604706511137083	2.65	1.83226616032001	0.176626011600055	0.139326887209051	0.1308	0.0649	0.0066	0.005	0.0202	0.0043	0.0037	0.0181	0.1508	0.0155	0.019	0.0086	0.0851	0.0152	0.009	0.0032	0.0034	0.0999	0.0857	0.0095	0.0094	0.0084	0.0299	0.0082	0.0115	0.1704
7	rs11976901	155258505	1.12	0.604706511137083	2.64	1.87463514709589	0.201360469888637	0.156732056753697	0.1305	0.0649	0.0066	0.0051	0.0202	0.0044	0.0038	0.0181	0.1507	0.0155	0.019	0.0087	0.0851	0.0152	0.009	0.0032	0.0034	0.0999	0.0857	0.0096	0.0095	0.0085	0.0299	0.0082	0.0115	0.1705
7	rs10247302	155259640	1.11	0.657414555049712	2.64	1.87463514709589	0.236339090833451	0.160881814645972	0.1303	0.0649	0.0066	0.0052	0.0203	0.0044	0.0038	0.018	0.1503	0.0155	0.0191	0.0087	0.0851	0.0152	0.0091	0.0033	0.0035	0.1001	0.0856	0.0096	0.0095	0.0086	0.0299	0.0082	0.0115	0.1704
7	rs34930362	155263965	1.11	0.657414555049712	2.64	1.87463514709589	0.220140645393436	0.15778995744588	0.1294	0.0649	0.0068	0.0053	0.0201	0.0047	0.0041	0.0179	0.1495	0.0154	0.0193	0.009	0.085	0.0152	0.0091	0.0034	0.0036	0.1002	0.0856	0.0093	0.0098	0.0086	0.0301	0.0083	0.0117	0.1701
7	rs11768685	155264332	1.11	0.657414555049712	2.64	1.87463514709589	0.22862179361761	0.174355430990166	0.1293	0.065	0.0068	0.0053	0.0201	0.0047	0.0041	0.0179	0.1494	0.0154	0.0193	0.009	0.085	0.0152	0.0091	0.0035	0.0036	0.1002	0.0856	0.0093	0.0098	0.0086	0.0302	0.0083	0.0117	0.1701
7	rs76313314	155265309	1.11	0.657414555049712	2.64	1.87463514709589	0.205175423530437	0.155772527731071	0.1292	0.0651	0.0068	0.0053	0.0201	0.0047	0.0041	0.0178	0.1491	0.0154	0.0193	0.009	0.0849	0.0153	0.0092	0.0035	0.0037	0.1001	0.0854	0.0093	0.0098	0.0086	0.0302	0.0084	0.0118	0.1704
7	rs117373933	155266557	1.11	0.657414555049712	2.63	1.91757534882317	0.192438770565446	0.160591050923285	0.129	0.0653	0.0068	0.0052	0.0201	0.0047	0.0041	0.0177	0.1487	0.0153	0.0193	0.0091	0.0849	0.0154	0.0093	0.0035	0.0037	0.1001	0.0852	0.0092	0.0097	0.0087	0.0303	0.0085	0.0118	0.1708
7	rs55823701	155266776	1.11	0.657414555049712	2.63	1.91757534882317	0.191069112979028	0.167620352585726	0.1289	0.0653	0.0068	0.0052	0.0201	0.0047	0.0041	0.0177	0.1487	0.0153	0.0193	0.0091	0.0849	0.0154	0.0093	0.0035	0.0037	0.1001	0.0851	0.0092	0.0097	0.0087	0.0303	0.0085	0.0119	0.1708
7	rs12538184	155276378	1.1	0.712999886098274	2.64	1.87463514709589	0.138590269588565	0.131762517932538	0.129	0.0655	0.0065	0.0051	0.0199	0.0047	0.0045	0.0181	0.1481	0.0156	0.0191	0.0095	0.0855	0.0158	0.0095	0.0037	0.0038	0.0993	0.0832	0.0089	0.0095	0.0085	0.0308	0.0084	0.0122	0.1716
7	rs117959205	155277147	1.1	0.712999886098274	2.64	1.87463514709589	0.140675761393849	0.130232445763723	0.129	0.0655	0.0065	0.0051	0.0199	0.0047	0.0045	0.0181	0.1481	0.0156	0.0191	0.0095	0.0855	0.0158	0.0096	0.0037	0.0038	0.0992	0.0831	0.0089	0.0095	0.0085	0.0309	0.0084	0.0123	0.1716
7	rs12697981	155278901	1.1	0.712999886098274	2.67	1.74923671946615	0.145323073443665	0.141450291838221	0.129	0.0656	0.0065	0.0051	0.0198	0.0047	0.0046	0.0181	0.148	0.0157	0.0191	0.0095	0.0855	0.0158	0.0096	0.0038	0.0038	0.0991	0.0828	0.0089	0.0095	0.0085	0.031	0.0085	0.0123	0.1717
7	rs745359	155280528	1.09	0.771508143262462	2.69	1.66847647402654	0.127752097047658	0.143492290886994	0.129	0.0656	0.0064	0.0049	0.0198	0.0047	0.0046	0.0182	0.1479	0.0157	0.0191	0.0096	0.0857	0.0159	0.0096	0.0038	0.0038	0.099	0.0828	0.0088	0.0096	0.0085	0.031	0.0086	0.0123	0.1717
7	rs73163365	155281569	1.09	0.771508143262462	2.69	1.66847647402654	0.111093815705343	0.13611819557859	0.1285	0.0661	0.0063	0.0045	0.0197	0.0046	0.0046	0.0181	0.1473	0.0157	0.0191	0.0098	0.0863	0.0158	0.0097	0.0038	0.0037	0.0994	0.0826	0.0088	0.0099	0.0083	0.031	0.0085	0.0124	0.1719
7	rs28639825	155281641	1.09	0.771508143262462	2.71	1.5899743257468	0.115631746115899	0.146293899622087	0.1285	0.0661	0.0063	0.0044	0.0197	0.0046	0.0046	0.0181	0.1472	0.0157	0.0191	0.0098	0.0863	0.0159	0.0098	0.0038	0.0037	0.0994	0.0826	0.0088	0.0099	0.0083	0.031	0.0085	0.0123	0.172
7	rs10250982	155281789	1.09	0.771508143262462	2.72	1.55156641274857	0.101284252444682	0.182902789551251	0.1284	0.0663	0.0063	0.0043	0.0197	0.0046	0.0046	0.018	0.1467	0.0158	0.019	0.0099	0.0858	0.0158	0.0098	0.0038	0.0038	0.1001	0.0825	0.0088	0.0099	0.0087	0.031	0.0085	0.0123	0.1721
7	rs9791434	155281954	1.09	0.771508143262462	2.74	1.47642932789886	0.0546473876646772	0.159140027848149	0.1284	0.0663	0.0063	0.0042	0.0198	0.0046	0.0046	0.0179	0.1466	0.0158	0.0189	0.0098	0.0857	0.0158	0.0095	0.0038	0.0038	0.1001	0.0825	0.0089	0.01	0.009	0.031	0.0084	0.0124	0.1723
7	rs62481176	155284584	1.08	0.832982220188166	2.75	1.43969700504398	0.0521605654513475	0.174854293958942	0.1285	0.0659	0.0066	0.0042	0.0202	0.0045	0.0042	0.017	0.1446	0.0156	0.0192	0.0098	0.0867	0.0156	0.0095	0.0038	0.0037	0.0999	0.0826	0.0098	0.0101	0.0093	0.0314	0.0084	0.0126	0.1726
7	rs1861960	155285135	1.08	0.832982220188166	2.75	1.43969700504398	0.0599855397550815	0.185239708348714	0.1285	0.0658	0.0066	0.0043	0.0202	0.0045	0.0042	0.0168	0.1441	0.0156	0.0193	0.01	0.0868	0.0156	0.0095	0.0038	0.0037	0.0999	0.0826	0.01	0.0101	0.0093	0.0315	0.0084	0.0126	0.1726
7	rs17580083	155285212	1.08	0.832982220188166	2.75	1.43969700504398	0.0554877556733114	0.180172472046848	0.1285	0.0658	0.0066	0.0042	0.0202	0.0044	0.0042	0.0167	0.1441	0.0156	0.0193	0.01	0.0867	0.0157	0.0095	0.0038	0.0037	0.0999	0.0826	0.01	0.0101	0.0093	0.0315	0.0084	0.0126	0.1726
7	rs56384856	155286131	1.08	0.832982220188166	2.76	1.40351999273484	0.0289775890114616	0.15663600949477	0.1288	0.0656	0.0066	0.0041	0.0204	0.0043	0.0041	0.0166	0.1442	0.0154	0.0193	0.0098	0.0871	0.0161	0.0093	0.0039	0.0037	0.0994	0.0823	0.0102	0.0101	0.0093	0.0318	0.0083	0.0127	0.1725
7	rs28579821	155287014	1.08	0.832982220188166	2.76	1.40351999273484	0.011630416760125	0.110620385079525	0.129	0.0656	0.0066	0.004	0.0205	0.0042	0.004	0.0165	0.1446	0.0153	0.0193	0.0095	0.0877	0.0165	0.0091	0.0039	0.0036	0.0991	0.082	0.0104	0.01	0.0093	0.0322	0.0082	0.0127	0.1721
7	rs80087954	155287788	1.08	0.832982220188166	2.77	1.36789661096653	0.00512201054391249	0.112484340870142	0.1295	0.0655	0.0066	0.0037	0.0207	0.0041	0.004	0.0166	0.1448	0.0151	0.0193	0.0093	0.0883	0.0166	0.0089	0.0038	0.0036	0.099	0.0818	0.0105	0.0099	0.0093	0.0323	0.0081	0.0126	0.1721
7	rs117693711	155290076	1.07	0.897462410887183	2.77	1.36789661096653	0.000967943881466943	0.0766992598697295	0.1318	0.0657	0.0066	0.0034	0.0211	0.0037	0.0038	0.0168	0.1452	0.0145	0.0187	0.0086	0.0896	0.0169	0.008	0.0038	0.0034	0.0983	0.0809	0.0106	0.0098	0.0092	0.0329	0.0075	0.0127	0.1726
7	rs62481186	155290559	1.07	0.897462410887183	2.77	1.36789661096653	0.000744836286299646	0.0791992646146135	0.1323	0.0657	0.0066	0.0033	0.0212	0.0037	0.0037	0.0169	0.1453	0.0144	0.0186	0.0085	0.0899	0.0169	0.0078	0.0038	0.0034	0.0981	0.0807	0.0107	0.0097	0.0092	0.033	0.0075	0.0126	0.1727
7	rs79115085	155291702	1.06	0.964986553882562	2.77	1.36789661096653	0.00148758303340798	0.111720374833512	0.1331	0.0657	0.0067	0.0032	0.0213	0.0034	0.0036	0.0169	0.1453	0.0143	0.0184	0.0081	0.0905	0.0172	0.0075	0.0037	0.0033	0.0976	0.0801	0.0108	0.0096	0.0091	0.0336	0.0073	0.0127	0.173
7	rs722445	155292020	1.05	1.03559017337659	2.77	1.36789661096653	0.00108871867718024	0.0966266183273808	0.1333	0.0657	0.0067	0.0031	0.0213	0.0034	0.0035	0.017	0.1453	0.0143	0.0184	0.008	0.0906	0.0173	0.0074	0.0037	0.0033	0.0975	0.0799	0.0108	0.0096	0.009	0.0338	0.0073	0.0127	0.1731
7	rs4716653	155295273	1.04	1.10930661634754	2.77	1.36789661096653	0.00149450283193654	0.222443922311406	0.1342	0.066	0.0067	0.003	0.0214	0.0031	0.0034	0.0172	0.1457	0.0141	0.0179	0.0078	0.0902	0.0177	0.0073	0.0036	0.0032	0.0972	0.0794	0.011	0.0094	0.009	0.0344	0.0071	0.0126	0.1735
7	rs111964905	155299524	1.04	1.10930661634754	2.77	1.36789661096653	0.00144660945175183	0.156732056753697	0.1344	0.0661	0.0067	0.003	0.0214	0.0031	0.0034	0.0172	0.1452	0.014	0.0178	0.0078	0.0901	0.0178	0.0073	0.0036	0.0032	0.0981	0.0792	0.011	0.0094	0.009	0.0345	0.0071	0.0126	0.1733
7	rs4716656	155300047	1.04	1.10930661634754	2.77	1.36789661096653	0.00134287769031218	0.125150796408133	0.1344	0.0661	0.0067	0.003	0.0214	0.0031	0.0034	0.0172	0.1452	0.014	0.0178	0.0078	0.0901	0.0178	0.0073	0.0036	0.0032	0.0981	0.0792	0.011	0.0094	0.009	0.0345	0.0071	0.0126	0.1733
7	rs2885340	155301345	1.04	1.10930661634754	2.77	1.36789661096653	0.002102408363954	0.158175275208145	0.134	0.0661	0.0067	0.003	0.0213	0.0031	0.0034	0.0172	0.1451	0.014	0.0179	0.0079	0.0901	0.0179	0.0073	0.0037	0.0032	0.098	0.0791	0.011	0.0095	0.009	0.0347	0.0072	0.0126	0.1732
7	rs6947243	155301781	1.04	1.10930661634754	2.77	1.36789661096653	0.00187538393405827	0.111974809232771	0.1338	0.0661	0.0067	0.003	0.0213	0.0032	0.0035	0.0171	0.1451	0.0139	0.0178	0.0079	0.0901	0.0179	0.0074	0.0037	0.0033	0.0979	0.079	0.011	0.0096	0.0091	0.0348	0.0072	0.0126	0.1731
7	rs6971850	155304172	1.03	1.18616718476217	2.77	1.36789661096653	0.00299714276809322	0.102791874711138	0.1343	0.0658	0.0068	0.003	0.0211	0.0031	0.0033	0.0171	0.1459	0.0137	0.0178	0.0077	0.0894	0.0183	0.0072	0.0036	0.0031	0.0978	0.0791	0.0113	0.0098	0.0092	0.0352	0.0074	0.0126	0.1727
7	rs11760611	155305416	1.03	1.18616718476217	2.77	1.36789661096653	0.00315197235995742	0.107011778582381	0.1344	0.0657	0.0068	0.003	0.0211	0.0031	0.0033	0.0171	0.146	0.0136	0.0177	0.0077	0.0893	0.0184	0.0072	0.0036	0.0031	0.0979	0.079	0.0113	0.0097	0.0092	0.0352	0.0074	0.0127	0.1727
7	rs1861963	155307177	1.03	1.18616718476217	2.77	1.36789661096653	0.00321565574801772	0.107679661383449	0.1347	0.0657	0.0069	0.003	0.0211	0.0031	0.0034	0.0172	0.1462	0.0135	0.0175	0.0077	0.0892	0.0184	0.0072	0.0036	0.0031	0.0979	0.0788	0.0113	0.0098	0.0093	0.0352	0.0074	0.0127	0.1726
7	rs11761204	155308140	1.02	1.26620126232677	2.78	1.33282513578435	0.00358440867022061	0.102545696729776	0.1349	0.0656	0.0068	0.003	0.0207	0.0032	0.0034	0.0172	0.1462	0.0135	0.0174	0.0077	0.0891	0.0184	0.0073	0.0036	0.003	0.0979	0.0787	0.0114	0.0098	0.0095	0.0352	0.0076	0.0128	0.1725
7	rs10233924	155308238	1.02	1.26620126232677	2.78	1.33282513578435	0.00367865207906392	0.107846881974332	0.1348	0.0656	0.0068	0.003	0.0206	0.0032	0.0034	0.0172	0.146	0.0136	0.0174	0.0077	0.0891	0.0184	0.0073	0.0036	0.003	0.0979	0.0786	0.0114	0.0098	0.0095	0.0351	0.0076	0.0128	0.1728
7	rs7786816	155312325	1.02	1.26620126232677	2.78	1.33282513578435	0.0049243999151966	0.140340967751042	0.1347	0.0652	0.007	0.0031	0.0204	0.0033	0.0036	0.0174	0.1457	0.0135	0.0172	0.0075	0.0879	0.0185	0.0074	0.0037	0.0031	0.0976	0.0786	0.0115	0.01	0.0098	0.035	0.0078	0.0131	0.1738
7	rs74303498	155313462	1.02	1.26620126232677	2.78	1.33282513578435	0.00479991671677224	0.171570966297997	0.1346	0.0649	0.007	0.0031	0.0204	0.0033	0.0036	0.0175	0.1455	0.0135	0.0172	0.0075	0.088	0.0185	0.0074	0.0037	0.0031	0.0976	0.0786	0.0115	0.01	0.0098	0.0349	0.0078	0.0132	0.174
7	rs34858960	155316668	1.02	1.26620126232677	2.78	1.33282513578435	0.00426989792540356	0.186054927669735	0.1346	0.0641	0.007	0.0031	0.0205	0.0033	0.0036	0.0176	0.1458	0.0135	0.0172	0.0075	0.0883	0.0185	0.0075	0.0037	0.0032	0.097	0.0785	0.0116	0.0101	0.0098	0.035	0.0078	0.0131	0.1746
7	rs34343962	155319281	1.02	1.26620126232677	2.78	1.33282513578435	0.004098657254998	0.182294833329687	0.1346	0.064	0.007	0.003	0.0205	0.0034	0.0036	0.0177	0.1457	0.0136	0.0171	0.0075	0.0882	0.0186	0.0077	0.0037	0.0032	0.0968	0.0785	0.0117	0.0102	0.0098	0.0349	0.0078	0.013	0.1747
7	rs112972831	155319282	1.02	1.26620126232677	2.81	1.23090422469309	0.0045950929734348	0.182598724583481	0.1346	0.0642	0.007	0.003	0.0205	0.0033	0.0036	0.0177	0.1457	0.0136	0.0171	0.0075	0.0882	0.0187	0.0077	0.0036	0.0032	0.0968	0.0784	0.0117	0.0102	0.0098	0.0349	0.0078	0.0129	0.1747
7	rs80207333	155321388	1.02	1.26620126232677	2.81	1.23090422469309	0.00478819080679442	0.206825072014363	0.1345	0.064	0.007	0.003	0.0206	0.0034	0.0036	0.0178	0.1457	0.0134	0.0171	0.0075	0.0883	0.0187	0.0078	0.0036	0.0032	0.0965	0.0784	0.0118	0.0102	0.0099	0.035	0.0078	0.0129	0.1746
7	rs62481209	155325740	1.02	1.26620126232677	2.81	1.23090422469309	0.00592647838920101	0.240092258422934	0.1343	0.0634	0.0071	0.003	0.0208	0.0035	0.0036	0.0182	0.1456	0.0132	0.017	0.0077	0.0886	0.0187	0.0081	0.0036	0.0033	0.0959	0.0784	0.0121	0.0104	0.01	0.035	0.0077	0.0129	0.1745
7	rs2098797	155326428	1.02	1.26620126232677	2.81	1.23090422469309	0.00703638097856297	0.262834610220234	0.1341	0.0634	0.0071	0.003	0.0209	0.0035	0.0038	0.0183	0.1454	0.0132	0.0169	0.0078	0.0886	0.0186	0.0082	0.0036	0.0033	0.0957	0.0783	0.012	0.0105	0.01	0.0351	0.0077	0.0129	0.1745
7	rs76668270	155327439	1.02	1.26620126232677	2.81	1.23090422469309	0.00690701019102201	0.272942033827766	0.1338	0.0634	0.007	0.003	0.021	0.0035	0.0038	0.0184	0.1451	0.0132	0.017	0.0079	0.0885	0.0186	0.0083	0.0035	0.0034	0.0954	0.0783	0.012	0.0105	0.01	0.0351	0.0078	0.013	0.1749
7	rs75798561	155328075	1.02	1.26620126232677	2.81	1.23090422469309	0.00512509829501182	0.268562937978987	0.1336	0.0634	0.007	0.0031	0.021	0.0036	0.0039	0.0185	0.1448	0.0132	0.0171	0.008	0.0884	0.0186	0.0084	0.0036	0.0034	0.0952	0.0783	0.012	0.0106	0.0099	0.0351	0.0079	0.013	0.175
7	rs12698016	155328137	1.02	1.26620126232677	2.82	1.19802221324668	0.00493039000214038	0.268792868923807	0.1336	0.0634	0.007	0.0031	0.021	0.0036	0.0039	0.0185	0.1448	0.0132	0.0171	0.008	0.0884	0.0186	0.0084	0.0036	0.0034	0.0951	0.0783	0.012	0.0106	0.0099	0.0351	0.0079	0.013	0.1751
7	rs118144808	155328624	1.02	1.26620126232677	2.82	1.19802221324668	0.00479405095688783	0.277923629930956	0.1335	0.0634	0.0071	0.0031	0.021	0.0036	0.0039	0.0185	0.1447	0.0132	0.0171	0.008	0.0884	0.0186	0.0085	0.0036	0.0035	0.0951	0.0783	0.012	0.0106	0.0099	0.0351	0.0079	0.0131	0.1751
7	rs17837556	155332127	1.01	1.34943643539615	2.82	1.19802221324668	0.00475023632143128	0.335087344491429	0.1333	0.0633	0.0073	0.0034	0.021	0.0037	0.004	0.0188	0.1441	0.0132	0.0171	0.0081	0.0881	0.0186	0.0088	0.0036	0.0036	0.0947	0.078	0.012	0.0107	0.01	0.0349	0.0082	0.0133	0.1751
7	rs60369558	155332142	1.01	1.34943643539615	2.85	1.10262356492582	0.00473570130313388	0.33496449097656	0.1333	0.0633	0.0073	0.0034	0.021	0.0037	0.004	0.0188	0.1441	0.0132	0.0171	0.0081	0.0881	0.0186	0.0088	0.0036	0.0036	0.0947	0.078	0.012	0.0107	0.01	0.0349	0.0082	0.0133	0.1751
7	rs889954	155336563	1.01	1.34943643539615	2.86	1.07189958250627	0.00732104098293154	0.419264540475035	0.1333	0.0626	0.0075	0.0036	0.0211	0.0037	0.0041	0.0191	0.1444	0.0133	0.0172	0.0081	0.0876	0.0186	0.0091	0.0035	0.0035	0.094	0.0769	0.0123	0.011	0.0097	0.0349	0.0086	0.0135	0.1753
7	rs889955	155336611	1.01	1.34943643539615	2.89	0.982923819582558	0.00736592303573999	0.415605303304628	0.1333	0.0625	0.0075	0.0036	0.0212	0.0037	0.0041	0.0191	0.1445	0.0133	0.0171	0.0081	0.0877	0.0186	0.0091	0.0035	0.0035	0.094	0.0767	0.0123	0.011	0.0097	0.0349	0.0086	0.0135	0.1753
7	rs6975765	155336638	1.01	1.34943643539615	2.9	0.954322971774498	0.00754340136393252	0.415213758847279	0.1334	0.0625	0.0075	0.0036	0.0212	0.0037	0.0041	0.0192	0.1446	0.0133	0.0171	0.0081	0.0878	0.0186	0.0091	0.0035	0.0035	0.0941	0.0765	0.0123	0.011	0.0097	0.0349	0.0086	0.0135	0.1752
7	rs1010078	155342071	1	1.43589860781958	2.9	0.954322971774498	0.00836266286457242	0.474079254663469	0.1346	0.0619	0.008	0.0035	0.0213	0.0038	0.0041	0.0191	0.1461	0.0135	0.0172	0.0084	0.0873	0.0192	0.0095	0.0036	0.0036	0.0934	0.0741	0.0117	0.011	0.0099	0.0343	0.0086	0.0137	0.1748
7	rs76186460	155343205	1	1.43589860781958	2.91	0.926247013494653	0.00790818107681251	0.468814998408806	0.1347	0.0618	0.0081	0.0035	0.0214	0.0038	0.0041	0.0192	0.1461	0.0136	0.0172	0.0085	0.0874	0.0192	0.0096	0.0035	0.0037	0.0933	0.0738	0.0118	0.011	0.0099	0.0342	0.0086	0.0137	0.1746
7	rs1010074	155344880	1	1.43589860781958	2.91	0.926247013494653	0.0142026661847974	0.487646580298748	0.1348	0.0615	0.008	0.0036	0.0214	0.0038	0.0042	0.0192	0.1463	0.0138	0.0172	0.0084	0.0875	0.0193	0.0096	0.0036	0.0038	0.0933	0.0733	0.0119	0.0111	0.0104	0.0339	0.0085	0.0137	0.1743
7	rs79040566	155349823	0.99	1.52561210963291	2.91	0.926247013494653	0.0194728563477995	0.5328218069394	0.1348	0.0605	0.0079	0.0039	0.0214	0.0039	0.0043	0.0193	0.146	0.0141	0.0172	0.0088	0.0887	0.0191	0.0098	0.0038	0.0038	0.0931	0.0733	0.0121	0.0111	0.0105	0.0336	0.0085	0.0136	0.1732
7	rs6959123	155351357	0.99	1.52561210963291	2.89	0.982923819582558	0.0204467742253716	0.51493422289676	0.1348	0.0603	0.0079	0.004	0.0215	0.0039	0.0043	0.0193	0.1459	0.0142	0.0172	0.0089	0.089	0.0191	0.0098	0.0038	0.0038	0.0931	0.0733	0.0121	0.0111	0.0105	0.0335	0.0085	0.0136	0.173
7	rs6951047	155352142	0.99	1.52561210963291	2.89	0.982923819582558	0.0292600145969335	0.508593047075076	0.1348	0.0602	0.0079	0.0043	0.0213	0.004	0.0044	0.0193	0.1458	0.0142	0.0172	0.0088	0.0889	0.0189	0.0099	0.0038	0.0038	0.0932	0.0732	0.0121	0.0111	0.0106	0.0335	0.0084	0.0136	0.1729
7	rs12670193	155353573	0.99	1.52561210963291	2.89	0.982923819582558	0.0404940935248941	0.55381074885431	0.1343	0.06	0.0079	0.0043	0.0215	0.0041	0.0044	0.0193	0.1462	0.0141	0.0172	0.0088	0.089	0.0189	0.01	0.0038	0.0038	0.0932	0.0728	0.0122	0.0111	0.0107	0.0333	0.0085	0.0136	0.1729
7	rs62481234	155353747	0.99	1.52561210963291	2.9	0.954322971774498	0.0425621612851494	0.577552234654293	0.1342	0.06	0.0079	0.0043	0.0214	0.0041	0.0044	0.0193	0.1463	0.0141	0.0172	0.0088	0.089	0.019	0.01	0.0038	0.0038	0.0932	0.0727	0.0122	0.0111	0.0107	0.0333	0.0086	0.0136	0.1729
7	rs2098796	155357293	0.98	1.61859979960807	2.9	0.954322971774498	0.0402812444830311	0.597376109136744	0.1332	0.0596	0.008	0.0045	0.0214	0.0044	0.0045	0.0195	0.1471	0.0141	0.0173	0.0089	0.0885	0.0189	0.0101	0.0039	0.004	0.0932	0.072	0.0123	0.0109	0.0109	0.033	0.0089	0.0138	0.1732
7	rs10156178	155358553	0.98	1.61859979960807	2.9	0.954322971774498	0.039075745615567	0.663937434103981	0.1323	0.0592	0.0081	0.0045	0.0214	0.0045	0.0046	0.0195	0.1475	0.0142	0.0173	0.0089	0.0883	0.0188	0.0101	0.004	0.0041	0.0936	0.0724	0.0123	0.0107	0.0109	0.0327	0.009	0.014	0.1727
7	rs12539021	155359659	0.98	1.61859979960807	2.9	0.954322971774498	0.0415699361227973	0.715007706900126	0.1316	0.059	0.0083	0.0046	0.0214	0.0046	0.0046	0.0196	0.1479	0.0143	0.0173	0.009	0.0879	0.0189	0.0102	0.0041	0.0041	0.0938	0.0728	0.0123	0.0105	0.011	0.0325	0.0091	0.0141	0.1721
7	rs12535243	155362092	0.97	1.7148831617518	2.9	0.954322971774498	0.0507055538505582	0.846875275072531	0.1297	0.0589	0.0086	0.0049	0.0215	0.0048	0.0048	0.0199	0.1487	0.0145	0.0173	0.0094	0.0867	0.019	0.0106	0.0045	0.0042	0.0944	0.0737	0.0123	0.0102	0.0114	0.0322	0.0094	0.0145	0.1698
7	rs62481239	155363505	0.97	1.7148831617518	2.9	0.954322971774498	0.0656777195110471	0.898894247737041	0.1288	0.0585	0.0087	0.005	0.0216	0.0048	0.0048	0.0199	0.1499	0.0146	0.0172	0.0096	0.0861	0.019	0.0107	0.0048	0.0041	0.0951	0.0744	0.0123	0.0103	0.0115	0.032	0.0092	0.0145	0.1682
7	rs7789035	155365490	0.96	1.81448239590599	2.92	0.898693461391643	0.141853062051945	1.05123559050376	0.1272	0.058	0.009	0.0051	0.0219	0.0049	0.0048	0.0198	0.1512	0.0148	0.0169	0.0099	0.0854	0.0193	0.011	0.005	0.0041	0.0959	0.0752	0.0124	0.0102	0.012	0.0317	0.009	0.0147	0.1661
7	rs73498124	155365626	0.96	1.81448239590599	2.92	0.898693461391643	0.119503733510897	0.982689880728072	0.1272	0.0577	0.0088	0.0051	0.0219	0.0049	0.0048	0.0198	0.1516	0.0148	0.0169	0.0099	0.0852	0.0193	0.0109	0.005	0.0041	0.0959	0.0755	0.0124	0.0102	0.0119	0.0317	0.0089	0.0147	0.1662
7	rs7784024	155369783	0.96	1.81448239590599	2.92	0.898693461391643	0.136149631175141	1.02737755304721	0.126	0.0575	0.0088	0.0051	0.0217	0.0051	0.0048	0.0199	0.1523	0.015	0.017	0.0099	0.0847	0.0193	0.0108	0.0051	0.0041	0.0961	0.0768	0.0125	0.0102	0.012	0.0317	0.009	0.0149	0.1649
7	rs115938487	155370256	0.96	1.81448239590599	2.92	0.898693461391643	0.148679065039278	1.05414428753593	0.126	0.0575	0.0087	0.0051	0.0217	0.0051	0.0048	0.0199	0.1524	0.015	0.017	0.0099	0.0848	0.0192	0.0108	0.0051	0.0041	0.0961	0.0769	0.0125	0.0102	0.0121	0.0316	0.009	0.0149	0.1648
7	rs117807958	155370966	0.96	1.81448239590599	2.92	0.898693461391643	0.151482895014926	1.06806218737791	0.1259	0.0575	0.0087	0.0051	0.0217	0.0051	0.0049	0.02	0.1524	0.0151	0.017	0.0099	0.0848	0.0192	0.0108	0.0051	0.0041	0.0962	0.0769	0.0125	0.0102	0.0121	0.0314	0.009	0.0149	0.1648
7	rs76795825	155373370	0.96	1.81448239590599	2.92	0.898693461391643	0.164258642486684	1.12047178408731	0.1258	0.0573	0.0086	0.0051	0.0216	0.0051	0.0048	0.0202	0.1526	0.0153	0.017	0.01	0.0844	0.0193	0.0108	0.0052	0.004	0.096	0.0771	0.0127	0.0102	0.0121	0.0313	0.0092	0.015	0.1646
7	rs6459792	155373887	0.96	1.81448239590599	2.92	0.898693461391643	0.161042006674295	1.10463506347922	0.1258	0.0573	0.0086	0.0051	0.0214	0.0051	0.0048	0.0202	0.1527	0.0153	0.017	0.01	0.0845	0.0193	0.0108	0.0052	0.004	0.096	0.077	0.0126	0.0102	0.0121	0.0313	0.0093	0.0151	0.1646
7	rs6459795	155374736	0.96	1.81448239590599	2.92	0.898693461391643	0.17884768420685	1.11965444856147	0.1258	0.0572	0.0086	0.0051	0.0213	0.0052	0.0048	0.0203	0.1529	0.0153	0.017	0.01	0.0844	0.0192	0.0108	0.0052	0.004	0.096	0.0769	0.0126	0.0102	0.0121	0.0312	0.0093	0.0151	0.1647
7	rs6953751	155377430	0.97	1.7148831617518	2.92	0.898693461391643	0.332930420640915	1.18504888368903	0.1255	0.057	0.0086	0.0051	0.0212	0.0053	0.0048	0.0202	0.153	0.0154	0.0169	0.0101	0.0852	0.0192	0.0107	0.0051	0.0037	0.096	0.0769	0.0126	0.0102	0.0123	0.031	0.0092	0.0152	0.1646
7	rs78587560	155378183	0.97	1.7148831617518	2.92	0.898693461391643	0.405534888334488	1.37006899803762	0.1251	0.057	0.0086	0.0051	0.0212	0.0053	0.0048	0.02	0.153	0.0155	0.0169	0.0101	0.0853	0.0193	0.0107	0.0051	0.0037	0.0964	0.0767	0.0128	0.0102	0.0123	0.0309	0.0092	0.0152	0.1644
7	rs79916263	155380422	0.99	1.52561210963291	2.91	0.926247013494653	0.755352546549244	1.36956105793392	0.1217	0.058	0.0091	0.0049	0.0207	0.0059	0.0047	0.0185	0.1537	0.0167	0.0165	0.0107	0.085	0.0198	0.0107	0.0055	0.0037	0.1004	0.076	0.0124	0.0102	0.0127	0.0309	0.0093	0.015	0.1627
7	rs73165174	155380693	0.99	1.52561210963291	2.91	0.926247013494653	0.761690124649383	1.32751245449632	0.1213	0.0582	0.0092	0.0048	0.0207	0.0059	0.0046	0.0184	0.1538	0.0166	0.0165	0.0107	0.0851	0.0198	0.0106	0.0056	0.0037	0.1009	0.0758	0.0124	0.0105	0.0127	0.0306	0.0093	0.0152	0.1625
7	rs34870465	155382062	0.98	1.61859979960807	2.91	0.926247013494653	0.980836084769144	1.43772799407181	0.1217	0.0579	0.0092	0.0047	0.0204	0.0062	0.0047	0.0177	0.1537	0.0167	0.0163	0.0107	0.0851	0.0197	0.0106	0.0059	0.0037	0.1022	0.0766	0.0122	0.0105	0.0127	0.0305	0.0097	0.0149	0.1612
7	rs55820690	155382765	0.98	1.61859979960807	2.9	0.954322971774498	0.980580652210314	1.42613048250888	0.122	0.0578	0.0092	0.0047	0.0203	0.0062	0.0047	0.0176	0.1537	0.0166	0.0163	0.0107	0.085	0.0195	0.0106	0.0059	0.0037	0.1023	0.0766	0.0121	0.0105	0.0128	0.0308	0.0097	0.0149	0.1613
7	rs6459799	155385004	0.98	1.61859979960807	2.9	0.954322971774498	1.00067200025871	1.38650918024027	0.122	0.0577	0.0092	0.0046	0.0199	0.0063	0.0047	0.0173	0.1549	0.0163	0.0161	0.0105	0.0859	0.0191	0.0106	0.006	0.0037	0.1022	0.0767	0.0121	0.0102	0.0127	0.0314	0.0096	0.0146	0.1615
7	rs9647683	155385228	0.97	1.7148831617518	2.9	0.954322971774498	1.02101597884827	1.39261892297954	0.1216	0.0575	0.0092	0.0046	0.0198	0.0062	0.0048	0.0172	0.1556	0.0163	0.016	0.0104	0.0857	0.0191	0.0106	0.0061	0.0037	0.102	0.0766	0.012	0.0102	0.0127	0.0315	0.0096	0.0147	0.1619
7	rs73165176	155388811	0.97	1.7148831617518	2.9	0.954322971774498	1.02344071575018	1.41608035794207	0.1206	0.058	0.0092	0.0045	0.0197	0.0062	0.0046	0.0171	0.156	0.0163	0.0159	0.0104	0.0865	0.0189	0.0106	0.0061	0.0038	0.1016	0.0765	0.012	0.0102	0.0127	0.0321	0.0095	0.0146	0.162
7	rs58155251	155395998	0.97	1.7148831617518	2.9	0.954322971774498	1.02647491892349	1.47346777391043	0.1202	0.0581	0.0092	0.0045	0.0196	0.0062	0.0047	0.0171	0.1565	0.0163	0.0159	0.0104	0.087	0.0188	0.0106	0.0061	0.0039	0.1014	0.0764	0.0119	0.0102	0.0126	0.0323	0.0094	0.0146	0.162
7	rs62482768	155396080	0.97	1.7148831617518	2.89	0.982923819582558	0.98381814800384	1.46952778791122	0.1201	0.0581	0.0092	0.0044	0.0196	0.0062	0.0047	0.0171	0.1564	0.0163	0.0161	0.0104	0.0871	0.0188	0.0106	0.0061	0.0039	0.1013	0.0765	0.012	0.0102	0.0126	0.0324	0.0094	0.0146	0.1619
7	rs889952	155396914	0.97	1.7148831617518	2.9	0.954322971774498	1.08356983163323	1.57579210858685	0.1193	0.0583	0.0093	0.0044	0.0195	0.0061	0.0047	0.017	0.1569	0.0163	0.016	0.0104	0.088	0.0185	0.0107	0.0062	0.004	0.1009	0.0763	0.0121	0.0102	0.0125	0.033	0.0093	0.0143	0.1619
7	rs2362375	155397009	0.97	1.7148831617518	2.89	0.982923819582558	1.178968771738	1.6243913530825	0.1193	0.0584	0.0091	0.0044	0.0195	0.0061	0.0047	0.0169	0.157	0.0162	0.0159	0.0105	0.0882	0.0184	0.0107	0.0062	0.004	0.1009	0.0764	0.012	0.0101	0.0125	0.033	0.0092	0.0142	0.162
7	rs9654703	155397246	0.97	1.7148831617518	2.9	0.954322971774498	1.35407109813594	1.65365824456864	0.1189	0.0617	0.0089	0.0044	0.0194	0.0061	0.0047	0.0169	0.1557	0.0162	0.0157	0.0105	0.0881	0.0183	0.0109	0.0063	0.004	0.1006	0.0763	0.012	0.0101	0.0126	0.0331	0.009	0.0141	0.1615
7	rs998846	155397641	0.97	1.7148831617518	2.89	0.982923819582558	1.33315678737482	1.60544545573353	0.119	0.0624	0.0088	0.0045	0.0192	0.006	0.0047	0.0169	0.1552	0.0162	0.0156	0.0105	0.0882	0.0185	0.0109	0.0063	0.0041	0.1005	0.0763	0.0119	0.01	0.0126	0.0331	0.0089	0.014	0.1617
7	rs6948772	155400895	0.98	1.61859979960807	2.88	1.01205197621114	1.14044599972421	1.41403768653446	0.1191	0.0622	0.0084	0.0044	0.0187	0.0058	0.0047	0.0166	0.1559	0.0159	0.0151	0.0102	0.0896	0.0181	0.0108	0.0058	0.0039	0.101	0.0764	0.0115	0.01	0.0123	0.0335	0.0085	0.0139	0.1639
7	rs28694796	155403168	0.99	1.52561210963291	2.88	1.01205197621114	0.95871594216049	1.23926580961685	0.1195	0.0622	0.0081	0.0043	0.0184	0.0056	0.0046	0.0166	0.1566	0.0157	0.0148	0.01	0.09	0.018	0.0105	0.0056	0.0038	0.1017	0.077	0.0113	0.01	0.0119	0.0336	0.0082	0.0137	0.1645
7	rs117304335	155403518	0.99	1.52561210963291	2.88	1.01205197621114	0.889933101820354	1.19860421155434	0.1194	0.0621	0.0081	0.0043	0.0184	0.0056	0.0046	0.0166	0.1569	0.0156	0.0147	0.0099	0.0903	0.0179	0.0104	0.0056	0.0038	0.1016	0.0771	0.0113	0.01	0.0119	0.0336	0.0082	0.0137	0.1647
7	rs55929122	155410992	0.99	1.52561210963291	2.87	1.0417097985148	0.731286596751094	1.18290239274874	0.1205	0.0615	0.0079	0.0041	0.0181	0.0053	0.0045	0.0164	0.1583	0.0155	0.0144	0.0096	0.0912	0.0176	0.01	0.0052	0.0037	0.102	0.077	0.0111	0.0101	0.0116	0.0336	0.0081	0.0132	0.1659
7	rs59846484	155411695	0.99	1.52561210963291	2.88	1.01205197621114	0.777364979690844	1.25609702013484	0.1205	0.0614	0.0078	0.0041	0.0178	0.0053	0.0044	0.0165	0.1585	0.0155	0.0144	0.0095	0.0916	0.0175	0.01	0.0052	0.0037	0.1022	0.0767	0.0111	0.0101	0.0115	0.0335	0.0081	0.0131	0.1662
7	rs4716794	155412888	0.99	1.52561210963291	2.85	1.10262356492582	0.822210537884988	1.26979081818057	0.1209	0.0612	0.0076	0.0041	0.0176	0.0052	0.0044	0.0163	0.1587	0.0155	0.0143	0.0094	0.0922	0.0174	0.0099	0.005	0.0037	0.1024	0.0768	0.0107	0.0101	0.0115	0.0335	0.008	0.013	0.1668
7	rs12666876	155417249	1	1.43589860781958	2.85	1.10262356492582	0.9008371886875	1.25526286486047	0.1213	0.0609	0.0075	0.004	0.0174	0.0051	0.0043	0.0162	0.1591	0.0156	0.0142	0.0092	0.0926	0.0173	0.0099	0.0048	0.0036	0.1027	0.0769	0.0106	0.0101	0.0115	0.0333	0.0078	0.013	0.1676
7	rs1424614	155418542	1	1.43589860781958	2.85	1.10262356492582	0.909237437331021	1.25726499886697	0.1212	0.0608	0.0075	0.004	0.0174	0.0051	0.0043	0.0162	0.159	0.0156	0.0142	0.0092	0.0925	0.0173	0.0099	0.0048	0.0036	0.1028	0.0771	0.0105	0.0101	0.0115	0.0334	0.0078	0.013	0.1676
7	rs73500110	155419354	1	1.43589860781958	2.85	1.10262356492582	0.902563980364234	1.24909310815034	0.1212	0.0608	0.0075	0.004	0.0174	0.0051	0.0043	0.0162	0.159	0.0156	0.0142	0.0092	0.0925	0.0173	0.0099	0.0048	0.0036	0.1028	0.0771	0.0105	0.0101	0.0115	0.0334	0.0078	0.013	0.1676
7	rs112402327	155424444	1	1.43589860781958	2.85	1.10262356492582	0.89337046931416	1.21583547116298	0.1213	0.0607	0.0075	0.004	0.0173	0.0051	0.0043	0.0161	0.1591	0.0157	0.0142	0.0092	0.0925	0.0173	0.0098	0.0048	0.0036	0.1029	0.0771	0.0105	0.0101	0.0114	0.0334	0.0077	0.013	0.1677
7	rs56386518	155438308	1	1.43589860781958	2.85	1.10262356492582	0.844557928302812	1.10691821437513	0.1216	0.0601	0.0074	0.0038	0.0172	0.0051	0.0041	0.0161	0.1595	0.0157	0.0142	0.009	0.0928	0.0173	0.0097	0.0046	0.0036	0.103	0.0774	0.0105	0.0101	0.0112	0.0335	0.0076	0.013	0.1681
7	rs11771141	155459801	1	1.43589860781958	2.84	1.13388392478305	0.824742487966197	1.08997850594074	0.1217	0.0598	0.0074	0.0038	0.0172	0.0051	0.0041	0.0161	0.1596	0.0157	0.0142	0.009	0.0929	0.0173	0.0097	0.0045	0.0035	0.1031	0.0774	0.0105	0.0101	0.0112	0.0334	0.0076	0.013	0.1683
7	rs11768706	155467073	1	1.43589860781958	2.84	1.13388392478305	0.823792615405657	1.09079180774494	0.1217	0.0598	0.0074	0.0038	0.0172	0.0051	0.0041	0.0161	0.1596	0.0157	0.0142	0.009	0.0929	0.0173	0.0097	0.0045	0.0035	0.1031	0.0774	0.0105	0.0101	0.0112	0.0334	0.0076	0.013	0.1683
7	rs117969680	155476989	1	1.43589860781958	2.85	1.10262356492582	0.819524001845569	1.09095448159845	0.1218	0.0597	0.0074	0.0038	0.0172	0.0051	0.0041	0.0161	0.1597	0.0157	0.0141	0.009	0.0929	0.0173	0.0097	0.0045	0.0035	0.1031	0.0774	0.0105	0.0102	0.0112	0.0334	0.0076	0.013	0.1684
7	rs73167130	155489128	1	1.43589860781958	2.84	1.13388392478305	0.808580141210138	1.08705155165476	0.1218	0.0595	0.0075	0.0038	0.0171	0.0051	0.0041	0.0161	0.1598	0.0157	0.0141	0.009	0.0929	0.0173	0.0097	0.0045	0.0035	0.1032	0.0774	0.0105	0.0102	0.0111	0.0333	0.0076	0.013	0.1685
7	rs35749642	155496971	1	1.43589860781958	2.85	1.10262356492582	0.80309284518723	1.08412605973646	0.1218	0.0594	0.0075	0.0038	0.0171	0.0051	0.0041	0.0161	0.1599	0.0157	0.0141	0.009	0.0929	0.0173	0.0097	0.0045	0.0035	0.1032	0.0774	0.0105	0.0102	0.0111	0.0333	0.0076	0.013	0.1685
7	rs10226869	155506925	1	1.43589860781958	2.85	1.10262356492582	0.820629765473347	1.10952859154764	0.1218	0.0593	0.0075	0.0038	0.0171	0.0051	0.0041	0.0161	0.16	0.0157	0.0141	0.0089	0.093	0.0173	0.0097	0.0044	0.0036	0.1032	0.0775	0.0105	0.0102	0.0111	0.0333	0.0075	0.013	0.1686
7	rs116193160	155508838	1	1.43589860781958	2.85	1.10262356492582	0.805756090916286	1.11556941129631	0.1218	0.0592	0.0076	0.0038	0.0171	0.005	0.0041	0.016	0.1601	0.0157	0.0141	0.0089	0.093	0.0173	0.0097	0.0044	0.0036	0.1032	0.0775	0.0105	0.0103	0.0111	0.0332	0.0076	0.013	0.1686
7	rs77560195	155523608	1	1.43589860781958	2.84	1.13388392478305	0.802936302152085	1.12734170333434	0.1218	0.0591	0.0076	0.0038	0.0171	0.005	0.0041	0.016	0.1601	0.0157	0.0141	0.0089	0.0931	0.0173	0.0097	0.0044	0.0036	0.1033	0.0775	0.0105	0.0103	0.0111	0.0332	0.0076	0.013	0.1686
7	rs3735576	155531080	1	1.43589860781958	2.84	1.13388392478305	0.816604709747204	1.15259647074784	0.1219	0.059	0.0076	0.0038	0.0171	0.005	0.0041	0.016	0.1602	0.0157	0.0141	0.0089	0.0931	0.0173	0.0097	0.0044	0.0036	0.1033	0.0775	0.0105	0.0103	0.0111	0.0331	0.0076	0.013	0.1687
7	rs3801906	155532361	1	1.43589860781958	2.84	1.13388392478305	0.833948752137592	1.19198843221286	0.1219	0.059	0.0076	0.0038	0.0171	0.005	0.0041	0.016	0.1602	0.0157	0.0141	0.0089	0.0932	0.0173	0.0097	0.0044	0.0036	0.1033	0.0775	0.0105	0.0103	0.0111	0.0331	0.0075	0.0129	0.1687
7	rs73167166	155535691	1	1.43589860781958	2.84	1.13388392478305	0.833232908207673	1.1570346649023	0.122	0.059	0.0076	0.0037	0.0171	0.005	0.0041	0.016	0.1602	0.0157	0.0141	0.0088	0.0932	0.0172	0.0097	0.0044	0.0035	0.1034	0.0775	0.0105	0.0103	0.0111	0.0331	0.0075	0.0127	0.1689
7	rs67030275	155536518	1	1.43589860781958	2.84	1.13388392478305	0.837930446533859	1.15867922075681	0.122	0.0591	0.0076	0.0037	0.0171	0.005	0.0041	0.016	0.1602	0.0157	0.0141	0.0088	0.0932	0.0172	0.0097	0.0043	0.0035	0.1034	0.0775	0.0105	0.0103	0.0111	0.0331	0.0074	0.0127	0.1689
7	rs1920451	155546598	1	1.43589860781958	2.84	1.13388392478305	0.834426127446707	1.15571932357644	0.122	0.059	0.0076	0.0037	0.0171	0.005	0.0041	0.016	0.1602	0.0157	0.0141	0.0088	0.0933	0.0172	0.0097	0.0043	0.0035	0.1034	0.0776	0.0105	0.0103	0.0111	0.0331	0.0074	0.0127	0.1688
7	rs60329812	155555832	1	1.43589860781958	2.83	1.16568278487026	0.858362714861674	1.19314572395321	0.122	0.0591	0.0077	0.0037	0.017	0.005	0.0041	0.0161	0.1603	0.0157	0.0142	0.0087	0.0935	0.0169	0.0097	0.0043	0.0035	0.1035	0.0774	0.0105	0.0103	0.011	0.033	0.0073	0.0127	0.1689
7	rs6959625	155557474	1	1.43589860781958	2.82	1.19802221324668	0.858443253336163	1.19331106763637	0.122	0.0591	0.0077	0.0037	0.017	0.005	0.0041	0.0161	0.1603	0.0157	0.0142	0.0087	0.0935	0.0169	0.0097	0.0043	0.0035	0.1035	0.0774	0.0105	0.0103	0.011	0.033	0.0073	0.0127	0.1689
7	rs10464140	155558041	1.01	1.34943643539615	2.82	1.19802221324668	0.864008148589538	1.20588905331641	0.122	0.0591	0.0077	0.0037	0.017	0.005	0.0041	0.0161	0.1604	0.0157	0.0142	0.0087	0.0936	0.0168	0.0097	0.0043	0.0035	0.1035	0.0775	0.0105	0.0103	0.011	0.033	0.0073	0.0127	0.1688
7	rs74847307	155558566	1.01	1.34943643539615	2.82	1.19802221324668	0.864008148589538	1.20605470862891	0.122	0.0591	0.0077	0.0037	0.017	0.005	0.0041	0.0161	0.1604	0.0157	0.0142	0.0087	0.0936	0.0168	0.0097	0.0043	0.0035	0.1035	0.0775	0.0105	0.0103	0.011	0.033	0.0073	0.0127	0.1688
7	rs73169106	155560148	1.01	1.34943643539615	2.83	1.16568278487026	0.861667421516809	1.20588905331641	0.122	0.059	0.0077	0.0037	0.017	0.005	0.0041	0.0161	0.1604	0.0157	0.0142	0.0087	0.0935	0.0168	0.0097	0.0043	0.0035	0.1035	0.0776	0.0105	0.0103	0.011	0.033	0.0073	0.0127	0.1688
7	rs2007922	155569983	1.01	1.34943643539615	2.83	1.16568278487026	0.727009192239722	1.15473299476449	0.122	0.0591	0.0076	0.0037	0.0169	0.005	0.004	0.016	0.1606	0.0157	0.0143	0.0087	0.0936	0.0168	0.0096	0.0043	0.0035	0.1035	0.0775	0.0105	0.0103	0.0108	0.033	0.0073	0.0127	0.1691
7	rs62482831	155573300	1.04	1.10930661634754	2.83	1.16568278487026	0.44353640620872	0.873272662382084	0.1222	0.0597	0.0074	0.0034	0.0175	0.0045	0.0039	0.0162	0.1613	0.0159	0.0143	0.0081	0.0936	0.0165	0.0094	0.0038	0.0038	0.1024	0.077	0.0108	0.0106	0.0104	0.0327	0.0072	0.0133	0.1701
7	rs10271222	155575563	1.04	1.10930661634754	2.82	1.19802221324668	0.418495430722339	0.864558642417172	0.1222	0.0598	0.0073	0.0033	0.0176	0.0044	0.0039	0.0162	0.1614	0.0159	0.0144	0.0079	0.0936	0.0165	0.0094	0.0037	0.0038	0.1022	0.077	0.0108	0.0107	0.0103	0.0327	0.0072	0.0134	0.1703
7	rs67478459	155576010	1.04	1.10930661634754	2.82	1.19802221324668	0.405876337033346	0.828651795507901	0.1222	0.0599	0.0073	0.0033	0.0177	0.0044	0.0039	0.0162	0.1614	0.0159	0.0143	0.0079	0.0936	0.0165	0.0094	0.0036	0.0038	0.1021	0.077	0.0108	0.0107	0.0103	0.0326	0.0072	0.0134	0.1703
7	rs11772249	155576736	1.04	1.10930661634754	2.85	1.10262356492582	0.402865194667749	0.871559566238168	0.1224	0.06	0.0073	0.0033	0.0177	0.0045	0.0039	0.0162	0.1615	0.0158	0.0143	0.0079	0.0934	0.0165	0.0093	0.0036	0.0038	0.102	0.077	0.0108	0.0107	0.0103	0.0326	0.0071	0.0134	0.1704
7	rs2158813	155577275	1.04	1.10930661634754	2.87	1.0417097985148	0.397101865474838	0.875765666930169	0.1225	0.0601	0.0073	0.0033	0.0177	0.0045	0.0039	0.0162	0.1615	0.0158	0.0143	0.0079	0.0932	0.0164	0.0093	0.0036	0.0038	0.1019	0.077	0.0109	0.0106	0.0102	0.0326	0.0071	0.0134	0.1705
7	rs55723634	155580715	1.05	1.03559017337659	2.87	1.0417097985148	0.369185951540177	1.0275384062722	0.1227	0.0603	0.0073	0.0033	0.0179	0.0045	0.0039	0.0164	0.1619	0.0158	0.0144	0.0077	0.0932	0.0166	0.0092	0.0035	0.0039	0.1012	0.0767	0.0109	0.0101	0.0102	0.0326	0.007	0.0135	0.171
7	rs7793077	155581734	1.05	1.03559017337659	2.88	1.01205197621114	0.387144519797664	1.06741408490203	0.1227	0.0607	0.0073	0.0033	0.0179	0.0045	0.0039	0.0164	0.1616	0.0159	0.0144	0.0077	0.0932	0.0167	0.0092	0.0035	0.0039	0.1009	0.0769	0.0109	0.0099	0.0102	0.0324	0.0068	0.0136	0.1713
7	rs1636871	155583639	1.06	0.964986553882562	2.88	1.01205197621114	0.454909642994521	1.11148711605135	0.1226	0.0607	0.0072	0.0033	0.0179	0.0045	0.0039	0.0163	0.1608	0.0159	0.0143	0.0077	0.0935	0.0169	0.0091	0.0035	0.0039	0.1011	0.0766	0.0108	0.0098	0.0102	0.0322	0.0066	0.0135	0.1727
7	rs1636872	155585477	1.06	0.964986553882562	2.88	1.01205197621114	0.644531421554809	1.51519669529297	0.1225	0.0607	0.0072	0.0033	0.0178	0.0045	0.0039	0.0163	0.1607	0.016	0.0143	0.0076	0.0936	0.0169	0.0091	0.0035	0.0039	0.101	0.0765	0.0108	0.0098	0.0102	0.0322	0.0066	0.0135	0.1729
7	rs62481276	155588389	1.08	0.832982220188166	2.88	1.01205197621114	0.499912039098809	1.3421791339548	0.1219	0.061	0.0072	0.0033	0.0179	0.0043	0.0038	0.0162	0.1602	0.016	0.0144	0.0077	0.0939	0.017	0.0092	0.0036	0.0041	0.1005	0.0759	0.0108	0.0097	0.0101	0.0323	0.0066	0.0138	0.1739
7	rs79611071	155589379	1.09	0.771508143262462	2.88	1.01205197621114	0.460770427578822	1.17663202351733	0.1217	0.0611	0.0072	0.0033	0.0179	0.0042	0.0038	0.0161	0.16	0.016	0.0145	0.0077	0.0941	0.017	0.0092	0.0036	0.0042	0.1003	0.0756	0.0108	0.0098	0.0101	0.0324	0.0066	0.0139	0.1743
7	rs1233571	155594294	1.11	0.657414555049712	2.88	1.01205197621114	0.377754138920992	0.975677639648889	0.1207	0.0617	0.0072	0.0034	0.0179	0.0039	0.0038	0.0159	0.1592	0.0159	0.0149	0.0078	0.095	0.0171	0.0091	0.0034	0.0042	0.0993	0.0743	0.0109	0.01	0.0099	0.0327	0.0067	0.0142	0.1764
7	rs6968409	155596637	1.13	0.554827224596281	2.87	1.0417097985148	0.417167128747933	0.884814949486019	0.12	0.062	0.007	0.0034	0.0179	0.0038	0.0038	0.0157	0.1586	0.0159	0.0154	0.0079	0.0957	0.0168	0.0091	0.0032	0.0041	0.0986	0.0733	0.0111	0.0103	0.0098	0.0328	0.0068	0.0145	0.1778
7	rs1233554	155598879	1.13	0.554827224596281	2.87	1.0417097985148	0.39620160515429	0.723676059050701	0.1191	0.0625	0.0069	0.0035	0.0178	0.0036	0.0037	0.0155	0.158	0.016	0.0157	0.0081	0.0964	0.0169	0.009	0.0031	0.0042	0.0979	0.0728	0.011	0.0104	0.0096	0.0329	0.0069	0.0148	0.179
7	rs9333596	155603978	1.14	0.507725131913635	2.87	1.0417097985148	0.334166135316643	0.512726345200996	0.1186	0.0622	0.0069	0.0036	0.0179	0.0035	0.0037	0.0152	0.1579	0.0157	0.0158	0.0082	0.0971	0.0174	0.0088	0.0029	0.0041	0.0972	0.0724	0.0109	0.0105	0.0091	0.0332	0.007	0.0153	0.1806
7	rs756884	155604099	1.14	0.507725131913635	2.86	1.07189958250627	0.339392531307792	0.512588432402368	0.1185	0.0622	0.0069	0.0036	0.0179	0.0034	0.0037	0.0152	0.1578	0.0157	0.0158	0.0083	0.0971	0.0174	0.0088	0.0029	0.0041	0.0973	0.0724	0.0109	0.0104	0.0091	0.0332	0.007	0.0154	0.1807
7	rs288746	155606672	1.14	0.507725131913635	2.85	1.10262356492582	0.364265602683808	0.417303152941702	0.1186	0.0618	0.0072	0.0036	0.0179	0.0033	0.0036	0.015	0.1571	0.0156	0.016	0.0083	0.0973	0.0173	0.0088	0.0028	0.0041	0.0976	0.0726	0.0108	0.0104	0.0091	0.0327	0.007	0.0153	0.1818
7	rs75159264	155608160	1.13	0.554827224596281	2.85	1.10262356492582	0.353199162574082	0.306584769247575	0.1184	0.0619	0.0072	0.0035	0.0179	0.0033	0.0036	0.015	0.1565	0.0156	0.0161	0.0083	0.0975	0.0172	0.0089	0.0028	0.0041	0.0977	0.0725	0.0108	0.0104	0.009	0.0327	0.0071	0.0154	0.1822
7	rs117029512	155613500	1.13	0.554827224596281	2.85	1.10262356492582	0.467216917546509	0.359540704723624	0.1148	0.062	0.0073	0.0034	0.0179	0.0032	0.0036	0.0149	0.1576	0.0155	0.0161	0.008	0.0973	0.017	0.0088	0.0027	0.004	0.0963	0.0725	0.011	0.0103	0.009	0.0328	0.0074	0.0154	0.1869
7	rs75120950	155615374	1.13	0.554827224596281	2.85	1.10262356492582	0.449744232469393	0.329938822764809	0.1146	0.062	0.0073	0.0034	0.0179	0.0032	0.0036	0.0149	0.1577	0.0155	0.0161	0.008	0.0973	0.017	0.0088	0.0027	0.004	0.0963	0.0725	0.011	0.0103	0.009	0.0328	0.0074	0.0154	0.1871
7	rs11576047	155617545	1.13	0.554827224596281	2.84	1.13388392478305	0.455150598665374	0.347686629949331	0.1145	0.0619	0.0073	0.0034	0.0179	0.0031	0.0035	0.0149	0.1577	0.0156	0.0161	0.008	0.0974	0.017	0.0088	0.0027	0.004	0.0963	0.0725	0.0111	0.0103	0.009	0.0328	0.0075	0.0154	0.1873
7	rs73486104	155618423	1.13	0.554827224596281	2.81	1.23090422469309	0.463258696471783	0.331897422196651	0.1144	0.0619	0.0073	0.0034	0.0178	0.0031	0.0035	0.0148	0.1577	0.0156	0.0161	0.008	0.0974	0.017	0.0088	0.0027	0.004	0.0963	0.0725	0.0111	0.0103	0.0091	0.0328	0.0075	0.0154	0.1874
7	rs193227556	155620288	1.13	0.554827224596281	2.81	1.23090422469309	0.462165479628263	0.283750872450552	0.1142	0.0619	0.0073	0.0033	0.0178	0.0031	0.0035	0.0147	0.1573	0.0156	0.0161	0.008	0.0978	0.017	0.0088	0.0026	0.0039	0.0963	0.0725	0.0111	0.0103	0.009	0.0328	0.0075	0.0154	0.188
7	rs12113158	155620289	1.13	0.554827224596281	2.79	1.29830379804321	0.451963012881452	0.275834932290775	0.1142	0.0619	0.0073	0.0033	0.0178	0.0031	0.0035	0.0147	0.1573	0.0156	0.0161	0.008	0.0978	0.017	0.0088	0.0027	0.004	0.0963	0.0724	0.0111	0.0103	0.009	0.0328	0.0075	0.0154	0.1879
7	rs288750	155620831	1.13	0.554827224596281	2.78	1.33282513578435	0.452143148898234	0.270173735640947	0.1141	0.0619	0.0073	0.0033	0.0178	0.003	0.0034	0.0147	0.1572	0.0156	0.0161	0.0079	0.0979	0.0171	0.0088	0.0027	0.0039	0.0964	0.0725	0.0111	0.0102	0.0089	0.0328	0.0075	0.0154	0.1882
7	rs34629281	155620907	1.13	0.554827224596281	2.78	1.33282513578435	0.46186203216195	0.293386994562684	0.1141	0.0619	0.0073	0.0033	0.0178	0.003	0.0034	0.0146	0.1572	0.0156	0.0161	0.0079	0.0979	0.0171	0.0088	0.0027	0.0039	0.0964	0.0725	0.0112	0.0102	0.0089	0.0328	0.0075	0.0154	0.1882
7	rs1151791	155630045	1.13	0.554827224596281	2.76	1.40351999273484	0.428963413672467	0.282115512348375	0.1147	0.0625	0.0073	0.0033	0.0177	0.0029	0.0033	0.0144	0.157	0.016	0.0163	0.0076	0.0978	0.0172	0.0086	0.0027	0.0036	0.0971	0.0721	0.0112	0.01	0.0086	0.0332	0.0074	0.0152	0.1884
7	rs62481307	155630742	1.13	0.554827224596281	2.75	1.43969700504398	0.423306358877565	0.2668404056607	0.1147	0.0626	0.0073	0.0033	0.0177	0.0029	0.0033	0.0144	0.1569	0.016	0.0163	0.0076	0.0978	0.0172	0.0085	0.0027	0.0036	0.0971	0.0721	0.0112	0.01	0.0086	0.0333	0.0074	0.0152	0.1884
7	rs73486172	155632365	1.13	0.554827224596281	2.75	1.43969700504398	0.407357612806489	0.217267691610937	0.1147	0.0626	0.0073	0.0033	0.0177	0.0029	0.0032	0.0144	0.1569	0.016	0.0163	0.0076	0.0978	0.0172	0.0085	0.0027	0.0036	0.0972	0.0721	0.0112	0.0099	0.0086	0.0333	0.0074	0.0152	0.1884
7	rs172312	155632721	1.13	0.554827224596281	2.75	1.43969700504398	0.407471669112178	0.219311838498192	0.1147	0.0626	0.0073	0.0033	0.0177	0.0029	0.0032	0.0144	0.1569	0.016	0.0163	0.0076	0.0978	0.0172	0.0085	0.0027	0.0035	0.0972	0.0721	0.0112	0.0099	0.0086	0.0333	0.0074	0.0152	0.1884
7	rs73169143	155636402	1.13	0.554827224596281	2.72	1.55156641274857	0.372612105768723	0.224178172405594	0.1149	0.0627	0.0073	0.0033	0.0176	0.0029	0.0032	0.0144	0.1567	0.0159	0.0163	0.0076	0.0974	0.0172	0.0085	0.0028	0.0035	0.0976	0.0722	0.0112	0.0099	0.0085	0.0334	0.0075	0.0152	0.1885
7	rs1731850	155636615	1.13	0.554827224596281	2.67	1.74923671946615	0.365128272276347	0.202927074854229	0.115	0.0627	0.0073	0.0033	0.0176	0.0029	0.0032	0.0144	0.1567	0.0159	0.0163	0.0076	0.0974	0.0172	0.0085	0.0028	0.0035	0.0976	0.0722	0.0112	0.0099	0.0085	0.0334	0.0075	0.0152	0.1885
7	rs56836641	155637974	1.13	0.554827224596281	2.63	1.91757534882317	0.385257090550773	0.2105350213719	0.115	0.0628	0.0073	0.0033	0.0177	0.0029	0.0033	0.0144	0.1566	0.0159	0.0163	0.0075	0.0973	0.0172	0.0085	0.0027	0.0035	0.0977	0.0722	0.0112	0.0099	0.0086	0.0334	0.0075	0.0153	0.1884
7	rs1675547	155638278	1.13	0.554827224596281	2.61	2.00517432126373	0.380393686521309	0.209472802260954	0.115	0.0629	0.0074	0.0033	0.0177	0.0029	0.0031	0.0144	0.1565	0.0159	0.0163	0.0075	0.0972	0.0172	0.0085	0.0028	0.0034	0.0978	0.0722	0.0112	0.0098	0.0086	0.0334	0.0075	0.0153	0.1883
7	rs1731879	155639375	1.13	0.554827224596281	2.57	2.18727935233789	0.377150558381226	0.211173207027772	0.1149	0.0632	0.0075	0.0035	0.0178	0.003	0.0032	0.0143	0.1562	0.0159	0.0162	0.0076	0.0972	0.0171	0.0085	0.0028	0.0034	0.0979	0.072	0.0112	0.0098	0.0086	0.0333	0.0077	0.0153	0.1882
7	rs117045619	155640576	1.13	0.554827224596281	2.56	2.23425109342477	0.378193414856884	0.280599557323607	0.115	0.0632	0.0076	0.0034	0.0178	0.0029	0.0031	0.0144	0.1558	0.0159	0.0162	0.0075	0.0975	0.0171	0.0085	0.0027	0.0034	0.0976	0.0725	0.0112	0.0098	0.0086	0.0333	0.0077	0.0153	0.1881
7	rs12532198	155640675	1.13	0.554827224596281	2.56	2.23425109342477	0.373157424441982	0.278853494106014	0.115	0.0631	0.0076	0.0034	0.0178	0.0029	0.0031	0.0144	0.1558	0.0159	0.0162	0.0075	0.0976	0.0171	0.0085	0.0027	0.0034	0.0975	0.0725	0.0112	0.0098	0.0086	0.0333	0.0077	0.0153	0.1881
7	rs74512487	155642692	1.13	0.554827224596281	2.56	2.23425109342477	0.383872255582577	0.286326549785513	0.1151	0.0633	0.0076	0.0033	0.0177	0.0031	0.0031	0.0143	0.1558	0.016	0.016	0.0074	0.0981	0.017	0.0084	0.0027	0.0034	0.0973	0.0726	0.0113	0.0097	0.0087	0.0331	0.0078	0.0152	0.188
7	rs1225387	155643326	1.13	0.554827224596281	2.56	2.23425109342477	0.379567824708172	0.310661985459398	0.1153	0.0633	0.0076	0.0033	0.0177	0.0032	0.0031	0.0143	0.1558	0.016	0.016	0.0074	0.0983	0.0169	0.0084	0.0027	0.0034	0.0972	0.0726	0.0113	0.0096	0.0087	0.033	0.0079	0.0152	0.188
7	rs1731836	155650247	1.13	0.554827224596281	2.56	2.23425109342477	0.36442727365728	0.289026875031552	0.1157	0.0635	0.0076	0.0033	0.0178	0.0033	0.0032	0.0142	0.1562	0.016	0.016	0.0073	0.0988	0.017	0.0083	0.0027	0.0033	0.0968	0.0722	0.0113	0.0095	0.0087	0.0329	0.008	0.0152	0.1873
7	rs1731837	155650354	1.13	0.554827224596281	2.55	2.28180315180346	0.359486084871485	0.273982392761181	0.1157	0.0635	0.0076	0.0033	0.0178	0.0033	0.0032	0.0142	0.1562	0.016	0.016	0.0073	0.0988	0.017	0.0083	0.0027	0.0033	0.0968	0.0721	0.0113	0.0095	0.0087	0.0329	0.0079	0.0153	0.1873
7	rs1731847	155655522	1.14	0.507725131913635	2.55	2.28180315180346	0.394123696527258	0.335333090830472	0.1161	0.0635	0.008	0.0033	0.0179	0.0033	0.0033	0.0142	0.156	0.0161	0.0159	0.0073	0.0987	0.0171	0.0083	0.0027	0.0034	0.0964	0.0719	0.0112	0.0095	0.0087	0.0327	0.008	0.0154	0.1872
7	rs11768525	155657834	1.14	0.507725131913635	2.55	2.28180315180346	0.420868491983212	0.339518771510102	0.1162	0.0636	0.008	0.0034	0.0179	0.0034	0.0033	0.0141	0.1556	0.0162	0.0159	0.0073	0.0986	0.0172	0.0083	0.0028	0.0034	0.0963	0.072	0.0113	0.0094	0.0087	0.0329	0.008	0.0155	0.1871
7	rs6962340	155657912	1.14	0.507725131913635	2.56	2.23425109342477	0.412219103442899	0.330795293442729	0.1162	0.0636	0.008	0.0035	0.0179	0.0034	0.0033	0.0141	0.1556	0.0161	0.0159	0.0073	0.0985	0.0172	0.0083	0.0028	0.0034	0.0963	0.072	0.0113	0.0094	0.0087	0.0329	0.0079	0.0155	0.1871
7	rs73488262	155660066	1.14	0.507725131913635	2.6	2.04983547874889	0.327246269479488	0.208836326861065	0.1175	0.0636	0.0081	0.0037	0.0182	0.0038	0.0035	0.0142	0.1556	0.0161	0.0165	0.007	0.0974	0.017	0.0083	0.0029	0.0036	0.094	0.073	0.0115	0.0095	0.0087	0.0325	0.0079	0.0157	0.1865
7	rs55688217	155660502	1.14	0.507725131913635	2.6	2.04983547874889	0.198167105251851	0.18912286330841	0.1191	0.0639	0.0081	0.0037	0.0188	0.004	0.0035	0.0141	0.1556	0.0159	0.0168	0.007	0.0959	0.0169	0.0084	0.003	0.0037	0.0922	0.0743	0.0115	0.0094	0.0087	0.0321	0.0079	0.0159	0.1857
7	rs10260254	155660545	1.14	0.507725131913635	2.6	2.04983547874889	0.203597331784003	0.268792868923807	0.1193	0.0639	0.0081	0.0037	0.0188	0.004	0.0035	0.0141	0.1553	0.0159	0.0168	0.0071	0.0956	0.0171	0.0084	0.003	0.0038	0.0919	0.0744	0.0116	0.0094	0.0087	0.0322	0.008	0.016	0.1855
7	rs117586731	155660630	1.14	0.507725131913635	2.6	2.04983547874889	0.182265735451162	0.267414200360068	0.1197	0.0641	0.0081	0.0037	0.019	0.0041	0.0035	0.0141	0.1552	0.0159	0.0169	0.0071	0.0951	0.0171	0.0084	0.003	0.0038	0.0916	0.0745	0.0117	0.0094	0.0087	0.0321	0.008	0.016	0.1853
7	rs10230629	155663847	1.14	0.507725131913635	2.6	2.04983547874889	0.0602825473039444	0.134296993550187	0.1221	0.0658	0.0079	0.0038	0.0203	0.0046	0.0035	0.0138	0.1546	0.0154	0.0176	0.0073	0.0922	0.0173	0.0084	0.0032	0.004	0.0891	0.0768	0.0111	0.0095	0.0086	0.032	0.0079	0.0161	0.1832
7	rs114622917	155665212	1.13	0.554827224596281	2.62	1.96108800414928	0.0572840871539975	0.152525884493987	0.1228	0.0657	0.008	0.0038	0.0203	0.0047	0.0036	0.0137	0.1545	0.0154	0.0177	0.0073	0.0919	0.0173	0.0083	0.0033	0.0041	0.0886	0.0771	0.0111	0.0095	0.0086	0.0321	0.0078	0.0161	0.1829
7	rs73488277	155665303	1.13	0.554827224596281	2.61	2.00517432126373	0.0610105756665893	0.167817118247323	0.123	0.0657	0.008	0.0038	0.0203	0.0047	0.0036	0.0137	0.1544	0.0154	0.0178	0.0073	0.0915	0.0174	0.0083	0.0033	0.004	0.0886	0.0769	0.0111	0.0095	0.0086	0.0321	0.008	0.0163	0.1829
7	rs79736350	155666060	1.13	0.554827224596281	2.62	1.96108800414928	0.0674640293405235	0.214052936535515	0.123	0.0657	0.008	0.0038	0.0204	0.0047	0.0036	0.0137	0.1545	0.0154	0.0178	0.0073	0.0914	0.0174	0.0083	0.0033	0.004	0.0885	0.0768	0.0111	0.0094	0.0086	0.0321	0.008	0.0163	0.1828
7	rs1106697	155672944	1.13	0.554827224596281	2.62	1.96108800414928	0.0512375142319199	0.14648136960889	0.1235	0.066	0.0081	0.0038	0.0207	0.0047	0.0036	0.0139	0.1547	0.0154	0.0181	0.0074	0.0904	0.0174	0.0083	0.0033	0.004	0.088	0.0765	0.0112	0.0093	0.0086	0.0323	0.0082	0.0163	0.1824
7	rs76208417	155673651	1.13	0.554827224596281	2.63	1.91757534882317	0.0355959573083955	0.116247754989943	0.1247	0.0665	0.0081	0.0037	0.0206	0.0047	0.0036	0.0143	0.1548	0.0153	0.0181	0.0075	0.0892	0.0174	0.0083	0.0034	0.0041	0.0869	0.0768	0.0112	0.0092	0.0086	0.0326	0.0081	0.0162	0.1821
7	rs58798392	155675596	1.11	0.657414555049712	2.63	1.91757534882317	0.0111688615814875	0.116592212938476	0.1292	0.0676	0.0082	0.0036	0.0207	0.0048	0.0037	0.0153	0.1543	0.015	0.0176	0.008	0.0871	0.0174	0.0083	0.0038	0.0042	0.0846	0.0773	0.0112	0.0086	0.0086	0.0337	0.008	0.0159	0.1792
7	rs56866591	155675715	1.11	0.657414555049712	2.63	1.91757534882317	0.00848958964318686	0.0710889082410334	0.1295	0.0677	0.0082	0.0036	0.0206	0.0048	0.0037	0.0154	0.1542	0.0149	0.0176	0.008	0.0871	0.0174	0.0082	0.0039	0.0042	0.0841	0.0775	0.0112	0.0086	0.0087	0.0341	0.008	0.0159	0.179
7	rs59623545	155675925	1.1	0.712999886098274	2.63	1.91757534882317	0.00748112178790731	0.0936794640491989	0.1303	0.0681	0.008	0.0035	0.0206	0.0048	0.0038	0.0157	0.1536	0.0147	0.0174	0.008	0.0871	0.0173	0.0082	0.0039	0.0042	0.0837	0.0775	0.011	0.0087	0.0086	0.0345	0.0081	0.0159	0.1789
7	rs7809108	155676839	1.1	0.712999886098274	2.63	1.91757534882317	0.004098657254998	0.0414381110616784	0.1313	0.0694	0.0077	0.0035	0.0202	0.0048	0.0037	0.0157	0.1531	0.0145	0.0174	0.008	0.0871	0.0173	0.0081	0.0038	0.0041	0.0842	0.0782	0.011	0.0087	0.0084	0.0348	0.0082	0.0157	0.1773
7	rs73169174	155677682	1.09	0.771508143262462	2.64	1.87463514709589	0.000999127855362448	0.0268760456943843	0.1317	0.07	0.0077	0.0034	0.0203	0.0041	0.0037	0.0158	0.1534	0.0145	0.0174	0.0081	0.0868	0.0172	0.008	0.0039	0.0041	0.0842	0.0787	0.0108	0.0086	0.0082	0.0349	0.0085	0.0154	0.1772
7	rs7786445	155677943	1.09	0.771508143262462	2.65	1.83226616032001	0.00088742094241062	0.0232756908926262	0.1316	0.0699	0.0076	0.0034	0.0203	0.0041	0.0038	0.0158	0.1535	0.0145	0.0174	0.0081	0.0868	0.0172	0.0079	0.004	0.0041	0.0844	0.0788	0.0108	0.0086	0.0082	0.0349	0.0086	0.0151	0.177
7	rs12698333	155678509	1.08	0.832982220188166	2.66	1.79046711851491	0.000627392851799691	0.0408789553683256	0.1313	0.0702	0.0074	0.0034	0.0203	0.0041	0.0038	0.0163	0.1537	0.0145	0.0173	0.0082	0.0861	0.0173	0.008	0.0041	0.0041	0.0845	0.0788	0.0109	0.0088	0.0084	0.0348	0.0086	0.0147	0.1771
7	rs28666476	155679349	1.08	0.832982220188166	2.67	1.74923671946615	0.000600706413555662	0.0680022136518628	0.131	0.0705	0.0072	0.0034	0.0202	0.0041	0.0037	0.0166	0.1539	0.0145	0.0172	0.0082	0.0857	0.0174	0.0079	0.0041	0.004	0.0847	0.0788	0.0109	0.0088	0.0085	0.0348	0.0086	0.0145	0.1774
7	rs13227991	155680397	1.08	0.832982220188166	2.68	1.70857362779915	0.000551173424198101	0.0638857404064713	0.1309	0.0705	0.0071	0.0033	0.0202	0.004	0.0037	0.0169	0.1537	0.0145	0.0172	0.0084	0.0856	0.0175	0.0078	0.004	0.0039	0.0853	0.0788	0.011	0.0087	0.0084	0.0352	0.0085	0.0144	0.1772
7	rs56037097	155681728	1.08	0.832982220188166	2.69	1.66847647402654	0.000961481920290644	0.114274638634281	0.1307	0.0705	0.007	0.0032	0.0202	0.004	0.0036	0.0172	0.1534	0.0144	0.0171	0.0085	0.0856	0.0176	0.0075	0.0039	0.0039	0.086	0.0787	0.0111	0.0087	0.0083	0.0358	0.0085	0.0142	0.177
7	rs73169182	155681880	1.08	0.832982220188166	2.73	1.51371859856499	0.000797194966654259	0.111635612519984	0.1306	0.0705	0.007	0.0032	0.0202	0.004	0.0036	0.0172	0.1534	0.0143	0.0171	0.0086	0.0855	0.0176	0.0075	0.0038	0.0039	0.0861	0.0788	0.0111	0.0087	0.0083	0.0357	0.0085	0.0142	0.177
7	rs76717867	155681991	1.08	0.832982220188166	2.73	1.51371859856499	0.000724195300074308	0.104686835934905	0.1306	0.0705	0.007	0.0032	0.0203	0.0039	0.0036	0.0172	0.1534	0.0143	0.0171	0.0086	0.0855	0.0176	0.0075	0.0038	0.0039	0.0861	0.0789	0.0111	0.0087	0.0083	0.0357	0.0085	0.0142	0.177
7	rs76756989	155682930	1.08	0.832982220188166	2.73	1.51371859856499	0.000601799193815364	0.0974293009109307	0.1305	0.0705	0.007	0.0032	0.0203	0.0039	0.0036	0.0173	0.1533	0.0142	0.0172	0.0086	0.0853	0.0178	0.0075	0.0038	0.0038	0.0863	0.0789	0.0111	0.0087	0.0083	0.0358	0.0085	0.0142	0.177
7	rs28588848	155690029	1.07	0.897462410887183	2.73	1.51371859856499	0.00116296999877438	0.146012857315485	0.1298	0.071	0.0068	0.0032	0.0205	0.0038	0.0034	0.0175	0.1529	0.0141	0.0173	0.0086	0.0845	0.0181	0.0072	0.0037	0.004	0.0874	0.0801	0.011	0.0088	0.0081	0.036	0.0085	0.0141	0.1766
7	rs79435021	155690285	1.07	0.897462410887183	2.73	1.51371859856499	0.00136312322554679	0.158368059185819	0.1298	0.071	0.0068	0.0032	0.0205	0.0037	0.0034	0.0175	0.1529	0.0141	0.0173	0.0086	0.0846	0.0181	0.0072	0.0037	0.004	0.0874	0.0799	0.0111	0.0088	0.0081	0.036	0.0086	0.0141	0.1766
7	rs1531381	155690938	1.07	0.897462410887183	2.73	1.51371859856499	0.0014331575559629	0.135388633198017	0.129	0.0711	0.0068	0.0032	0.0205	0.0037	0.0033	0.0175	0.1538	0.0141	0.0173	0.0086	0.0847	0.0181	0.0072	0.0036	0.0039	0.0874	0.0799	0.0111	0.0088	0.0081	0.036	0.0084	0.0141	0.1767
7	rs11763188	155691919	1.07	0.897462410887183	2.74	1.47642932789886	0.00170685319118837	0.156347993447435	0.1289	0.0711	0.0068	0.0032	0.0205	0.0036	0.0032	0.0176	0.1537	0.0141	0.0173	0.0087	0.0848	0.0181	0.0072	0.0036	0.0039	0.0875	0.0797	0.0111	0.0088	0.0081	0.0361	0.0084	0.0142	0.1768
7	rs111323740	155693257	1.07	0.897462410887183	2.74	1.47642932789886	0.00179621035579094	0.158753877071578	0.1288	0.0712	0.0068	0.0032	0.0205	0.0036	0.0032	0.0176	0.154	0.0141	0.0173	0.0087	0.0847	0.0184	0.0072	0.0036	0.0039	0.0872	0.0794	0.0111	0.0087	0.008	0.0361	0.0085	0.0142	0.1768
7	rs111503409	155694017	1.07	0.897462410887183	2.74	1.47642932789886	0.00232617343309936	0.167718725309556	0.1285	0.0715	0.0068	0.0032	0.0204	0.0036	0.0032	0.0178	0.1543	0.0141	0.0172	0.0088	0.0845	0.0186	0.0072	0.0036	0.0039	0.0872	0.0791	0.011	0.0087	0.008	0.0362	0.0085	0.0142	0.1767
7	rs77272738	155694363	1.06	0.964986553882562	2.74	1.47642932789886	0.00434266011938841	0.214266761911741	0.1287	0.0718	0.0068	0.0032	0.0204	0.0036	0.0032	0.018	0.153	0.0141	0.0171	0.0087	0.0845	0.0187	0.0071	0.0036	0.0039	0.0873	0.0791	0.0109	0.0087	0.008	0.037	0.0085	0.0141	0.1766
7	rs73169190	155694535	1.06	0.964986553882562	2.74	1.47642932789886	0.00681022775313977	0.258847792122691	0.1288	0.0719	0.0068	0.0032	0.0204	0.0036	0.0032	0.0181	0.1524	0.0141	0.0171	0.0087	0.0845	0.0188	0.0071	0.0036	0.0039	0.0874	0.079	0.0109	0.0087	0.008	0.0374	0.0085	0.0141	0.1766
7	rs4716558	155695934	1.06	0.964986553882562	2.76	1.40351999273484	0.00696950461509561	0.260895773789267	0.1286	0.0721	0.0068	0.0032	0.0206	0.0036	0.0033	0.0183	0.1523	0.0141	0.0168	0.0089	0.0843	0.0189	0.0072	0.0036	0.0039	0.0877	0.0789	0.0107	0.0087	0.0081	0.0372	0.0085	0.0141	0.1763
7	rs6459961	155698255	1.06	0.964986553882562	2.77	1.36789661096653	0.0057589059706882	0.256918241675486	0.1289	0.0725	0.0069	0.0032	0.0207	0.0036	0.0032	0.0186	0.1524	0.0141	0.0167	0.0088	0.0843	0.019	0.0072	0.0035	0.0038	0.0878	0.0787	0.0107	0.0087	0.0083	0.0371	0.0084	0.014	0.1758
7	rs56023813	155698365	1.06	0.964986553882562	2.77	1.36789661096653	0.0045302319745467	0.21952737701207	0.1288	0.0725	0.0069	0.0032	0.0207	0.0036	0.0032	0.0188	0.1524	0.0141	0.0167	0.0088	0.0843	0.019	0.0072	0.0035	0.0038	0.0878	0.0786	0.0107	0.0087	0.0083	0.037	0.0084	0.014	0.1757
7	rs117464208	155698973	1.06	0.964986553882562	2.77	1.36789661096653	0.00269635131105586	0.228860641011915	0.1288	0.0727	0.0069	0.0032	0.0207	0.0037	0.0033	0.0195	0.1526	0.014	0.0166	0.0088	0.0847	0.0189	0.0071	0.0033	0.0038	0.0874	0.0785	0.0106	0.0086	0.0084	0.0369	0.0082	0.014	0.1757
7	rs61696353	155699662	1.06	0.964986553882562	2.76	1.40351999273484	0.00178951369032072	0.234895375970561	0.1286	0.0727	0.0068	0.0032	0.0208	0.0037	0.0034	0.0205	0.1528	0.0139	0.0165	0.0088	0.0851	0.0188	0.0072	0.0033	0.0038	0.0871	0.0782	0.0104	0.0085	0.0085	0.0367	0.008	0.014	0.1755
7	rs1870375	155700996	1.06	0.964986553882562	2.76	1.40351999273484	0.00158929485122543	0.277459056015846	0.1279	0.0729	0.0067	0.0032	0.0209	0.0036	0.0036	0.021	0.153	0.0139	0.0164	0.0086	0.0856	0.019	0.0074	0.0032	0.0038	0.0876	0.0778	0.0103	0.0086	0.0088	0.0365	0.0077	0.014	0.1749
7	rs4716923	155701296	1.06	0.964986553882562	2.76	1.40351999273484	0.00135991012158611	0.243762834060844	0.1281	0.0727	0.0068	0.0032	0.0212	0.0036	0.0036	0.021	0.1528	0.0138	0.0164	0.0086	0.0859	0.0191	0.0074	0.0031	0.0038	0.0869	0.0775	0.0103	0.0086	0.0088	0.036	0.0076	0.0139	0.176
7	rs62481740	155704404	1.07	0.897462410887183	2.76	1.40351999273484	0.00047155693420333	0.141265183652703	0.1286	0.0729	0.0065	0.0032	0.021	0.0036	0.0036	0.021	0.1537	0.0136	0.0165	0.0081	0.086	0.0193	0.0073	0.0031	0.0038	0.0871	0.0782	0.0102	0.0086	0.0087	0.0356	0.0073	0.0138	0.1752
7	rs10274122	155709021	1.07	0.897462410887183	2.76	1.40351999273484	0.000404129291293698	0.0975097124464381	0.1291	0.0732	0.0062	0.0032	0.0208	0.0036	0.0037	0.021	0.1539	0.0136	0.0167	0.0077	0.0858	0.0195	0.0072	0.003	0.0039	0.0871	0.0788	0.0102	0.0086	0.0086	0.0353	0.0071	0.0137	0.1753
7	rs73169200	155713069	1.07	0.897462410887183	2.76	1.40351999273484	0.000516056388473441	0.100015331350576	0.1293	0.0734	0.0062	0.0032	0.0207	0.0036	0.0037	0.021	0.1539	0.0136	0.0167	0.0076	0.086	0.0195	0.0072	0.003	0.0039	0.0869	0.0788	0.0102	0.0087	0.0086	0.0353	0.007	0.0137	0.1753
7	rs118042912	155716595	1.07	0.897462410887183	2.76	1.40351999273484	0.00085037088530679	0.107178599216655	0.1296	0.0734	0.0058	0.0032	0.0205	0.0036	0.0037	0.0212	0.1541	0.0135	0.0167	0.0074	0.0864	0.0194	0.0071	0.003	0.0039	0.0867	0.0789	0.0103	0.0087	0.0085	0.0353	0.0068	0.0136	0.1754
7	rs11764820	155721324	1.07	0.897462410887183	2.76	1.40351999273484	0.00207362956065373	0.139234831209988	0.13	0.0734	0.0055	0.0032	0.0205	0.0037	0.0036	0.0213	0.1543	0.0134	0.0168	0.0072	0.0868	0.0192	0.0069	0.003	0.004	0.0864	0.079	0.0103	0.0086	0.0085	0.0352	0.0067	0.0134	0.1756
7	rs11767439	155721381	1.07	0.897462410887183	2.76	1.40351999273484	0.00261733196040903	0.134387839338093	0.1299	0.0734	0.0055	0.0032	0.0205	0.0037	0.0036	0.0213	0.1543	0.0134	0.0168	0.0072	0.0866	0.0192	0.007	0.003	0.004	0.0865	0.079	0.0103	0.0086	0.0087	0.0352	0.0067	0.0134	0.1756
7	rs115091647	155724277	1.07	0.897462410887183	2.76	1.40351999273484	0.00425920033775135	0.155485078419996	0.1301	0.0732	0.0053	0.0032	0.0204	0.0038	0.0037	0.0212	0.1544	0.0134	0.0168	0.007	0.0869	0.0192	0.007	0.003	0.0041	0.0863	0.079	0.0104	0.0086	0.0087	0.0353	0.0066	0.0134	0.1756
7	rs56103514	155726644	1.07	0.897462410887183	2.76	1.40351999273484	0.0164296705035535	0.136483516162505	0.1302	0.0732	0.0053	0.0032	0.0204	0.0039	0.0037	0.0212	0.1543	0.0134	0.0168	0.007	0.0869	0.0192	0.007	0.003	0.0041	0.0855	0.0789	0.0104	0.0086	0.0094	0.0353	0.0066	0.0134	0.1756
7	rs58814801	155728923	1.07	0.897462410887183	2.76	1.40351999273484	0.0174777561136937	0.139142797431966	0.1302	0.0732	0.0053	0.0032	0.0204	0.0039	0.0037	0.0212	0.1543	0.0134	0.0168	0.007	0.0869	0.0192	0.007	0.003	0.0041	0.0855	0.079	0.0104	0.0086	0.0094	0.0353	0.0066	0.0133	0.1755
7	rs13230217	155731632	1.07	0.897462410887183	2.77	1.36789661096653	0.0201761546091116	0.16068795149121	0.1307	0.0729	0.0054	0.0034	0.0204	0.0041	0.0038	0.021	0.1535	0.0134	0.0168	0.0072	0.0869	0.0192	0.0072	0.0031	0.0043	0.0848	0.0793	0.0106	0.0085	0.0095	0.0355	0.0068	0.0134	0.1749
7	rs73173034	155732063	1.07	0.897462410887183	2.78	1.33282513578435	0.0201674684243751	0.161075760449301	0.1307	0.0729	0.0054	0.0034	0.0204	0.0041	0.0038	0.021	0.1535	0.0134	0.0168	0.0072	0.0869	0.0192	0.0072	0.0031	0.0043	0.0848	0.0793	0.0106	0.0085	0.0095	0.0355	0.0068	0.0134	0.1748
7	rs59666364	155732389	1.07	0.897462410887183	2.78	1.33282513578435	0.0201674684243751	0.160010082057872	0.1308	0.0729	0.0054	0.0034	0.0204	0.0041	0.0039	0.021	0.1534	0.0134	0.0168	0.0072	0.0869	0.0192	0.0072	0.0032	0.0043	0.0848	0.0793	0.0106	0.0085	0.0095	0.0355	0.0068	0.0134	0.1748
7	rs112321378	155733403	1.07	0.897462410887183	2.78	1.33282513578435	0.0184027739722784	0.154719472733472	0.1312	0.0727	0.0057	0.0035	0.0205	0.0043	0.0041	0.0207	0.1527	0.0134	0.0168	0.0074	0.0866	0.0192	0.0075	0.0032	0.0046	0.0841	0.0799	0.0108	0.0084	0.0097	0.0356	0.0069	0.0134	0.1734
7	rs4716944	155734665	1.07	0.897462410887183	2.79	1.29830379804321	0.018297368677582	0.146762737124502	0.1314	0.0726	0.0058	0.0036	0.0205	0.0044	0.0042	0.0206	0.1521	0.0134	0.0169	0.0075	0.0865	0.0192	0.0077	0.0033	0.0047	0.0837	0.0802	0.0109	0.0083	0.0097	0.0357	0.007	0.0135	0.1729
7	rs76294023	155735313	1.07	0.897462410887183	2.79	1.29830379804321	0.0187381086939916	0.171868555336024	0.1314	0.0725	0.0059	0.0037	0.0205	0.0045	0.0042	0.0206	0.152	0.0135	0.0169	0.0075	0.0864	0.0192	0.0077	0.0033	0.0047	0.0836	0.0803	0.011	0.0083	0.0098	0.0357	0.007	0.0135	0.1727
7	rs76318722	155736877	1.07	0.897462410887183	2.79	1.29830379804321	0.0182731071010714	0.158464482425801	0.1314	0.0724	0.0061	0.0038	0.0205	0.0045	0.0043	0.0205	0.1518	0.0135	0.0169	0.0075	0.0863	0.0193	0.0078	0.0034	0.0048	0.0834	0.0803	0.0111	0.0082	0.0099	0.0358	0.007	0.0135	0.1724
7	rs4716567	155737098	1.07	0.897462410887183	2.78	1.33282513578435	0.0178881088018366	0.156924214096603	0.1314	0.0724	0.0061	0.0038	0.0205	0.0046	0.0043	0.0204	0.1517	0.0135	0.0169	0.0075	0.0863	0.0193	0.0078	0.0034	0.0048	0.0834	0.0803	0.0111	0.0081	0.0099	0.0358	0.007	0.0135	0.1724
7	rs79267595	155738623	1.07	0.897462410887183	2.78	1.33282513578435	0.0197195142996301	0.15663600949477	0.1312	0.0724	0.0063	0.0039	0.0206	0.0047	0.0044	0.0204	0.1514	0.0135	0.0169	0.0076	0.0859	0.0193	0.0079	0.0035	0.0049	0.0832	0.0803	0.0112	0.0081	0.0101	0.0358	0.0071	0.0135	0.1721
7	rs922229	155744397	1.07	0.897462410887183	2.78	1.33282513578435	0.0370598128713374	0.22559048049696	0.1304	0.0725	0.007	0.0044	0.0208	0.0051	0.0048	0.0202	0.15	0.0136	0.0169	0.008	0.0848	0.0195	0.0085	0.0038	0.0051	0.0823	0.0803	0.0116	0.0081	0.0106	0.036	0.0074	0.0136	0.1711
7	rs74992326	155744620	1.07	0.897462410887183	2.78	1.33282513578435	0.0349113756578753	0.218665639742481	0.1305	0.0724	0.007	0.0044	0.0208	0.0051	0.0047	0.0202	0.15	0.0137	0.017	0.008	0.0847	0.0195	0.0086	0.0038	0.0051	0.0822	0.0806	0.0116	0.0081	0.0106	0.0359	0.0074	0.0136	0.1711
7	rs12698356	155748478	1.07	0.897462410887183	2.78	1.33282513578435	0.0581511878750602	0.282816026903884	0.1299	0.0724	0.0073	0.0046	0.0209	0.0053	0.0049	0.0201	0.1493	0.0139	0.017	0.0082	0.0836	0.0196	0.0089	0.0039	0.0052	0.082	0.0808	0.0117	0.008	0.0108	0.036	0.0076	0.0133	0.1708
7	rs35655547	155749951	1.07	0.897462410887183	2.78	1.33282513578435	0.0641936706757753	0.325422579179607	0.1299	0.0724	0.0074	0.0047	0.0209	0.0053	0.0049	0.0201	0.149	0.0139	0.017	0.0083	0.0833	0.0197	0.009	0.0039	0.0053	0.0819	0.0807	0.0118	0.008	0.0109	0.0362	0.0077	0.0134	0.1708
7	rs62480406	155752381	1.06	0.964986553882562	2.78	1.33282513578435	0.0492943680470149	0.370748045815645	0.1299	0.0724	0.0076	0.0047	0.021	0.0053	0.005	0.0201	0.1485	0.0141	0.0171	0.0084	0.0836	0.0199	0.0091	0.004	0.0053	0.0816	0.0804	0.0119	0.0082	0.0107	0.0363	0.0078	0.0135	0.17
7	rs12531554	155753246	1.06	0.964986553882562	2.77	1.36789661096653	0.0527707508911015	0.500763224320013	0.1294	0.0723	0.0077	0.0048	0.0211	0.0053	0.005	0.0201	0.1478	0.0143	0.0171	0.0087	0.0837	0.0199	0.0093	0.004	0.0054	0.0813	0.0803	0.012	0.0083	0.0106	0.0372	0.0081	0.0137	0.169
7	rs12535256	155753306	1.06	0.964986553882562	2.75	1.43969700504398	0.0699357668180048	0.482207788969867	0.1296	0.072	0.0078	0.0049	0.0211	0.0053	0.0051	0.0201	0.1477	0.0143	0.0172	0.0087	0.0832	0.0206	0.0094	0.004	0.0054	0.0808	0.0802	0.012	0.0083	0.0106	0.0373	0.0082	0.0136	0.1687
7	rs73494222	155753526	1.06	0.964986553882562	2.75	1.43969700504398	0.0676042819124315	0.46302863424001	0.1295	0.0718	0.0079	0.0049	0.0212	0.0053	0.0051	0.02	0.1476	0.0143	0.0173	0.0087	0.0835	0.0207	0.0095	0.004	0.0054	0.0806	0.0803	0.012	0.0084	0.0106	0.0373	0.0082	0.0137	0.1684
7	rs76419770	155754061	1.06	0.964986553882562	2.74	1.47642932789886	0.0797380704589843	0.637203451881833	0.1292	0.0717	0.008	0.0049	0.0212	0.0054	0.0052	0.02	0.1476	0.0144	0.0172	0.0087	0.0833	0.0207	0.0095	0.004	0.0055	0.0805	0.0802	0.0121	0.0084	0.0106	0.0373	0.0083	0.0137	0.1681
7	rs74490434	155756720	1.07	0.897462410887183	2.74	1.47642932789886	0.11537826663582	0.803769562710414	0.128	0.0713	0.0085	0.0051	0.0218	0.0055	0.0053	0.02	0.1471	0.0147	0.0173	0.0089	0.0822	0.021	0.0099	0.0041	0.0057	0.0808	0.0797	0.0125	0.0087	0.0109	0.0375	0.0088	0.0141	0.1663
7	rs2168940	155759898	1.07	0.897462410887183	2.74	1.47642932789886	0.299643333045352	1.46730158813256	0.1258	0.0705	0.0093	0.0055	0.0227	0.0057	0.0056	0.02	0.1462	0.0153	0.0175	0.0093	0.0803	0.0218	0.0106	0.0043	0.006	0.0812	0.079	0.013	0.0092	0.0115	0.0377	0.0097	0.015	0.163
7	rs6459975	155760590	1.07	0.897462410887183	2.72	1.55156641274857	0.692457704946528	2.0878699673774	0.1225	0.0714	0.0097	0.0057	0.0229	0.0057	0.0055	0.0189	0.1468	0.016	0.0176	0.0096	0.0805	0.0225	0.0112	0.0045	0.0064	0.0818	0.0787	0.0133	0.0096	0.0121	0.0376	0.0105	0.0154	0.159
7	rs10949791	155761813	1.07	0.897462410887183	2.72	1.55156641274857	1.153685445923	2.55011316564489	0.1208	0.0705	0.0099	0.0061	0.0232	0.0056	0.0056	0.0188	0.1472	0.0166	0.018	0.0094	0.0805	0.0228	0.0115	0.0046	0.0065	0.0821	0.0779	0.0135	0.0099	0.0124	0.0377	0.0107	0.0156	0.158
7	rs3801899	155767477	1.07	0.897462410887183	2.71	1.5899743257468	1.80477678762722	3.4383933683356	0.1182	0.0693	0.0102	0.0063	0.0236	0.0057	0.0057	0.0187	0.1488	0.0173	0.0183	0.0097	0.0798	0.0228	0.0119	0.0046	0.0066	0.0828	0.0776	0.0138	0.0105	0.013	0.0378	0.011	0.0159	0.1549
7	Affx-30048483	155767864	1.07	0.897462410887183	2.71	1.5899743257468	2.19731234370326	3.79786580736484	0.1177	0.0691	0.0104	0.0064	0.024	0.0057	0.0058	0.0185	0.1487	0.0174	0.0184	0.0097	0.0795	0.023	0.0121	0.0046	0.0065	0.0827	0.0777	0.0138	0.0107	0.0132	0.0379	0.0112	0.0161	0.1544
7	rs1458807	155768034	1.07	0.897462410887183	2.71	1.5899743257468	2.21072485450845	4.02696864180986	0.1174	0.0692	0.0104	0.0064	0.0239	0.0056	0.0058	0.0185	0.1485	0.0174	0.0183	0.0102	0.0797	0.0229	0.0121	0.0045	0.0064	0.0828	0.0772	0.0139	0.011	0.0132	0.0379	0.0112	0.0161	0.1545
7	rs11771803	155775005	1.07	0.897462410887183	2.71	1.5899743257468	2.32199681218565	4.38186423612397	0.1169	0.0683	0.0105	0.0063	0.0238	0.0056	0.0058	0.0182	0.1485	0.0177	0.0183	0.0104	0.0809	0.0232	0.0123	0.0046	0.0064	0.0827	0.0771	0.0139	0.0111	0.0131	0.0377	0.0113	0.0163	0.154
7	rs73173082	155776953	1.07	0.897462410887183	2.73	1.51371859856499	2.5601133514573	4.58042987838596	0.1168	0.068	0.0105	0.0065	0.0239	0.0056	0.0058	0.0182	0.1483	0.0177	0.0183	0.0105	0.0811	0.0232	0.0124	0.0046	0.0064	0.0828	0.0771	0.0139	0.0111	0.0131	0.0375	0.0113	0.0163	0.154
7	rs75745313	155778152	1.07	0.897462410887183	2.73	1.51371859856499	2.67922116634009	4.87673389541182	0.1165	0.0667	0.0105	0.0064	0.0241	0.0056	0.0058	0.0182	0.1477	0.0179	0.0183	0.0106	0.0818	0.0233	0.0125	0.0047	0.0064	0.0829	0.077	0.0139	0.0113	0.0132	0.0374	0.0115	0.0164	0.1541
7	rs10085434	155779397	1.07	0.897462410887183	2.74	1.47642932789886	2.81367896279124	5.36566418422778	0.1161	0.0649	0.0105	0.0063	0.0244	0.0056	0.0056	0.0182	0.1473	0.0182	0.0183	0.0108	0.0826	0.0235	0.0127	0.0047	0.0062	0.0831	0.0769	0.0139	0.0116	0.0133	0.0372	0.0117	0.0166	0.1544
7	rs10273391	155779430	1.07	0.897462410887183	2.75	1.43969700504398	2.86875742022768	5.43633067367875	0.1161	0.0649	0.0105	0.0063	0.0244	0.0056	0.0055	0.0182	0.1473	0.0182	0.0184	0.0108	0.0827	0.0235	0.0126	0.0047	0.0062	0.0831	0.0769	0.0138	0.0116	0.0133	0.0372	0.0117	0.0166	0.1544
7	rs79459346	155781204	1.07	0.897462410887183	2.79	1.29830379804321	2.96288593117917	5.64792940977565	0.1161	0.0645	0.0106	0.0064	0.0243	0.0056	0.0056	0.0182	0.1455	0.018	0.0186	0.011	0.0837	0.0236	0.0128	0.0049	0.0063	0.0846	0.0767	0.0135	0.0118	0.0131	0.0366	0.012	0.0168	0.1536
7	rs10234736	155781750	1.07	0.897462410887183	2.79	1.29830379804321	2.90677582352461	5.68418121698962	0.1161	0.0644	0.0106	0.0065	0.0243	0.0056	0.0056	0.0182	0.1449	0.0179	0.0186	0.0111	0.0841	0.0236	0.0129	0.0049	0.0064	0.0852	0.0766	0.0134	0.0119	0.0131	0.0363	0.0122	0.0169	0.1533
7	rs58191933	155784377	1.08	0.832982220188166	2.79	1.29830379804321	2.61074916776371	5.37935549209029	0.1159	0.0627	0.0104	0.0064	0.0248	0.0055	0.0055	0.0182	0.1456	0.0175	0.0184	0.0111	0.0856	0.0234	0.0129	0.0047	0.0063	0.0884	0.0762	0.0128	0.0119	0.0123	0.0362	0.012	0.0173	0.1522
7	rs118126090	155785555	1.08	0.832982220188166	2.8	1.26433078213629	2.56660656487557	5.25682116147192	0.1157	0.0622	0.0104	0.0063	0.0249	0.0055	0.0055	0.0182	0.1463	0.0174	0.0183	0.011	0.0861	0.0233	0.0128	0.0046	0.0064	0.0892	0.0759	0.0126	0.012	0.0121	0.0365	0.0119	0.0174	0.1518
7	rs77867807	155786816	1.08	0.832982220188166	2.82	1.19802221324668	2.62551458298104	5.27267141290862	0.1156	0.0615	0.0104	0.0063	0.025	0.0054	0.0055	0.0181	0.1469	0.0173	0.0183	0.0109	0.0866	0.0231	0.0127	0.0046	0.0065	0.0902	0.0756	0.0124	0.012	0.0118	0.0368	0.0118	0.0175	0.1513
7	rs10243047	155787326	1.08	0.832982220188166	2.82	1.19802221324668	2.37499543442349	5.27465294356105	0.1155	0.0612	0.0104	0.0063	0.0251	0.0055	0.0055	0.0181	0.1471	0.0173	0.0183	0.0109	0.0868	0.0231	0.0127	0.0046	0.0066	0.0905	0.0755	0.0124	0.012	0.0117	0.0369	0.0118	0.0175	0.151
7	rs62480434	155787436	1.08	0.832982220188166	2.82	1.19802221324668	2.38956871214959	5.24315317536517	0.1154	0.0611	0.0104	0.0062	0.0251	0.0055	0.0055	0.0181	0.1472	0.0173	0.0183	0.0109	0.0869	0.023	0.0126	0.0046	0.0066	0.0906	0.0755	0.0124	0.012	0.0117	0.0369	0.0118	0.0176	0.151
7	rs75577020	155790922	1.08	0.832982220188166	2.82	1.19802221324668	2.01515413631147	4.6645708889443	0.1163	0.0604	0.0101	0.006	0.0248	0.0058	0.0059	0.0178	0.147	0.017	0.0184	0.0106	0.0879	0.0228	0.0122	0.0045	0.0067	0.092	0.0764	0.0124	0.0117	0.0109	0.0368	0.0116	0.0178	0.1503
7	rs7784908	155791773	1.08	0.832982220188166	2.83	1.16568278487026	1.79160563434554	4.24983894738783	0.1166	0.0602	0.0101	0.006	0.0248	0.0059	0.0061	0.0178	0.1469	0.017	0.0184	0.0106	0.0882	0.0227	0.0122	0.0044	0.0068	0.0923	0.0768	0.0124	0.0116	0.0107	0.0366	0.0116	0.0179	0.15
7	rs7776456	155793895	1.08	0.832982220188166	2.85	1.10262356492582	1.78060184901726	4.05547248732325	0.1168	0.0599	0.0101	0.006	0.0247	0.0059	0.0061	0.0176	0.1472	0.0169	0.0184	0.0106	0.0888	0.0227	0.0121	0.0043	0.0067	0.0924	0.0769	0.0122	0.0117	0.0106	0.0366	0.0115	0.0179	0.1499
7	rs62480457	155795257	1.08	0.832982220188166	2.85	1.10262356492582	1.85454501413328	3.79593771396156	0.1172	0.0597	0.0101	0.0061	0.0247	0.006	0.0062	0.0174	0.1473	0.0168	0.0183	0.0105	0.0893	0.0226	0.0119	0.0042	0.0067	0.0924	0.0769	0.0122	0.0116	0.0105	0.0366	0.0114	0.0179	0.1498
7	rs73173097	155796700	1.08	0.832982220188166	2.85	1.10262356492582	1.89124845341335	3.62336509439849	0.1174	0.0595	0.0102	0.0061	0.0247	0.0061	0.0063	0.0172	0.1475	0.0167	0.0183	0.0104	0.0899	0.0224	0.0119	0.0041	0.0068	0.0925	0.077	0.0122	0.0115	0.0104	0.0365	0.0113	0.0178	0.1497
7	rs28676747	155797363	1.08	0.832982220188166	2.87	1.0417097985148	1.86809013475151	3.41548225565131	0.1176	0.0594	0.0102	0.0062	0.0246	0.0061	0.0064	0.0172	0.1476	0.0167	0.0182	0.0104	0.0901	0.0223	0.0118	0.0041	0.0068	0.0926	0.0771	0.0122	0.0114	0.0104	0.0365	0.0113	0.0178	0.1496
7	rs60196894	155797481	1.08	0.832982220188166	2.86	1.07189958250627	1.83607006722823	3.39029762216615	0.1176	0.0594	0.0102	0.0062	0.0246	0.0061	0.0065	0.0171	0.1477	0.0167	0.0182	0.0104	0.0902	0.0223	0.0118	0.0041	0.0068	0.0926	0.0771	0.0121	0.0114	0.0104	0.0365	0.0113	0.0178	0.1496
7	rs12538765	155798940	1.08	0.832982220188166	2.86	1.07189958250627	1.83531513629336	2.97590402183668	0.1179	0.0589	0.0103	0.0062	0.0246	0.0062	0.0066	0.017	0.148	0.0165	0.0181	0.0104	0.0909	0.0221	0.0118	0.0041	0.0069	0.0927	0.0772	0.0121	0.0111	0.0102	0.0367	0.0112	0.0177	0.1494
7	rs10479662	155803173	1.08	0.832982220188166	2.86	1.07189958250627	1.72836635415013	2.5288603908529	0.1187	0.0585	0.0102	0.0062	0.0243	0.0064	0.0067	0.0168	0.1487	0.0163	0.0179	0.0102	0.0927	0.0218	0.0115	0.0041	0.0067	0.0934	0.0769	0.012	0.0108	0.0098	0.0366	0.0111	0.0176	0.1489
7	rs75854531	155804655	1.08	0.832982220188166	2.87	1.0417097985148	1.74084490288362	2.41538740136655	0.1189	0.0584	0.0102	0.0061	0.0241	0.0062	0.0068	0.0167	0.149	0.0162	0.0178	0.0102	0.0933	0.0215	0.0114	0.0041	0.0066	0.094	0.077	0.012	0.0106	0.0097	0.0365	0.011	0.0176	0.1487
7	rs116924385	155806866	1.08	0.832982220188166	2.87	1.0417097985148	1.65364050940239	2.30128519725015	0.1192	0.0583	0.0101	0.0061	0.0239	0.0062	0.0068	0.0166	0.1493	0.0161	0.0177	0.0101	0.0937	0.0214	0.0114	0.0041	0.0066	0.0944	0.0771	0.0119	0.0105	0.0096	0.0364	0.0109	0.0175	0.1486
7	rs7784332	155810603	1.07	0.897462410887183	2.87	1.0417097985148	1.32816332497875	1.7449115453309	0.1196	0.058	0.0099	0.006	0.0236	0.0061	0.0069	0.0165	0.15	0.0158	0.0174	0.0101	0.0949	0.0211	0.0113	0.0041	0.0064	0.0957	0.0772	0.0119	0.0103	0.0094	0.0363	0.0106	0.0175	0.1482
7	rs10281583	155811374	1.07	0.897462410887183	2.87	1.0417097985148	1.23857246602156	1.41454830918743	0.12	0.058	0.0098	0.006	0.0235	0.0061	0.0069	0.0164	0.1504	0.0156	0.0174	0.0101	0.0953	0.021	0.0112	0.0041	0.0063	0.0961	0.0771	0.0119	0.0103	0.0093	0.036	0.0105	0.0175	0.1483
7	rs77663497	155812700	1.07	0.897462410887183	2.87	1.0417097985148	1.28486923262534	1.50109464980216	0.1203	0.0579	0.0097	0.006	0.0236	0.0062	0.0069	0.0163	0.1506	0.0156	0.0174	0.0101	0.0957	0.021	0.0111	0.0041	0.0061	0.096	0.0769	0.0119	0.0102	0.0092	0.0359	0.0105	0.0175	0.1481
7	rs56200387	155817374	1.07	0.897462410887183	2.87	1.0417097985148	1.24137672913296	1.42084846288351	0.1208	0.0577	0.0097	0.0059	0.0236	0.0062	0.007	0.0163	0.1509	0.0156	0.0174	0.0102	0.0965	0.0211	0.0109	0.0042	0.0061	0.0958	0.0766	0.012	0.0101	0.009	0.0356	0.0105	0.0174	0.1478
7	rs76362394	155825189	1.06	0.964986553882562	2.87	1.0417097985148	1.61676943296462	1.15621254494891	0.1239	0.0568	0.0089	0.0059	0.0236	0.0067	0.0074	0.0161	0.153	0.0153	0.0175	0.01	0.0986	0.0206	0.0101	0.0042	0.006	0.0958	0.0767	0.0119	0.0099	0.008	0.0341	0.0098	0.0173	0.1469
7	rs34470184	155825885	1.06	0.964986553882562	2.88	1.01205197621114	1.58347144605723	1.09518557769222	0.124	0.0567	0.0089	0.0059	0.0236	0.0067	0.0074	0.0161	0.153	0.0153	0.0175	0.01	0.0986	0.0206	0.0101	0.0042	0.006	0.0959	0.0767	0.0119	0.0099	0.008	0.0341	0.0098	0.0173	0.1469
7	rs73174912	155829745	1.06	0.964986553882562	2.88	1.01205197621114	1.55601552442743	0.949311350338566	0.1244	0.0565	0.0089	0.0059	0.0237	0.0067	0.0074	0.0162	0.1531	0.0152	0.0176	0.0099	0.0993	0.0205	0.0098	0.0041	0.0059	0.0959	0.0767	0.0118	0.0098	0.0079	0.0341	0.0098	0.0172	0.147
7	rs879618	155829954	1.06	0.964986553882562	2.88	1.01205197621114	1.55855988701363	0.949628169090357	0.1244	0.0565	0.0089	0.0059	0.0237	0.0068	0.0074	0.0162	0.153	0.0152	0.0176	0.0099	0.0993	0.0205	0.0098	0.0041	0.0059	0.0958	0.0767	0.0118	0.0098	0.0079	0.0341	0.0098	0.0172	0.1471
7	rs57043161	155830712	1.06	0.964986553882562	2.88	1.01205197621114	1.52004834398831	0.993865762685468	0.1244	0.0566	0.0089	0.0059	0.0237	0.0068	0.0073	0.0162	0.1529	0.0152	0.0176	0.0099	0.0995	0.0205	0.0098	0.0041	0.006	0.0958	0.0767	0.0119	0.0098	0.0079	0.0341	0.0098	0.0172	0.147
7	rs6968562	155835193	1.06	0.964986553882562	2.88	1.01205197621114	1.49831401769807	1.02786012711274	0.1245	0.0564	0.0088	0.0059	0.0237	0.0069	0.0072	0.0162	0.1529	0.0152	0.0177	0.0099	0.0995	0.0205	0.0098	0.0041	0.006	0.0956	0.0766	0.012	0.0098	0.0079	0.0342	0.0097	0.0172	0.1472
7	rs117517450	155838383	1.06	0.964986553882562	2.89	0.982923819582558	1.55133782276208	1.19562630637068	0.1245	0.0563	0.0088	0.006	0.0237	0.0069	0.0072	0.0162	0.1529	0.0152	0.0177	0.0099	0.0995	0.0205	0.0098	0.0042	0.0059	0.0957	0.0765	0.012	0.0098	0.0079	0.0341	0.0096	0.0172	0.1472
7	rs10273536	155839727	1.06	0.964986553882562	2.9	0.954322971774498	1.56263398783171	1.12423293203914	0.1244	0.0562	0.0087	0.006	0.0237	0.007	0.0073	0.0162	0.1528	0.0152	0.0178	0.0099	0.0996	0.0205	0.0098	0.0042	0.0059	0.096	0.0764	0.012	0.0098	0.0079	0.034	0.0096	0.0172	0.1473
7	rs13226940	155840773	1.06	0.964986553882562	2.86	1.07189958250627	1.59916455693861	1.15687023248147	0.1244	0.0562	0.0087	0.006	0.0237	0.007	0.0073	0.0162	0.1528	0.0152	0.0178	0.0099	0.0996	0.0205	0.0098	0.0042	0.0059	0.096	0.0764	0.012	0.0098	0.0079	0.034	0.0095	0.0172	0.1474
7	rs73174920	155843148	1.06	0.964986553882562	2.86	1.07189958250627	1.65124946459756	1.15111775759325	0.1243	0.056	0.0086	0.006	0.0237	0.0071	0.0072	0.0162	0.1524	0.0152	0.0178	0.0099	0.0998	0.0205	0.0097	0.0042	0.0058	0.0963	0.0763	0.012	0.0098	0.0079	0.034	0.0095	0.0172	0.1476
7	rs115466515	155843723	1.06	0.964986553882562	2.86	1.07189958250627	1.68242845804365	1.29775797640381	0.1243	0.0559	0.0086	0.0059	0.0237	0.0071	0.0072	0.0162	0.1522	0.0152	0.0178	0.0099	0.0998	0.0205	0.0097	0.0042	0.0059	0.0966	0.0762	0.012	0.0098	0.0078	0.034	0.0095	0.0173	0.1476
7	rs117065191	155845156	1.06	0.964986553882562	2.88	1.01205197621114	1.62513260117597	1.16048871809117	0.1244	0.0556	0.0085	0.0059	0.0237	0.0072	0.0072	0.0164	0.1515	0.0151	0.0179	0.01	0.1001	0.0206	0.0095	0.0042	0.0058	0.0976	0.0759	0.012	0.0099	0.0078	0.0339	0.0094	0.0174	0.1476
7	rs62482605	155846507	1.07	0.897462410887183	2.88	1.01205197621114	1.627923742944	1.12292444523038	0.1245	0.0553	0.0083	0.0058	0.0237	0.0073	0.0071	0.0165	0.1507	0.0151	0.018	0.01	0.1004	0.0206	0.0094	0.0043	0.0058	0.0986	0.0755	0.012	0.01	0.0078	0.034	0.0093	0.0175	0.1477
7	rs117939352	155846875	1.07	0.897462410887183	2.86	1.07189958250627	1.62430592421192	1.13340011499863	0.1245	0.0553	0.0083	0.0058	0.0237	0.0073	0.0071	0.0165	0.1504	0.0151	0.018	0.0101	0.1005	0.0207	0.0094	0.0043	0.0058	0.099	0.0754	0.012	0.01	0.0077	0.0339	0.0093	0.0175	0.1478
7	rs78599313	155850552	1.06	0.964986553882562	2.86	1.07189958250627	1.84881207806444	1.16246329472592	0.1246	0.0544	0.0081	0.0055	0.0236	0.0075	0.007	0.0167	0.1483	0.0149	0.0183	0.0103	0.1012	0.0209	0.0093	0.0043	0.0056	0.1014	0.0745	0.012	0.0103	0.0077	0.0339	0.0092	0.0178	0.1478
7	rs10245030	155852110	1.05	1.03559017337659	2.86	1.07189958250627	1.98417928009655	1.22762392725538	0.1246	0.054	0.008	0.0055	0.0236	0.0076	0.0069	0.0168	0.1475	0.0149	0.0185	0.0104	0.1015	0.021	0.0093	0.0044	0.0055	0.1025	0.0741	0.012	0.0104	0.0077	0.0338	0.0092	0.0179	0.1478
7	rs78073380	155852732	1.05	1.03559017337659	2.86	1.07189958250627	1.99981318019547	1.26945651823598	0.1246	0.0539	0.008	0.0054	0.0236	0.0075	0.0069	0.0168	0.1474	0.0149	0.0185	0.0104	0.1016	0.021	0.0093	0.0044	0.0055	0.1027	0.074	0.0121	0.0104	0.0077	0.0338	0.0092	0.018	0.1479
7	rs10261670	155856207	1.05	1.03559017337659	2.85	1.10262356492582	2.03846223188879	1.23177953504333	0.1244	0.0534	0.0076	0.0053	0.0236	0.0074	0.0067	0.0167	0.1469	0.0149	0.0187	0.0104	0.1021	0.0213	0.009	0.0044	0.0053	0.1041	0.0736	0.0122	0.0104	0.0076	0.0337	0.0092	0.0183	0.1482
7	rs117955467	155856493	1.05	1.03559017337659	2.85	1.10262356492582	2.05502131779127	1.32363960400573	0.1244	0.0534	0.0076	0.0053	0.0236	0.0074	0.0067	0.0167	0.147	0.0149	0.0187	0.0104	0.102	0.0213	0.009	0.0044	0.0053	0.1042	0.0736	0.0122	0.0103	0.0076	0.0337	0.0091	0.0183	0.1482
7	rs4078489	155858530	1.04	1.10930661634754	2.85	1.10262356492582	1.93412128708577	1.26110396629954	0.1242	0.0531	0.0076	0.0054	0.0237	0.0075	0.0067	0.0168	0.1471	0.015	0.0188	0.0103	0.1015	0.0215	0.009	0.0045	0.0054	0.1053	0.0732	0.0122	0.0102	0.0077	0.0333	0.0091	0.0182	0.1482
7	rs55853137	155859924	1.04	1.10930661634754	2.85	1.10262356492582	1.92709940812856	1.28384506685841	0.1242	0.0532	0.0075	0.0054	0.0237	0.0074	0.0067	0.0168	0.147	0.015	0.0188	0.0103	0.1017	0.0215	0.009	0.0046	0.0054	0.1055	0.073	0.0122	0.0102	0.0077	0.0332	0.009	0.0182	0.1481
7	rs73174937	155863201	1.04	1.10930661634754	2.85	1.10262356492582	1.9120972955011	1.27547623597446	0.1241	0.0534	0.0075	0.0053	0.0237	0.0074	0.0066	0.0168	0.1469	0.0151	0.0189	0.0103	0.102	0.0216	0.009	0.0046	0.0053	0.1058	0.0729	0.0122	0.0101	0.0077	0.0332	0.009	0.0182	0.1478
7	rs188116911	155866386	1.04	1.10930661634754	2.89	0.982923819582558	1.87221452754289	1.26778524636371	0.1241	0.0537	0.0074	0.0053	0.0237	0.0074	0.0066	0.0168	0.1466	0.0152	0.019	0.0103	0.1023	0.0216	0.0091	0.0046	0.0053	0.1062	0.0727	0.0122	0.01	0.0078	0.0331	0.009	0.0182	0.1474
7	Affx-37311054	155868418	1.04	1.10930661634754	2.88	1.01205197621114	1.86874114805076	1.27380360020706	0.1241	0.0537	0.0074	0.0052	0.0237	0.0074	0.0066	0.0168	0.1465	0.0153	0.019	0.0103	0.1024	0.0216	0.0091	0.0046	0.0053	0.1063	0.0726	0.0122	0.01	0.0079	0.033	0.0089	0.0182	0.1473
7	rs73737927	155871507	1.04	1.10930661634754	2.88	1.01205197621114	1.87232310614718	1.2820031177939	0.1241	0.0537	0.0074	0.0052	0.0237	0.0074	0.0066	0.0168	0.1465	0.0153	0.019	0.0103	0.1024	0.0216	0.0091	0.0047	0.0053	0.1064	0.0725	0.0122	0.01	0.0079	0.033	0.0089	0.0182	0.1472
7	rs77496247	155875378	1.04	1.10930661634754	2.88	1.01205197621114	1.83952253798434	1.31472250733937	0.124	0.0537	0.0074	0.0052	0.0237	0.0075	0.0067	0.0168	0.1464	0.0153	0.019	0.0103	0.1023	0.0217	0.0091	0.0047	0.0054	0.1064	0.0725	0.0122	0.0099	0.0079	0.0331	0.0089	0.0182	0.1471
7	rs2178860	155888203	1.04	1.10930661634754	2.88	1.01205197621114	1.85606038964554	1.33273540054713	0.1239	0.054	0.0074	0.0052	0.0237	0.0074	0.0067	0.0168	0.1461	0.0154	0.0191	0.0102	0.1032	0.0217	0.0092	0.0047	0.0054	0.1062	0.0724	0.0122	0.0098	0.0081	0.0331	0.0088	0.0182	0.1467
7	Affx-30050345	155894996	1.04	1.10930661634754	2.88	1.01205197621114	1.78337728637983	1.31657238579465	0.124	0.0539	0.0074	0.0051	0.0237	0.0073	0.0066	0.0168	0.1461	0.0155	0.0191	0.0101	0.1034	0.0217	0.0093	0.0047	0.0053	0.1062	0.0722	0.0122	0.0098	0.0082	0.0332	0.0088	0.0182	0.1469
7	rs17761618	155900398	1.04	1.10930661634754	2.89	0.982923819582558	1.42729032210033	1.34150421018813	0.1247	0.0539	0.0072	0.0048	0.024	0.007	0.0063	0.0165	0.1466	0.0158	0.0193	0.0097	0.1025	0.0218	0.0092	0.0047	0.0049	0.1065	0.0719	0.012	0.0099	0.0084	0.0331	0.0084	0.018	0.1487
7	rs73482924	155904974	1.04	1.10930661634754	2.89	0.982923819582558	1.40585986854204	1.30631954061822	0.1249	0.0537	0.0071	0.0047	0.0241	0.0069	0.0062	0.0164	0.1468	0.0158	0.0194	0.0096	0.1024	0.0218	0.0093	0.0048	0.0048	0.1065	0.0719	0.012	0.0099	0.0085	0.0331	0.0083	0.0179	0.1491
7	rs11975004	155910905	1.04	1.10930661634754	2.89	0.982923819582558	1.41872337266338	1.3120325628956	0.1248	0.0537	0.0071	0.0047	0.0242	0.0069	0.0062	0.0163	0.1467	0.0159	0.0194	0.0096	0.1024	0.0219	0.0093	0.0047	0.0048	0.1066	0.072	0.012	0.01	0.0086	0.0331	0.0083	0.0179	0.1491
7	rs77471862	155915608	1.04	1.10930661634754	2.89	0.982923819582558	1.30711574669597	1.32330292476196	0.1247	0.0537	0.0071	0.0047	0.0243	0.0068	0.0061	0.0163	0.1467	0.0159	0.0195	0.0096	0.1023	0.0219	0.0094	0.0047	0.0047	0.1064	0.0721	0.0119	0.0099	0.0087	0.0331	0.0083	0.0177	0.1494
7	rs741826	155918223	1.04	1.10930661634754	2.89	0.982923819582558	1.22458789772295	1.34876262115327	0.1245	0.0537	0.0071	0.0047	0.0244	0.0067	0.006	0.0163	0.1468	0.0159	0.0197	0.0095	0.1021	0.022	0.0095	0.0047	0.0047	0.1063	0.0721	0.0119	0.0099	0.0088	0.033	0.0083	0.0176	0.1496
7	rs78559605	155922401	1.04	1.10930661634754	2.89	0.982923819582558	0.977942782041507	1.40995379192768	0.1237	0.0537	0.0072	0.0047	0.0247	0.0063	0.0056	0.0165	0.1468	0.0162	0.02	0.0094	0.1016	0.0223	0.0099	0.0046	0.0047	0.1055	0.0723	0.0119	0.0098	0.0095	0.0328	0.0083	0.0172	0.1508
7	rs750908	155923631	1.04	1.10930661634754	2.89	0.982923819582558	1.02526080032022	1.49130436092121	0.1228	0.0536	0.0073	0.0048	0.0248	0.0063	0.0055	0.0164	0.1478	0.0163	0.0201	0.0092	0.1013	0.0224	0.01	0.0045	0.0047	0.1054	0.0725	0.0119	0.0097	0.0097	0.0327	0.0083	0.0172	0.1508
7	Affx-37311146	155929334	1.04	1.10930661634754	2.89	0.982923819582558	1.02821038488561	1.55849074890894	0.1225	0.0538	0.0073	0.0049	0.0248	0.0063	0.0055	0.0163	0.1479	0.0164	0.0201	0.0092	0.1012	0.0224	0.01	0.0045	0.0048	0.1053	0.0725	0.0119	0.0097	0.0097	0.0326	0.0083	0.0172	0.151
7	rs13239437	155930130	1.04	1.10930661634754	2.88	1.01205197621114	1.07242232159406	1.57821665790734	0.1221	0.0535	0.0074	0.0049	0.0248	0.0063	0.0055	0.0163	0.1476	0.0164	0.0202	0.0092	0.1012	0.0224	0.0101	0.0045	0.0048	0.1053	0.0727	0.012	0.0097	0.0097	0.0324	0.0084	0.0172	0.1514
7	rs62480692	155931819	1.04	1.10930661634754	2.88	1.01205197621114	0.89468140773813	1.61482725149957	0.1214	0.0535	0.0074	0.0049	0.0249	0.0053	0.0055	0.0168	0.1478	0.0165	0.0203	0.0091	0.1013	0.0224	0.0102	0.0045	0.0048	0.1055	0.0728	0.0121	0.0097	0.0099	0.0322	0.0083	0.0173	0.1514
7	rs7793683	155932969	1.04	1.10930661634754	2.88	1.01205197621114	0.948867649368406	1.66622529254066	0.1212	0.0532	0.0075	0.0049	0.0249	0.0053	0.0056	0.0169	0.1478	0.0166	0.0204	0.0091	0.1015	0.0223	0.0102	0.0045	0.0049	0.1056	0.0729	0.0122	0.0097	0.0099	0.0322	0.0083	0.0173	0.1513
7	rs1181905	155933228	1.04	1.10930661634754	2.87	1.0417097985148	0.94132069864766	1.66343137788036	0.1213	0.0532	0.0075	0.0049	0.0249	0.0053	0.0056	0.0169	0.1478	0.0166	0.0204	0.0091	0.1015	0.0223	0.0102	0.0044	0.0049	0.1056	0.0728	0.0122	0.0097	0.0099	0.0321	0.0083	0.0173	0.1513
7	rs78060243	155933570	1.04	1.10930661634754	2.87	1.0417097985148	0.936804529764911	1.66343137788036	0.1213	0.0532	0.0075	0.0049	0.0249	0.0052	0.0056	0.0169	0.1478	0.0166	0.0204	0.0091	0.1015	0.0224	0.0102	0.0044	0.0049	0.1056	0.0728	0.0122	0.0097	0.0099	0.0321	0.0083	0.0173	0.1513
7	rs11760861	155938607	1.04	1.10930661634754	2.87	1.0417097985148	0.947859947047243	1.72523356701465	0.121	0.0531	0.0076	0.0049	0.0252	0.0054	0.0055	0.0169	0.1479	0.0166	0.0205	0.0091	0.1012	0.0224	0.0102	0.0045	0.005	0.1055	0.0725	0.0122	0.0097	0.0101	0.032	0.0083	0.0171	0.1513
7	rs1735004	155941878	1.05	1.03559017337659	2.87	1.0417097985148	0.798636533235261	2.03764525794528	0.1194	0.0538	0.0083	0.0052	0.0252	0.0057	0.0057	0.0173	0.1478	0.0171	0.0204	0.0092	0.0993	0.0227	0.0102	0.0051	0.0053	0.1045	0.0731	0.0122	0.0095	0.0103	0.0314	0.0083	0.0172	0.1512
7	rs117505894	155942946	1.05	1.03559017337659	2.9	0.954322971774498	0.797543639371621	2.10807748553177	0.119	0.0538	0.0084	0.0052	0.0252	0.0058	0.0058	0.0174	0.1478	0.0173	0.0204	0.0093	0.0987	0.0227	0.0102	0.0052	0.0054	0.1044	0.0733	0.0122	0.0095	0.0104	0.0315	0.0083	0.0172	0.1512
7	rs11771909	155944862	1.05	1.03559017337659	2.9	0.954322971774498	0.78037746818254	2.17175237800444	0.1185	0.0538	0.0085	0.0053	0.0251	0.0059	0.006	0.0174	0.1478	0.0174	0.0204	0.0093	0.0979	0.0226	0.0102	0.0053	0.0055	0.1043	0.0736	0.0122	0.0095	0.0105	0.0315	0.0084	0.0172	0.1512
7	rs78381635	155946560	1.05	1.03559017337659	2.9	0.954322971774498	0.810543791506173	2.29982450531597	0.1184	0.0535	0.0087	0.0053	0.0252	0.006	0.0062	0.0174	0.1474	0.0176	0.0205	0.0094	0.0973	0.0227	0.0102	0.0054	0.0056	0.1041	0.0738	0.0122	0.0095	0.0106	0.0316	0.0084	0.0172	0.1512
7	rs62480716	155946707	1.05	1.03559017337659	2.9	0.954322971774498	0.804032379922731	2.29197528936757	0.1184	0.0535	0.0087	0.0053	0.0252	0.006	0.0062	0.0174	0.1473	0.0176	0.0205	0.0094	0.0972	0.0227	0.0102	0.0054	0.0056	0.1041	0.074	0.0122	0.0095	0.0106	0.0316	0.0084	0.0172	0.1512
7	rs78985863	155950484	1.05	1.03559017337659	2.9	0.954322971774498	0.770509322375077	2.44480014469044	0.1178	0.0537	0.009	0.0054	0.0254	0.0062	0.0064	0.0174	0.1471	0.0178	0.0204	0.0095	0.096	0.0225	0.0103	0.0059	0.0059	0.1037	0.0745	0.0119	0.0094	0.0107	0.0315	0.0086	0.0173	0.1512
7	rs117410040	155951234	1.05	1.03559017337659	2.9	0.954322971774498	0.783240149533954	2.49065912303862	0.1175	0.0538	0.009	0.0054	0.0254	0.0063	0.0064	0.0174	0.1469	0.0179	0.0204	0.0095	0.0959	0.0225	0.0103	0.006	0.0059	0.1036	0.0745	0.0119	0.0094	0.0107	0.0315	0.0087	0.0173	0.1512
7	rs7810863	155952206	1.05	1.03559017337659	2.89	0.982923819582558	0.800042632648595	2.54438207785155	0.1172	0.054	0.0091	0.0055	0.0254	0.0063	0.0065	0.0173	0.1468	0.018	0.0204	0.0095	0.0957	0.0225	0.0103	0.0061	0.006	0.1037	0.0746	0.0118	0.0094	0.0107	0.0315	0.0087	0.0173	0.1512
7	rs79713289	155952617	1.05	1.03559017337659	2.89	0.982923819582558	0.81070097213612	2.61158609227365	0.1173	0.0541	0.0091	0.0055	0.0255	0.0064	0.0066	0.0173	0.1462	0.018	0.0204	0.0095	0.0956	0.0224	0.0102	0.0062	0.006	0.1039	0.075	0.0118	0.0094	0.0107	0.0315	0.0087	0.0173	0.1508
7	rs4716999	155952990	1.05	1.03559017337659	2.88	1.01205197621114	0.863119969675816	2.67453010753887	0.1171	0.0544	0.0092	0.0056	0.0255	0.0066	0.0067	0.0172	0.1453	0.0182	0.0204	0.0095	0.0954	0.0225	0.0103	0.0064	0.0061	0.1039	0.0752	0.0117	0.0094	0.0107	0.0315	0.0088	0.0173	0.1506
7	rs1009390	155953063	1.05	1.03559017337659	2.88	1.01205197621114	0.846078193833688	2.68215451900789	0.1173	0.0545	0.0092	0.0056	0.0255	0.0066	0.0067	0.0172	0.1448	0.0182	0.0204	0.0095	0.0954	0.0225	0.0103	0.0064	0.0061	0.1037	0.0753	0.0117	0.0094	0.0107	0.0315	0.0087	0.0172	0.1508
7	rs74648300	155959516	1.07	0.897462410887183	2.89	0.982923819582558	0.810150897347068	2.55048296573469	0.1169	0.0543	0.0091	0.0055	0.0252	0.0063	0.0066	0.0167	0.1461	0.0181	0.0206	0.0094	0.0942	0.0222	0.01	0.0066	0.0061	0.105	0.0763	0.0115	0.0095	0.0106	0.0317	0.0086	0.0174	0.1507
7	rs28690680	155961365	1.07	0.897462410887183	2.89	0.982923819582558	0.800902441561151	2.53680460550219	0.1172	0.0543	0.0092	0.0055	0.0251	0.0063	0.0066	0.0166	0.1463	0.0181	0.0206	0.0094	0.0938	0.0221	0.01	0.0066	0.0061	0.1048	0.0764	0.0115	0.0095	0.0106	0.0318	0.0086	0.0174	0.1506
7	rs4717004	155965622	1.08	0.832982220188166	2.9	0.954322971774498	0.780841377428732	2.4633891529231	0.1174	0.0542	0.0091	0.0055	0.025	0.0062	0.0066	0.0165	0.1469	0.0182	0.0207	0.0094	0.0932	0.022	0.0099	0.0067	0.0061	0.1052	0.0766	0.0115	0.0096	0.0106	0.032	0.0085	0.0173	0.1506
7	rs34302032	155967345	1.08	0.832982220188166	2.9	0.954322971774498	0.745776017928042	2.38400093062195	0.1183	0.0544	0.009	0.0054	0.0248	0.0062	0.0066	0.0165	0.147	0.0181	0.0207	0.0093	0.0927	0.022	0.0097	0.0068	0.006	0.1054	0.0768	0.0113	0.0096	0.0104	0.032	0.0085	0.0172	0.1507
7	rs77738080	155969724	1.11	0.657414555049712	2.9	0.954322971774498	0.834983212911918	2.09472319430887	0.1222	0.055	0.0089	0.005	0.024	0.0063	0.0065	0.0165	0.1476	0.018	0.0209	0.0089	0.0904	0.022	0.009	0.0072	0.0055	0.1061	0.0778	0.0105	0.0097	0.0097	0.0323	0.008	0.0167	0.1507
7	rs117086538	155969848	1.11	0.657414555049712	2.9	0.954322971774498	0.854179137664414	2.09129620786338	0.1224	0.0551	0.0089	0.005	0.024	0.0063	0.0065	0.0166	0.1477	0.018	0.0209	0.0089	0.0901	0.022	0.0089	0.0072	0.0055	0.1062	0.0778	0.0105	0.0097	0.0097	0.0323	0.008	0.0167	0.1507
7	rs7798069	155971365	1.12	0.604706511137083	2.9	0.954322971774498	1.14252767027917	1.93074090720483	0.1247	0.0555	0.0089	0.0048	0.0235	0.0064	0.0065	0.0171	0.148	0.018	0.021	0.0085	0.0885	0.0218	0.0085	0.0074	0.0051	0.1066	0.0783	0.0102	0.0098	0.0093	0.0325	0.0078	0.0162	0.1506
7	rs4717005	155971748	1.12	0.604706511137083	2.9	0.954322971774498	1.28733387866491	1.87128420400598	0.1247	0.0555	0.0089	0.0046	0.0236	0.0062	0.0064	0.0171	0.1481	0.0179	0.021	0.0083	0.0885	0.0218	0.0084	0.0074	0.0049	0.107	0.0788	0.0101	0.0099	0.0091	0.0327	0.0077	0.0161	0.1506
7	rs76003553	155974281	1.13	0.554827224596281	2.91	0.926247013494653	1.22347178452787	1.37159300602722	0.1251	0.0561	0.0086	0.0042	0.0232	0.0056	0.0061	0.017	0.1485	0.0176	0.021	0.008	0.0891	0.0211	0.0083	0.0071	0.0046	0.1087	0.0795	0.0097	0.0098	0.009	0.0333	0.0077	0.0159	0.1505
7	rs12113582	155974712	1.13	0.554827224596281	2.91	0.926247013494653	1.19468372984455	1.30581565399022	0.1251	0.0562	0.0086	0.0042	0.0231	0.0056	0.0061	0.0171	0.1486	0.0176	0.0211	0.008	0.0893	0.0211	0.0083	0.0071	0.0046	0.1089	0.0796	0.0097	0.0098	0.009	0.0334	0.0077	0.0159	0.1504
7	rs77311704	155976649	1.13	0.554827224596281	2.92	0.898693461391643	1.17210191104647	1.23959871669288	0.1252	0.0562	0.0086	0.0041	0.0231	0.0055	0.006	0.017	0.1487	0.0175	0.0211	0.0079	0.0893	0.021	0.0083	0.007	0.0045	0.109	0.0797	0.0096	0.0098	0.0089	0.0334	0.0077	0.0158	0.1505
7	rs1181906	155977316	1.13	0.554827224596281	2.92	0.898693461391643	1.1905403474804	1.19513011669972	0.1253	0.0562	0.0086	0.0041	0.0231	0.0055	0.006	0.0171	0.1487	0.0176	0.0211	0.0079	0.0894	0.0209	0.0083	0.007	0.0045	0.1091	0.0797	0.0096	0.0098	0.0089	0.0334	0.0077	0.0158	0.1505
7	rs1181954	155977986	1.13	0.554827224596281	2.92	0.898693461391643	1.18722968287829	1.14848978208162	0.1255	0.0563	0.0086	0.0041	0.0232	0.0054	0.006	0.017	0.1488	0.0174	0.021	0.0079	0.0895	0.0208	0.0082	0.007	0.0045	0.1093	0.0797	0.0095	0.0098	0.0089	0.0335	0.0076	0.0158	0.1506
7	rs2063980	155981581	1.13	0.554827224596281	2.92	0.898693461391643	1.05605109930351	0.902185880139576	0.1266	0.0566	0.0082	0.004	0.0229	0.0052	0.0056	0.0166	0.1499	0.0175	0.0208	0.0077	0.0901	0.0204	0.0081	0.0069	0.0042	0.1096	0.0801	0.0092	0.0098	0.0087	0.0336	0.0076	0.0157	0.1505
7	rs11762775	155987652	1.13	0.554827224596281	2.92	0.898693461391643	1.15750518250403	0.908148328108771	0.1267	0.0566	0.0082	0.004	0.0229	0.0051	0.0056	0.0166	0.15	0.0175	0.0208	0.0077	0.0901	0.0204	0.0081	0.007	0.0042	0.1095	0.0801	0.0092	0.0098	0.0087	0.0335	0.0076	0.0158	0.1505
7	Affx-30051748	155989603	1.13	0.554827224596281	2.94	0.845143312120842	1.16570701705945	0.911289631170491	0.1267	0.0566	0.0082	0.004	0.0229	0.0051	0.0056	0.0166	0.15	0.0175	0.0208	0.0077	0.0901	0.0204	0.0081	0.007	0.0042	0.1095	0.0801	0.0092	0.0098	0.0087	0.0336	0.0076	0.0158	0.1504
7	rs73174985	155992362	1.14	0.507725131913635	2.96	0.793651312900757	1.11953223897418	0.914590343125206	0.1267	0.0568	0.0082	0.004	0.0228	0.0051	0.0055	0.0164	0.1505	0.0171	0.0209	0.0076	0.0901	0.0205	0.0079	0.0069	0.0041	0.1093	0.08	0.0094	0.0099	0.0085	0.0338	0.0073	0.0157	0.1508
7	rs78200999	155996837	1.14	0.507725131913635	2.96	0.793651312900757	1.04353362688207	1.04719825039176	0.1267	0.0568	0.0077	0.0041	0.0229	0.0051	0.0056	0.0163	0.1508	0.017	0.0209	0.0076	0.09	0.0205	0.0079	0.0069	0.0042	0.1092	0.08	0.0095	0.0099	0.0084	0.0341	0.0072	0.0157	0.151
7	rs1181934	155999207	1.14	0.507725131913635	2.97	0.768670182966371	1.02994703922628	1.05058941917861	0.1269	0.0569	0.0077	0.0041	0.0228	0.0051	0.0056	0.0163	0.1507	0.017	0.0209	0.0076	0.09	0.0205	0.0079	0.0069	0.0042	0.1092	0.08	0.0095	0.0099	0.0083	0.0341	0.0072	0.0157	0.151
7	rs17831392	156003717	1.14	0.507725131913635	2.98	0.744195120258389	1.01315173395435	1.02673418813462	0.1269	0.0569	0.0077	0.0042	0.0229	0.0051	0.0056	0.0163	0.1508	0.017	0.0209	0.0076	0.09	0.0205	0.008	0.0069	0.0042	0.1091	0.0799	0.0095	0.0099	0.0083	0.034	0.0071	0.0157	0.151
7	rs117184206	156008155	1.14	0.507725131913635	3	0.696751202985924	0.940818457064567	0.992107932113456	0.127	0.057	0.0078	0.0043	0.023	0.0052	0.0056	0.0162	0.1511	0.0168	0.0208	0.0076	0.0898	0.0205	0.0081	0.0069	0.0043	0.1087	0.0797	0.0095	0.0099	0.0083	0.034	0.0072	0.0156	0.1508
7	rs36017336	156009794	1.14	0.507725131913635	3.01	0.673776155564303	0.916759298465722	0.982530403167368	0.127	0.0571	0.0079	0.0043	0.023	0.0052	0.0056	0.0161	0.1512	0.0168	0.0208	0.0076	0.0898	0.0205	0.0082	0.0069	0.0043	0.1086	0.0796	0.0095	0.0099	0.0083	0.034	0.0072	0.0156	0.1507
7	rs117333811	156011645	1.14	0.507725131913635	3.01	0.673776155564303	0.891896629499654	0.972811819984546	0.1271	0.0571	0.0079	0.0044	0.0231	0.0053	0.0056	0.0161	0.1514	0.0168	0.0207	0.0076	0.0898	0.0205	0.0083	0.0069	0.0044	0.1084	0.0795	0.0095	0.01	0.0083	0.034	0.0072	0.0156	0.1507
7	rs9647668	156015535	1.14	0.507725131913635	3.02	0.651294786134349	0.847359320878903	0.945352879229195	0.1272	0.0573	0.008	0.0045	0.0232	0.0054	0.0057	0.016	0.1517	0.0167	0.0206	0.0076	0.0897	0.0204	0.0084	0.0069	0.0045	0.108	0.0793	0.0095	0.01	0.0082	0.034	0.0072	0.0155	0.1505
7	rs79048811	156018295	1.14	0.507725131913635	3.03	0.629303794260587	0.838010163060877	0.920726576300086	0.127	0.0573	0.0081	0.0045	0.0232	0.0054	0.0056	0.016	0.1517	0.0167	0.0207	0.0077	0.0894	0.0205	0.0086	0.007	0.0045	0.108	0.0792	0.0095	0.01	0.0082	0.034	0.0073	0.0154	0.1506
7	rs11764667	156019357	1.14	0.507725131913635	3.03	0.629303794260587	0.835779324956719	0.924349224843216	0.127	0.0573	0.0082	0.0046	0.0232	0.0054	0.0056	0.0159	0.1517	0.0167	0.0207	0.0077	0.0894	0.0205	0.0086	0.007	0.0045	0.108	0.0791	0.0095	0.01	0.0082	0.034	0.0073	0.0154	0.1506
7	rs1689206	156019803	1.14	0.507725131913635	3.05	0.586779315918157	0.834744442536338	0.919467191990025	0.127	0.0573	0.0082	0.0046	0.0232	0.0054	0.0056	0.0159	0.1517	0.0167	0.0207	0.0077	0.0894	0.0205	0.0086	0.007	0.0045	0.108	0.0791	0.0095	0.01	0.0082	0.034	0.0073	0.0154	0.1506
7	rs118011109	156028082	1.15	0.46334549806667	3.06	0.566238797870229	0.936386822141983	1.0090719363494	0.1274	0.0574	0.008	0.0048	0.0234	0.0057	0.0056	0.0157	0.1519	0.0163	0.0205	0.0075	0.0889	0.0204	0.0087	0.0072	0.0047	0.1084	0.0788	0.0094	0.0099	0.0081	0.0338	0.0073	0.0154	0.1506
7	rs1175448	156029284	1.15	0.46334549806667	3.07	0.546174590811499	0.954923163240105	1.03848763755859	0.1275	0.0574	0.008	0.0049	0.0234	0.0058	0.0057	0.0156	0.152	0.0163	0.0204	0.0075	0.0889	0.0204	0.0087	0.0073	0.0047	0.1085	0.0787	0.0092	0.0099	0.008	0.0337	0.0073	0.0155	0.1506
7	rs11766938	156032479	1.15	0.46334549806667	3.07	0.546174590811499	0.961079025661447	1.05624595378655	0.1275	0.0575	0.008	0.0049	0.0234	0.0058	0.0057	0.0156	0.152	0.0162	0.0204	0.0074	0.0888	0.0204	0.0087	0.0073	0.0047	0.1085	0.0787	0.0092	0.0099	0.008	0.0337	0.0073	0.0155	0.1506
7	rs1157520	156033299	1.15	0.46334549806667	3.07	0.546174590811499	1.00135889251378	1.12652345364263	0.1275	0.0574	0.008	0.0049	0.0236	0.0058	0.0057	0.0156	0.1519	0.0164	0.0204	0.0075	0.0887	0.0204	0.0087	0.0073	0.0047	0.1085	0.0785	0.0092	0.0099	0.008	0.0336	0.0073	0.0155	0.1505
7	rs1602834	156039150	1.15	0.46334549806667	3.08	0.526582953384854	1.0160871298627	1.15177492109077	0.1276	0.0574	0.008	0.0049	0.0236	0.0058	0.0057	0.0156	0.1519	0.0163	0.0204	0.0075	0.0884	0.0205	0.0087	0.0074	0.0047	0.1085	0.079	0.0092	0.0099	0.008	0.0336	0.0073	0.0155	0.1503
7	rs1733657	156041056	1.16	0.421630287221885	3.08	0.526582953384854	0.650651149258178	1.08217654634304	0.1278	0.0576	0.0082	0.0054	0.0236	0.0059	0.0058	0.0155	0.152	0.0158	0.0201	0.0077	0.0878	0.0207	0.009	0.0073	0.005	0.1075	0.0788	0.0093	0.0101	0.0083	0.0334	0.0076	0.0156	0.15
7	rs34120799	156041448	1.17	0.382518045708746	3.08	0.526582953384854	0.500164280142524	1.15933716093456	0.1281	0.0579	0.0081	0.0059	0.0238	0.0062	0.006	0.0155	0.152	0.0155	0.0196	0.0078	0.0874	0.0209	0.0091	0.0072	0.0053	0.1069	0.078	0.0092	0.0102	0.0086	0.0333	0.0078	0.0155	0.15
7	rs2364520	156042184	1.17	0.382518045708746	3.09	0.50746005104726	0.579373037733868	1.53811356062943	0.1284	0.0585	0.008	0.0069	0.0243	0.0068	0.0065	0.0161	0.1516	0.0148	0.0187	0.0078	0.0867	0.0211	0.0096	0.0072	0.0059	0.1057	0.0765	0.0089	0.0103	0.0089	0.0332	0.0081	0.0155	0.1498
7	rs4446619	156042243	1.17	0.382518045708746	3.09	0.50746005104726	0.554013893026052	1.49405148369835	0.1283	0.0586	0.0079	0.0069	0.0242	0.0068	0.0064	0.0161	0.1518	0.0147	0.0187	0.0078	0.087	0.0213	0.0096	0.0071	0.0059	0.1053	0.0766	0.0089	0.0103	0.0089	0.0332	0.0082	0.0155	0.1497
7	rs7785497	156042322	1.17	0.382518045708746	3.09	0.50746005104726	0.478325416221122	1.39346784849493	0.1284	0.0587	0.0079	0.0069	0.0241	0.0068	0.0064	0.0162	0.1521	0.0146	0.0187	0.0078	0.0868	0.0213	0.0096	0.0069	0.0059	0.1055	0.0767	0.0089	0.0103	0.0089	0.033	0.0082	0.0155	0.1494
7	rs1922084	156042560	1.17	0.382518045708746	3.09	0.50746005104726	0.3857562496331	1.31589965171298	0.1288	0.0591	0.0079	0.0068	0.0241	0.0067	0.0063	0.0162	0.1527	0.0144	0.0187	0.0078	0.0869	0.0215	0.0095	0.0065	0.0059	0.1059	0.0768	0.0091	0.0103	0.009	0.0326	0.0085	0.0155	0.1487
7	rs35471456	156042907	1.17	0.382518045708746	3.12	0.452863978564029	0.324651763712231	1.06579415109432	0.1284	0.0592	0.0079	0.0067	0.0242	0.0066	0.0062	0.0163	0.1529	0.0142	0.0187	0.0079	0.0866	0.0216	0.0097	0.0064	0.006	0.1059	0.0769	0.0091	0.0103	0.0091	0.0325	0.0086	0.0155	0.1484
7	rs10949808	156048649	1.17	0.382518045708746	3.14	0.418735639412168	0.326074861621021	1.00714870588574	0.1275	0.0596	0.0079	0.0068	0.0244	0.0065	0.0061	0.0164	0.1533	0.0139	0.0186	0.0082	0.0859	0.0218	0.0099	0.0065	0.0063	0.106	0.0771	0.0092	0.0103	0.0095	0.0324	0.0089	0.0153	0.1475
7	rs73176827	156048777	1.17	0.382518045708746	3.14	0.418735639412168	0.323181273669355	1.00378475168929	0.1275	0.0596	0.0079	0.0068	0.0244	0.0065	0.0061	0.0164	0.1533	0.0139	0.0186	0.0082	0.0859	0.0218	0.0099	0.0065	0.0063	0.1059	0.0771	0.0092	0.0103	0.0096	0.0324	0.0089	0.0153	0.1476
7	rs12667510	156050040	1.17	0.382518045708746	3.14	0.418735639412168	0.328011413605831	1.00474566045789	0.1275	0.0596	0.008	0.0068	0.0245	0.0065	0.0061	0.0164	0.1534	0.014	0.0184	0.0081	0.0859	0.0218	0.0098	0.0065	0.0063	0.106	0.0771	0.0092	0.0103	0.0096	0.0324	0.0088	0.0154	0.1475
7	rs6971481	156053076	1.17	0.382518045708746	3.14	0.418735639412168	0.30630078017971	0.970583987914599	0.1273	0.0597	0.008	0.0067	0.0246	0.0065	0.0059	0.0162	0.1535	0.0141	0.0184	0.0082	0.086	0.0219	0.0099	0.0065	0.0063	0.106	0.0768	0.0092	0.0102	0.0098	0.0323	0.0088	0.0156	0.1474
7	rs73739661	156056802	1.17	0.382518045708746	3.14	0.418735639412168	0.282584447614768	0.909404587497018	0.1271	0.0596	0.008	0.0066	0.0246	0.0065	0.0059	0.0162	0.1534	0.0139	0.0184	0.0084	0.0859	0.0218	0.0099	0.0065	0.0063	0.1062	0.0771	0.0092	0.0102	0.0098	0.0323	0.0089	0.0156	0.1473
7	rs73176832	156057118	1.17	0.382518045708746	3.14	0.418735639412168	0.281689016360116	0.919152399836835	0.127	0.0596	0.008	0.0067	0.0246	0.0065	0.0059	0.0162	0.1534	0.0139	0.0184	0.0084	0.0859	0.0218	0.0099	0.0065	0.0063	0.1061	0.0773	0.0092	0.0102	0.0098	0.0322	0.0089	0.0156	0.1473
7	rs13233448	156060676	1.17	0.382518045708746	3.14	0.418735639412168	0.273420708873403	0.908462360191172	0.1268	0.0597	0.008	0.0066	0.0246	0.0064	0.0059	0.0162	0.1534	0.0138	0.0184	0.0084	0.0859	0.0218	0.0099	0.0065	0.0063	0.1061	0.0774	0.0092	0.0102	0.0098	0.0322	0.0089	0.0156	0.1473
7	rs34557880	156061167	1.17	0.382518045708746	3.14	0.418735639412168	0.269497205782371	0.889972119210677	0.1268	0.0596	0.008	0.0066	0.0246	0.0064	0.0059	0.0162	0.1534	0.0138	0.0184	0.0084	0.0859	0.0218	0.0099	0.0064	0.0063	0.1062	0.0776	0.0092	0.0102	0.0098	0.0322	0.009	0.0156	0.1473
7	rs73739672	156063235	1.17	0.382518045708746	3.14	0.418735639412168	0.270878473631545	0.888252385769963	0.1267	0.0596	0.008	0.0067	0.0246	0.0064	0.0059	0.0162	0.1533	0.0138	0.0184	0.0084	0.0859	0.0218	0.0099	0.0064	0.0063	0.1062	0.0777	0.0092	0.0102	0.0098	0.0322	0.009	0.0156	0.1473
7	rs79390446	156066490	1.18	0.345943801679723	3.13	0.435575753324506	0.230601114498221	0.660270348584717	0.1229	0.0629	0.0074	0.0063	0.0241	0.0064	0.0061	0.0163	0.1504	0.0129	0.0186	0.0082	0.086	0.0205	0.0092	0.0061	0.0058	0.1097	0.0841	0.0089	0.0101	0.0094	0.0332	0.009	0.0146	0.1462
7	rs78694250	156067251	1.18	0.345943801679723	3.13	0.435575753324506	0.233949409528613	0.642588131167995	0.1226	0.0631	0.0075	0.0063	0.0242	0.0064	0.0061	0.0162	0.1501	0.0128	0.0187	0.0082	0.0859	0.0204	0.0091	0.006	0.0058	0.1099	0.0846	0.0089	0.0101	0.0094	0.0333	0.0091	0.0146	0.1461
7	rs4717031	156069485	1.17	0.382518045708746	3.13	0.435575753324506	0.230221361801369	0.595801481229939	0.1227	0.0632	0.0075	0.0063	0.0241	0.0064	0.0061	0.0162	0.1501	0.0128	0.0187	0.0083	0.086	0.0204	0.0091	0.006	0.0057	0.1099	0.0847	0.0089	0.0101	0.0094	0.0333	0.009	0.0146	0.1459
7	rs10261536	156073244	1.17	0.382518045708746	3.13	0.435575753324506	0.219113591771599	0.568337778512303	0.1228	0.0634	0.0075	0.0063	0.0241	0.0064	0.006	0.0162	0.1501	0.0127	0.0186	0.0084	0.086	0.0204	0.009	0.006	0.0056	0.11	0.0848	0.0089	0.01	0.0094	0.0334	0.009	0.0145	0.1459
7	rs10261764	156073447	1.17	0.382518045708746	3.13	0.435575753324506	0.217721112742587	0.557328260954936	0.1227	0.0634	0.0075	0.0063	0.0241	0.0064	0.006	0.0162	0.1501	0.0127	0.0186	0.0084	0.0859	0.0204	0.009	0.006	0.0056	0.11	0.085	0.0089	0.01	0.0094	0.0334	0.009	0.0145	0.146
7	rs117293672	156074916	1.17	0.382518045708746	3.14	0.418735639412168	0.213654414279516	0.544270922024959	0.1228	0.0634	0.0075	0.0063	0.024	0.0064	0.006	0.0162	0.1503	0.0127	0.0186	0.0084	0.086	0.0204	0.009	0.0059	0.0056	0.1103	0.0849	0.0089	0.0101	0.0094	0.0333	0.0089	0.0145	0.146
7	rs34142772	156079329	1.17	0.382518045708746	3.08	0.526582953384854	0.223237929273114	0.519218779517228	0.1228	0.0632	0.0075	0.0063	0.024	0.0063	0.0059	0.0162	0.1503	0.0127	0.0186	0.0084	0.0859	0.0204	0.009	0.006	0.0056	0.1107	0.0851	0.0089	0.01	0.0094	0.0333	0.0089	0.0144	0.1461
7	rs4717033	156079379	1.17	0.382518045708746	3.05	0.586779315918157	0.223237929273114	0.518665431578416	0.1228	0.0632	0.0075	0.0063	0.024	0.0063	0.0059	0.0162	0.1503	0.0127	0.0186	0.0084	0.0859	0.0204	0.009	0.006	0.0056	0.1107	0.0851	0.0089	0.01	0.0094	0.0333	0.0089	0.0144	0.1461
7	rs10214998	156084150	1.17	0.382518045708746	3.06	0.566238797870229	0.218621560799673	0.505567355484181	0.1228	0.0631	0.0075	0.0062	0.024	0.0064	0.0059	0.0162	0.1504	0.0127	0.0186	0.0084	0.0859	0.0204	0.009	0.0059	0.0056	0.1108	0.0849	0.0089	0.0101	0.0094	0.0333	0.0089	0.0144	0.1462
7	rs116859464	156086970	1.17	0.382518045708746	3.06	0.566238797870229	0.218990525964275	0.522126286451993	0.1228	0.0631	0.0075	0.0062	0.024	0.0064	0.0059	0.0162	0.1503	0.0127	0.0186	0.0084	0.0859	0.0205	0.0089	0.0059	0.0056	0.1108	0.0849	0.0089	0.0101	0.0094	0.0333	0.0089	0.0144	0.1462
7	rs117635288	156098062	1.17	0.382518045708746	3.06	0.566238797870229	0.22245099720845	0.528092426580514	0.1228	0.0631	0.0075	0.0062	0.024	0.0064	0.0059	0.0162	0.1503	0.0126	0.0186	0.0084	0.0859	0.0205	0.0089	0.0059	0.0056	0.1109	0.085	0.0088	0.0101	0.0093	0.0334	0.0088	0.0144	0.1462
7	rs73176862	156111380	1.18	0.345943801679723	3.05	0.586779315918157	0.278777692883345	0.56169753901038	0.1228	0.0634	0.0075	0.0061	0.0236	0.0064	0.0059	0.0158	0.15	0.0124	0.0185	0.0082	0.0857	0.0204	0.0088	0.0061	0.0056	0.1116	0.0858	0.0086	0.0104	0.0092	0.034	0.0085	0.0141	0.1463
7	rs6460017	156112148	1.18	0.345943801679723	3.05	0.586779315918157	0.291382732654946	0.541892371134442	0.1228	0.0635	0.0075	0.0061	0.0236	0.0064	0.0059	0.0158	0.15	0.0124	0.0185	0.0082	0.0857	0.0204	0.0088	0.0061	0.0056	0.1116	0.0858	0.0086	0.0104	0.0092	0.034	0.0085	0.0141	0.1464
7	rs55796647	156112709	1.18	0.345943801679723	3.05	0.586779315918157	0.292774996865274	0.540214947963373	0.1228	0.0635	0.0075	0.0061	0.0236	0.0064	0.0059	0.0158	0.15	0.0124	0.0185	0.0082	0.0858	0.0204	0.0088	0.0061	0.0056	0.1116	0.0858	0.0086	0.0105	0.0092	0.034	0.0085	0.0141	0.1463
7	rs75854995	156119592	1.17	0.382518045708746	3.04	0.607799794750251	0.324245762310591	0.543711031230081	0.1227	0.0637	0.0075	0.0061	0.0235	0.0064	0.0059	0.0159	0.1501	0.0123	0.0185	0.0082	0.086	0.0204	0.0088	0.0062	0.0056	0.1117	0.0859	0.0086	0.0105	0.0092	0.0341	0.0084	0.014	0.1458
7	rs74785296	156120842	1.17	0.382518045708746	3.03	0.629303794260587	0.329186446934127	0.543151282961801	0.1227	0.0637	0.0076	0.0061	0.0235	0.0063	0.0059	0.0159	0.1502	0.0123	0.0185	0.0082	0.086	0.0204	0.0088	0.0062	0.0056	0.1117	0.086	0.0086	0.0105	0.0092	0.0341	0.0084	0.014	0.1457
7	rs78104430	156121080	1.17	0.382518045708746	3.03	0.629303794260587	0.331030031510094	0.543151282961801	0.1227	0.0637	0.0076	0.0061	0.0235	0.0063	0.0059	0.0159	0.1502	0.0123	0.0185	0.0082	0.086	0.0204	0.0088	0.0062	0.0056	0.1117	0.086	0.0086	0.0105	0.0092	0.0341	0.0084	0.014	0.1457
7	rs76875763	156121318	1.17	0.382518045708746	3.03	0.629303794260587	0.333753965625026	0.544410916978473	0.1227	0.0637	0.0076	0.0061	0.0235	0.0063	0.0059	0.0159	0.1502	0.0123	0.0185	0.0082	0.086	0.0204	0.0088	0.0062	0.0056	0.1117	0.086	0.0086	0.0105	0.0092	0.0341	0.0084	0.014	0.1456
7	rs73176868	156121849	1.17	0.382518045708746	3.02	0.651294786134349	0.336282659092926	0.546511907915759	0.1227	0.0637	0.0076	0.0061	0.0234	0.0063	0.0059	0.0159	0.1502	0.0123	0.0185	0.0082	0.086	0.0204	0.0088	0.0062	0.0056	0.1119	0.086	0.0086	0.0105	0.0092	0.0341	0.0084	0.014	0.1456
7	rs28495491	156127438	1.17	0.382518045708746	3.02	0.651294786134349	0.323992146439638	0.546231660359522	0.1227	0.0637	0.0076	0.0061	0.0234	0.0063	0.0058	0.016	0.1504	0.0122	0.0185	0.0082	0.086	0.0204	0.0088	0.0062	0.0056	0.1119	0.0859	0.0086	0.0106	0.0092	0.034	0.0083	0.014	0.1456
7	rs73492425	156129551	1.17	0.382518045708746	3.02	0.651294786134349	0.322776236233299	0.545531196764305	0.1226	0.0637	0.0076	0.0061	0.0234	0.0063	0.0058	0.016	0.1504	0.0122	0.0185	0.0082	0.086	0.0204	0.0088	0.0062	0.0056	0.112	0.086	0.0086	0.0106	0.0092	0.0341	0.0082	0.014	0.1455
7	rs75125512	156138377	1.18	0.345943801679723	3.02	0.651294786134349	0.424469709165409	0.348804755570169	0.1223	0.0649	0.0082	0.0058	0.0231	0.0061	0.0055	0.0158	0.1498	0.0124	0.0185	0.0084	0.0864	0.0201	0.0083	0.0058	0.0054	0.115	0.0863	0.0083	0.0108	0.0087	0.0338	0.0084	0.0129	0.1448
7	rs35255644	156140179	1.18	0.345943801679723	3.02	0.651294786134349	0.481106868103731	0.344710019622778	0.1223	0.065	0.0083	0.0058	0.023	0.0061	0.0055	0.0158	0.1498	0.0124	0.0185	0.0084	0.0864	0.0201	0.0083	0.0059	0.0053	0.1152	0.0862	0.0083	0.0108	0.0087	0.0338	0.0085	0.0129	0.1448
7	rs76684160	156142641	1.18	0.345943801679723	3.02	0.651294786134349	0.506363264951864	0.30323917236499	0.1222	0.0652	0.0083	0.0057	0.023	0.0062	0.0053	0.0159	0.1497	0.0124	0.0186	0.0084	0.0863	0.0201	0.0083	0.0057	0.0052	0.1155	0.0863	0.0083	0.0109	0.0087	0.0337	0.0086	0.0128	0.1448
7	rs34147316	156143684	1.18	0.345943801679723	3.01	0.673776155564303	0.545964140669021	0.310782146355077	0.1221	0.0652	0.0083	0.0057	0.023	0.0063	0.0053	0.016	0.1496	0.0124	0.0186	0.0084	0.0862	0.0201	0.0083	0.0057	0.0052	0.1156	0.0863	0.0083	0.0109	0.0087	0.0337	0.0086	0.0128	0.1448
7	rs34093374	156145642	1.18	0.345943801679723	3.02	0.651294786134349	0.578561986917358	0.388956147064586	0.1223	0.0651	0.0083	0.0059	0.023	0.0064	0.0055	0.016	0.1489	0.0124	0.0187	0.008	0.0862	0.0201	0.0083	0.0058	0.0053	0.1157	0.0866	0.0083	0.0108	0.0087	0.0333	0.0086	0.0128	0.1452
7	rs7809444	156150022	1.18	0.345943801679723	3.02	0.651294786134349	0.594951687952126	0.398731310189583	0.1225	0.0654	0.0083	0.0059	0.023	0.0065	0.0055	0.016	0.1489	0.0124	0.0187	0.008	0.0856	0.0201	0.0083	0.0059	0.0053	0.116	0.0864	0.0082	0.0108	0.0087	0.0332	0.0086	0.0128	0.1454
7	rs4560686	156150544	1.18	0.345943801679723	3.02	0.651294786134349	0.685214061818413	0.470163348564579	0.1223	0.0653	0.0083	0.0059	0.023	0.0066	0.0056	0.016	0.1489	0.0124	0.0187	0.0079	0.0854	0.02	0.0084	0.0063	0.0052	0.1159	0.0865	0.0082	0.0107	0.0087	0.0333	0.0085	0.0127	0.1455
7	rs79194869	156153880	1.19	0.311838986457593	3.02	0.651294786134349	0.645525866429547	0.360042307009998	0.1196	0.0676	0.0083	0.0057	0.0229	0.0063	0.0052	0.0161	0.1495	0.0126	0.0194	0.0079	0.085	0.0198	0.0082	0.0064	0.0052	0.1143	0.0876	0.0082	0.0105	0.0085	0.0328	0.0088	0.0124	0.1473
7	rs77947204	156156181	1.19	0.311838986457593	3.01	0.673776155564303	0.657370139691189	0.339025557082936	0.1192	0.0679	0.0084	0.0057	0.0229	0.0063	0.0051	0.0161	0.1495	0.0127	0.0195	0.0079	0.0849	0.0198	0.0081	0.0064	0.0052	0.114	0.0877	0.0083	0.0105	0.0085	0.0328	0.0089	0.0124	0.1475
7	rs4997807	156158672	1.19	0.311838986457593	3.01	0.673776155564303	0.726110098925344	0.372266566045819	0.1191	0.0681	0.0084	0.0057	0.0229	0.0063	0.0051	0.0162	0.1496	0.0128	0.0196	0.0078	0.0849	0.0198	0.0081	0.0064	0.0053	0.1138	0.0878	0.0082	0.0105	0.0085	0.0329	0.0088	0.0124	0.1475
7	rs11978423	156161905	1.19	0.311838986457593	3.01	0.673776155564303	0.694806368968895	0.362176333034778	0.1192	0.0683	0.0083	0.0057	0.0229	0.0062	0.0051	0.0162	0.1498	0.0127	0.0196	0.0079	0.0855	0.0198	0.0081	0.0063	0.0052	0.1134	0.0878	0.0082	0.0102	0.0086	0.0329	0.0088	0.0123	0.1474
7	rs62480447	156166083	1.19	0.311838986457593	3.01	0.673776155564303	0.652078102091076	0.327251290698633	0.1192	0.0683	0.0083	0.0056	0.0229	0.0062	0.005	0.0162	0.1498	0.0127	0.0196	0.0079	0.0856	0.0198	0.0081	0.0063	0.0052	0.1134	0.0879	0.0082	0.0102	0.0086	0.0328	0.0088	0.0123	0.1475
7	rs6953059	156172079	1.19	0.311838986457593	3.01	0.673776155564303	0.725810510460025	0.282582462987247	0.119	0.0687	0.0081	0.0054	0.0229	0.0059	0.0047	0.0162	0.15	0.0129	0.0197	0.0077	0.0867	0.0199	0.008	0.0063	0.005	0.1127	0.0884	0.0083	0.0101	0.0085	0.0324	0.009	0.0123	0.1477
7	rs76336847	156172629	1.19	0.311838986457593	3.01	0.673776155564303	0.721547318476525	0.274908181287383	0.1189	0.0687	0.0081	0.0054	0.0229	0.006	0.0047	0.0162	0.15	0.0129	0.0197	0.0077	0.0867	0.0199	0.0079	0.0063	0.0051	0.1127	0.0884	0.0083	0.0101	0.0085	0.0324	0.009	0.0123	0.1477
7	rs10225292	156173238	1.19	0.311838986457593	3.01	0.673776155564303	0.756724993080613	0.284218648692039	0.1189	0.0687	0.0081	0.0054	0.0229	0.006	0.0047	0.0162	0.15	0.0129	0.0197	0.0075	0.0868	0.0199	0.0079	0.0063	0.0051	0.1127	0.0886	0.0083	0.0101	0.0085	0.0324	0.009	0.0124	0.1476
7	rs77109942	156173523	1.19	0.311838986457593	3.01	0.673776155564303	0.747368382050478	0.276994721239322	0.1189	0.0687	0.0081	0.0054	0.0229	0.006	0.0047	0.0162	0.1501	0.0129	0.0197	0.0075	0.0868	0.0199	0.0079	0.0063	0.005	0.1126	0.0887	0.0083	0.0101	0.0085	0.0324	0.009	0.0124	0.1476
7	rs117760198	156174530	1.19	0.311838986457593	3.01	0.673776155564303	0.734671316607604	0.273982392761181	0.1189	0.0687	0.0081	0.0054	0.0229	0.006	0.0047	0.0162	0.15	0.0129	0.0197	0.0075	0.0868	0.0199	0.0079	0.0063	0.005	0.1126	0.0887	0.0083	0.0101	0.0085	0.0324	0.009	0.0124	0.1476
7	rs1524432	156176573	1.19	0.311838986457593	3.01	0.673776155564303	0.745851810961912	0.276762643611842	0.1189	0.0686	0.0081	0.0054	0.0229	0.0059	0.0047	0.0162	0.1499	0.0129	0.0197	0.0075	0.0869	0.0199	0.0079	0.0063	0.005	0.1126	0.0888	0.0083	0.0101	0.0085	0.0324	0.009	0.0124	0.1477
7	rs10254949	156180672	1.19	0.311838986457593	3.01	0.673776155564303	0.690698540300504	0.259302461967339	0.119	0.0686	0.0081	0.0054	0.0229	0.0058	0.0047	0.0163	0.1502	0.0129	0.0197	0.0075	0.0869	0.0199	0.0079	0.0063	0.005	0.1126	0.0886	0.0083	0.0101	0.0085	0.0323	0.009	0.0124	0.1476
7	rs72621115	156188035	1.19	0.311838986457593	3.01	0.673776155564303	0.579981672923781	0.201772997176456	0.1189	0.0686	0.0081	0.0054	0.023	0.0057	0.0047	0.0163	0.1505	0.0129	0.0197	0.0075	0.087	0.0199	0.0079	0.0062	0.005	0.1125	0.0886	0.0084	0.0101	0.0084	0.0323	0.009	0.0124	0.1477
7	rs76856055	156211548	1.19	0.311838986457593	3.02	0.651294786134349	0.612593283716588	0.174554916830278	0.118	0.0689	0.0082	0.0052	0.0231	0.0056	0.0048	0.016	0.1515	0.0129	0.0199	0.0073	0.0879	0.02	0.0079	0.0061	0.0047	0.1116	0.0891	0.0085	0.0102	0.0081	0.0317	0.009	0.0124	0.1478
7	rs4716607	156220839	1.19	0.311838986457593	3.03	0.629303794260587	0.674376439450126	0.194170386651712	0.1178	0.069	0.0082	0.0052	0.0232	0.0055	0.0048	0.016	0.1517	0.0129	0.02	0.0073	0.0882	0.02	0.0079	0.0061	0.0047	0.1113	0.0891	0.0086	0.0103	0.008	0.0316	0.009	0.0124	0.1478
7	rs6962031	156224221	1.19	0.311838986457593	3.03	0.629303794260587	0.703054637237947	0.209260572369943	0.1178	0.0692	0.0082	0.0052	0.0232	0.0055	0.0048	0.0159	0.1517	0.0129	0.02	0.0072	0.088	0.02	0.0079	0.0061	0.0046	0.1113	0.089	0.0086	0.0103	0.0079	0.0316	0.009	0.0124	0.1481
7	rs117721509	156226750	1.19	0.311838986457593	3.03	0.629303794260587	0.585404823711304	0.143399242274283	0.1179	0.0692	0.0083	0.0049	0.0233	0.0055	0.0048	0.0159	0.1518	0.0129	0.0201	0.0072	0.0879	0.02	0.008	0.0061	0.0046	0.111	0.089	0.0087	0.0103	0.0079	0.0316	0.0089	0.0124	0.1483
7	rs6954868	156227374	1.19	0.311838986457593	3.03	0.629303794260587	0.600576614034905	0.141728119479698	0.1179	0.0693	0.0084	0.0048	0.0233	0.0055	0.0048	0.0159	0.1519	0.0129	0.0201	0.0072	0.0879	0.02	0.008	0.006	0.0046	0.1109	0.0889	0.0087	0.0103	0.0079	0.0316	0.0089	0.0124	0.1485
7	rs2272194	156233919	1.2	0.280131383133392	3.03	0.629303794260587	0.516562629450114	0.0702414383832952	0.1182	0.0692	0.0085	0.0046	0.0233	0.0052	0.0047	0.0159	0.1523	0.0129	0.0199	0.0072	0.0884	0.0199	0.0079	0.0058	0.0044	0.1106	0.0887	0.0087	0.0103	0.0079	0.0317	0.009	0.0124	0.1487
7	rs4716608	156237312	1.2	0.280131383133392	3.04	0.607799794750251	0.372775658684694	0.0329575116390723	0.1187	0.0687	0.0085	0.0043	0.0234	0.0051	0.0044	0.016	0.1524	0.0127	0.0196	0.0072	0.0908	0.0198	0.0082	0.0056	0.0044	0.109	0.0888	0.0086	0.0103	0.0081	0.0314	0.009	0.0126	0.149
7	rs78588565	156238058	1.2	0.280131383133392	3.04	0.607799794750251	0.330568631934136	0.0272449100544205	0.1191	0.0686	0.0085	0.0043	0.0233	0.0051	0.0043	0.016	0.1525	0.0127	0.0195	0.0073	0.0912	0.0198	0.0083	0.0055	0.0044	0.1086	0.089	0.0085	0.0102	0.0081	0.0314	0.009	0.0127	0.1489
7	rs75663856	156240288	1.2	0.280131383133392	3.03	0.629303794260587	0.273513395356782	0.0209314623950504	0.1195	0.0684	0.0084	0.0041	0.0232	0.005	0.0042	0.016	0.1524	0.0126	0.0195	0.0074	0.0919	0.0198	0.0084	0.0054	0.0043	0.1079	0.0891	0.0086	0.0101	0.0081	0.0313	0.0091	0.0128	0.149
7	rs4716610	156243562	1.2	0.280131383133392	3.03	0.629303794260587	0.282867532131486	0.0194092304747214	0.1199	0.0681	0.0084	0.004	0.0231	0.005	0.0041	0.016	0.1522	0.0125	0.0194	0.0075	0.0923	0.0198	0.0085	0.0054	0.0042	0.1075	0.0893	0.0087	0.0099	0.0082	0.0313	0.0092	0.013	0.1492
7	rs79268271	156246994	1.2	0.280131383133392	3.04	0.607799794750251	0.234929259285795	0.0171198840365831	0.12	0.0677	0.0084	0.0037	0.0231	0.0047	0.0042	0.0156	0.1524	0.0123	0.0195	0.0075	0.0939	0.0197	0.0085	0.0051	0.0041	0.1064	0.0901	0.009	0.0097	0.0083	0.0315	0.0094	0.013	0.1487
7	rs10270285	156249769	1.2	0.280131383133392	3.04	0.607799794750251	0.287512752930562	0.0351637452472248	0.1201	0.0673	0.0085	0.0034	0.0232	0.0044	0.0042	0.0153	0.1524	0.0121	0.0195	0.0079	0.0952	0.0197	0.0086	0.0049	0.0041	0.1057	0.0909	0.0091	0.0096	0.0085	0.0314	0.0095	0.0129	0.1484
7	rs2280716	156253492	1.2	0.280131383133392	3.05	0.586779315918157	0.283670430397778	0.0380265792643698	0.1203	0.067	0.0085	0.0033	0.0232	0.0044	0.004	0.0154	0.1526	0.0121	0.0193	0.008	0.0963	0.0197	0.0085	0.0048	0.0039	0.1048	0.0915	0.0091	0.0096	0.0084	0.0313	0.0096	0.0132	0.1479
7	rs75919782	156256807	1.2	0.280131383133392	3.05	0.586779315918157	0.230896717975251	0.0355814236323044	0.1204	0.0669	0.0084	0.0032	0.0232	0.0043	0.0039	0.0154	0.1526	0.012	0.0193	0.008	0.0967	0.0197	0.0085	0.0047	0.0039	0.1044	0.092	0.0091	0.0095	0.0084	0.0312	0.0095	0.0132	0.1482
7	rs58640502	156264570	1.2	0.280131383133392	3.05	0.586779315918157	0.211194866327297	0.0328060424455138	0.1207	0.0669	0.0083	0.0031	0.0231	0.0042	0.0038	0.0154	0.1526	0.012	0.0192	0.0079	0.0969	0.0198	0.0085	0.0045	0.0038	0.1043	0.092	0.009	0.0095	0.0083	0.0312	0.0095	0.0133	0.1485
7	rs34946684	156265246	1.2	0.280131383133392	3.05	0.586779315918157	0.208033367414901	0.0330080728018168	0.1208	0.0668	0.0083	0.0032	0.0232	0.0042	0.0038	0.0154	0.1526	0.012	0.0192	0.0079	0.097	0.0198	0.0085	0.0046	0.0039	0.1042	0.0919	0.009	0.0095	0.0083	0.0312	0.0095	0.0133	0.1485
7	rs75332301	156272084	1.2	0.280131383133392	3.05	0.586779315918157	0.110024617012265	0.0495577887879755	0.1217	0.0658	0.0082	0.0029	0.0229	0.0035	0.0035	0.016	0.1522	0.0121	0.0191	0.0077	0.0992	0.0198	0.0087	0.0037	0.0037	0.1034	0.0921	0.0087	0.0092	0.0081	0.0307	0.0093	0.0135	0.1509
7	rs13227680	156272491	1.2	0.280131383133392	3.05	0.586779315918157	0.0964511931339931	0.05720333017767	0.1221	0.0657	0.0082	0.0028	0.0229	0.0034	0.0035	0.0163	0.152	0.012	0.019	0.0077	0.0993	0.0196	0.0087	0.0036	0.0036	0.1032	0.0926	0.0087	0.0092	0.0081	0.0307	0.0092	0.0134	0.1512
7	rs62482612	156273348	1.2	0.280131383133392	3.05	0.586779315918157	0.109751491833966	0.0632776061613162	0.1221	0.0654	0.0081	0.0027	0.023	0.0033	0.0034	0.0165	0.152	0.0118	0.019	0.0076	0.1001	0.0196	0.0087	0.0034	0.0035	0.1031	0.0928	0.0086	0.0091	0.0081	0.0306	0.0091	0.0135	0.1516
7	rs34819953	156274113	1.2	0.280131383133392	3.06	0.566238797870229	0.135217851157683	0.0640212142394095	0.1223	0.0652	0.0082	0.0026	0.0228	0.0032	0.0033	0.0167	0.1521	0.0117	0.019	0.0074	0.1007	0.0199	0.0087	0.0032	0.0034	0.1028	0.0927	0.0086	0.0092	0.008	0.0306	0.009	0.0133	0.152
7	rs12697966	156274320	1.2	0.280131383133392	3.06	0.566238797870229	0.143646083152042	0.0661364665177148	0.1224	0.0651	0.0082	0.0026	0.0228	0.0032	0.0033	0.0168	0.1521	0.0117	0.019	0.0074	0.1008	0.0199	0.0087	0.0032	0.0034	0.1027	0.0927	0.0086	0.0092	0.008	0.0306	0.009	0.0133	0.152
7	rs6962732	156274492	1.2	0.280131383133392	3.06	0.566238797870229	0.147794933434196	0.067793837675817	0.1226	0.0651	0.0082	0.0026	0.0228	0.0031	0.0033	0.0168	0.1521	0.0117	0.019	0.0074	0.1009	0.0199	0.0087	0.0032	0.0034	0.1026	0.0927	0.0086	0.0092	0.008	0.0306	0.009	0.0133	0.1521
7	rs73743140	156282498	1.2	0.280131383133392	3.06	0.566238797870229	0.164920391039801	0.0748819943490468	0.1226	0.0649	0.0081	0.0025	0.0228	0.003	0.0032	0.0169	0.152	0.0116	0.0189	0.0073	0.1013	0.0199	0.0086	0.003	0.0034	0.103	0.0927	0.0086	0.0092	0.008	0.0305	0.009	0.0133	0.1525
7	rs6977711	156282787	1.2	0.280131383133392	3.06	0.566238797870229	0.162351827096947	0.0744485145023362	0.1226	0.0649	0.0081	0.0025	0.0228	0.003	0.0032	0.0169	0.152	0.0116	0.0189	0.0073	0.1013	0.0198	0.0086	0.003	0.0034	0.103	0.0927	0.0086	0.0092	0.008	0.0305	0.009	0.0133	0.1525
7	rs74430326	156288602	1.2	0.280131383133392	3.06	0.566238797870229	0.207356560420802	0.0890549898636873	0.123	0.0649	0.008	0.0023	0.0228	0.0027	0.0031	0.0171	0.1517	0.0113	0.0189	0.0068	0.1015	0.0196	0.0086	0.0027	0.0033	0.1032	0.0932	0.0087	0.0092	0.008	0.0306	0.0088	0.0131	0.1535
7	rs56115178	156289825	1.2	0.280131383133392	3.06	0.566238797870229	0.194810735845947	0.0831610867550122	0.1231	0.0649	0.008	0.0023	0.0228	0.0027	0.0031	0.0174	0.1517	0.0113	0.0189	0.0068	0.1015	0.0195	0.0086	0.0027	0.0033	0.1033	0.0931	0.0088	0.0092	0.008	0.0306	0.0087	0.0131	0.1535
7	rs78990713	156295129	1.2	0.280131383133392	3.06	0.566238797870229	0.201438719110204	0.0809089168701184	0.1234	0.0649	0.008	0.0023	0.0229	0.0026	0.0031	0.0174	0.1515	0.0112	0.0188	0.0068	0.1015	0.0194	0.0086	0.0027	0.0033	0.1032	0.0929	0.0088	0.0092	0.008	0.0306	0.0086	0.013	0.154
7	rs7798505	156295197	1.2	0.280131383133392	3.06	0.566238797870229	0.202339824920206	0.0798664920361935	0.1234	0.0649	0.008	0.0023	0.0229	0.0026	0.0031	0.0174	0.1515	0.0112	0.0188	0.0068	0.1015	0.0194	0.0086	0.0027	0.0033	0.1032	0.0929	0.0088	0.0092	0.008	0.0306	0.0086	0.013	0.154
7	rs58919541	156297224	1.2	0.280131383133392	3.06	0.566238797870229	0.155730033624531	0.043078855317421	0.1247	0.0646	0.0076	0.0023	0.0229	0.0024	0.003	0.0175	0.1509	0.0112	0.0187	0.0065	0.1021	0.0192	0.0081	0.0026	0.0031	0.1036	0.092	0.0088	0.0093	0.0077	0.0307	0.0082	0.0128	0.156
7	rs73506555	156298698	1.2	0.280131383133392	3.06	0.566238797870229	0.183265066078774	0.0337196725197628	0.1255	0.0643	0.0073	0.0023	0.023	0.0022	0.0028	0.0169	0.1504	0.0112	0.0185	0.0062	0.1034	0.0189	0.0078	0.0025	0.0032	0.1041	0.0924	0.009	0.0093	0.0075	0.0309	0.0078	0.0128	0.1565
7	rs117735159	156299336	1.2	0.280131383133392	3.06	0.566238797870229	0.186244521641977	0.0492546460826424	0.1256	0.0643	0.0072	0.0023	0.023	0.0022	0.0028	0.0169	0.1504	0.0112	0.0185	0.0061	0.1035	0.0189	0.0078	0.0025	0.0031	0.1041	0.0924	0.009	0.0093	0.0075	0.0309	0.0078	0.0128	0.1565
7	rs7808966	156303612	1.2	0.280131383133392	3.06	0.566238797870229	0.187857394544515	0.0375423738205009	0.1258	0.0641	0.0071	0.0023	0.0231	0.0021	0.0029	0.0169	0.1503	0.0112	0.0185	0.0061	0.1037	0.0188	0.0077	0.0025	0.0031	0.1041	0.0924	0.0089	0.0094	0.0075	0.0308	0.0077	0.0128	0.1564
7	rs77129616	156307665	1.21	0.250745108472337	3.06	0.566238797870229	0.206720703229646	0.0748096758917711	0.126	0.0642	0.0071	0.0023	0.023	0.0021	0.0029	0.0168	0.1499	0.0112	0.0185	0.0061	0.1041	0.0188	0.0077	0.0024	0.0031	0.1042	0.0926	0.0089	0.0095	0.0074	0.0308	0.0077	0.0128	0.1563
7	rs12697978	156309642	1.21	0.250745108472337	3.06	0.566238797870229	0.169348220989852	0.0514553751947247	0.126	0.0642	0.0071	0.0023	0.023	0.0022	0.0029	0.0167	0.1497	0.0114	0.0184	0.0062	0.1043	0.0188	0.0076	0.0025	0.0031	0.1042	0.0927	0.0089	0.0095	0.0074	0.0308	0.0077	0.0128	0.1563
7	rs34794000	156320770	1.21	0.250745108472337	3.06	0.566238797870229	0.171623503469781	0.0417189648434239	0.1257	0.0646	0.0071	0.0022	0.023	0.0021	0.0028	0.0167	0.1494	0.0115	0.0185	0.0062	0.1047	0.0188	0.0076	0.0026	0.003	0.1039	0.0929	0.0089	0.0095	0.0072	0.0308	0.0078	0.013	0.1562
7	rs73179073	156320943	1.21	0.250745108472337	3.07	0.546174590811499	0.17334156324523	0.0427939392770941	0.1258	0.0646	0.0071	0.0022	0.023	0.0021	0.0028	0.0167	0.1493	0.0115	0.0185	0.0062	0.1047	0.0188	0.0076	0.0026	0.003	0.104	0.0929	0.0089	0.0095	0.0072	0.0308	0.0078	0.013	0.1562
7	rs10081233	156322535	1.21	0.250745108472337	3.07	0.546174590811499	0.182931606206895	0.0378648650249688	0.1258	0.0646	0.0071	0.0022	0.023	0.0021	0.0028	0.0167	0.1492	0.0114	0.0185	0.0062	0.1046	0.0188	0.0075	0.0026	0.003	0.104	0.0931	0.0089	0.0095	0.0072	0.0309	0.0078	0.0129	0.1562
7	rs4716626	156323819	1.21	0.250745108472337	3.07	0.546174590811499	0.202222160017408	0.0434791527632045	0.1259	0.0646	0.0071	0.0022	0.023	0.0021	0.0028	0.0165	0.1492	0.0114	0.0185	0.0062	0.1047	0.0189	0.0075	0.0026	0.003	0.1038	0.0931	0.0089	0.0097	0.0072	0.0309	0.0079	0.0129	0.1561
7	rs4716629	156331519	1.21	0.250745108472337	3.07	0.546174590811499	0.147533569820667	0.0553430878808383	0.1255	0.0657	0.0071	0.0025	0.0227	0.0024	0.0029	0.0166	0.1476	0.0117	0.0186	0.0061	0.1051	0.019	0.0075	0.0028	0.003	0.1033	0.0923	0.0091	0.0097	0.0074	0.0312	0.0078	0.013	0.1559
7	rs12534057	156343858	1.21	0.250745108472337	3.07	0.546174590811499	0.13370421344643	0.0974293009109307	0.1252	0.0659	0.007	0.0025	0.0227	0.0025	0.0029	0.0166	0.1461	0.012	0.0185	0.006	0.1048	0.0189	0.0075	0.0028	0.003	0.1036	0.0931	0.0092	0.0097	0.0075	0.0314	0.0077	0.013	0.1562
7	rs1534339	156343926	1.21	0.250745108472337	3.07	0.546174590811499	0.133027956174427	0.0973489153999478	0.1252	0.0659	0.007	0.0025	0.0227	0.0025	0.0029	0.0166	0.1461	0.012	0.0185	0.006	0.1048	0.0189	0.0075	0.0028	0.003	0.1036	0.0931	0.0092	0.0097	0.0075	0.0314	0.0077	0.013	0.1562
7	rs113293824	156344833	1.21	0.250745108472337	3.07	0.546174590811499	0.144547636505083	0.152525884493987	0.1252	0.0659	0.007	0.0025	0.0227	0.0025	0.0029	0.0166	0.1461	0.012	0.0185	0.006	0.1048	0.0189	0.0074	0.0028	0.003	0.1035	0.0931	0.0092	0.0097	0.0075	0.0314	0.0077	0.0131	0.1562
7	rs9918628	156347201	1.21	0.250745108472337	3.06	0.566238797870229	0.150655015629717	0.191486491249225	0.1252	0.0659	0.007	0.0025	0.0227	0.0025	0.0031	0.0165	0.1463	0.012	0.0184	0.006	0.1044	0.0189	0.0074	0.0029	0.003	0.1036	0.093	0.0092	0.0098	0.0074	0.0315	0.0077	0.0131	0.1565
7	rs117492104	156348767	1.22	0.223600634562227	3.06	0.566238797870229	0.0904780218401061	0.13077171605386	0.1252	0.0664	0.007	0.0026	0.0228	0.0028	0.0031	0.0166	0.145	0.0123	0.0181	0.006	0.104	0.0187	0.0074	0.0029	0.0032	0.1021	0.0936	0.0094	0.01	0.0075	0.0314	0.0077	0.0132	0.1569
7	rs74473634	156351525	1.2	0.280131383133392	3.06	0.566238797870229	0.0681671983239094	0.201458631404874	0.1256	0.0681	0.007	0.0031	0.0235	0.004	0.0034	0.017	0.1413	0.0127	0.0174	0.0061	0.1025	0.0182	0.0075	0.0031	0.0037	0.0976	0.0954	0.0099	0.0106	0.0076	0.0312	0.0077	0.0138	0.1579
7	rs17837683	156358374	1.18	0.345943801679723	3.06	0.566238797870229	0.0651479400555332	0.0951883754322282	0.1258	0.0684	0.007	0.0032	0.0235	0.0042	0.0034	0.017	0.1405	0.0128	0.0173	0.0062	0.1022	0.0182	0.0076	0.0031	0.0038	0.097	0.0958	0.01	0.0107	0.0076	0.0312	0.0078	0.0139	0.1582
7	rs849075	156358476	1.18	0.345943801679723	3.06	0.566238797870229	0.0643294286749698	0.0887448420242595	0.1258	0.0684	0.007	0.0032	0.0235	0.0042	0.0034	0.017	0.1405	0.0128	0.0173	0.0062	0.1021	0.0182	0.0076	0.0031	0.0038	0.097	0.0957	0.01	0.0107	0.0076	0.0312	0.0078	0.0139	0.1582
7	rs708733	156360625	1.19	0.311838986457593	3.07	0.546174590811499	0.0623888630909027	0.0596148816825513	0.1258	0.0684	0.007	0.0032	0.0235	0.0042	0.0034	0.017	0.1403	0.0129	0.0173	0.0062	0.102	0.0182	0.0076	0.0031	0.0039	0.0968	0.096	0.01	0.0107	0.0076	0.0312	0.0078	0.0139	0.1583
7	rs73501985	156361046	1.19	0.311838986457593	3.07	0.546174590811499	0.0629611847505326	0.0689082558075355	0.1258	0.0684	0.007	0.0032	0.0235	0.0042	0.0034	0.017	0.1404	0.0129	0.0173	0.0062	0.102	0.0182	0.0076	0.0031	0.0039	0.0967	0.096	0.01	0.0107	0.0076	0.0312	0.0078	0.0139	0.1583
7	rs849095	156362735	1.19	0.311838986457593	3.07	0.546174590811499	0.064445942776047	0.0753890267327221	0.1259	0.0684	0.007	0.0032	0.0235	0.0042	0.0034	0.017	0.1404	0.0129	0.0173	0.0062	0.102	0.0182	0.0077	0.0031	0.0039	0.0966	0.0959	0.0101	0.0106	0.0076	0.0312	0.0078	0.0139	0.1582
7	rs112838291	156364158	1.19	0.311838986457593	3.07	0.546174590811499	0.0644653752675538	0.0851331088292742	0.126	0.0684	0.007	0.0032	0.0235	0.0042	0.0034	0.017	0.1405	0.0129	0.0173	0.0062	0.102	0.0182	0.0077	0.0031	0.0039	0.0965	0.0958	0.0101	0.0106	0.0076	0.0312	0.0078	0.0139	0.1581
7	rs77991069	156369103	1.18	0.345943801679723	3.07	0.546174590811499	0.0402387671656897	0.0694683009812327	0.1268	0.0686	0.0069	0.0031	0.0234	0.0041	0.0036	0.0168	0.1396	0.0129	0.0172	0.0063	0.1012	0.0181	0.0077	0.0031	0.004	0.0953	0.0958	0.0102	0.0106	0.0077	0.031	0.0078	0.0141	0.1603
7	rs11761553	156370684	1.18	0.345943801679723	3.07	0.546174590811499	0.0325814436196434	0.0638180488440038	0.1272	0.0687	0.0069	0.003	0.0233	0.004	0.0037	0.0169	0.1391	0.0129	0.0172	0.0064	0.1008	0.018	0.0077	0.0031	0.004	0.0947	0.0957	0.0103	0.0106	0.0077	0.0309	0.0077	0.0142	0.1613
7	rs79832348	156371829	1.18	0.345943801679723	3.07	0.546174590811499	0.0301073741392359	0.0436512133647377	0.1275	0.0688	0.007	0.003	0.0232	0.0039	0.0037	0.0168	0.1388	0.0129	0.0172	0.0064	0.1005	0.0179	0.0078	0.0031	0.004	0.0943	0.0957	0.0103	0.0106	0.0078	0.0308	0.0077	0.0143	0.162
7	rs78232149	156371897	1.18	0.345943801679723	3.07	0.546174590811499	0.02965866698393	0.0431930576895719	0.1275	0.0688	0.007	0.003	0.0232	0.0039	0.0037	0.0168	0.1388	0.0129	0.0172	0.0064	0.1005	0.0179	0.0078	0.0031	0.004	0.0942	0.0957	0.0103	0.0105	0.0078	0.0308	0.0077	0.0143	0.162
7	rs2695577	156372741	1.17	0.382518045708746	3.07	0.546174590811499	0.0239514951039805	0.0201633807425613	0.1277	0.0688	0.0069	0.0031	0.0232	0.0039	0.0038	0.0167	0.1385	0.0129	0.0173	0.0064	0.1002	0.0179	0.0078	0.0031	0.0041	0.0939	0.0957	0.0103	0.0105	0.0079	0.0308	0.0079	0.0143	0.1625
7	rs79077010	156373743	1.17	0.382518045708746	3.07	0.546174590811499	0.0228684389947096	0.0307193793450921	0.1281	0.0689	0.0069	0.003	0.023	0.0039	0.0038	0.0166	0.1382	0.0129	0.0174	0.0064	0.1001	0.0179	0.0079	0.0031	0.0041	0.0939	0.0957	0.0103	0.0102	0.0079	0.0307	0.008	0.0143	0.1629
7	rs13224074	156374896	1.17	0.382518045708746	3.07	0.546174590811499	0.0215100582158862	0.0199635668090108	0.1284	0.069	0.007	0.003	0.0229	0.0039	0.0039	0.0165	0.138	0.0129	0.0174	0.0064	0.1	0.0178	0.0079	0.0031	0.0041	0.094	0.0957	0.0104	0.0101	0.0079	0.0306	0.008	0.0143	0.1631
7	rs56388092	156378406	1.17	0.382518045708746	3.07	0.546174590811499	0.0219592795393869	0.010204348519475	0.1286	0.0687	0.007	0.003	0.0229	0.0039	0.0039	0.0165	0.1378	0.013	0.0174	0.0063	0.1001	0.0178	0.0079	0.0031	0.0041	0.094	0.0959	0.0102	0.0101	0.0079	0.0306	0.008	0.0143	0.1633
7	rs849058	156381210	1.17	0.382518045708746	3.07	0.546174590811499	0.0233571567545475	0.0184382608912496	0.1287	0.0687	0.007	0.003	0.0229	0.0038	0.0039	0.0165	0.1378	0.013	0.0174	0.0063	0.1002	0.0178	0.0079	0.0031	0.0041	0.0938	0.096	0.0102	0.0101	0.008	0.0306	0.008	0.0143	0.1632
7	rs62491016	156384713	1.17	0.382518045708746	3.1	0.488801954490689	0.0289775890114616	0.0215476404171918	0.1288	0.0686	0.007	0.003	0.023	0.0038	0.0039	0.0165	0.1378	0.013	0.0174	0.0063	0.1002	0.0179	0.0079	0.003	0.0041	0.0938	0.0959	0.0102	0.0101	0.008	0.0306	0.008	0.0143	0.1632
7	rs118076362	156396185	1.16	0.421630287221885	3.1	0.488801954490689	0.0384412628670781	0.0254243440375188	0.1294	0.0683	0.0072	0.0029	0.0229	0.0038	0.0039	0.0165	0.1383	0.013	0.0174	0.0062	0.1002	0.018	0.0079	0.003	0.0042	0.0934	0.0956	0.0103	0.0101	0.008	0.0305	0.0081	0.0142	0.1628
7	rs2530743	156399638	1.16	0.421630287221885	3.11	0.470604638115432	0.0553646683613924	0.00835992632533204	0.1302	0.0679	0.0074	0.0028	0.0228	0.0038	0.004	0.0166	0.1387	0.0131	0.0174	0.0061	0.1002	0.0181	0.0079	0.003	0.0043	0.093	0.0951	0.0103	0.0102	0.008	0.0305	0.0082	0.0142	0.1625
7	rs73503313	156400865	1.16	0.421630287221885	3.12	0.452863978564029	0.0677848866254474	0.0115895461015535	0.1302	0.068	0.0075	0.0027	0.0227	0.0038	0.004	0.0165	0.1387	0.0132	0.0174	0.0062	0.1001	0.0181	0.0079	0.0029	0.0043	0.0931	0.0951	0.0103	0.0103	0.008	0.0305	0.0082	0.0142	0.1624
7	rs76613623	156402662	1.16	0.421630287221885	3.12	0.452863978564029	0.083750592718478	0.0402678246936832	0.1304	0.068	0.0075	0.0027	0.0227	0.0038	0.004	0.0165	0.1386	0.0132	0.0173	0.0061	0.1001	0.0181	0.0079	0.0029	0.0044	0.093	0.0953	0.0103	0.0103	0.008	0.0304	0.0081	0.0143	0.1624
7	rs11762307	156409970	1.15	0.46334549806667	3.12	0.452863978564029	0.125517778506578	0.0153551385752214	0.1312	0.068	0.0075	0.0025	0.0225	0.0037	0.004	0.0165	0.1385	0.0133	0.0173	0.0061	0.1003	0.0179	0.0079	0.003	0.0045	0.0926	0.0955	0.0103	0.0106	0.0079	0.0301	0.0079	0.0146	0.1619
7	rs6459694	156413721	1.15	0.46334549806667	3.11	0.470604638115432	0.142747892049172	0.00359667183243641	0.1317	0.0682	0.0076	0.0024	0.0224	0.0037	0.0039	0.0164	0.1383	0.0135	0.0174	0.0061	0.1003	0.0177	0.0079	0.0031	0.0045	0.0922	0.0957	0.0104	0.0105	0.0078	0.0299	0.0079	0.0148	0.1619
7	rs1609163	156422055	1.15	0.46334549806667	3.11	0.470604638115432	0.159054802370207	0.00177818469145065	0.1319	0.0681	0.0076	0.0024	0.0223	0.0037	0.0039	0.0163	0.1379	0.0135	0.0175	0.0062	0.1001	0.0177	0.008	0.0031	0.0046	0.0922	0.0956	0.0103	0.0105	0.0079	0.0302	0.0079	0.0149	0.1621
7	rs57327177	156425893	1.15	0.46334549806667	3.11	0.470604638115432	0.144870434889494	0.0028112617016533	0.132	0.0681	0.0076	0.0024	0.0222	0.0037	0.0039	0.0164	0.1378	0.0135	0.0175	0.0062	0.0999	0.0177	0.008	0.0031	0.0046	0.0922	0.0955	0.0103	0.0104	0.0079	0.0305	0.008	0.0149	0.1622
7	rs1860158	156427016	1.15	0.46334549806667	3.11	0.470604638115432	0.132997266298251	0.00181182809468872	0.1321	0.068	0.0076	0.0024	0.0221	0.0037	0.0039	0.0164	0.1378	0.0134	0.0175	0.0062	0.0998	0.0177	0.008	0.0031	0.0046	0.0923	0.0955	0.0103	0.0104	0.0079	0.0305	0.0079	0.015	0.1622
7	rs10278465	156427257	1.15	0.46334549806667	3.11	0.470604638115432	0.130040624426891	0.001647113599016	0.1321	0.068	0.0076	0.0024	0.0221	0.0037	0.0039	0.0164	0.1377	0.0134	0.0175	0.0063	0.0998	0.0179	0.008	0.0031	0.0046	0.0923	0.0955	0.0103	0.0104	0.0079	0.0305	0.0079	0.015	0.1622
7	rs1016061	156428211	1.15	0.46334549806667	3.12	0.452863978564029	0.101882515327659	0.00199720601256041	0.1324	0.0678	0.0076	0.0024	0.0219	0.0037	0.0039	0.0164	0.1373	0.0135	0.0177	0.0064	0.0994	0.018	0.0081	0.0031	0.0046	0.0925	0.0955	0.0103	0.0104	0.0079	0.0305	0.008	0.015	0.162
7	rs79378551	156430717	1.15	0.46334549806667	3.12	0.452863978564029	0.0170359115154236	0.0118342623098004	0.1311	0.0666	0.0075	0.0024	0.0204	0.0038	0.0038	0.0166	0.1381	0.014	0.0178	0.0071	0.0988	0.0176	0.0079	0.003	0.0042	0.0954	0.0953	0.01	0.0108	0.008	0.0297	0.0077	0.015	0.1639
7	rs13231848	156430983	1.15	0.46334549806667	3.12	0.452863978564029	0.0168752102564078	0.00700704508497268	0.1311	0.0666	0.0075	0.0024	0.0204	0.0038	0.0038	0.0166	0.1381	0.014	0.0178	0.0071	0.0988	0.0176	0.0079	0.003	0.0042	0.0954	0.0954	0.01	0.0108	0.008	0.0297	0.0077	0.015	0.1639
7	rs76141520	156432793	1.15	0.46334549806667	3.12	0.452863978564029	0.0210675107788698	0.00421480322475834	0.1312	0.0666	0.0075	0.0024	0.0204	0.0039	0.0038	0.0166	0.1377	0.0139	0.0178	0.0071	0.099	0.0175	0.0078	0.0031	0.0043	0.0955	0.0953	0.01	0.0107	0.008	0.0298	0.0077	0.015	0.164
7	rs79924697	156432955	1.15	0.46334549806667	3.11	0.470604638115432	0.0212834380815756	0.00425069850254031	0.1312	0.0665	0.0075	0.0024	0.0204	0.0039	0.0038	0.0166	0.1376	0.0139	0.0178	0.0071	0.099	0.0175	0.0078	0.0031	0.0043	0.0955	0.0953	0.01	0.0106	0.008	0.0298	0.0077	0.015	0.164
7	rs117535072	156433555	1.15	0.46334549806667	3.11	0.470604638115432	0.0243769151530099	0.00498347366020009	0.1312	0.0665	0.0075	0.0024	0.0204	0.0039	0.0038	0.0166	0.1376	0.0139	0.0178	0.0071	0.0991	0.0175	0.0078	0.0031	0.0043	0.0955	0.0953	0.01	0.0107	0.008	0.0298	0.0077	0.0151	0.1639
7	rs6980337	156434546	1.15	0.46334549806667	3.11	0.470604638115432	0.02708651740772	0.0026835674621607	0.1312	0.0664	0.0075	0.0024	0.0204	0.0039	0.0038	0.0167	0.1375	0.0139	0.0178	0.0072	0.0994	0.0175	0.0078	0.003	0.0043	0.0955	0.0953	0.0101	0.0107	0.008	0.0298	0.0077	0.0151	0.1638
7	rs7800925	156438797	1.15	0.46334549806667	3.11	0.470604638115432	0.0323497343448929	0.00142127271852618	0.1314	0.0661	0.0075	0.0024	0.0204	0.0039	0.0038	0.0165	0.1375	0.0138	0.0177	0.0069	0.1004	0.0174	0.0077	0.0031	0.0043	0.0956	0.0951	0.01	0.0106	0.008	0.0299	0.0076	0.0151	0.1639
7	rs6978799	156446836	1.15	0.46334549806667	3.1	0.488801954490689	0.0331224882451338	0.00107459308257861	0.1313	0.0662	0.0075	0.0025	0.0204	0.0039	0.0038	0.0166	0.1376	0.0138	0.0177	0.0069	0.1006	0.0174	0.0078	0.0031	0.0043	0.0957	0.095	0.01	0.0106	0.0079	0.0298	0.0075	0.0151	0.1639
7	rs17563187	156460514	1.15	0.46334549806667	3.1	0.488801954490689	0.0215738228765015	0.00301638026007775	0.1309	0.066	0.0073	0.0026	0.0203	0.0038	0.0038	0.0166	0.1384	0.0138	0.0176	0.0067	0.1011	0.0172	0.0074	0.0031	0.0043	0.096	0.0948	0.01	0.0106	0.0079	0.0298	0.0073	0.0148	0.1646
7	rs7803221	156464511	1.15	0.46334549806667	3.1	0.488801954490689	0.017729456004951	0.00391630693271097	0.1307	0.0661	0.0071	0.0026	0.0204	0.0039	0.0038	0.0167	0.1387	0.0138	0.0175	0.0067	0.101	0.0171	0.0075	0.0032	0.0043	0.0961	0.0946	0.01	0.0106	0.0079	0.0297	0.0072	0.0148	0.165
7	rs7803361	156464578	1.15	0.46334549806667	3.09	0.50746005104726	0.017729456004951	0.00407286083725782	0.1307	0.0661	0.0071	0.0026	0.0204	0.0039	0.0038	0.0167	0.1387	0.0138	0.0175	0.0067	0.101	0.0171	0.0075	0.0032	0.0043	0.0962	0.0946	0.01	0.0106	0.0079	0.0297	0.0072	0.0148	0.165
7	rs62491035	156466860	1.15	0.46334549806667	3.09	0.50746005104726	0.0138566599061006	0.0048280651731465	0.1307	0.0662	0.007	0.0026	0.0204	0.0038	0.0038	0.0168	0.1387	0.0139	0.0175	0.0067	0.1008	0.017	0.0075	0.0032	0.0043	0.0962	0.0945	0.01	0.0105	0.0078	0.0297	0.0072	0.0148	0.1651
7	rs76836699	156467225	1.15	0.46334549806667	3.1	0.488801954490689	0.0136143034537199	0.00452514204512213	0.1307	0.0662	0.0069	0.0026	0.0204	0.0038	0.0038	0.0168	0.1387	0.0139	0.0175	0.0067	0.1008	0.017	0.0075	0.0032	0.0043	0.0962	0.0945	0.01	0.0105	0.0078	0.0297	0.0072	0.0148	0.1651
7	rs57315809	156467921	1.15	0.46334549806667	3.1	0.488801954490689	0.0138500678985479	0.00582130402301291	0.1307	0.0662	0.0069	0.0026	0.0204	0.0038	0.0038	0.0168	0.1388	0.0139	0.0175	0.0067	0.1008	0.0168	0.0075	0.0033	0.0043	0.0963	0.0945	0.01	0.0105	0.0078	0.0297	0.0072	0.0148	0.1651
7	rs3823617	156468559	1.15	0.46334549806667	3.1	0.488801954490689	0.0133751128784404	0.00643330011585636	0.1306	0.0661	0.0069	0.0026	0.0204	0.0039	0.0038	0.0168	0.1388	0.014	0.0175	0.0067	0.1008	0.0168	0.0075	0.0033	0.0043	0.0963	0.0943	0.01	0.0105	0.0078	0.0298	0.0072	0.0148	0.1652
7	rs2302148	156469123	1.15	0.46334549806667	3.1	0.488801954490689	0.0142901599859612	0.00465637648603581	0.1311	0.0659	0.0069	0.0026	0.0204	0.0039	0.0039	0.0169	0.1379	0.014	0.0176	0.0067	0.1012	0.0169	0.0074	0.0032	0.0042	0.0964	0.0946	0.0099	0.0107	0.0078	0.0295	0.0072	0.0148	0.1651
7	rs2302147	156469133	1.15	0.46334549806667	3.1	0.488801954490689	0.0140421838471882	0.00458113892261047	0.1311	0.066	0.0069	0.0026	0.0204	0.0039	0.0039	0.0169	0.1378	0.014	0.0176	0.0067	0.1012	0.0169	0.0074	0.0032	0.0042	0.0963	0.0946	0.0099	0.0107	0.0078	0.0295	0.0072	0.0148	0.1652
7	rs2240642	156471867	1.15	0.46334549806667	3.1	0.488801954490689	0.0123948306455664	0.00800374386531037	0.1313	0.0659	0.0067	0.0026	0.0203	0.004	0.0041	0.017	0.1372	0.014	0.0175	0.0069	0.1007	0.0171	0.0073	0.0036	0.0042	0.0964	0.0948	0.0099	0.0107	0.0077	0.0296	0.0072	0.0147	0.1653
7	rs79476856	156471966	1.15	0.46334549806667	3.1	0.488801954490689	0.0114406803728728	0.0092042897712291	0.1314	0.0659	0.0067	0.0026	0.0203	0.004	0.004	0.017	0.1372	0.014	0.0175	0.0069	0.1007	0.0171	0.0073	0.0036	0.0042	0.0964	0.0948	0.0099	0.0108	0.0077	0.0297	0.0071	0.0147	0.1653
7	rs116916321	156481146	1.14	0.507725131913635	3.1	0.488801954490689	0.0118576829826066	0.0258287823433747	0.1334	0.066	0.0064	0.0023	0.0199	0.0038	0.0034	0.0171	0.1369	0.0136	0.0175	0.0071	0.0998	0.0173	0.0069	0.0038	0.0034	0.0981	0.0947	0.0101	0.0113	0.0071	0.0303	0.0068	0.0141	0.1657
7	rs6978886	156483293	1.14	0.507725131913635	3.1	0.488801954490689	0.0132790401386712	0.021838138548968	0.1334	0.0661	0.0064	0.0023	0.0199	0.0038	0.0034	0.0171	0.1369	0.0136	0.0175	0.0071	0.0998	0.0173	0.0069	0.0038	0.0034	0.0981	0.0947	0.0101	0.0113	0.0071	0.0303	0.0068	0.0141	0.1657
7	rs4716650	156484201	1.14	0.507725131913635	3.1	0.488801954490689	0.032325411216046	0.0295075739799362	0.1333	0.066	0.0064	0.0023	0.0199	0.0038	0.0034	0.0171	0.1372	0.0136	0.0175	0.0071	0.0995	0.0173	0.0069	0.0044	0.0037	0.0983	0.0944	0.0101	0.0113	0.0071	0.0299	0.0068	0.0141	0.1656
7	rs10085551	156506229	1.14	0.507725131913635	3.1	0.488801954490689	0.0266277910228237	0.0292679414373405	0.1333	0.0661	0.0064	0.0023	0.0199	0.0038	0.0034	0.017	0.1373	0.0136	0.0175	0.007	0.0993	0.0173	0.0069	0.0043	0.0037	0.0984	0.0942	0.01	0.0113	0.0072	0.03	0.0068	0.0141	0.1659
7	Affx-30059620	156518192	1.14	0.507725131913635	3.1	0.488801954490689	0.0244367031080496	0.0290292214773337	0.1333	0.066	0.0064	0.0023	0.0199	0.0037	0.0033	0.017	0.1374	0.0136	0.0175	0.007	0.0993	0.0173	0.0069	0.0043	0.0036	0.0984	0.0943	0.01	0.0113	0.0071	0.0299	0.0068	0.0141	0.1662
7	rs59912051	156518195	1.14	0.507725131913635	3.1	0.488801954490689	0.0187710610545158	0.0323034698908389	0.1334	0.066	0.0064	0.0024	0.0199	0.0037	0.0034	0.017	0.137	0.0136	0.0175	0.007	0.0991	0.0173	0.0069	0.0043	0.0036	0.0985	0.0941	0.01	0.0113	0.0071	0.03	0.0068	0.0141	0.1664
7	rs111869259	156519982	1.14	0.507725131913635	3.1	0.488801954490689	0.018394650178453	0.0366354534572784	0.1334	0.0661	0.0063	0.0024	0.0199	0.0037	0.0034	0.017	0.1371	0.0136	0.0175	0.0069	0.0992	0.0172	0.0069	0.0043	0.0035	0.0985	0.0941	0.01	0.0113	0.007	0.0301	0.0068	0.0142	0.1666
7	rs76063123	156541580	1.14	0.507725131913635	3.1	0.488801954490689	0.0152862402465796	0.032353566009896	0.1329	0.0662	0.0062	0.0024	0.0199	0.0037	0.0034	0.0171	0.1373	0.0136	0.0175	0.0069	0.0992	0.0172	0.0068	0.0042	0.0034	0.0983	0.0944	0.01	0.0113	0.007	0.03	0.0068	0.0143	0.1673
7	rs79118065	156546166	1.14	0.507725131913635	3.1	0.488801954490689	0.0122318137310175	0.0296517909980585	0.1324	0.0665	0.0062	0.0023	0.0198	0.0035	0.0032	0.0171	0.1375	0.0135	0.0174	0.007	0.0992	0.0172	0.0068	0.004	0.0033	0.0979	0.0947	0.01	0.0112	0.007	0.0298	0.0068	0.0142	0.1684
7	rs76792135	156550342	1.14	0.507725131913635	3.1	0.488801954490689	0.0108799017504315	0.0287914154135492	0.1322	0.0666	0.0062	0.0023	0.0198	0.0035	0.0032	0.0171	0.1375	0.0135	0.0174	0.007	0.0993	0.0172	0.0068	0.0039	0.0033	0.0978	0.0948	0.01	0.0112	0.0069	0.0298	0.0068	0.0142	0.1689
7	rs6957768	156554830	1.14	0.507725131913635	3.1	0.488801954490689	0.0109074390969691	0.0282714654507171	0.1321	0.0666	0.0062	0.0023	0.0198	0.0035	0.0031	0.0171	0.1375	0.0135	0.0173	0.007	0.0994	0.0172	0.0068	0.0039	0.0033	0.0977	0.0948	0.01	0.0112	0.0069	0.0298	0.0068	0.0142	0.1691
7	rs73166134	156559630	1.14	0.507725131913635	3.12	0.452863978564029	0.0106560658460535	0.0286965491729155	0.132	0.0667	0.0062	0.0023	0.0198	0.0035	0.0031	0.0171	0.1375	0.0135	0.0173	0.007	0.0994	0.0172	0.0068	0.0039	0.0033	0.0976	0.0949	0.01	0.0112	0.0069	0.0297	0.0068	0.0142	0.1691
7	rs77253610	156568235	1.14	0.507725131913635	3.11	0.470604638115432	0.0108304664828635	0.0296036822255368	0.132	0.0667	0.0062	0.0022	0.0198	0.0035	0.0031	0.0171	0.1375	0.0135	0.0173	0.007	0.0993	0.0172	0.0068	0.0039	0.0033	0.0976	0.0949	0.01	0.0112	0.0069	0.0297	0.0068	0.0142	0.1692
7	rs74327753	156570923	1.14	0.507725131913635	3.11	0.470604638115432	0.0107757370254436	0.0295556098826515	0.1319	0.0668	0.0062	0.0022	0.0198	0.0035	0.0031	0.0171	0.1375	0.0135	0.0173	0.007	0.0993	0.0172	0.0067	0.0039	0.0033	0.0976	0.0949	0.0101	0.0112	0.0069	0.0297	0.0068	0.0142	0.1693
7	rs7788421	156577354	1.14	0.507725131913635	3.12	0.452863978564029	0.0103878138292269	0.0298928809364368	0.1318	0.067	0.0062	0.0022	0.0197	0.0035	0.0031	0.0171	0.1375	0.0135	0.0173	0.0071	0.0993	0.0172	0.0067	0.0038	0.0032	0.0975	0.0951	0.0103	0.0111	0.0069	0.0296	0.0068	0.0142	0.1694
7	rs77055313	156593405	1.14	0.507725131913635	3.12	0.452863978564029	0.00939993437838251	0.0298445901737931	0.1315	0.0674	0.0062	0.0022	0.0198	0.0034	0.0031	0.017	0.1377	0.0135	0.0173	0.0071	0.0994	0.0173	0.0066	0.0037	0.0031	0.0972	0.0954	0.0103	0.011	0.0068	0.0293	0.0067	0.0141	0.17
7	rs117120107	156614151	1.14	0.507725131913635	3.12	0.452863978564029	0.00862720747669165	0.0314078799091107	0.1313	0.0675	0.0062	0.0021	0.0197	0.0034	0.003	0.017	0.1377	0.0134	0.0173	0.0071	0.0995	0.0173	0.0066	0.0037	0.0031	0.0969	0.0955	0.0104	0.011	0.0068	0.0292	0.0067	0.014	0.1701
7	rs62492666	156618458	1.14	0.507725131913635	3.11	0.470604638115432	0.00867345578235086	0.0305727652821174	0.1313	0.0675	0.0062	0.0021	0.0197	0.0034	0.003	0.017	0.1378	0.0134	0.0173	0.0071	0.0995	0.0173	0.0066	0.0036	0.0031	0.0969	0.0956	0.0104	0.011	0.0068	0.0292	0.0067	0.014	0.1701
7	rs17837699	156626677	1.14	0.507725131913635	3.1	0.488801954490689	0.00848958964318686	0.0317051155793327	0.1313	0.0676	0.0062	0.0021	0.0197	0.0034	0.003	0.017	0.1378	0.0134	0.0173	0.0071	0.0995	0.0173	0.0066	0.0036	0.0031	0.0969	0.0956	0.0104	0.011	0.0068	0.0292	0.0067	0.014	0.1701
7	rs11760827	156632611	1.14	0.507725131913635	3.1	0.488801954490689	0.00848503139724569	0.0317051155793327	0.1313	0.0676	0.0062	0.0021	0.0197	0.0034	0.003	0.017	0.1378	0.0134	0.0173	0.0071	0.0995	0.0173	0.0066	0.0036	0.0031	0.0969	0.0956	0.0104	0.011	0.0068	0.0292	0.0067	0.014	0.1701
7	rs13238797	156644074	1.14	0.507725131913635	3.1	0.488801954490689	0.00988197824358665	0.0275231106336827	0.1312	0.0677	0.0062	0.0021	0.0198	0.0034	0.003	0.017	0.1378	0.0134	0.0173	0.0071	0.0995	0.0175	0.0066	0.0036	0.0031	0.0967	0.0957	0.0104	0.011	0.0068	0.0292	0.0067	0.014	0.1702
7	rs6979887	156674717	1.14	0.507725131913635	3.1	0.488801954490689	0.0101769079601875	0.0275696065741636	0.1312	0.0677	0.0062	0.0021	0.0198	0.0034	0.003	0.017	0.1378	0.0134	0.0173	0.0071	0.0995	0.0175	0.0066	0.0036	0.0031	0.0967	0.0957	0.0104	0.011	0.0068	0.0292	0.0067	0.014	0.1702
7	rs728419	156677267	1.14	0.507725131913635	3.1	0.488801954490689	0.0108524167834261	0.0278026392690001	0.1312	0.0677	0.0062	0.0021	0.0198	0.0034	0.003	0.017	0.1378	0.0134	0.0173	0.0071	0.0996	0.0175	0.0066	0.0036	0.0031	0.0966	0.0957	0.0104	0.011	0.0068	0.0291	0.0067	0.014	0.1702
7	rs79112218	156698806	1.14	0.507725131913635	3.1	0.488801954490689	0.00850784130504689	0.0332614138725438	0.1299	0.0688	0.0061	0.002	0.0199	0.0035	0.0031	0.0171	0.1386	0.0135	0.0174	0.0071	0.0995	0.0176	0.0062	0.0032	0.003	0.0956	0.0957	0.0105	0.0112	0.0068	0.0289	0.0067	0.0138	0.1713
7	rs79628385	156699189	1.14	0.507725131913635	3.1	0.488801954490689	0.00847592050544987	0.0336175881502314	0.1299	0.0688	0.0061	0.002	0.0199	0.0035	0.0031	0.0171	0.1386	0.0135	0.0174	0.0071	0.0995	0.0176	0.0062	0.0032	0.003	0.0956	0.0957	0.0105	0.0112	0.0068	0.0289	0.0067	0.0138	0.1714
7	rs116907074	156699999	1.14	0.507725131913635	3.1	0.488801954490689	0.00851240889242185	0.0335156460607513	0.1299	0.0688	0.0061	0.002	0.0199	0.0035	0.0031	0.0171	0.1386	0.0135	0.0174	0.0071	0.0996	0.0176	0.0062	0.0032	0.003	0.0956	0.0957	0.0105	0.0112	0.0068	0.0289	0.0067	0.0138	0.1714
7	rs117425998	156709776	1.14	0.507725131913635	3.1	0.488801954490689	0.00903114212603862	0.0340780870354446	0.1297	0.069	0.0061	0.002	0.0199	0.0035	0.0031	0.0172	0.1387	0.0136	0.0173	0.007	0.0995	0.0176	0.0061	0.0031	0.003	0.0954	0.0957	0.0105	0.0112	0.0068	0.0289	0.0067	0.0137	0.1716
7	rs10275055	156712603	1.14	0.507725131913635	3.1	0.488801954490689	0.00954362910762706	0.0340267784546026	0.1296	0.0691	0.0061	0.002	0.02	0.0035	0.0031	0.0172	0.1388	0.0136	0.0173	0.007	0.0995	0.0176	0.0061	0.0031	0.003	0.0954	0.0957	0.0105	0.0112	0.0068	0.0289	0.0067	0.0137	0.1716
7	rs112439964	156714732	1.14	0.507725131913635	3.1	0.488801954490689	0.0107593588886272	0.0332106743263381	0.1295	0.0691	0.0061	0.002	0.02	0.0035	0.0031	0.0172	0.1388	0.0136	0.0173	0.007	0.0995	0.0176	0.0061	0.003	0.003	0.0954	0.0957	0.0105	0.0113	0.0068	0.0289	0.0067	0.0137	0.1717
7	rs2969125	156714754	1.14	0.507725131913635	3.1	0.488801954490689	0.0107484505547801	0.033312189063451	0.1295	0.0691	0.0061	0.002	0.02	0.0035	0.0031	0.0172	0.1388	0.0136	0.0173	0.007	0.0995	0.0176	0.0061	0.003	0.003	0.0954	0.0957	0.0105	0.0113	0.0068	0.0289	0.0067	0.0137	0.1717
7	rs79707460	156724323	1.14	0.507725131913635	3.1	0.488801954490689	0.0125901326636689	0.034644820351873	0.1294	0.0694	0.0061	0.0019	0.02	0.0035	0.0031	0.0172	0.1389	0.0136	0.0173	0.0071	0.0996	0.0176	0.006	0.0029	0.0029	0.0952	0.0958	0.0105	0.0113	0.0068	0.0289	0.0066	0.0136	0.1718
7	rs112544198	156735408	1.14	0.507725131913635	3.1	0.488801954490689	0.023931838517871	0.0476914650292326	0.1294	0.07	0.0062	0.0018	0.0199	0.0035	0.0032	0.0172	0.1389	0.0135	0.0173	0.0072	0.0999	0.0175	0.0059	0.0028	0.0029	0.0948	0.0958	0.0105	0.0113	0.0068	0.0287	0.0064	0.0134	0.1723
7	rs73172021	156737328	1.14	0.507725131913635	3.1	0.488801954490689	0.0278890455723892	0.0505945494654554	0.1294	0.0701	0.0062	0.0018	0.0199	0.0035	0.0032	0.0172	0.1389	0.0135	0.0173	0.0072	0.1	0.0174	0.0059	0.0028	0.0029	0.0948	0.0957	0.0105	0.0113	0.0068	0.0287	0.0063	0.0134	0.1724
7	rs58751891	156737504	1.14	0.507725131913635	3.09	0.50746005104726	0.0285854363981676	0.0509012607836079	0.1294	0.0701	0.0062	0.0018	0.0199	0.0035	0.0032	0.0172	0.1389	0.0135	0.0173	0.0072	0.1	0.0174	0.0059	0.0027	0.0029	0.0948	0.0957	0.0105	0.0113	0.0068	0.0287	0.0063	0.0134	0.1724
7	rs2969117	156738295	1.14	0.507725131913635	3.09	0.50746005104726	0.0292940357502738	0.0523846925449201	0.1294	0.0702	0.0062	0.0018	0.0199	0.0035	0.0032	0.0172	0.139	0.0135	0.0173	0.0072	0.1	0.0174	0.0059	0.0027	0.0029	0.0949	0.0956	0.0105	0.0113	0.0068	0.0287	0.0063	0.0133	0.1725
7	rs6952214	156742796	1.14	0.507725131913635	3.08	0.526582953384854	0.0346044116025052	0.0601418752513562	0.129	0.0702	0.0063	0.0018	0.0199	0.0035	0.0032	0.0172	0.1389	0.0134	0.0172	0.0072	0.1002	0.0174	0.0058	0.0026	0.0029	0.0956	0.0954	0.0105	0.0112	0.0068	0.0286	0.0062	0.0133	0.1728
7	rs61747373	156743264	1.14	0.507725131913635	3.07	0.546174590811499	0.0352331397171212	0.0606708402544973	0.129	0.0702	0.0063	0.0018	0.0199	0.0035	0.0032	0.0172	0.1389	0.0134	0.0172	0.0072	0.1002	0.0174	0.0058	0.0026	0.0029	0.0957	0.0952	0.0105	0.0112	0.0068	0.0286	0.0061	0.0133	0.1728
7	rs74323679	156743692	1.14	0.507725131913635	3.07	0.546174590811499	0.0356479994602656	0.0614679728446678	0.129	0.0702	0.0063	0.0018	0.0199	0.0035	0.0032	0.0172	0.1389	0.0134	0.0172	0.0072	0.1002	0.0174	0.0058	0.0026	0.0029	0.0957	0.0952	0.0105	0.0112	0.0068	0.0286	0.0061	0.0133	0.1728
7	rs117241319	156746117	1.14	0.507725131913635	3.07	0.546174590811499	0.0382222504397307	0.0610024421931674	0.1289	0.0703	0.0063	0.0018	0.0199	0.0035	0.0032	0.0172	0.139	0.0134	0.0172	0.0073	0.1003	0.0173	0.0058	0.0026	0.0029	0.0959	0.095	0.0105	0.0112	0.0068	0.0286	0.0061	0.0133	0.173
7	rs10253363	156752231	1.14	0.507725131913635	3.07	0.546174590811499	0.0679456886978384	0.0781658893693271	0.1284	0.0707	0.0063	0.0017	0.0198	0.0037	0.0031	0.0172	0.139	0.0133	0.0172	0.0074	0.1006	0.0173	0.0057	0.0026	0.0028	0.0965	0.0943	0.0105	0.0111	0.0068	0.0285	0.0059	0.0131	0.1735
7	rs10263635	156752331	1.14	0.507725131913635	3.06	0.566238797870229	0.0700998791307152	0.0776512785487973	0.1284	0.0708	0.0063	0.0017	0.0198	0.0037	0.0031	0.0172	0.139	0.0134	0.0172	0.0074	0.1005	0.0173	0.0057	0.0027	0.0028	0.0965	0.0943	0.0105	0.0111	0.0068	0.0285	0.0059	0.0132	0.1735
7	rs12672076	156755350	1.14	0.507725131913635	3.06	0.566238797870229	0.0718799403229598	0.0789773617711192	0.1284	0.0716	0.0062	0.0017	0.0199	0.0037	0.003	0.0173	0.1386	0.0134	0.0172	0.0071	0.101	0.0174	0.0056	0.0026	0.0027	0.096	0.0944	0.0106	0.0111	0.0066	0.0285	0.0059	0.0132	0.1733
7	rs61740219	156755781	1.14	0.507725131913635	3.06	0.566238797870229	0.073265766727941	0.0780922886293486	0.1284	0.0716	0.0062	0.0017	0.0199	0.0037	0.003	0.0173	0.1385	0.0134	0.0172	0.0071	0.101	0.0174	0.0055	0.0026	0.0027	0.096	0.0945	0.0106	0.0111	0.0066	0.0285	0.0059	0.0133	0.1733
7	rs10256184	156757513	1.14	0.507725131913635	3.06	0.566238797870229	0.0765011769532618	0.072939502508463	0.1285	0.0715	0.0063	0.0017	0.0199	0.0036	0.0029	0.0173	0.1385	0.0135	0.0172	0.0071	0.1011	0.0175	0.0055	0.0025	0.0027	0.0961	0.0945	0.0106	0.0111	0.0066	0.0285	0.0059	0.0133	0.1732
7	rs2302445	156761818	1.14	0.507725131913635	3.05	0.586779315918157	0.0831991212010707	0.0683500996985471	0.1288	0.0714	0.0064	0.0017	0.0199	0.0036	0.0029	0.0173	0.1384	0.0135	0.0172	0.0071	0.1011	0.0175	0.0055	0.0025	0.0027	0.0956	0.0948	0.0106	0.0111	0.0066	0.0286	0.0059	0.0133	0.1732
7	rs2302443	156762224	1.14	0.507725131913635	3.05	0.586779315918157	0.0826043188838564	0.0695384392031729	0.1288	0.0713	0.0064	0.0017	0.0199	0.0036	0.0029	0.0173	0.1384	0.0135	0.0172	0.0071	0.1011	0.0175	0.0055	0.0025	0.0027	0.0957	0.0948	0.0106	0.011	0.0065	0.0286	0.0059	0.0133	0.1733
7	rs12919	156762248	1.14	0.507725131913635	3.05	0.586779315918157	0.0829471410490531	0.0683500996985471	0.1287	0.0715	0.0064	0.0017	0.0199	0.0036	0.0029	0.0173	0.1384	0.0135	0.0172	0.0071	0.1011	0.0176	0.0055	0.0025	0.0027	0.0957	0.0948	0.0105	0.011	0.0066	0.0286	0.0058	0.0133	0.1733
7	rs11765440	156764971	1.14	0.507725131913635	3.05	0.586779315918157	0.079492862023308	0.0708766457271976	0.1287	0.0715	0.0064	0.0017	0.0199	0.0036	0.0029	0.0173	0.1384	0.0135	0.0173	0.0071	0.1011	0.0176	0.0055	0.0025	0.0027	0.0957	0.0948	0.0105	0.011	0.0065	0.0286	0.0058	0.0133	0.1734
7	rs76203260	156774462	1.14	0.507725131913635	3.05	0.586779315918157	0.139599087895621	0.120930346404373	0.1283	0.072	0.0064	0.0015	0.0199	0.0035	0.0026	0.0173	0.1378	0.0134	0.0172	0.0069	0.1019	0.0176	0.0056	0.0023	0.0023	0.0965	0.0943	0.0105	0.0111	0.0059	0.0286	0.0058	0.0129	0.1748
7	rs2270211	156777012	1.14	0.507725131913635	3.05	0.586779315918157	0.148220235551544	0.107512540683026	0.1283	0.0721	0.0064	0.0015	0.0199	0.0035	0.0026	0.0173	0.1378	0.0134	0.0172	0.0069	0.1019	0.0177	0.0056	0.0023	0.0023	0.0966	0.0943	0.0105	0.0111	0.0058	0.0286	0.0058	0.0129	0.1747
7	Affx-30063169	156781605	1.14	0.507725131913635	3.05	0.586779315918157	0.161317241233828	0.117368653990586	0.1279	0.0722	0.0064	0.0014	0.0199	0.0035	0.0025	0.0173	0.1379	0.0135	0.0172	0.007	0.1021	0.0178	0.0056	0.0022	0.0022	0.0968	0.0938	0.0105	0.0111	0.0058	0.0286	0.0058	0.0129	0.1751
7	rs6959718	156783523	1.14	0.507725131913635	3.05	0.586779315918157	0.103506186472932	0.134024591876907	0.128	0.0723	0.0064	0.0014	0.0199	0.0031	0.0025	0.0173	0.1381	0.0135	0.0172	0.007	0.1022	0.0177	0.0055	0.0022	0.0022	0.097	0.0933	0.0105	0.0111	0.0058	0.0286	0.0058	0.0128	0.1757
7	rs79339942	156784466	1.14	0.507725131913635	3.05	0.586779315918157	0.112252405807344	0.144423980149105	0.1279	0.0722	0.0065	0.0014	0.0199	0.0031	0.0025	0.0172	0.138	0.0136	0.0171	0.0071	0.1022	0.0176	0.0058	0.0022	0.0022	0.097	0.0932	0.0106	0.0111	0.0057	0.0287	0.0058	0.0128	0.1759
7	rs4716672	156786508	1.15	0.46334549806667	3.05	0.586779315918157	0.117985503870621	0.143957862252959	0.1277	0.072	0.0065	0.0014	0.0198	0.003	0.0024	0.0172	0.1377	0.0135	0.0171	0.0072	0.1024	0.0176	0.0058	0.0022	0.0022	0.0975	0.0927	0.0107	0.0111	0.0057	0.0289	0.0058	0.0128	0.1762
7	rs10263255	156786920	1.15	0.46334549806667	3.04	0.607799794750251	0.118099672891006	0.130591867625126	0.1277	0.072	0.0065	0.0014	0.0198	0.003	0.0024	0.0172	0.1377	0.0135	0.0171	0.0072	0.1024	0.0176	0.0058	0.0022	0.0022	0.0975	0.0927	0.0107	0.0111	0.0057	0.0289	0.0058	0.0128	0.1762
7	rs62491861	156795289	1.15	0.46334549806667	3.03	0.629303794260587	0.110791600242235	0.140340967751042	0.1267	0.0715	0.0066	0.0014	0.0197	0.0029	0.0024	0.017	0.1376	0.0133	0.017	0.0071	0.1022	0.0176	0.0058	0.0023	0.0022	0.098	0.0923	0.011	0.0111	0.0057	0.0291	0.0059	0.0129	0.1777
7	rs55782155	156795775	1.15	0.46334549806667	3.02	0.651294786134349	0.101024823912523	0.151765526550299	0.1268	0.0716	0.0066	0.0014	0.0197	0.0027	0.0023	0.017	0.1376	0.0134	0.017	0.0071	0.1023	0.0175	0.0058	0.0023	0.0022	0.098	0.0921	0.011	0.0111	0.0058	0.0292	0.0059	0.0129	0.1779
7	rs887607	156798704	1.15	0.46334549806667	3.01	0.673776155564303	0.0928679110205305	0.15971987726673	0.1266	0.0716	0.0066	0.0014	0.0196	0.0026	0.0023	0.017	0.1375	0.0135	0.017	0.007	0.1022	0.0174	0.0059	0.0023	0.0021	0.0977	0.0923	0.0112	0.0112	0.0057	0.0292	0.006	0.0129	0.1783
7	rs13221118	156800622	1.15	0.46334549806667	3.01	0.673776155564303	0.0879372763593352	0.160494171036998	0.1267	0.0716	0.0066	0.0014	0.0196	0.0026	0.0024	0.017	0.1373	0.0135	0.0169	0.007	0.1021	0.0173	0.0059	0.0022	0.0021	0.0977	0.0922	0.0112	0.0112	0.0057	0.0292	0.006	0.0129	0.1785
7	rs78596384	156801700	1.15	0.46334549806667	3.01	0.673776155564303	0.0893458029842959	0.184832558051395	0.1266	0.0716	0.0064	0.0013	0.0196	0.0026	0.0024	0.017	0.1373	0.0135	0.017	0.007	0.1021	0.0173	0.0059	0.0023	0.0021	0.0977	0.0923	0.0112	0.0111	0.0057	0.0292	0.006	0.0129	0.1785
7	rs56371503	156805025	1.15	0.46334549806667	3.01	0.673776155564303	0.0875577491377407	0.184730818391062	0.1265	0.0715	0.0064	0.0014	0.0195	0.0026	0.0024	0.017	0.1371	0.0135	0.017	0.007	0.102	0.0172	0.0059	0.0023	0.0022	0.0978	0.0925	0.0112	0.0111	0.0057	0.0292	0.0059	0.013	0.1788
7	rs116988901	156805174	1.15	0.46334549806667	3	0.696751202985924	0.0877473824099218	0.188098317716734	0.1265	0.0715	0.0064	0.0014	0.0195	0.0026	0.0024	0.017	0.1371	0.0135	0.017	0.007	0.102	0.0172	0.0059	0.0023	0.0022	0.0978	0.0925	0.0112	0.0111	0.0057	0.0292	0.0059	0.013	0.1788
7	rs76906874	156806129	1.15	0.46334549806667	2.99	0.72022314582581	0.088079867942848	0.202717078738739	0.1265	0.0715	0.0064	0.0014	0.0195	0.0026	0.0024	0.017	0.1371	0.0135	0.017	0.007	0.1019	0.0172	0.0059	0.0023	0.0022	0.0978	0.0925	0.0112	0.0111	0.0057	0.0292	0.0059	0.013	0.1788
7	rs10246328	156816371	1.16	0.421630287221885	2.99	0.72022314582581	0.0760674458792313	0.18108100866617	0.1254	0.0708	0.0063	0.0016	0.0187	0.0029	0.0027	0.017	0.1371	0.0138	0.017	0.0071	0.1018	0.0172	0.0062	0.0026	0.0022	0.0989	0.0912	0.0113	0.0104	0.0058	0.0292	0.0058	0.0132	0.1808
7	rs12538198	156818027	1.16	0.421630287221885	2.99	0.72022314582581	0.0865429327685648	0.204714973065625	0.1252	0.0708	0.0062	0.0017	0.0185	0.0031	0.0028	0.0168	0.1374	0.0139	0.0169	0.0072	0.1014	0.0171	0.0062	0.0028	0.0023	0.099	0.0904	0.0113	0.0104	0.0058	0.0291	0.0057	0.0132	0.1818
7	rs77372918	156822543	1.15	0.46334549806667	2.99	0.72022314582581	0.102509135134293	0.244655343842672	0.1252	0.0701	0.0062	0.0018	0.0182	0.0032	0.0029	0.0165	0.1377	0.0138	0.017	0.0072	0.1019	0.0171	0.0062	0.0029	0.0023	0.0991	0.0899	0.0114	0.0102	0.0058	0.029	0.0056	0.0131	0.1828
7	rs35629295	156822706	1.15	0.46334549806667	2.99	0.72022314582581	0.103716858458621	0.223527313617888	0.1251	0.0701	0.0062	0.0018	0.0182	0.0032	0.0029	0.0165	0.1377	0.0138	0.0171	0.0072	0.1019	0.0171	0.0062	0.0029	0.0023	0.0991	0.0899	0.0114	0.0102	0.0059	0.029	0.0056	0.0131	0.1828
7	rs13438768	156829579	1.14	0.507725131913635	2.99	0.72022314582581	0.240207795928912	0.272480044775069	0.1221	0.068	0.0061	0.0019	0.018	0.0032	0.0029	0.0171	0.1361	0.0138	0.0169	0.0073	0.1067	0.0171	0.0061	0.003	0.0024	0.1004	0.0899	0.0115	0.0103	0.0059	0.0289	0.0057	0.0125	0.1831
7	rs76280819	156831378	1.14	0.507725131913635	3	0.696751202985924	0.279574342182447	0.294687054769864	0.1216	0.0676	0.0061	0.0019	0.0179	0.0033	0.0029	0.0172	0.1358	0.0139	0.0169	0.0074	0.1075	0.0171	0.0061	0.003	0.0024	0.1007	0.0898	0.0115	0.0104	0.0059	0.0289	0.0057	0.0124	0.1831
7	rs62491864	156832248	1.14	0.507725131913635	3	0.696751202985924	0.280701103459731	0.301213292345333	0.1214	0.0675	0.0061	0.0019	0.0179	0.0033	0.0029	0.0172	0.1358	0.0139	0.0169	0.0074	0.1075	0.0171	0.0061	0.003	0.0024	0.1009	0.0897	0.0115	0.0104	0.006	0.0289	0.0057	0.0124	0.1833
7	rs4278056	156834995	1.14	0.507725131913635	3	0.696751202985924	0.304580061537553	0.292324603927345	0.121	0.0672	0.0061	0.0019	0.0178	0.0033	0.003	0.0172	0.1358	0.0139	0.0168	0.0074	0.1075	0.0171	0.0061	0.0031	0.0025	0.1013	0.0894	0.0116	0.0105	0.006	0.0288	0.0057	0.0124	0.1839
7	rs12540697	156835371	1.14	0.507725131913635	3	0.696751202985924	0.289946184576678	0.319469837439548	0.1212	0.0672	0.006	0.0019	0.0178	0.0033	0.003	0.0172	0.1357	0.0139	0.0168	0.0074	0.1074	0.0171	0.0061	0.003	0.0025	0.1013	0.0894	0.0115	0.0105	0.006	0.0288	0.0057	0.0124	0.1839
7	rs117480812	156836955	1.14	0.507725131913635	3	0.696751202985924	0.267753081352427	0.32773945413176	0.1217	0.0674	0.0059	0.0019	0.0176	0.0033	0.003	0.0171	0.1353	0.0139	0.0168	0.0074	0.1073	0.0172	0.006	0.0029	0.0025	0.1014	0.0892	0.0115	0.0105	0.006	0.0287	0.0058	0.0125	0.1841
7	rs76839166	156837086	1.14	0.507725131913635	3.01	0.673776155564303	0.267203578537919	0.316203641319812	0.1217	0.0674	0.0059	0.0019	0.0176	0.0033	0.003	0.0171	0.1353	0.0139	0.0168	0.0073	0.1073	0.0172	0.006	0.0029	0.0025	0.1014	0.0891	0.0115	0.0105	0.006	0.0287	0.0058	0.0125	0.1842
7	rs13227934	156841550	1.14	0.507725131913635	3.02	0.651294786134349	0.29499067239136	0.296225727407852	0.1222	0.0676	0.0058	0.0019	0.0173	0.0033	0.003	0.0171	0.1349	0.0141	0.0168	0.0074	0.1077	0.0174	0.0058	0.0028	0.0025	0.1016	0.0883	0.0114	0.0105	0.0062	0.0285	0.0057	0.0126	0.1846
7	rs77144871	156841812	1.14	0.507725131913635	3.05	0.586779315918157	0.293496521976095	0.293032734685178	0.1222	0.0676	0.0058	0.0019	0.0173	0.0033	0.003	0.0171	0.1349	0.0141	0.0168	0.0074	0.1077	0.0174	0.0058	0.0028	0.0025	0.1016	0.0883	0.0114	0.0105	0.0062	0.0285	0.0057	0.0126	0.1847
7	rs117723460	156849601	1.13	0.554827224596281	3.04	0.607799794750251	0.309410990111473	0.300023504892742	0.1225	0.0678	0.0059	0.0019	0.0172	0.0032	0.0029	0.0171	0.1344	0.0143	0.0169	0.0075	0.1077	0.0175	0.0058	0.0028	0.0025	0.1018	0.0879	0.0114	0.0104	0.0062	0.0283	0.0056	0.0125	0.185
7	rs116883808	156850803	1.13	0.554827224596281	3.03	0.629303794260587	0.313783175291198	0.302046984679206	0.1226	0.0678	0.0059	0.0019	0.0172	0.0032	0.0029	0.0171	0.1343	0.0143	0.0169	0.0075	0.1077	0.0175	0.0057	0.0028	0.0025	0.1019	0.0877	0.0114	0.0104	0.0062	0.0283	0.0056	0.0125	0.1851
7	rs6954664	156852547	1.13	0.554827224596281	3.03	0.629303794260587	0.347127031396978	0.26512132451297	0.1227	0.0679	0.0059	0.0019	0.0171	0.0032	0.0029	0.0171	0.134	0.0144	0.0171	0.0075	0.1076	0.0176	0.0056	0.0028	0.0025	0.102	0.0877	0.0114	0.0104	0.0063	0.0282	0.0056	0.0124	0.1853
7	rs117628364	156852566	1.13	0.554827224596281	3.03	0.629303794260587	0.346864258554247	0.265235822258844	0.1227	0.0679	0.0059	0.0019	0.0171	0.0032	0.0029	0.0171	0.134	0.0144	0.0171	0.0075	0.1076	0.0176	0.0056	0.0028	0.0025	0.102	0.0877	0.0114	0.0104	0.0063	0.0282	0.0056	0.0124	0.1853
7	rs35325058	156853243	1.13	0.554827224596281	3.03	0.629303794260587	0.345971600194898	0.268103259406662	0.1228	0.0679	0.0059	0.0019	0.0171	0.0032	0.0029	0.0171	0.1341	0.0144	0.0171	0.0074	0.1076	0.0175	0.0056	0.0028	0.0025	0.102	0.0876	0.0114	0.0104	0.0063	0.0282	0.0056	0.0124	0.1853
7	rs11981353	156857023	1.13	0.554827224596281	3.03	0.629303794260587	0.331491766596722	0.275023972571688	0.1231	0.0679	0.0059	0.0019	0.0171	0.0032	0.0028	0.0171	0.1344	0.0145	0.0171	0.0074	0.1079	0.0173	0.0057	0.0028	0.0025	0.1022	0.087	0.0113	0.0104	0.0064	0.0281	0.0056	0.0123	0.1852
7	rs77656954	156857777	1.13	0.554827224596281	3.03	0.629303794260587	0.334320767205999	0.271441454797163	0.1232	0.068	0.0059	0.0019	0.0171	0.0032	0.0028	0.0171	0.1347	0.0145	0.0171	0.0074	0.1078	0.0173	0.0057	0.0027	0.0025	0.102	0.0869	0.0113	0.0104	0.0065	0.0281	0.0056	0.0123	0.1852
7	rs80311134	156876169	1.12	0.604706511137083	3.03	0.629303794260587	0.333084754631719	0.322381424346669	0.1239	0.0679	0.0058	0.0019	0.017	0.0031	0.0028	0.017	0.1352	0.0145	0.0169	0.0074	0.1079	0.0171	0.0058	0.0027	0.0024	0.1027	0.0864	0.0113	0.0103	0.0067	0.0278	0.0055	0.0122	0.1849
7	rs4236179	156879809	1.12	0.604706511137083	3.03	0.629303794260587	0.346864258554247	0.317291270484632	0.1242	0.0679	0.0058	0.0019	0.0169	0.0031	0.0028	0.017	0.1352	0.0145	0.0169	0.0075	0.1079	0.017	0.0058	0.0027	0.0024	0.1028	0.0863	0.0113	0.0103	0.0068	0.0277	0.0055	0.0121	0.1848
7	rs6966038	156880398	1.12	0.604706511137083	3.03	0.629303794260587	0.358951083801305	0.332142484935134	0.124	0.068	0.0058	0.0019	0.0169	0.0031	0.0027	0.0169	0.1351	0.0145	0.0169	0.0074	0.1076	0.017	0.0057	0.0027	0.0024	0.1034	0.0863	0.0113	0.0103	0.0068	0.0277	0.0055	0.0121	0.1851
7	rs74520339	156880653	1.12	0.604706511137083	3.03	0.629303794260587	0.360342937326237	0.349177693295451	0.124	0.068	0.0058	0.0019	0.0169	0.0031	0.0027	0.0169	0.1351	0.0145	0.0168	0.0075	0.1077	0.017	0.0057	0.0027	0.0024	0.1035	0.0862	0.0113	0.0103	0.0068	0.0277	0.0055	0.0121	0.1852
7	rs74714862	156883919	1.12	0.604706511137083	3.04	0.607799794750251	0.422957663332669	0.396152405986527	0.1239	0.068	0.0058	0.0019	0.0169	0.003	0.0026	0.0168	0.1351	0.0145	0.0168	0.0075	0.1081	0.0168	0.0056	0.0027	0.0024	0.1039	0.0858	0.0113	0.0102	0.0068	0.0277	0.0055	0.0119	0.1854
7	rs2366002	156888856	1.12	0.604706511137083	3.03	0.629303794260587	0.501363259889715	0.417303152941702	0.1237	0.068	0.0058	0.0019	0.0169	0.003	0.0026	0.0167	0.1351	0.0145	0.0167	0.0076	0.1085	0.0167	0.0055	0.0027	0.0024	0.1043	0.0855	0.0113	0.0102	0.0068	0.0277	0.0055	0.0118	0.1857
7	rs6943372	156897658	1.12	0.604706511137083	3.03	0.629303794260587	0.511195834075835	0.450712135089487	0.1235	0.0677	0.0058	0.0019	0.0168	0.003	0.0025	0.0167	0.1363	0.0144	0.0168	0.0076	0.1084	0.0166	0.0055	0.0027	0.0024	0.104	0.0852	0.0112	0.01	0.0068	0.0276	0.0055	0.0118	0.1864
7	rs77258271	156903038	1.12	0.604706511137083	3.04	0.607799794750251	0.637307236271079	0.668785100625451	0.1235	0.0683	0.0057	0.0018	0.0164	0.0032	0.0024	0.0161	0.138	0.0143	0.0166	0.0075	0.1066	0.0163	0.0052	0.0025	0.0024	0.1046	0.0853	0.0109	0.0098	0.0068	0.0272	0.0052	0.0117	0.1889
7	rs6955655	156904943	1.12	0.604706511137083	3.04	0.607799794750251	0.593241642405578	0.589370196983675	0.1234	0.0681	0.0057	0.0018	0.0165	0.0031	0.0023	0.016	0.1379	0.0144	0.0166	0.0076	0.1062	0.0165	0.0052	0.0025	0.0024	0.1046	0.0853	0.011	0.0098	0.0068	0.0272	0.0053	0.0118	0.1891
7	rs78780923	156911761	1.12	0.604706511137083	3.04	0.607799794750251	0.592148409448419	0.571027513776995	0.1233	0.0683	0.0057	0.0018	0.0164	0.0031	0.0023	0.016	0.1381	0.0144	0.0166	0.0076	0.1058	0.0167	0.0052	0.0025	0.0023	0.1047	0.0855	0.011	0.0098	0.0068	0.0272	0.0053	0.0118	0.1891
7	rs6459731	156916327	1.12	0.604706511137083	3.03	0.629303794260587	0.545701154254645	0.570744238480893	0.1233	0.0683	0.0057	0.0017	0.0164	0.0032	0.0023	0.0161	0.1389	0.0143	0.0165	0.0073	0.1049	0.0169	0.005	0.0025	0.0023	0.1047	0.0857	0.0109	0.0098	0.0069	0.0271	0.0052	0.0118	0.1894
7	rs17837717	156917199	1.12	0.604706511137083	3.03	0.629303794260587	0.539865178508268	0.567064772139373	0.1233	0.0683	0.0057	0.0017	0.0164	0.0032	0.0023	0.0161	0.1392	0.0143	0.0165	0.0072	0.1045	0.0169	0.0049	0.0025	0.0023	0.1048	0.0858	0.0109	0.0097	0.0069	0.0271	0.0052	0.0118	0.1895
7	rs58402852	156918282	1.12	0.604706511137083	3.03	0.629303794260587	0.528411812015306	0.554232561640227	0.1234	0.0682	0.0057	0.0017	0.0164	0.0032	0.0023	0.0161	0.1394	0.0143	0.0166	0.0071	0.1041	0.017	0.0048	0.0025	0.0023	0.1048	0.0858	0.0109	0.0097	0.0069	0.0271	0.0052	0.0118	0.1896
7	rs7791453	156921160	1.12	0.604706511137083	3.03	0.629303794260587	0.525631260286237	0.545811355570386	0.1234	0.0681	0.0058	0.0018	0.0164	0.0033	0.0024	0.0162	0.1395	0.0143	0.0166	0.0072	0.1036	0.0171	0.0048	0.0027	0.0024	0.1048	0.0857	0.0109	0.0098	0.007	0.027	0.0052	0.0119	0.1894
7	rs11766029	156926180	1.12	0.604706511137083	3.03	0.629303794260587	0.49456638451488	0.577268178193843	0.1234	0.0687	0.0059	0.0019	0.0165	0.0035	0.0026	0.0161	0.1407	0.0142	0.0166	0.0071	0.1026	0.0173	0.0048	0.0029	0.0027	0.1041	0.0843	0.0108	0.0098	0.007	0.0262	0.0054	0.0119	0.1904
7	rs117449684	156928465	1.12	0.604706511137083	3.03	0.629303794260587	0.466545910220798	0.592083588769564	0.1232	0.0686	0.0059	0.002	0.0165	0.0035	0.0026	0.0161	0.1412	0.0142	0.0165	0.0071	0.1024	0.0174	0.0047	0.0029	0.0027	0.1044	0.0844	0.0106	0.0098	0.007	0.0261	0.0054	0.0118	0.1902
7	rs73174359	156929052	1.12	0.604706511137083	3.02	0.651294786134349	0.464535709828256	0.594656921443003	0.1231	0.0686	0.0059	0.002	0.0165	0.0035	0.0026	0.0161	0.1413	0.0142	0.0165	0.0071	0.1024	0.0174	0.0047	0.0029	0.0027	0.1044	0.0844	0.0106	0.0098	0.007	0.0261	0.0054	0.0118	0.1901
7	rs35824397	156931058	1.12	0.604706511137083	3.02	0.651294786134349	0.457986509033698	0.601962474318456	0.123	0.0687	0.0059	0.002	0.0165	0.0035	0.0026	0.0161	0.1416	0.0142	0.0165	0.0071	0.1022	0.0174	0.0047	0.0029	0.0027	0.1045	0.0845	0.0105	0.0098	0.007	0.026	0.0054	0.0118	0.19
7	rs10251112	156963524	1.12	0.604706511137083	3.01	0.673776155564303	0.476721919957177	0.63240982176943	0.1228	0.0687	0.0059	0.002	0.0165	0.0036	0.0027	0.0161	0.1418	0.0141	0.0165	0.0071	0.1021	0.0174	0.0047	0.003	0.0027	0.1047	0.0845	0.0105	0.0099	0.007	0.0259	0.0054	0.0117	0.1899
7	rs74965044	156967602	1.12	0.604706511137083	3.01	0.673776155564303	0.479128143745095	0.632700104206005	0.1228	0.0687	0.0059	0.002	0.0165	0.0036	0.0027	0.0161	0.1419	0.0141	0.0165	0.0071	0.1021	0.0174	0.0047	0.003	0.0027	0.1047	0.0845	0.0105	0.0099	0.007	0.0259	0.0054	0.0117	0.1899
7	rs117368491	156968339	1.12	0.604706511137083	3.01	0.673776155564303	0.480055178693671	0.633571138114317	0.1228	0.0687	0.0059	0.002	0.0165	0.0036	0.0027	0.0161	0.1419	0.0141	0.0165	0.0071	0.1021	0.0174	0.0047	0.003	0.0028	0.1047	0.0845	0.0105	0.0099	0.007	0.0259	0.0054	0.0117	0.1899
7	rs10224221	156970206	1.12	0.604706511137083	3.01	0.673776155564303	0.490122408308123	0.650319585365126	0.1228	0.0687	0.0059	0.002	0.0165	0.0036	0.0027	0.016	0.1419	0.014	0.0165	0.0071	0.1021	0.0174	0.0047	0.003	0.0028	0.1049	0.0845	0.0105	0.0099	0.007	0.0259	0.0054	0.0117	0.1899
7	rs10269105	156972025	1.12	0.604706511137083	3.01	0.673776155564303	0.488437523976782	0.650611756862963	0.1228	0.0687	0.0059	0.002	0.0165	0.0036	0.0027	0.016	0.1419	0.014	0.0165	0.0071	0.1021	0.0174	0.0047	0.003	0.0028	0.1049	0.0845	0.0105	0.0099	0.007	0.0259	0.0054	0.0117	0.1899
7	rs28435188	156988269	1.12	0.604706511137083	3.01	0.673776155564303	0.48750268769986	0.650757853981347	0.1228	0.0686	0.0059	0.002	0.0165	0.0036	0.0027	0.016	0.1419	0.014	0.0165	0.0071	0.1021	0.0175	0.0047	0.003	0.0028	0.105	0.0845	0.0105	0.0098	0.007	0.0259	0.0054	0.0117	0.1899
7	rs2301915	156994311	1.12	0.604706511137083	3	0.696751202985924	0.477461670534067	0.65338889634311	0.1226	0.0686	0.0059	0.0021	0.0165	0.0036	0.0028	0.016	0.1419	0.0141	0.0165	0.0071	0.1018	0.0176	0.0047	0.003	0.0028	0.1053	0.0846	0.0105	0.0098	0.007	0.0257	0.0055	0.0117	0.1897
7	rs3802115	156996228	1.12	0.604706511137083	3	0.696751202985924	0.47162056472349	0.644774103895709	0.1226	0.0686	0.0059	0.0021	0.0165	0.0036	0.0028	0.016	0.142	0.0141	0.0165	0.0071	0.1018	0.0176	0.0047	0.003	0.0028	0.1053	0.0846	0.0105	0.0098	0.007	0.0257	0.0054	0.0117	0.1897
7	rs17646823	157003592	1.12	0.604706511137083	2.99	0.72022314582581	0.456899396591959	0.641714224778156	0.1226	0.0685	0.0059	0.0021	0.0165	0.0036	0.0028	0.016	0.142	0.0141	0.0165	0.0071	0.1018	0.0176	0.0047	0.003	0.0028	0.1053	0.0846	0.0105	0.0098	0.007	0.0257	0.0055	0.0117	0.1897
7	rs17646960	157007556	1.12	0.604706511137083	2.99	0.72022314582581	0.456235672777398	0.646232374718404	0.1226	0.0685	0.0059	0.0021	0.0165	0.0036	0.0028	0.016	0.142	0.014	0.0164	0.0071	0.1017	0.0176	0.0047	0.003	0.0028	0.1053	0.0846	0.0105	0.0098	0.007	0.0257	0.0055	0.0117	0.1897
7	rs77943122	157011559	1.12	0.604706511137083	2.98	0.744195120258389	0.450822969539702	0.646232374718404	0.1226	0.0685	0.0059	0.0021	0.0165	0.0037	0.0028	0.016	0.142	0.014	0.0164	0.0071	0.1017	0.0176	0.0047	0.0031	0.0029	0.1053	0.0846	0.0105	0.0098	0.007	0.0257	0.0055	0.0117	0.1897
7	rs1182398	157031269	1.12	0.604706511137083	2.98	0.744195120258389	0.443774383588195	0.653096437348121	0.1225	0.0685	0.0059	0.0022	0.0165	0.0038	0.0029	0.0161	0.1419	0.014	0.0164	0.0071	0.1013	0.0177	0.0047	0.0033	0.003	0.1051	0.0846	0.0105	0.0098	0.007	0.0257	0.0055	0.0118	0.1895
7	rs59580574	157031997	1.12	0.604706511137083	2.96	0.793651312900757	0.442941737875009	0.653096437348121	0.1225	0.0684	0.0059	0.0022	0.0165	0.0038	0.0029	0.0161	0.1419	0.014	0.0164	0.0071	0.1013	0.0177	0.0047	0.0033	0.003	0.1051	0.0846	0.0105	0.0098	0.007	0.0257	0.0055	0.0118	0.1895
7	rs1182393	157035938	1.11	0.657414555049712	2.96	0.793651312900757	0.412850345858203	0.676440151733202	0.1223	0.0682	0.006	0.0024	0.0166	0.004	0.0032	0.0158	0.1419	0.014	0.0167	0.0072	0.1004	0.0178	0.0047	0.0036	0.0033	0.1051	0.0846	0.0103	0.0099	0.0069	0.0255	0.0055	0.0118	0.1895
7	rs73176441	157039130	1.11	0.657414555049712	2.96	0.793651312900757	0.414574368964859	0.725172940284518	0.1222	0.068	0.0061	0.0025	0.0167	0.0041	0.0034	0.0159	0.1418	0.014	0.0167	0.0071	0.0998	0.0179	0.0048	0.0038	0.0035	0.105	0.0846	0.0103	0.0099	0.0069	0.0254	0.0055	0.0119	0.1894
7	rs929354	157045557	1.11	0.657414555049712	2.96	0.793651312900757	0.418148714217297	0.737322770107463	0.1222	0.068	0.0061	0.0026	0.0167	0.0041	0.0034	0.0159	0.1418	0.014	0.0167	0.0071	0.0997	0.0179	0.0048	0.0038	0.0036	0.105	0.0846	0.0103	0.01	0.0069	0.0254	0.0055	0.0119	0.1894
7	rs7806672	157051717	1.11	0.657414555049712	2.94	0.845143312120842	0.430486070899598	0.74966758229767	0.1221	0.068	0.0061	0.0026	0.0167	0.0041	0.0034	0.0159	0.1416	0.014	0.0167	0.0071	0.1	0.0179	0.0048	0.0039	0.0036	0.105	0.0846	0.0102	0.01	0.0069	0.0253	0.0055	0.0119	0.1894
7	rs3757828	157053251	1.11	0.657414555049712	2.93	0.871659766409689	0.425692934642233	0.75012007068293	0.1221	0.068	0.0061	0.0026	0.0167	0.0041	0.0034	0.0159	0.1417	0.014	0.0167	0.0071	0.1	0.0179	0.0048	0.0039	0.0036	0.105	0.0846	0.0102	0.01	0.0069	0.0253	0.0055	0.0119	0.1894
7	rs17837745	157069157	1.12	0.604706511137083	2.91	0.926247013494653	0.482779489537365	0.801320784967719	0.1217	0.0679	0.0062	0.0026	0.0168	0.0042	0.0035	0.0159	0.1418	0.0139	0.0167	0.0072	0.1001	0.0182	0.0048	0.0043	0.0037	0.1047	0.0843	0.0102	0.0099	0.0069	0.0251	0.0055	0.0117	0.1893
7	rs116904428	157074719	1.12	0.604706511137083	2.91	0.926247013494653	0.414401805179533	0.767055301893905	0.1214	0.0673	0.0062	0.0027	0.0169	0.0042	0.0037	0.0161	0.143	0.0139	0.0168	0.0072	0.0997	0.0187	0.0048	0.0043	0.004	0.1047	0.0842	0.0101	0.0098	0.0067	0.0249	0.0056	0.0119	0.1882
7	rs117423852	157075319	1.12	0.604706511137083	2.91	0.926247013494653	0.412965169069396	0.765842926999126	0.1214	0.0672	0.0062	0.0028	0.0169	0.0042	0.0038	0.0161	0.1431	0.0139	0.0168	0.0072	0.0997	0.0187	0.0048	0.0043	0.0041	0.1047	0.0842	0.0102	0.0098	0.0067	0.0248	0.0057	0.0119	0.1881
7	rs78082261	157075405	1.12	0.604706511137083	2.9	0.954322971774498	0.412735538603518	0.76190557925341	0.1214	0.0672	0.0062	0.0028	0.0169	0.0042	0.0038	0.0161	0.1431	0.0139	0.0168	0.0072	0.0997	0.0187	0.0048	0.0043	0.0041	0.1047	0.0842	0.0102	0.0098	0.0067	0.0248	0.0057	0.0119	0.1881
7	rs1184671	157081587	1.12	0.604706511137083	2.9	0.954322971774498	0.348811212016776	0.748461238146164	0.1211	0.0666	0.0063	0.0029	0.0172	0.0043	0.004	0.0163	0.1443	0.0137	0.017	0.0072	0.0992	0.0194	0.0049	0.0043	0.0044	0.1045	0.084	0.01	0.0098	0.0066	0.0245	0.0058	0.0122	0.1869
7	rs2706166	157084509	1.12	0.604706511137083	2.9	0.954322971774498	0.316682511560504	0.717695401645562	0.1208	0.0662	0.0064	0.003	0.0172	0.0044	0.0042	0.0162	0.1445	0.0137	0.017	0.0072	0.099	0.0196	0.0049	0.0043	0.0045	0.1048	0.0842	0.01	0.0098	0.0067	0.0242	0.0059	0.0123	0.1864
7	rs2527871	157085842	1.12	0.604706511137083	2.9	0.954322971774498	0.299984103034177	0.697741250590155	0.1208	0.0662	0.0064	0.0029	0.0172	0.0043	0.0042	0.0162	0.1446	0.0136	0.017	0.0071	0.0991	0.0196	0.005	0.0042	0.0045	0.1048	0.0842	0.0099	0.0098	0.0067	0.0242	0.0059	0.0123	0.1862
7	rs117051941	157086516	1.12	0.604706511137083	2.9	0.954322971774498	0.29615020843595	0.694477283812213	0.1207	0.0662	0.0065	0.0029	0.0172	0.0043	0.0042	0.0162	0.1446	0.0136	0.017	0.0071	0.0991	0.0196	0.005	0.0042	0.0045	0.1049	0.0843	0.0098	0.0098	0.0067	0.0242	0.0059	0.0123	0.1861
7	rs2527866	157090296	1.12	0.604706511137083	2.9	0.954322971774498	0.275231151476777	0.688847658804905	0.1206	0.0663	0.0065	0.003	0.0172	0.0044	0.0042	0.0162	0.1448	0.0134	0.0171	0.0071	0.0992	0.0196	0.005	0.004	0.0045	0.1049	0.0843	0.0096	0.0098	0.0068	0.0241	0.006	0.0124	0.1857
7	rs79672491	157090440	1.12	0.604706511137083	2.91	0.926247013494653	0.267661455097285	0.680127512118843	0.1206	0.0663	0.0065	0.003	0.0172	0.0043	0.0043	0.0162	0.1448	0.0134	0.0171	0.0071	0.0992	0.0196	0.005	0.004	0.0045	0.105	0.0843	0.0096	0.0098	0.0068	0.0241	0.006	0.0124	0.1857
7	rs71538013	157090813	1.12	0.604706511137083	2.91	0.926247013494653	0.25500160710782	0.67261014272731	0.1206	0.0663	0.0065	0.003	0.0172	0.0043	0.0043	0.0162	0.1448	0.0134	0.0171	0.0071	0.0992	0.0196	0.005	0.004	0.0045	0.105	0.0843	0.0096	0.0098	0.0068	0.0241	0.006	0.0125	0.1857
7	rs115820110	157092689	1.12	0.604706511137083	2.91	0.926247013494653	0.23638188584693	0.671874171145147	0.1204	0.0662	0.0066	0.003	0.0173	0.0044	0.0043	0.0162	0.1449	0.0135	0.0171	0.0071	0.0992	0.0196	0.0051	0.004	0.0045	0.1051	0.0843	0.0096	0.0098	0.0068	0.0241	0.006	0.0125	0.1855
7	rs73176459	157097705	1.13	0.554827224596281	2.91	0.926247013494653	0.201516985581151	0.67997993029578	0.1201	0.0661	0.0066	0.0031	0.0176	0.0045	0.0045	0.0161	0.1453	0.0136	0.0173	0.0069	0.0993	0.0196	0.0052	0.004	0.0047	0.1045	0.0843	0.0096	0.0097	0.0067	0.0239	0.0062	0.0127	0.185
7	rs34929574	157100420	1.13	0.554827224596281	2.91	0.926247013494653	0.193584424359606	0.695812126778556	0.1198	0.066	0.0066	0.0032	0.0178	0.0045	0.0046	0.016	0.1456	0.0136	0.0175	0.0069	0.0994	0.0197	0.0052	0.004	0.0047	0.1041	0.0842	0.0097	0.0096	0.0067	0.0237	0.0062	0.0128	0.1847
7	rs59370486	157102116	1.13	0.554827224596281	2.91	0.926247013494653	0.212563785496562	0.718143568611712	0.1196	0.0659	0.0066	0.0033	0.018	0.0046	0.0048	0.0159	0.146	0.0136	0.0176	0.0069	0.0995	0.0199	0.0052	0.0039	0.0048	0.1037	0.0841	0.0098	0.0095	0.0068	0.0235	0.0063	0.0127	0.1845
7	rs28643476	157106792	1.13	0.554827224596281	2.9	0.954322971774498	0.175539277417442	0.56127434112954	0.1187	0.0657	0.0067	0.0033	0.0182	0.0044	0.0047	0.016	0.1472	0.0137	0.0177	0.0067	0.1002	0.0201	0.0052	0.0038	0.0048	0.1029	0.0845	0.0099	0.0095	0.0071	0.0234	0.0064	0.0129	0.1834
7	rs6961411	157109517	1.13	0.554827224596281	2.91	0.926247013494653	0.178409364829227	0.524899123539772	0.1182	0.066	0.0067	0.0033	0.0184	0.0043	0.0047	0.016	0.148	0.0137	0.0178	0.0067	0.1002	0.0202	0.0051	0.0037	0.0048	0.1022	0.0848	0.0099	0.0095	0.0072	0.0234	0.0064	0.013	0.1828
7	rs7795328	157112575	1.13	0.554827224596281	2.9	0.954322971774498	0.193660939372128	0.522541977168498	0.1179	0.0661	0.0068	0.0034	0.0183	0.0043	0.0047	0.016	0.1484	0.0138	0.0178	0.0066	0.1002	0.0202	0.0051	0.0037	0.0049	0.102	0.0847	0.0099	0.0094	0.0073	0.0233	0.0063	0.0131	0.1828
7	rs74987878	157113979	1.13	0.554827224596281	2.9	0.954322971774498	0.201477850189514	0.538957726935026	0.1179	0.0662	0.0068	0.0034	0.0182	0.0043	0.0047	0.016	0.1484	0.0138	0.0178	0.0066	0.1002	0.0202	0.0051	0.0037	0.0049	0.102	0.0847	0.0099	0.0094	0.0073	0.0233	0.0063	0.0131	0.1828
7	rs7779677	157115908	1.12	0.604706511137083	2.91	0.926247013494653	0.200032872416475	0.535887583875127	0.1176	0.0663	0.0068	0.0034	0.0182	0.0043	0.0047	0.0161	0.1487	0.0138	0.0178	0.0066	0.1002	0.0202	0.0051	0.0036	0.0049	0.1016	0.0848	0.0099	0.0094	0.0073	0.0232	0.0063	0.0131	0.183
7	rs78020740	157120446	1.12	0.604706511137083	2.91	0.926247013494653	0.188874207809564	0.552545784052689	0.1177	0.0664	0.0068	0.0034	0.0182	0.0043	0.0046	0.0162	0.1488	0.0139	0.0178	0.0066	0.1	0.0201	0.0051	0.0036	0.0049	0.1017	0.0849	0.0098	0.0094	0.0072	0.023	0.0063	0.0132	0.1829
7	rs75893144	157127261	1.12	0.604706511137083	2.91	0.926247013494653	0.163009070983206	0.504880337590322	0.1172	0.0666	0.0068	0.0034	0.0184	0.0044	0.0046	0.0163	0.1486	0.014	0.0178	0.0066	0.0996	0.0202	0.0052	0.0036	0.0049	0.1021	0.0849	0.0098	0.0093	0.0072	0.0229	0.0063	0.0133	0.1829
7	rs4716468	157141237	1.12	0.604706511137083	2.92	0.898693461391643	0.171587816274786	0.521849205433016	0.117	0.0666	0.0068	0.0034	0.0185	0.0045	0.0046	0.0165	0.1486	0.014	0.0178	0.0066	0.0994	0.0203	0.0053	0.0036	0.0049	0.1022	0.0849	0.0097	0.0093	0.0073	0.023	0.0063	0.0133	0.1828
7	rs77155194	157143067	1.12	0.604706511137083	2.91	0.926247013494653	0.170697038665079	0.522541977168498	0.117	0.0666	0.0068	0.0034	0.0185	0.0045	0.0046	0.0165	0.1486	0.014	0.0178	0.0066	0.0994	0.0203	0.0053	0.0036	0.0049	0.1021	0.0849	0.0097	0.0093	0.0073	0.023	0.0063	0.0133	0.1828
7	rs12668448	157145431	1.12	0.604706511137083	2.92	0.898693461391643	0.173090393637385	0.530455801691143	0.1168	0.0669	0.0069	0.0034	0.0185	0.0044	0.0046	0.0165	0.1486	0.0141	0.0179	0.0065	0.0995	0.0203	0.0053	0.0036	0.0049	0.1021	0.085	0.0097	0.0093	0.0072	0.023	0.0062	0.0132	0.1826
7	rs12698050	157150678	1.12	0.604706511137083	2.92	0.898693461391643	0.171944882391508	0.522403404374063	0.1168	0.0669	0.0068	0.0034	0.0186	0.0044	0.0046	0.0165	0.1486	0.014	0.0179	0.0066	0.0995	0.0203	0.0052	0.0035	0.0049	0.1022	0.0849	0.0097	0.0093	0.0072	0.023	0.0063	0.0132	0.1826
7	rs62493454	157152236	1.12	0.604706511137083	2.92	0.898693461391643	0.166739451817402	0.503232463579825	0.1168	0.0669	0.0068	0.0034	0.0186	0.0044	0.0046	0.0165	0.1486	0.014	0.0179	0.0066	0.0995	0.0203	0.0052	0.0035	0.0049	0.1022	0.0849	0.0097	0.0093	0.0072	0.023	0.0063	0.0132	0.1826
7	rs78380089	157153360	1.12	0.604706511137083	2.92	0.898693461391643	0.163876236244343	0.49460370636102	0.1168	0.0669	0.0068	0.0034	0.0186	0.0044	0.0046	0.0165	0.1486	0.014	0.0179	0.0066	0.0995	0.0203	0.0052	0.0035	0.0049	0.1023	0.0849	0.0097	0.0093	0.0072	0.023	0.0063	0.0132	0.1826
7	rs35759293	157161259	1.12	0.604706511137083	2.92	0.898693461391643	0.122692725230898	0.445384566207761	0.117	0.0671	0.0066	0.0034	0.0186	0.0043	0.0045	0.0165	0.1486	0.0141	0.0179	0.0067	0.0997	0.0203	0.0052	0.0034	0.0047	0.1025	0.0849	0.0096	0.0093	0.0072	0.023	0.0062	0.0132	0.1825
7	rs74877838	157180113	1.12	0.604706511137083	2.92	0.898693461391643	0.129466186394876	0.453382189754086	0.1171	0.0672	0.0066	0.0034	0.0186	0.0043	0.0045	0.0165	0.1487	0.014	0.0179	0.0067	0.0995	0.0203	0.0052	0.0034	0.0048	0.1024	0.085	0.0094	0.0093	0.0072	0.0231	0.0062	0.0132	0.1826
7	rs917738	157186627	1.12	0.604706511137083	2.92	0.898693461391643	0.118614270439952	0.453783056671463	0.1172	0.0673	0.0064	0.0034	0.0187	0.0043	0.0044	0.0166	0.149	0.014	0.0179	0.0067	0.0992	0.0203	0.0052	0.0032	0.0048	0.1022	0.0851	0.0093	0.0092	0.0072	0.0231	0.0061	0.0132	0.1828
7	rs10236513	157189365	1.13	0.554827224596281	2.92	0.898693461391643	0.119935578485868	0.448978836297276	0.1172	0.0672	0.0064	0.0034	0.0187	0.0043	0.0044	0.0167	0.149	0.014	0.0179	0.0067	0.0991	0.0203	0.0052	0.0032	0.0048	0.1021	0.0852	0.0093	0.0092	0.0072	0.0231	0.0061	0.0132	0.1829
7	rs2240992	157192659	1.13	0.554827224596281	2.92	0.898693461391643	0.121091821887736	0.443789574994847	0.1173	0.0672	0.0064	0.0034	0.0187	0.0043	0.0044	0.0167	0.1491	0.014	0.0179	0.0067	0.0989	0.0203	0.0052	0.0032	0.0048	0.1021	0.0852	0.0094	0.0092	0.0072	0.0231	0.0061	0.0132	0.1829
7	rs7782695	157195220	1.13	0.554827224596281	2.92	0.898693461391643	0.0611606297051143	0.37607049208189	0.1181	0.0672	0.0063	0.0033	0.0188	0.0041	0.0042	0.0165	0.1506	0.0141	0.0179	0.0067	0.0976	0.0202	0.0053	0.0029	0.0046	0.1017	0.0858	0.0093	0.009	0.0073	0.0231	0.0061	0.0133	0.1828
7	rs118124567	157195623	1.14	0.507725131913635	2.92	0.898693461391643	0.0478461901728748	0.360418639253829	0.1181	0.0672	0.0063	0.0032	0.0189	0.0043	0.0041	0.0164	0.1511	0.0142	0.018	0.0067	0.0967	0.02	0.0053	0.0028	0.0045	0.1021	0.0865	0.0092	0.0089	0.0074	0.0229	0.0061	0.0134	0.1825
7	rs117451998	157197852	1.15	0.46334549806667	2.91	0.926247013494653	0.016273194782969	0.25138209803717	0.1184	0.0671	0.0067	0.0029	0.0196	0.0037	0.0033	0.0159	0.1541	0.015	0.0175	0.007	0.0916	0.0185	0.0058	0.0024	0.0038	0.1041	0.0905	0.009	0.0083	0.0083	0.0222	0.006	0.0139	0.1814
7	rs1009328	157198031	1.14	0.507725131913635	2.91	0.926247013494653	0.0147612535806207	0.221686572135252	0.1184	0.0671	0.0067	0.0028	0.0197	0.0037	0.0033	0.0159	0.1543	0.015	0.0174	0.007	0.0912	0.0184	0.0058	0.0023	0.0038	0.1043	0.0908	0.009	0.0083	0.0084	0.0222	0.006	0.014	0.1812
7	rs12669882	157201080	1.13	0.554827224596281	2.92	0.898693461391643	0.0173996392080053	0.317170368243561	0.1193	0.0672	0.0068	0.0026	0.0199	0.0033	0.003	0.0159	0.155	0.0149	0.0169	0.0072	0.0899	0.0175	0.0062	0.002	0.0034	0.1044	0.0918	0.0093	0.0081	0.0086	0.0219	0.0061	0.014	0.1814
7	rs112947976	157201284	1.13	0.554827224596281	2.92	0.898693461391643	0.017345109732248	0.31825897866741	0.1193	0.0672	0.0068	0.0026	0.0199	0.0033	0.003	0.0159	0.155	0.0149	0.0169	0.0072	0.0899	0.0175	0.0062	0.002	0.0034	0.1044	0.0919	0.0093	0.0081	0.0086	0.0219	0.0061	0.014	0.1814
7	rs6977438	157202934	1.13	0.554827224596281	2.92	0.898693461391643	0.0170897271678323	0.294805328227394	0.1195	0.0672	0.0068	0.0026	0.02	0.0033	0.003	0.0158	0.155	0.0148	0.0169	0.0072	0.0899	0.0174	0.0062	0.002	0.0034	0.1044	0.0919	0.0093	0.0081	0.0086	0.0219	0.0061	0.014	0.1814
7	rs80288961	157207228	1.13	0.554827224596281	2.92	0.898693461391643	0.0228019386032808	0.371380550087969	0.1199	0.0673	0.0069	0.0026	0.02	0.0033	0.003	0.0156	0.1551	0.0148	0.0168	0.0072	0.0902	0.0173	0.0062	0.002	0.0033	0.1043	0.0921	0.0092	0.0079	0.0086	0.0218	0.0061	0.0141	0.1811
7	rs2072421	157210221	1.13	0.554827224596281	2.92	0.898693461391643	0.0250606686870757	0.405198647529321	0.1203	0.0673	0.007	0.0026	0.02	0.0032	0.003	0.0156	0.1552	0.0148	0.0168	0.0072	0.0904	0.017	0.0062	0.002	0.0033	0.1042	0.0922	0.0092	0.0079	0.0087	0.0217	0.0061	0.0141	0.1809
7	rs10256732	157213346	1.13	0.554827224596281	2.9	0.954322971774498	0.0319138756298576	0.41704182307281	0.1203	0.0671	0.0071	0.0026	0.0199	0.0032	0.0029	0.0156	0.1556	0.0147	0.0167	0.0073	0.0906	0.0169	0.0063	0.002	0.0032	0.104	0.0925	0.0092	0.0079	0.0088	0.0217	0.0061	0.0141	0.1809
7	rs6957319	157214782	1.13	0.554827224596281	2.9	0.954322971774498	0.0382769225550469	0.430821159735857	0.1203	0.0671	0.0072	0.0026	0.0198	0.0032	0.0029	0.0156	0.1555	0.0147	0.0167	0.0073	0.0908	0.0168	0.0064	0.0019	0.0031	0.1039	0.0926	0.0092	0.0079	0.0088	0.0216	0.0061	0.014	0.1809
7	rs117553662	157215403	1.13	0.554827224596281	2.9	0.954322971774498	0.0385648372848804	0.447380437998086	0.1203	0.0671	0.0072	0.0026	0.0198	0.0032	0.0029	0.0156	0.1555	0.0147	0.0167	0.0073	0.0908	0.0168	0.0064	0.0019	0.0031	0.1039	0.0926	0.0092	0.0079	0.0088	0.0216	0.0061	0.014	0.1808
7	rs1003288	157215878	1.13	0.554827224596281	2.9	0.954322971774498	0.0353236019435937	0.450978953083495	0.1204	0.0671	0.0072	0.0026	0.0198	0.0032	0.0029	0.0156	0.1556	0.0147	0.0167	0.0073	0.0909	0.0168	0.0064	0.0019	0.0031	0.1039	0.0927	0.0092	0.0079	0.0087	0.0215	0.0061	0.014	0.1808
7	rs2286842	157216093	1.13	0.554827224596281	2.9	0.954322971774498	0.0339457819427789	0.44924538265958	0.1204	0.0671	0.0072	0.0026	0.0198	0.0032	0.0029	0.0156	0.1556	0.0147	0.0167	0.0073	0.0909	0.0168	0.0064	0.0019	0.0031	0.1039	0.0927	0.0092	0.0079	0.0087	0.0215	0.0061	0.014	0.1808
7	rs6970137	157229147	1.13	0.554827224596281	2.9	0.954322971774498	0.0389372048096054	0.533796806500817	0.1212	0.0696	0.0074	0.0025	0.0197	0.003	0.0026	0.0159	0.1554	0.0145	0.0168	0.0075	0.0919	0.0163	0.0067	0.0019	0.0028	0.1036	0.0934	0.0086	0.0079	0.0086	0.0213	0.006	0.0146	0.1775
7	rs12667024	157230360	1.13	0.554827224596281	2.9	0.954322971774498	0.033532370763053	0.518665431578416	0.1214	0.0697	0.0073	0.0026	0.0197	0.003	0.0026	0.0159	0.1553	0.0145	0.0168	0.0075	0.0918	0.0163	0.0067	0.0019	0.0029	0.1036	0.0933	0.0085	0.0079	0.0086	0.0213	0.006	0.0146	0.1773
7	rs73509357	157231644	1.13	0.554827224596281	2.89	0.982923819582558	0.0283519546195097	0.526425750854876	0.1215	0.0697	0.0073	0.0025	0.0196	0.003	0.0026	0.0159	0.1554	0.0145	0.0168	0.0075	0.0918	0.0163	0.0067	0.0019	0.0029	0.1036	0.0932	0.0085	0.0079	0.0086	0.0214	0.0061	0.0147	0.1771
7	rs117198633	157233756	1.13	0.554827224596281	2.89	0.982923819582558	0.0258824934420729	0.559300449424645	0.1217	0.0698	0.0073	0.0025	0.0195	0.003	0.0026	0.0159	0.1552	0.0144	0.0168	0.0075	0.0919	0.0163	0.0067	0.0019	0.0029	0.1036	0.0931	0.0084	0.0079	0.0086	0.0214	0.0062	0.0147	0.177
7	rs13241395	157239424	1.13	0.554827224596281	2.89	0.982923819582558	0.0268511246283745	0.597376109136744	0.1221	0.0699	0.0073	0.0024	0.0193	0.0029	0.0026	0.016	0.1549	0.0143	0.0167	0.0076	0.0923	0.0163	0.0067	0.0019	0.0029	0.1036	0.093	0.0083	0.0078	0.0087	0.0216	0.0064	0.0147	0.1768
7	rs12672121	157240316	1.13	0.554827224596281	2.89	0.982923819582558	0.0265642247710214	0.600241607682348	0.1221	0.0699	0.0073	0.0024	0.0193	0.0029	0.0026	0.016	0.1549	0.0143	0.0167	0.0076	0.0923	0.0163	0.0067	0.0019	0.0029	0.1036	0.093	0.0083	0.0078	0.0087	0.0217	0.0064	0.0147	0.1768
7	rs34342763	157240546	1.13	0.554827224596281	2.88	1.01205197621114	0.0268831377337239	0.606988351432865	0.122	0.0699	0.0073	0.0024	0.0193	0.0029	0.0026	0.0159	0.1549	0.0143	0.0167	0.0076	0.0923	0.0163	0.0067	0.0019	0.0029	0.1036	0.0931	0.0083	0.0078	0.0087	0.0216	0.0064	0.0147	0.1768
7	rs62479408	157251749	1.13	0.554827224596281	2.87	1.0417097985148	0.0264479670553129	0.609576945821305	0.122	0.0698	0.0073	0.0025	0.0193	0.003	0.0026	0.0159	0.1548	0.0143	0.0167	0.0076	0.0923	0.0162	0.0068	0.0019	0.0029	0.1034	0.0933	0.0083	0.0078	0.0087	0.0217	0.0065	0.0148	0.1768
7	rs73178459	157251829	1.13	0.554827224596281	2.87	1.0417097985148	0.0263741736043693	0.610008631946609	0.122	0.0698	0.0073	0.0025	0.0193	0.0029	0.0026	0.0159	0.1548	0.0143	0.0167	0.0076	0.0923	0.0162	0.0068	0.0019	0.0029	0.1034	0.0933	0.0083	0.0078	0.0087	0.0217	0.0065	0.0148	0.1768
7	rs17837764	157253683	1.13	0.554827224596281	2.86	1.07189958250627	0.0256442796868567	0.613752938200337	0.122	0.0697	0.0073	0.0025	0.0193	0.0029	0.0026	0.0159	0.1548	0.0143	0.0168	0.0076	0.0923	0.0163	0.0068	0.0019	0.0029	0.1034	0.0934	0.0083	0.0078	0.0086	0.0217	0.0065	0.0148	0.1768
7	rs10241134	157258140	1.13	0.554827224596281	2.86	1.07189958250627	0.0216194525354482	0.68175139173571	0.122	0.0687	0.0075	0.0026	0.019	0.0026	0.0028	0.016	0.1547	0.0142	0.0169	0.0077	0.0927	0.0162	0.0072	0.002	0.003	0.1022	0.095	0.0079	0.0077	0.0084	0.022	0.0067	0.0151	0.1764
7	rs11766634	157258376	1.13	0.554827224596281	2.86	1.07189958250627	0.0219315834370779	0.681603730012666	0.122	0.0686	0.0076	0.0026	0.019	0.0026	0.0028	0.016	0.1547	0.0142	0.0169	0.0077	0.0927	0.0162	0.0072	0.002	0.003	0.1022	0.095	0.0079	0.0077	0.0084	0.022	0.0067	0.0151	0.1764
7	rs10255696	157259348	1.13	0.554827224596281	2.86	1.07189958250627	0.0238925600332127	0.666580615319728	0.1221	0.0685	0.0076	0.0026	0.019	0.0026	0.0028	0.016	0.1545	0.0141	0.017	0.0077	0.0927	0.0162	0.0073	0.002	0.003	0.102	0.0952	0.0078	0.0077	0.0083	0.022	0.0068	0.0152	0.1764
7	Affx-30070158	157259360	1.13	0.554827224596281	2.86	1.07189958250627	0.0235217161300736	0.665846157117297	0.1221	0.0685	0.0076	0.0026	0.019	0.0026	0.0028	0.016	0.1545	0.0141	0.017	0.0077	0.0927	0.0162	0.0073	0.002	0.003	0.102	0.0952	0.0078	0.0077	0.0083	0.022	0.0068	0.0152	0.1764
7	rs73178470	157259690	1.13	0.554827224596281	2.86	1.07189958250627	0.022144565062506	0.659830611833954	0.122	0.0684	0.0076	0.0026	0.019	0.0026	0.0028	0.016	0.1546	0.0141	0.017	0.0077	0.0928	0.0163	0.0073	0.002	0.003	0.1019	0.0952	0.0079	0.0077	0.0083	0.022	0.0068	0.0152	0.1763
7	rs77839163	157260007	1.13	0.554827224596281	2.86	1.07189958250627	0.0223496774609093	0.654997960245977	0.1219	0.0683	0.0076	0.0026	0.019	0.0026	0.0029	0.016	0.1547	0.0141	0.017	0.0077	0.0929	0.0163	0.0073	0.0021	0.003	0.1018	0.0952	0.0079	0.0077	0.0083	0.022	0.0068	0.0152	0.1763
7	rs6459785	157260092	1.13	0.554827224596281	2.86	1.07189958250627	0.0230592083605058	0.653973904910803	0.1218	0.0683	0.0076	0.0026	0.0189	0.0026	0.0029	0.016	0.1548	0.0141	0.017	0.0077	0.0929	0.0163	0.0073	0.0021	0.003	0.1017	0.0952	0.0079	0.0077	0.0083	0.022	0.0068	0.0152	0.1763
7	rs10264631	157261848	1.13	0.554827224596281	2.85	1.10262356492582	0.0287530393954137	0.62039070338382	0.1219	0.0678	0.0076	0.0027	0.0189	0.0026	0.0029	0.016	0.1544	0.0142	0.0171	0.0077	0.0931	0.0163	0.0075	0.0021	0.0032	0.1012	0.0955	0.0081	0.0077	0.0083	0.0219	0.0068	0.0154	0.1765
7	rs76597879	157262318	1.13	0.554827224596281	2.84	1.13388392478305	0.0256133239945567	0.609720833152503	0.1219	0.0678	0.0076	0.0027	0.0189	0.0026	0.0029	0.016	0.1543	0.0142	0.0172	0.0077	0.0932	0.0163	0.0075	0.002	0.0032	0.1012	0.0955	0.0081	0.0077	0.0082	0.0219	0.0068	0.0154	0.1765
7	rs117454767	157264132	1.13	0.554827224596281	2.84	1.13388392478305	0.0244866064993841	0.593655863591561	0.1219	0.0679	0.0076	0.0027	0.0189	0.0026	0.0029	0.016	0.1542	0.0141	0.0173	0.0077	0.0933	0.0163	0.0076	0.002	0.0032	0.101	0.0955	0.0083	0.0077	0.0082	0.0217	0.0068	0.0153	0.1765
7	rs2366565	157266683	1.12	0.604706511137083	2.83	1.16568278487026	0.0250505153574705	0.580536864442504	0.1219	0.0679	0.0076	0.0027	0.0189	0.0026	0.0029	0.0161	0.154	0.014	0.0174	0.0077	0.0934	0.0164	0.0077	0.002	0.0033	0.1007	0.0955	0.0085	0.0078	0.0081	0.0216	0.0069	0.0152	0.1765
7	rs76293179	157267790	1.12	0.604706511137083	2.83	1.16568278487026	0.0225938427815182	0.589512932533067	0.122	0.0679	0.0076	0.0027	0.0188	0.0026	0.0029	0.0161	0.1538	0.0139	0.0175	0.0077	0.0935	0.0164	0.0078	0.002	0.0033	0.1005	0.0956	0.0087	0.0077	0.008	0.0216	0.007	0.0152	0.1764
7	rs34290564	157271923	1.12	0.604706511137083	2.83	1.16568278487026	0.0395773054438728	0.605407720328788	0.1224	0.0677	0.0077	0.0029	0.0187	0.0025	0.0028	0.0161	0.1536	0.0136	0.0179	0.0077	0.0938	0.0163	0.008	0.0019	0.0033	0.0997	0.0961	0.0092	0.0077	0.0078	0.0215	0.0072	0.0151	0.1759
7	rs6970696	157272072	1.12	0.604706511137083	2.83	1.16568278487026	0.0435704686567613	0.601101894320964	0.1222	0.0677	0.0077	0.0029	0.0187	0.0025	0.0028	0.0161	0.1538	0.0135	0.018	0.0077	0.0938	0.0163	0.008	0.0019	0.0034	0.0997	0.0961	0.0092	0.0077	0.0078	0.0215	0.0072	0.0151	0.1758
7	rs12698070	157273972	1.12	0.604706511137083	2.83	1.16568278487026	0.0441258998129747	0.568196299063306	0.1223	0.0676	0.0077	0.003	0.0188	0.0025	0.0027	0.0161	0.1536	0.0135	0.018	0.0077	0.0939	0.0164	0.0079	0.002	0.0034	0.0994	0.0963	0.0093	0.0078	0.0078	0.0216	0.0072	0.0151	0.1755
7	rs77676146	157277422	1.12	0.604706511137083	2.83	1.16568278487026	0.0451898844359842	0.561415398429351	0.1227	0.0673	0.0076	0.0031	0.0187	0.0025	0.0027	0.0161	0.1528	0.0135	0.0181	0.0078	0.0944	0.0165	0.0081	0.002	0.0034	0.0992	0.0968	0.0094	0.0078	0.0078	0.0218	0.0073	0.0149	0.1749
7	rs74784021	157279717	1.11	0.657414555049712	2.84	1.13388392478305	0.0538155684893048	0.575280730199932	0.1229	0.0671	0.0076	0.0031	0.0185	0.0024	0.0026	0.0162	0.1519	0.0134	0.0183	0.0078	0.0956	0.0167	0.0083	0.0021	0.0034	0.0994	0.0971	0.0094	0.0079	0.0078	0.0218	0.0074	0.0146	0.1738
7	rs221214	157279994	1.11	0.657414555049712	2.84	1.13388392478305	0.0615179848605614	0.586089572346961	0.1229	0.0671	0.0076	0.0032	0.0185	0.0024	0.0026	0.0162	0.1517	0.0134	0.0183	0.0078	0.0957	0.0168	0.0084	0.0022	0.0034	0.0994	0.0971	0.0094	0.0079	0.0078	0.0218	0.0074	0.0146	0.1737
7	rs17837768	157280398	1.11	0.657414555049712	2.84	1.13388392478305	0.0614991424003707	0.579968077151682	0.123	0.067	0.0076	0.0032	0.0185	0.0024	0.0026	0.0162	0.1516	0.0134	0.0184	0.0078	0.0958	0.0169	0.0084	0.0022	0.0034	0.0994	0.0971	0.0094	0.008	0.0078	0.0219	0.0075	0.0145	0.1736
7	rs35713240	157280940	1.11	0.657414555049712	2.84	1.13388392478305	0.0637103589430507	0.589370196983675	0.1229	0.067	0.0076	0.0032	0.0184	0.0024	0.0025	0.0161	0.1516	0.0133	0.0185	0.0078	0.0959	0.017	0.0084	0.0022	0.0033	0.0993	0.0971	0.0094	0.008	0.0077	0.022	0.0075	0.0144	0.1737
7	rs221219	157284101	1.11	0.657414555049712	2.84	1.13388392478305	0.0401539049473322	0.501174549437047	0.1234	0.0674	0.0073	0.0032	0.0185	0.0024	0.0026	0.0164	0.1515	0.0127	0.0189	0.0077	0.0961	0.0171	0.0085	0.0024	0.0032	0.0989	0.0969	0.0093	0.0083	0.0077	0.0223	0.0077	0.0142	0.1725
7	rs17837769	157285765	1.1	0.712999886098274	2.84	1.13388392478305	0.0329496614095714	0.492827923171108	0.1237	0.0677	0.0073	0.0032	0.0185	0.0024	0.0026	0.0165	0.1516	0.0127	0.0189	0.0076	0.0961	0.0171	0.0084	0.0025	0.0031	0.0989	0.0968	0.0094	0.0084	0.0078	0.0224	0.0077	0.0141	0.172
7	rs123771	157289314	1.1	0.712999886098274	2.83	1.16568278487026	0.0198479827746536	0.446182630966478	0.1243	0.068	0.0073	0.0033	0.0186	0.0026	0.0028	0.0168	0.1511	0.0126	0.0187	0.0075	0.0962	0.017	0.0082	0.0028	0.003	0.0986	0.0962	0.0095	0.0087	0.0081	0.0228	0.0077	0.014	0.1706
7	rs758925	157289667	1.1	0.712999886098274	2.83	1.16568278487026	0.0208087175695412	0.443391064740463	0.1242	0.0678	0.0073	0.0033	0.0186	0.0027	0.0028	0.0169	0.1511	0.0126	0.0187	0.0075	0.0962	0.0169	0.0082	0.003	0.003	0.0986	0.096	0.0095	0.0087	0.0082	0.0228	0.0077	0.014	0.171
7	rs62475288	157289725	1.1	0.712999886098274	2.82	1.19802221324668	0.0220054957392205	0.433591441658825	0.1236	0.068	0.0073	0.0033	0.0186	0.0027	0.0028	0.0169	0.1512	0.0126	0.0187	0.0075	0.0963	0.0169	0.0082	0.003	0.003	0.0986	0.0962	0.0095	0.0087	0.0082	0.0228	0.0077	0.014	0.1709
7	rs11979293	157293586	1.1	0.712999886098274	2.81	1.23090422469309	0.0184434322179737	0.346569537558563	0.1241	0.0682	0.0072	0.0034	0.0187	0.0027	0.0028	0.0174	0.1512	0.0125	0.0187	0.0074	0.096	0.0169	0.0082	0.003	0.003	0.0977	0.0962	0.0095	0.0089	0.0082	0.0228	0.0077	0.0141	0.1706
7	rs221226	157295157	1.09	0.771508143262462	2.82	1.19802221324668	0.016943945417386	0.314755190716147	0.124	0.0683	0.0072	0.0034	0.0188	0.0027	0.0028	0.0174	0.1512	0.0125	0.0187	0.0074	0.0963	0.0169	0.0082	0.003	0.003	0.0975	0.0961	0.0096	0.0089	0.0081	0.0228	0.0077	0.0141	0.1705
7	rs10237006	157298250	1.09	0.771508143262462	2.81	1.23090422469309	0.0190945632031868	0.306704457765356	0.124	0.0683	0.0071	0.0034	0.0189	0.0028	0.0028	0.0174	0.1512	0.0125	0.0187	0.0075	0.0966	0.017	0.0082	0.003	0.003	0.0973	0.096	0.0096	0.0089	0.008	0.0228	0.0077	0.0142	0.1704
7	rs78787396	157299405	1.09	0.771508143262462	2.81	1.23090422469309	0.0154857264262662	0.280832618230808	0.124	0.0683	0.0071	0.0034	0.0188	0.0028	0.0028	0.0174	0.1511	0.0125	0.0188	0.0075	0.0965	0.017	0.0082	0.0031	0.003	0.0973	0.0959	0.0097	0.0088	0.008	0.0228	0.0076	0.0142	0.1705
7	rs11761751	157300517	1.09	0.771508143262462	2.79	1.29830379804321	0.0148929691843891	0.272133711812303	0.124	0.0683	0.0071	0.0034	0.0188	0.0028	0.0028	0.0175	0.1511	0.0125	0.0189	0.0075	0.0965	0.017	0.0082	0.0031	0.003	0.0972	0.0959	0.0097	0.0088	0.008	0.0228	0.0076	0.0142	0.1705
7	rs118189495	157300920	1.09	0.771508143262462	2.79	1.29830379804321	0.0146922767999529	0.270173735640947	0.124	0.0683	0.0071	0.0034	0.0188	0.0028	0.0028	0.0175	0.1511	0.0125	0.0189	0.0075	0.0966	0.017	0.0082	0.0031	0.003	0.0972	0.0959	0.0097	0.0088	0.008	0.0228	0.0076	0.0142	0.1705
7	rs917736	157314054	1.09	0.771508143262462	2.79	1.29830379804321	0.0244466779592037	0.205031027814134	0.1239	0.0694	0.0069	0.0033	0.0183	0.0028	0.0028	0.018	0.1505	0.0123	0.0188	0.0075	0.0975	0.0172	0.0079	0.0032	0.003	0.0943	0.0956	0.0095	0.0086	0.0081	0.023	0.0075	0.015	0.1721
7	rs72505540	157318318	1.09	0.771508143262462	2.79	1.29830379804321	0.0215009601007271	0.159140027848149	0.1242	0.0694	0.0068	0.0033	0.0182	0.0028	0.0028	0.018	0.1498	0.0123	0.0188	0.0074	0.0974	0.0172	0.0077	0.0032	0.0031	0.0938	0.0958	0.0096	0.0086	0.0081	0.0231	0.0075	0.0154	0.1728
7	rs117224154	157318501	1.09	0.771508143262462	2.8	1.26433078213629	0.0212383219209697	0.15971987726673	0.1242	0.0694	0.0068	0.0033	0.0182	0.0028	0.0028	0.018	0.1498	0.0123	0.0188	0.0074	0.0974	0.0172	0.0077	0.0032	0.0031	0.0938	0.096	0.0096	0.0086	0.0081	0.0231	0.0075	0.0154	0.1728
7	rs62475320	157318712	1.09	0.771508143262462	2.8	1.26433078213629	0.019933965335156	0.158560926491128	0.1242	0.0694	0.0068	0.0033	0.0182	0.0028	0.0028	0.018	0.1498	0.0123	0.0188	0.0074	0.0974	0.0172	0.0077	0.0032	0.0031	0.0938	0.0959	0.0096	0.0086	0.0081	0.0232	0.0075	0.0154	0.1728
7	rs60820549	157322715	1.09	0.771508143262462	2.8	1.26433078213629	0.0205874733380368	0.156732056753697	0.1242	0.0695	0.0068	0.0033	0.0182	0.0028	0.0029	0.018	0.1495	0.0123	0.0188	0.0074	0.0973	0.0172	0.0076	0.0032	0.0031	0.0938	0.096	0.0096	0.0086	0.0082	0.0233	0.0075	0.0154	0.1728
7	rs118075754	157323018	1.09	0.771508143262462	2.79	1.29830379804321	0.0219131333688945	0.16020365553302	0.1242	0.0695	0.0068	0.0033	0.0182	0.0028	0.0029	0.018	0.1494	0.0123	0.0187	0.0074	0.0973	0.0172	0.0076	0.0032	0.0031	0.0938	0.096	0.0096	0.0086	0.0082	0.0233	0.0075	0.0155	0.1728
7	rs117077584	157327385	1.09	0.771508143262462	2.79	1.29830379804321	0.020826491134682	0.159236617507355	0.1242	0.0696	0.0069	0.0033	0.0182	0.0028	0.0029	0.0181	0.1489	0.0123	0.0187	0.0074	0.0971	0.0171	0.0075	0.0032	0.0032	0.0939	0.0963	0.0097	0.0087	0.0083	0.0235	0.0076	0.0155	0.1726
7	rs1049325	157331902	1.09	0.771508143262462	2.79	1.29830379804321	0.0207643316887465	0.165755119893042	0.1242	0.0696	0.0069	0.0033	0.0182	0.0028	0.0029	0.0181	0.1489	0.0123	0.0186	0.0074	0.097	0.0171	0.0075	0.0032	0.0032	0.094	0.0963	0.0097	0.0086	0.0083	0.0235	0.0077	0.0155	0.1726
7	rs221257	157334598	1.09	0.771508143262462	2.8	1.26433078213629	0.0233571567545475	0.171868555336024	0.1242	0.0696	0.0069	0.0033	0.0182	0.0028	0.0029	0.0181	0.1483	0.0123	0.0185	0.0074	0.0968	0.0171	0.0075	0.0032	0.0033	0.0939	0.0968	0.0097	0.0087	0.0085	0.0236	0.0077	0.0155	0.1726
7	rs221259	157335738	1.09	0.771508143262462	2.81	1.23090422469309	0.0340213277874154	0.217375121483188	0.1238	0.0696	0.007	0.0033	0.0182	0.0029	0.003	0.0182	0.1479	0.0122	0.0185	0.0073	0.0972	0.0171	0.0075	0.0032	0.0033	0.0941	0.0974	0.0096	0.0088	0.0086	0.0235	0.0077	0.0155	0.1718
7	rs221271	157338736	1.09	0.771508143262462	2.81	1.23090422469309	0.0246869493048997	0.210747678826595	0.1234	0.0693	0.007	0.0031	0.0182	0.0029	0.0031	0.0182	0.148	0.0121	0.0184	0.0072	0.0974	0.0169	0.0073	0.0033	0.0033	0.0951	0.0981	0.0096	0.009	0.0084	0.0235	0.0074	0.0154	0.1715
7	rs123776	157339589	1.09	0.771508143262462	2.81	1.23090422469309	0.0231166614802615	0.192930093404864	0.1234	0.0693	0.007	0.0031	0.0182	0.0029	0.0031	0.0182	0.1479	0.0121	0.0184	0.0072	0.0975	0.0169	0.0073	0.0032	0.0033	0.0951	0.0981	0.0096	0.009	0.0084	0.0235	0.0074	0.0154	0.1716
7	rs117151441	157346115	1.09	0.771508143262462	2.81	1.23090422469309	0.0256855954275815	0.193343225549976	0.1232	0.0693	0.007	0.0032	0.0182	0.0029	0.0031	0.0182	0.148	0.012	0.0184	0.0071	0.0975	0.0169	0.0073	0.0033	0.0033	0.0952	0.0982	0.0096	0.009	0.0084	0.0236	0.0073	0.0154	0.1717
7	rs76294067	157351160	1.09	0.771508143262462	2.81	1.23090422469309	0.0277577754903361	0.176153648403941	0.123	0.0693	0.007	0.0032	0.0182	0.0028	0.0031	0.0182	0.1481	0.012	0.0184	0.007	0.0976	0.0168	0.0073	0.0033	0.0033	0.0952	0.0982	0.0096	0.009	0.0084	0.0236	0.0073	0.0154	0.1717
7	rs221293	157359289	1.09	0.771508143262462	2.81	1.23090422469309	0.0364217711583869	0.206296871481922	0.1229	0.0693	0.007	0.0032	0.0182	0.0028	0.0032	0.0182	0.1482	0.012	0.0184	0.0069	0.0976	0.0168	0.0073	0.0033	0.0033	0.0953	0.0982	0.0096	0.0091	0.0084	0.0236	0.0073	0.0154	0.1718
7	rs7791552	157368550	1.1	0.712999886098274	2.81	1.23090422469309	0.0323132544560394	0.187484501240129	0.1229	0.0693	0.007	0.0032	0.0182	0.0028	0.0032	0.0183	0.1481	0.012	0.0183	0.0069	0.0973	0.0168	0.0072	0.0033	0.0034	0.095	0.0989	0.0097	0.0091	0.0084	0.0238	0.0071	0.0153	0.1719
7	rs10278007	157372906	1.1	0.712999886098274	2.81	1.23090422469309	0.0233378513143816	0.187280047839955	0.1234	0.0696	0.007	0.0032	0.0181	0.0029	0.0033	0.0184	0.148	0.012	0.0184	0.0068	0.096	0.0168	0.0073	0.0033	0.0033	0.0949	0.0984	0.0097	0.009	0.0084	0.024	0.0068	0.0152	0.1729
7	rs4716760	157376644	1.1	0.712999886098274	2.81	1.23090422469309	0.0204731020795852	0.18108100866617	0.1235	0.0696	0.0069	0.0032	0.0181	0.0029	0.0033	0.0183	0.148	0.012	0.0184	0.0068	0.096	0.0168	0.0073	0.0032	0.0033	0.0951	0.0984	0.0097	0.009	0.0084	0.024	0.0068	0.0152	0.173
7	rs75340341	157377798	1.1	0.712999886098274	2.81	1.23090422469309	0.0196086644612341	0.177556673590992	0.1237	0.0696	0.0069	0.0032	0.0181	0.0029	0.0033	0.0183	0.1479	0.012	0.0184	0.0068	0.096	0.0168	0.0073	0.0032	0.0033	0.095	0.0983	0.0097	0.009	0.0084	0.024	0.0068	0.0152	0.173
7	rs10274279	157387441	1.1	0.712999886098274	2.81	1.23090422469309	0.0187381086939916	0.188507908465987	0.1247	0.0697	0.0069	0.0032	0.0181	0.0029	0.0034	0.0182	0.1479	0.012	0.0183	0.0068	0.0963	0.0169	0.0072	0.0032	0.0033	0.094	0.0978	0.0098	0.0092	0.0085	0.0242	0.0071	0.0152	0.1723
7	rs73163815	157388047	1.1	0.712999886098274	2.81	1.23090422469309	0.0180237776554531	0.179265510456408	0.1247	0.0695	0.0069	0.0032	0.0181	0.0028	0.0034	0.0182	0.1478	0.012	0.0183	0.0068	0.0962	0.0169	0.0072	0.0032	0.0033	0.0941	0.098	0.0098	0.0092	0.0085	0.0243	0.0071	0.0152	0.1723
7	rs62476779	157394758	1.1	0.712999886098274	2.81	1.23090422469309	0.0138303058514946	0.157308779897678	0.125	0.0695	0.0069	0.0032	0.0181	0.0028	0.0034	0.0181	0.148	0.012	0.0183	0.0069	0.0962	0.0168	0.0072	0.0031	0.0032	0.0938	0.0978	0.0098	0.0092	0.0085	0.0245	0.007	0.0152	0.1725
7	rs17853260	157396697	1.1	0.712999886098274	2.81	1.23090422469309	0.0121479205895202	0.150343530873822	0.125	0.0694	0.0069	0.0032	0.0182	0.0028	0.0034	0.0181	0.1481	0.012	0.0183	0.007	0.096	0.0168	0.0072	0.0031	0.0031	0.0938	0.0979	0.0098	0.0092	0.0085	0.0246	0.0069	0.0152	0.1725
7	rs7782157	157400749	1.1	0.712999886098274	2.81	1.23090422469309	0.011230720038259	0.135388633198017	0.125	0.0694	0.0069	0.0032	0.0182	0.0029	0.0034	0.0181	0.1481	0.012	0.0183	0.007	0.096	0.0168	0.0072	0.0032	0.0031	0.0937	0.0977	0.0098	0.0093	0.0086	0.0247	0.0069	0.0152	0.1724
7	rs12669148	157404930	1.1	0.712999886098274	2.82	1.19802221324668	0.0116015181297657	0.141357726716542	0.1255	0.0696	0.0069	0.0032	0.0185	0.0029	0.0034	0.0179	0.1475	0.0121	0.018	0.007	0.0962	0.0167	0.0076	0.0033	0.0031	0.0925	0.0977	0.0098	0.0092	0.0087	0.0248	0.0069	0.0152	0.173
7	rs114374899	157408146	1.1	0.712999886098274	2.82	1.19802221324668	0.0136599111278606	0.135115418735565	0.1249	0.0699	0.0069	0.0032	0.0186	0.0029	0.0034	0.0178	0.1477	0.0122	0.0178	0.0071	0.0961	0.0166	0.0077	0.0034	0.0029	0.0921	0.0975	0.0098	0.0097	0.0087	0.0248	0.0068	0.0152	0.1732
7	rs73744812	157408290	1.1	0.712999886098274	2.81	1.23090422469309	0.0132216436908116	0.125593537459367	0.1249	0.0699	0.0069	0.0032	0.0186	0.0029	0.0033	0.0179	0.1477	0.0122	0.0179	0.0071	0.096	0.0167	0.0077	0.0034	0.0029	0.0921	0.0973	0.0098	0.0097	0.0088	0.0249	0.0068	0.0152	0.1731
7	rs55731436	157408385	1.1	0.712999886098274	2.81	1.23090422469309	0.0126454731546689	0.120755675245062	0.1249	0.0699	0.0069	0.0032	0.0187	0.0029	0.0033	0.0179	0.1477	0.0123	0.0179	0.0071	0.0958	0.0166	0.0077	0.0034	0.0029	0.0921	0.0973	0.0098	0.0097	0.0088	0.0249	0.0068	0.0152	0.1732
7	Affx-30072362	157414064	1.11	0.657414555049712	2.81	1.23090422469309	0.0109350288828889	0.06093606042113	0.1269	0.0696	0.007	0.0033	0.0189	0.0031	0.0034	0.0181	0.1476	0.0129	0.018	0.0073	0.0961	0.0169	0.008	0.0034	0.0026	0.0916	0.0952	0.0099	0.0096	0.0089	0.0249	0.0067	0.0155	0.1715
7	rs117145492	157416066	1.11	0.657414555049712	2.8	1.26433078213629	0.0105912143944802	0.0451550381444514	0.128	0.0698	0.007	0.0032	0.019	0.0031	0.0034	0.018	0.1472	0.0131	0.0181	0.0075	0.096	0.0172	0.008	0.0034	0.0026	0.0909	0.0944	0.01	0.0096	0.0092	0.0247	0.0066	0.0157	0.1711
7	rs1263561	157416250	1.11	0.657414555049712	2.79	1.29830379804321	0.0115899737759113	0.0420571097345026	0.128	0.0698	0.007	0.0032	0.019	0.0031	0.0034	0.018	0.1472	0.0131	0.018	0.0075	0.096	0.0172	0.008	0.0034	0.0026	0.0909	0.0944	0.01	0.0096	0.0092	0.0247	0.0066	0.0157	0.1711
7	rs117879402	157419411	1.11	0.657414555049712	2.78	1.33282513578435	0.0100726764001607	0.0556619326325885	0.1282	0.0698	0.007	0.0032	0.019	0.0031	0.0034	0.018	0.1473	0.0131	0.0182	0.0075	0.096	0.0172	0.008	0.0034	0.0025	0.0909	0.0938	0.01	0.0096	0.0092	0.0247	0.0066	0.0157	0.1712
7	rs117044772	157421670	1.12	0.604706511137083	2.77	1.36789661096653	0.00833565373114931	0.0453300090911884	0.1286	0.0698	0.007	0.0032	0.0191	0.0031	0.0033	0.0181	0.1474	0.013	0.0182	0.0075	0.0958	0.0173	0.0079	0.0035	0.0025	0.0909	0.0931	0.01	0.0096	0.0092	0.0248	0.0067	0.0158	0.1713
7	rs17837787	157428160	1.12	0.604706511137083	2.76	1.40351999273484	0.00792547012115922	0.0174916657731638	0.1314	0.0698	0.0068	0.0033	0.0194	0.0031	0.0031	0.0183	0.1479	0.0128	0.0186	0.0075	0.0951	0.0181	0.0075	0.0035	0.0023	0.0909	0.0878	0.0101	0.0094	0.0094	0.0253	0.007	0.016	0.1721
7	rs62476807	157430698	1.12	0.604706511137083	2.75	1.43969700504398	0.00761866092586389	0.0180187477433924	0.1316	0.0698	0.0068	0.0032	0.0194	0.0031	0.0031	0.0183	0.148	0.0128	0.0186	0.0075	0.0951	0.0182	0.0075	0.0035	0.0023	0.0908	0.0875	0.0101	0.0093	0.0094	0.0253	0.007	0.016	0.1722
7	rs74617382	157438979	1.12	0.604706511137083	2.75	1.43969700504398	0.00746044985639112	0.0202435765215351	0.1322	0.07	0.0068	0.0032	0.0195	0.0031	0.0031	0.0183	0.148	0.0128	0.0186	0.0076	0.095	0.0182	0.0075	0.0036	0.0023	0.0905	0.0868	0.0102	0.0093	0.0095	0.0254	0.0071	0.016	0.1724
7	rs116917226	157443541	1.12	0.604706511137083	2.74	1.47642932789886	0.00750183764350929	0.0206063657619705	0.1324	0.0701	0.0068	0.0032	0.0195	0.0031	0.0031	0.0183	0.1479	0.0128	0.0186	0.0076	0.095	0.0182	0.0075	0.0036	0.0023	0.0904	0.0866	0.0102	0.0093	0.0095	0.0254	0.0071	0.016	0.1725
7	rs2906930	157446453	1.12	0.604706511137083	2.74	1.47642932789886	0.00731290322861836	0.0217965241477336	0.1325	0.0701	0.0068	0.0032	0.0195	0.0031	0.0031	0.0182	0.1479	0.0128	0.0187	0.0076	0.095	0.0182	0.0075	0.0036	0.0023	0.0903	0.0865	0.0102	0.0093	0.0095	0.0254	0.0072	0.0159	0.1725
7	rs117091174	157447067	1.12	0.604706511137083	2.73	1.51371859856499	0.00688368638672687	0.0194485742272833	0.1325	0.0702	0.0067	0.0032	0.0196	0.0031	0.0031	0.0182	0.1479	0.0128	0.0187	0.0076	0.095	0.0182	0.0075	0.0036	0.0023	0.0903	0.0864	0.0102	0.0094	0.0095	0.0254	0.0071	0.0159	0.1725
7	rs1638026	157447773	1.12	0.604706511137083	2.73	1.51371859856499	0.00663865672788531	0.0170829219298048	0.1325	0.0702	0.0067	0.0032	0.0196	0.0031	0.003	0.0182	0.1479	0.0129	0.0186	0.0076	0.095	0.0182	0.0075	0.0036	0.0023	0.0902	0.0864	0.0102	0.0094	0.0095	0.0254	0.007	0.0159	0.1725
7	rs78591257	157455152	1.12	0.604706511137083	2.73	1.51371859856499	0.00824610399652757	0.0092856022847993	0.1333	0.0708	0.007	0.0034	0.02	0.0034	0.0032	0.018	0.1475	0.0128	0.0189	0.0077	0.0941	0.0181	0.0076	0.0038	0.0023	0.0896	0.0851	0.0102	0.0094	0.0095	0.0256	0.0071	0.0158	0.1725
7	rs10234200	157457103	1.12	0.604706511137083	2.72	1.55156641274857	0.00851697834951556	0.00760655170616494	0.1333	0.0708	0.007	0.0035	0.02	0.0034	0.0032	0.018	0.1475	0.0128	0.019	0.0077	0.094	0.0181	0.0076	0.0038	0.0024	0.0895	0.085	0.0102	0.0094	0.0095	0.0256	0.0071	0.0158	0.1725
7	rs73163855	157458972	1.12	0.604706511137083	2.72	1.55156641274857	0.00895492385003623	0.0078038307002075	0.1334	0.0709	0.007	0.0035	0.02	0.0035	0.0032	0.018	0.1474	0.0128	0.0189	0.0077	0.0939	0.0181	0.0076	0.0038	0.0024	0.0895	0.0849	0.0102	0.0094	0.0095	0.0257	0.0071	0.0158	0.1725
7	rs60443200	157460843	1.12	0.604706511137083	2.71	1.5899743257468	0.0102714113460234	0.00830854975453999	0.1335	0.0709	0.0071	0.0036	0.02	0.0035	0.0032	0.018	0.1473	0.0128	0.0189	0.0077	0.0938	0.0181	0.0077	0.0038	0.0024	0.0893	0.0848	0.0103	0.0093	0.0095	0.0257	0.0071	0.0158	0.1724
7	rs117455293	157467245	1.13	0.554827224596281	2.7	1.62894385356865	0.0102714113460234	0.00989315261881819	0.1348	0.0726	0.0072	0.0039	0.0206	0.0038	0.0035	0.018	0.146	0.0128	0.0188	0.0082	0.0923	0.0183	0.0077	0.004	0.0027	0.0884	0.0832	0.0105	0.0093	0.0098	0.0257	0.0074	0.0157	0.1717
7	rs12698099	157475795	1.13	0.554827224596281	2.7	1.62894385356865	0.0179279336466576	0.015320113143656	0.1357	0.0737	0.0073	0.0041	0.0209	0.004	0.0037	0.018	0.145	0.0127	0.0187	0.0086	0.0913	0.0184	0.0077	0.0042	0.003	0.0878	0.0821	0.0106	0.0093	0.01	0.0257	0.0075	0.0156	0.1711
7	rs10266233	157481050	1.13	0.554827224596281	2.7	1.62894385356865	0.0191530545214069	0.0174169953569396	0.1358	0.0739	0.0073	0.0042	0.0209	0.0041	0.0037	0.0179	0.1448	0.0127	0.0187	0.0086	0.0913	0.0184	0.0077	0.0042	0.003	0.0878	0.0819	0.0107	0.0093	0.01	0.0257	0.0075	0.0156	0.1711
7	rs1242786	157495783	1.13	0.554827224596281	2.7	1.62894385356865	0.0138368908717177	0.032353566009896	0.1361	0.074	0.0074	0.0042	0.0209	0.0041	0.0038	0.0178	0.1442	0.0128	0.0188	0.0088	0.0916	0.0184	0.0078	0.0042	0.0032	0.0873	0.0811	0.0107	0.0093	0.0101	0.0258	0.0077	0.0156	0.171
7	rs117617416	157505096	1.14	0.507725131913635	2.69	1.66847647402654	0.00602041605795131	0.035686195080302	0.1363	0.0747	0.0073	0.0039	0.0209	0.004	0.0039	0.0176	0.1439	0.0129	0.0189	0.0087	0.0921	0.0184	0.0079	0.0043	0.0034	0.0868	0.0801	0.0108	0.0094	0.0101	0.0258	0.0076	0.0157	0.1715
7	rs6459804	157510195	1.14	0.507725131913635	2.64	1.87463514709589	0.00726017706778146	0.0625376679516786	0.1364	0.0751	0.0073	0.0037	0.0208	0.004	0.0039	0.0175	0.1438	0.0129	0.0189	0.0086	0.0924	0.0184	0.008	0.0044	0.0035	0.0864	0.0794	0.0108	0.0094	0.0101	0.0258	0.0076	0.0157	0.1717
7	rs6950603	157513940	1.14	0.507725131913635	2.62	1.96108800414928	0.00698127062442344	0.0459741297644504	0.1367	0.0753	0.0073	0.0038	0.0208	0.004	0.004	0.0176	0.1436	0.013	0.019	0.0087	0.0926	0.0183	0.0079	0.0044	0.0037	0.086	0.0789	0.0109	0.0094	0.0101	0.0258	0.0078	0.0157	0.1716
7	rs2109302	157515275	1.14	0.507725131913635	2.62	1.96108800414928	0.00837619245346752	0.0672394747727265	0.1366	0.0753	0.0073	0.0038	0.0208	0.0039	0.004	0.0176	0.1437	0.013	0.019	0.0087	0.0927	0.0183	0.0079	0.0044	0.0037	0.0859	0.0787	0.0109	0.0094	0.0101	0.0258	0.0079	0.0157	0.1716
7	rs73163896	157519773	1.14	0.507725131913635	2.61	2.00517432126373	0.00784789664083048	0.0583060569503148	0.1364	0.0756	0.0073	0.0039	0.0207	0.004	0.0041	0.0177	0.1441	0.0131	0.0191	0.0086	0.0925	0.0184	0.0079	0.0045	0.0039	0.0856	0.0783	0.0108	0.0094	0.0102	0.0256	0.0078	0.0158	0.1715
7	rs55795927	157522774	1.14	0.507725131913635	2.61	2.00517432126373	0.00989733766937307	0.0828593539718707	0.1363	0.0757	0.0073	0.004	0.0206	0.004	0.0042	0.0178	0.1443	0.0131	0.0191	0.0086	0.0923	0.0184	0.0078	0.0046	0.004	0.0854	0.0779	0.0108	0.0094	0.0103	0.0256	0.0078	0.0158	0.1715
7	rs78523491	157524037	1.14	0.507725131913635	2.61	2.00517432126373	0.0106669034566155	0.0914732154460973	0.1363	0.0758	0.0073	0.004	0.0206	0.004	0.0043	0.0178	0.1444	0.0131	0.0191	0.0086	0.0923	0.0184	0.0078	0.0046	0.004	0.0853	0.0778	0.0107	0.0094	0.0103	0.0256	0.0078	0.0159	0.1715
7	rs77185864	157529621	1.14	0.507725131913635	2.61	2.00517432126373	0.0186969775604433	0.111720374833512	0.1359	0.076	0.0072	0.0042	0.0207	0.0041	0.0044	0.0179	0.1448	0.0131	0.0192	0.0086	0.092	0.0185	0.0078	0.0047	0.0042	0.0849	0.0772	0.0107	0.0093	0.0105	0.0255	0.0078	0.016	0.1714
7	rs73165809	157532538	1.14	0.507725131913635	2.61	2.00517432126373	0.0310072826389719	0.145170903389879	0.1358	0.0762	0.0072	0.0043	0.0207	0.0041	0.0045	0.018	0.145	0.0132	0.0192	0.0086	0.0916	0.0184	0.0078	0.0048	0.0044	0.0847	0.0765	0.0107	0.0094	0.0106	0.0255	0.0078	0.0161	0.1716
7	rs184335123	157533685	1.14	0.507725131913635	2.61	2.00517432126373	0.0415844116636489	0.0972685559221052	0.1364	0.0764	0.0072	0.0044	0.0207	0.0041	0.0046	0.0181	0.1453	0.0132	0.0192	0.0086	0.0912	0.0184	0.0078	0.0049	0.0046	0.0842	0.0759	0.0107	0.0094	0.0108	0.0255	0.0077	0.0162	0.1713
7	rs12670473	157535195	1.14	0.507725131913635	2.61	2.00517432126373	0.0669447580168334	0.117109623517127	0.137	0.0765	0.0072	0.0045	0.0206	0.004	0.0047	0.0181	0.1456	0.0132	0.0192	0.0086	0.091	0.0184	0.0078	0.005	0.0047	0.0839	0.0751	0.0107	0.0095	0.0109	0.0256	0.0077	0.0162	0.171
7	rs28533767	157535535	1.14	0.507725131913635	2.61	2.00517432126373	0.0808812900416925	0.0827086536909707	0.1374	0.0766	0.0072	0.0046	0.0206	0.004	0.0048	0.0181	0.1458	0.0132	0.0192	0.0087	0.0911	0.0184	0.0079	0.005	0.0048	0.0836	0.0744	0.0107	0.0096	0.0109	0.0256	0.0077	0.0163	0.1707
7	rs2366831	157535955	1.15	0.46334549806667	2.61	2.00517432126373	0.0911325321931123	0.0620687150534246	0.1379	0.0768	0.0072	0.0045	0.0206	0.0039	0.0048	0.0181	0.1459	0.0133	0.0192	0.0087	0.0911	0.0183	0.0079	0.005	0.0049	0.0834	0.074	0.0107	0.0096	0.0109	0.0254	0.0076	0.0163	0.1705
7	rs1468579	157536971	1.15	0.46334549806667	2.6	2.04983547874889	0.133519574725915	0.0933630123974988	0.1392	0.0775	0.0073	0.0045	0.0206	0.004	0.0049	0.0181	0.1457	0.0132	0.0192	0.0088	0.0913	0.0183	0.0078	0.0049	0.0052	0.0831	0.0728	0.0106	0.0097	0.0109	0.0251	0.0075	0.0163	0.1699
7	rs76502047	157537145	1.15	0.46334549806667	2.61	2.00517432126373	0.0909140304332738	0.0929680434291591	0.1391	0.0775	0.0073	0.0045	0.0205	0.004	0.0048	0.0181	0.1453	0.0132	0.0192	0.0088	0.0908	0.0182	0.0079	0.0048	0.0052	0.0852	0.0728	0.0106	0.0098	0.0108	0.0251	0.0075	0.0164	0.169
7	rs56375737	157537147	1.15	0.46334549806667	2.61	2.00517432126373	0.0916192797475995	0.0958265468292413	0.1391	0.0775	0.0073	0.0045	0.0205	0.004	0.0048	0.0181	0.1453	0.0132	0.0192	0.0088	0.0909	0.0182	0.0079	0.0048	0.0052	0.0852	0.0728	0.0106	0.0098	0.0108	0.0251	0.0075	0.0164	0.169
7	rs67544546	157538397	1.16	0.421630287221885	2.6	2.04983547874889	0.088436988863279	0.121980365065198	0.1405	0.0773	0.0075	0.0045	0.0206	0.004	0.0047	0.0181	0.1441	0.0132	0.0191	0.009	0.0914	0.0181	0.0079	0.0049	0.0052	0.0854	0.0728	0.0105	0.0097	0.0108	0.0252	0.0074	0.0164	0.1684
7	rs1638742	157538552	1.16	0.421630287221885	2.6	2.04983547874889	0.0900674533119345	0.131672330810134	0.1405	0.0773	0.0076	0.0045	0.0206	0.004	0.0047	0.0181	0.1441	0.0132	0.0191	0.009	0.0915	0.0181	0.008	0.0048	0.0052	0.0852	0.0729	0.0104	0.0097	0.0108	0.0252	0.0074	0.0164	0.1684
7	rs73165821	157542823	1.16	0.421630287221885	2.6	2.04983547874889	0.101674174454337	0.136574902417033	0.141	0.0771	0.0076	0.0045	0.0206	0.004	0.0047	0.0181	0.144	0.0132	0.019	0.0091	0.0916	0.0181	0.008	0.0049	0.0052	0.0854	0.0722	0.0104	0.0098	0.0108	0.0252	0.0074	0.0164	0.1683
7	rs57456690	157546472	1.16	0.421630287221885	2.6	2.04983547874889	0.118814761657872	0.159623183808191	0.1417	0.0768	0.0078	0.0045	0.0206	0.0039	0.0049	0.018	0.1435	0.0133	0.019	0.0092	0.092	0.0182	0.0081	0.0049	0.0053	0.0861	0.0723	0.0104	0.0099	0.0108	0.0252	0.0074	0.0163	0.1666
7	rs73165824	157547151	1.16	0.421630287221885	2.6	2.04983547874889	0.145420176840438	0.167522000082148	0.142	0.0767	0.0078	0.0044	0.0205	0.0038	0.0047	0.018	0.1433	0.0133	0.0189	0.0093	0.0921	0.0181	0.0081	0.0049	0.0052	0.0862	0.0726	0.0104	0.0099	0.0111	0.0252	0.0073	0.0162	0.1664
7	rs1242782	157548925	1.17	0.382518045708746	2.59	2.09507262640648	0.16464157037202	0.191589483714304	0.1425	0.0769	0.008	0.0043	0.0204	0.004	0.0047	0.0181	0.1425	0.0133	0.0188	0.0095	0.0922	0.0182	0.0082	0.005	0.0052	0.0865	0.0723	0.0104	0.0101	0.0112	0.0253	0.0073	0.0161	0.1655
7	rs7792841	157550345	1.17	0.382518045708746	2.58	2.14088688606063	0.194695581438275	0.261123639113878	0.1428	0.077	0.0082	0.0043	0.0203	0.004	0.0047	0.0182	0.1416	0.0133	0.0187	0.0097	0.0924	0.0181	0.0083	0.0051	0.0052	0.0865	0.0725	0.0104	0.0101	0.0112	0.0254	0.0073	0.016	0.1652
7	rs78018025	157551112	1.17	0.382518045708746	2.58	2.14088688606063	0.205887814950364	0.252283357420548	0.1435	0.0767	0.0083	0.0043	0.0202	0.004	0.0047	0.0182	0.1406	0.0133	0.0187	0.0099	0.0926	0.0183	0.0084	0.0051	0.0052	0.0865	0.0725	0.0104	0.01	0.0112	0.0254	0.0073	0.016	0.165
7	rs28464893	157556944	1.17	0.382518045708746	2.58	2.14088688606063	0.291143044839065	0.391136863018232	0.1448	0.0761	0.0086	0.0044	0.0202	0.004	0.0048	0.0184	0.1386	0.0133	0.0186	0.0102	0.0928	0.0183	0.0085	0.0052	0.0052	0.0864	0.0728	0.0104	0.0098	0.0112	0.0256	0.0074	0.0159	0.1649
7	rs1242776	157562578	1.17	0.382518045708746	2.57	2.18727935233789	0.358523377513958	0.573862141309478	0.1451	0.076	0.0091	0.0044	0.0202	0.0042	0.0048	0.0183	0.1383	0.0132	0.0184	0.0103	0.0927	0.0183	0.0086	0.0053	0.0053	0.0864	0.0727	0.0104	0.0097	0.0112	0.0257	0.0074	0.0158	0.1649
7	rs73165837	157563148	1.17	0.382518045708746	2.57	2.18727935233789	0.377918836979138	0.589512932533067	0.1451	0.0761	0.0092	0.0044	0.0202	0.0042	0.0048	0.0183	0.1382	0.0132	0.0184	0.0103	0.0927	0.0183	0.0086	0.0052	0.0053	0.0863	0.0726	0.0104	0.0097	0.0112	0.0257	0.0074	0.0158	0.1649
7	rs1638751	157563249	1.17	0.382518045708746	2.56	2.23425109342477	0.380338600705514	0.588799337751422	0.1451	0.0762	0.0092	0.0044	0.0202	0.0042	0.0048	0.0183	0.1382	0.0132	0.0184	0.0103	0.0927	0.0183	0.0086	0.0052	0.0053	0.0862	0.0727	0.0104	0.0097	0.0112	0.0257	0.0074	0.0158	0.1649
7	rs77570537	157565471	1.17	0.382518045708746	2.56	2.23425109342477	0.377863933570507	0.519495509115706	0.1453	0.0763	0.0092	0.0044	0.0202	0.0042	0.0049	0.0183	0.138	0.0131	0.0184	0.0103	0.0925	0.0182	0.0086	0.0053	0.0053	0.0862	0.0725	0.0104	0.0097	0.0112	0.0257	0.0074	0.0158	0.1647
7	rs1623960	157567528	1.18	0.345943801679723	2.56	2.23425109342477	0.460770427578822	0.718442381114304	0.1447	0.0769	0.0095	0.0048	0.0203	0.0045	0.0053	0.0183	0.1356	0.0129	0.0182	0.0105	0.0924	0.0182	0.0088	0.0056	0.0056	0.0869	0.0723	0.0103	0.01	0.0112	0.0258	0.0078	0.0157	0.1641
7	rs1622319	157567718	1.18	0.345943801679723	2.56	2.23425109342477	0.424004178595491	0.799026498068303	0.1447	0.0768	0.0094	0.0047	0.0205	0.0045	0.0052	0.018	0.135	0.0128	0.0185	0.0105	0.0925	0.0181	0.0093	0.0058	0.0055	0.087	0.0722	0.0103	0.01	0.0111	0.0258	0.0079	0.0157	0.1643
7	rs1622289	157567732	1.18	0.345943801679723	2.56	2.23425109342477	0.634061408673913	0.747556758632198	0.1448	0.0766	0.0094	0.0046	0.0205	0.004	0.0051	0.018	0.1351	0.0128	0.0185	0.0106	0.0925	0.0181	0.0093	0.0058	0.0056	0.0872	0.0725	0.0103	0.01	0.0112	0.0257	0.0079	0.0158	0.1644
7	rs1621418	157567839	1.18	0.345943801679723	2.53	2.37865226610881	0.628855733551146	0.725322666051657	0.1447	0.0765	0.0095	0.0046	0.0205	0.0039	0.0051	0.0181	0.1349	0.0128	0.0185	0.0105	0.0924	0.0181	0.0095	0.0058	0.0055	0.0872	0.0725	0.0103	0.01	0.0112	0.0257	0.008	0.0159	0.1643
7	rs113948867	157573240	1.2	0.280131383133392	2.53	2.37865226610881	0.855304631076926	1.0455841362052	0.1457	0.0766	0.0096	0.0046	0.0205	0.0037	0.0048	0.0178	0.1355	0.0128	0.018	0.0108	0.0907	0.0183	0.0099	0.0058	0.0052	0.0861	0.0726	0.0096	0.0112	0.0115	0.0255	0.0084	0.0155	0.1651
7	rs80310934	157574434	1.2	0.280131383133392	2.51	2.47783454765566	0.770739981077493	1.03897119882101	0.1456	0.0766	0.0096	0.0046	0.0205	0.0037	0.0048	0.0178	0.1355	0.0128	0.018	0.0106	0.0909	0.0182	0.0099	0.0058	0.0052	0.086	0.0726	0.0096	0.0112	0.0114	0.0257	0.0088	0.0155	0.165
7	rs118079613	157574739	1.2	0.280131383133392	2.51	2.47783454765566	0.790144682109085	1.04106712368358	0.1456	0.0766	0.0096	0.0046	0.0205	0.0037	0.0048	0.0178	0.1355	0.0128	0.018	0.0106	0.091	0.0182	0.0099	0.0058	0.0051	0.086	0.0726	0.0096	0.0112	0.0114	0.0257	0.0088	0.0154	0.165
7	rs34001636	157581580	1.2	0.280131383133392	2.5	2.5283029789319	0.837053778522247	1.20605470862891	0.1458	0.0766	0.0096	0.0046	0.0206	0.0037	0.0047	0.0178	0.1356	0.0127	0.0179	0.0106	0.0907	0.0182	0.01	0.0058	0.0051	0.0858	0.0726	0.0096	0.0114	0.0115	0.0257	0.009	0.0155	0.165
7	rs4716494	157583166	1.2	0.280131383133392	2.5	2.5283029789319	0.853938042457486	1.24859308919849	0.1461	0.0766	0.0096	0.0046	0.0206	0.0036	0.0047	0.0178	0.1355	0.0127	0.0179	0.0106	0.0902	0.0181	0.01	0.0058	0.0051	0.0861	0.0726	0.0096	0.0114	0.0115	0.0257	0.009	0.0154	0.165
7	rs11765178	157585589	1.2	0.280131383133392	2.5	2.5283029789319	0.874777631942005	1.20887146391723	0.1462	0.0767	0.0096	0.0045	0.0206	0.0036	0.0047	0.0178	0.1356	0.0127	0.0179	0.0107	0.0902	0.0181	0.01	0.0058	0.005	0.0861	0.0724	0.0095	0.0114	0.0115	0.0257	0.009	0.0154	0.1651
7	rs78169719	157588588	1.2	0.280131383133392	2.49	2.57935748118241	0.894517496260813	1.18603980576148	0.1464	0.0768	0.0095	0.0045	0.0205	0.0036	0.0046	0.0177	0.1356	0.0127	0.0179	0.0107	0.0901	0.0181	0.01	0.0058	0.005	0.0861	0.0722	0.0095	0.0114	0.0115	0.0257	0.009	0.0154	0.1653
7	rs11972416	157602249	1.21	0.250745108472337	2.49	2.57935748118241	1.01591436389296	1.20903719154448	0.1481	0.0773	0.0093	0.0045	0.0205	0.0035	0.0043	0.0176	0.1361	0.0127	0.0179	0.011	0.0895	0.0181	0.0098	0.0057	0.0047	0.0859	0.0705	0.0095	0.0111	0.0115	0.0259	0.0092	0.0155	0.1661
7	rs75236864	157602253	1.21	0.250745108472337	2.49	2.57935748118241	1.01453266634754	1.20307352908885	0.1482	0.0773	0.0093	0.0045	0.0205	0.0035	0.0043	0.0176	0.1361	0.0127	0.0179	0.0109	0.0895	0.0181	0.0098	0.0057	0.0047	0.0859	0.0705	0.0095	0.0111	0.0115	0.0259	0.0092	0.0155	0.1661
7	rs6955476	157607665	1.22	0.223600634562227	2.5	2.5283029789319	1.08942739399277	1.23061571698605	0.1489	0.0775	0.0089	0.0044	0.0204	0.0033	0.004	0.0174	0.1359	0.0124	0.0177	0.0108	0.089	0.0182	0.0098	0.0055	0.0044	0.0869	0.0704	0.0094	0.011	0.0113	0.0265	0.0093	0.0157	0.1664
7	rs55967015	157611035	1.21	0.250745108472337	2.53	2.37865226610881	0.951725212045406	1.13340011499863	0.1488	0.0774	0.0087	0.0044	0.0204	0.0032	0.0039	0.0174	0.1361	0.0123	0.0176	0.0108	0.0885	0.0183	0.0097	0.0054	0.0043	0.0876	0.0706	0.0094	0.0109	0.0112	0.0268	0.0092	0.0158	0.167
7	rs117519229	157611192	1.21	0.250745108472337	2.53	2.37865226610881	0.981943274674645	1.17185075763947	0.1487	0.0773	0.0086	0.0044	0.0204	0.0032	0.0039	0.0174	0.1361	0.0123	0.0176	0.0108	0.0885	0.0183	0.0097	0.0054	0.0043	0.0876	0.0706	0.0094	0.0109	0.0112	0.0268	0.0092	0.0158	0.167
7	rs4716504	157621069	1.21	0.250745108472337	2.53	2.37865226610881	0.925803031826536	1.0916052219636	0.1483	0.0772	0.0085	0.0044	0.0204	0.0032	0.0039	0.0174	0.1364	0.0122	0.0176	0.0108	0.0887	0.0183	0.0097	0.0054	0.0042	0.0877	0.0707	0.0094	0.0109	0.0112	0.0268	0.0092	0.0158	0.1673
7	rs56224728	157621669	1.21	0.250745108472337	2.53	2.37865226610881	0.930380419314772	1.0916052219636	0.1483	0.0772	0.0085	0.0044	0.0204	0.0032	0.0039	0.0174	0.1364	0.0122	0.0176	0.0108	0.0887	0.0183	0.0097	0.0054	0.0042	0.0877	0.0708	0.0094	0.0109	0.0112	0.0268	0.0092	0.0157	0.1673
7	rs117856012	157624879	1.21	0.250745108472337	2.53	2.37865226610881	0.883238132104932	1.11067098701787	0.1482	0.0772	0.0085	0.0044	0.0204	0.0033	0.0039	0.0174	0.1364	0.0122	0.0175	0.0107	0.0888	0.0182	0.0097	0.0053	0.0042	0.0878	0.0709	0.0093	0.0109	0.0112	0.0268	0.0093	0.0157	0.1672
7	rs117277622	157625687	1.21	0.250745108472337	2.53	2.37865226610881	0.861425431035695	1.11197684633637	0.1482	0.0772	0.0085	0.0044	0.0203	0.0033	0.0039	0.0174	0.1364	0.0122	0.0175	0.0107	0.0889	0.0182	0.0097	0.0053	0.0042	0.0879	0.071	0.0093	0.0109	0.0112	0.0268	0.0093	0.0157	0.1672
7	rs117096344	157626588	1.21	0.250745108472337	2.53	2.37865226610881	0.843038828348754	1.10186383475829	0.1481	0.0772	0.0085	0.0044	0.0203	0.0033	0.0039	0.0174	0.1364	0.0122	0.0175	0.0107	0.0889	0.0182	0.0097	0.0053	0.0042	0.0879	0.071	0.0093	0.0109	0.0112	0.0269	0.0093	0.0157	0.1671
7	rs117632956	157628103	1.21	0.250745108472337	2.55	2.28180315180346	0.836575761205455	1.12865112831824	0.1481	0.0771	0.0084	0.0044	0.0203	0.0033	0.0039	0.0174	0.1364	0.0122	0.0174	0.0107	0.0891	0.0182	0.0097	0.0053	0.0042	0.088	0.0711	0.0093	0.0108	0.0112	0.0269	0.0093	0.0158	0.1671
7	rs10227167	157631868	1.21	0.250745108472337	2.55	2.28180315180346	0.740781165237212	1.10626579696376	0.1475	0.077	0.0083	0.0045	0.02	0.0035	0.0038	0.0176	0.1362	0.012	0.017	0.0105	0.09	0.0181	0.0096	0.0052	0.0042	0.0888	0.0719	0.0091	0.0107	0.0111	0.027	0.0096	0.0158	0.1665
7	rs57242511	157634375	1.21	0.250745108472337	2.55	2.28180315180346	0.763756736507707	1.08916531664263	0.147	0.0761	0.0082	0.0044	0.0199	0.0036	0.0039	0.0176	0.1356	0.012	0.0168	0.0103	0.0913	0.0181	0.0093	0.0051	0.0039	0.0899	0.0722	0.0091	0.0108	0.011	0.027	0.0098	0.0161	0.1667
7	rs7777198	157634922	1.21	0.250745108472337	2.59	2.09507262640648	0.702390226396722	1.09583678448523	0.1463	0.0761	0.0082	0.0043	0.0198	0.0036	0.0038	0.0177	0.1357	0.012	0.0168	0.0103	0.0915	0.0181	0.0093	0.005	0.0038	0.0902	0.0721	0.0091	0.0106	0.011	0.027	0.0098	0.0161	0.1672
7	rs75039051	157636032	1.21	0.250745108472337	2.6	2.04983547874889	0.679894661355852	1.0101941461419	0.1462	0.0764	0.0081	0.0042	0.0198	0.0036	0.0038	0.0179	0.1355	0.012	0.0167	0.0101	0.0918	0.0181	0.0092	0.0049	0.0037	0.0904	0.0724	0.0091	0.0105	0.0108	0.027	0.0098	0.0161	0.1677
7	rs80236457	157638792	1.21	0.250745108472337	2.61	2.00517432126373	0.589487569004495	0.712471391142564	0.1455	0.0761	0.0077	0.0041	0.0199	0.0036	0.0036	0.0182	0.1358	0.0119	0.0166	0.0096	0.0922	0.0181	0.0088	0.0048	0.0035	0.0908	0.0731	0.009	0.0102	0.0105	0.027	0.0098	0.0162	0.1688
7	rs56177523	157642075	1.2	0.280131383133392	2.61	2.00517432126373	0.573706800130366	0.58808595051836	0.1448	0.0758	0.0074	0.004	0.0201	0.0036	0.0034	0.0186	0.136	0.0119	0.0165	0.009	0.0927	0.0182	0.0084	0.0047	0.0033	0.0913	0.0738	0.009	0.0099	0.0101	0.027	0.0097	0.0163	0.1701
7	rs3952723	157642767	1.2	0.280131383133392	2.61	2.00517432126373	0.505158558521488	0.414952784916233	0.1446	0.0758	0.0074	0.004	0.0201	0.0036	0.0034	0.0187	0.136	0.0119	0.0165	0.009	0.0927	0.0182	0.0083	0.0047	0.0033	0.0914	0.074	0.009	0.0099	0.0101	0.027	0.0097	0.0164	0.1703
7	rs73165867	157642888	1.2	0.280131383133392	2.61	2.00517432126373	0.508586060218725	0.446448736735691	0.1445	0.0757	0.0074	0.004	0.0201	0.0036	0.0034	0.0187	0.136	0.0119	0.0165	0.009	0.0927	0.0182	0.0083	0.0047	0.0033	0.0914	0.074	0.009	0.0099	0.01	0.027	0.0097	0.0164	0.1703
7	rs1000136	157644121	1.2	0.280131383133392	2.61	2.00517432126373	0.471375390136144	0.338039752138928	0.1442	0.0757	0.0073	0.004	0.0201	0.0036	0.0035	0.0188	0.136	0.0118	0.0166	0.0089	0.0927	0.0181	0.0082	0.0046	0.0033	0.0918	0.0743	0.009	0.0098	0.0099	0.027	0.0097	0.0165	0.1704
7	rs1560958	157645717	1.2	0.280131383133392	2.61	2.00517432126373	0.426217709387478	0.352663952025324	0.1437	0.0755	0.0073	0.004	0.0203	0.0036	0.0036	0.0189	0.1361	0.0118	0.0167	0.0089	0.0926	0.0181	0.0081	0.0047	0.0034	0.092	0.0748	0.0091	0.0097	0.0097	0.0269	0.0097	0.0165	0.1702
7	rs10949665	157647573	1.19	0.311838986457593	2.62	1.96108800414928	0.383374333718304	0.175653502228685	0.1432	0.0753	0.0073	0.004	0.0203	0.0038	0.0039	0.019	0.1361	0.0118	0.0168	0.0089	0.0923	0.018	0.0078	0.0049	0.0034	0.0921	0.0754	0.0091	0.0096	0.0095	0.0271	0.0097	0.0166	0.1701
7	rs10272713	157648679	1.19	0.311838986457593	2.62	1.96108800414928	0.363350161087351	0.158368059185819	0.1429	0.0751	0.0074	0.0041	0.0204	0.004	0.0041	0.0191	0.1361	0.0117	0.0169	0.0089	0.0918	0.0179	0.0077	0.0051	0.0035	0.0923	0.0757	0.0091	0.0096	0.0094	0.0271	0.0097	0.0167	0.1699
7	rs28758222	157649347	1.19	0.311838986457593	2.64	1.87463514709589	0.392051298130605	0.187689030717356	0.1424	0.0748	0.0075	0.0042	0.0205	0.004	0.0041	0.0191	0.1364	0.0117	0.0169	0.009	0.0915	0.0178	0.0077	0.0052	0.0036	0.0919	0.0758	0.0092	0.0096	0.0094	0.0271	0.0098	0.0168	0.17
7	rs11980292	157649966	1.19	0.311838986457593	2.64	1.87463514709589	0.400996019174034	0.231378080331614	0.142	0.0746	0.0076	0.0042	0.0206	0.004	0.0042	0.0197	0.1363	0.0116	0.0171	0.009	0.0913	0.0179	0.0077	0.0052	0.0036	0.0919	0.0759	0.0092	0.0095	0.0094	0.0271	0.0097	0.0168	0.1698
7	rs11769878	157650469	1.19	0.311838986457593	2.65	1.83226616032001	0.443893395855542	0.216516171603596	0.1419	0.0746	0.0076	0.0042	0.0206	0.004	0.0042	0.0199	0.1364	0.0114	0.0172	0.009	0.091	0.018	0.0078	0.0053	0.0035	0.0919	0.0759	0.0092	0.0095	0.0094	0.027	0.0098	0.0168	0.1696
7	rs78113630	157650659	1.19	0.311838986457593	2.65	1.83226616032001	0.476721919957177	0.250256959150218	0.1417	0.0745	0.0076	0.0042	0.0206	0.0041	0.0042	0.0199	0.1363	0.0114	0.0172	0.009	0.091	0.018	0.0078	0.0053	0.0035	0.0919	0.0759	0.0092	0.0095	0.0095	0.027	0.0098	0.0168	0.1695
7	rs73513298	157653953	1.18	0.345943801679723	2.65	1.83226616032001	0.382048144287488	0.216408881536101	0.1406	0.0738	0.0077	0.0043	0.0208	0.0042	0.0044	0.0199	0.1364	0.0115	0.0174	0.009	0.0915	0.0182	0.0078	0.0055	0.0037	0.0911	0.0766	0.0092	0.0095	0.0096	0.0274	0.0097	0.0167	0.1691
7	rs111463748	157654886	1.18	0.345943801679723	2.97	0.768670182966371	0.436898595555862	0.207036478098003	0.1403	0.0736	0.0077	0.0044	0.0208	0.0043	0.0044	0.0201	0.1363	0.0115	0.0175	0.009	0.0913	0.0182	0.0079	0.0056	0.0037	0.091	0.0769	0.0093	0.0095	0.0096	0.0275	0.0099	0.0167	0.1687
7	rs77666523	157655003	1.18	0.345943801679723	2.96	0.793651312900757	0.460043392562063	0.191486491249225	0.1402	0.0736	0.0077	0.0044	0.0215	0.0043	0.0043	0.0201	0.1362	0.0115	0.0175	0.009	0.0912	0.0183	0.0079	0.0057	0.0037	0.0908	0.0767	0.0093	0.0095	0.0096	0.0276	0.0099	0.0167	0.1683
7	rs117254776	157655611	1.17	0.382518045708746	2.96	0.793651312900757	0.518678333834902	0.243094134555657	0.14	0.0735	0.0078	0.0044	0.0215	0.0043	0.0042	0.0202	0.136	0.0116	0.0176	0.0091	0.091	0.0184	0.0079	0.0057	0.0036	0.0906	0.0771	0.0094	0.0095	0.0097	0.0277	0.01	0.0167	0.1681
7	rs73515163	157655733	1.17	0.382518045708746	2.96	0.793651312900757	0.514642843218637	0.237212873459777	0.1399	0.0735	0.0078	0.0044	0.0214	0.0043	0.0042	0.0202	0.136	0.0117	0.0176	0.0091	0.091	0.0184	0.0079	0.0057	0.0036	0.0906	0.0771	0.0094	0.0095	0.0097	0.0278	0.01	0.0167	0.168
7	rs56393181	157656429	1.17	0.382518045708746	2.95	0.819141413036571	0.546029896609354	0.282232227848496	0.1393	0.073	0.0079	0.0044	0.0214	0.0044	0.0042	0.0201	0.1358	0.0118	0.0179	0.0091	0.0909	0.0184	0.0079	0.0058	0.0036	0.0907	0.0773	0.0095	0.0095	0.0098	0.0281	0.0101	0.0167	0.1679
7	rs55750670	157656497	1.17	0.382518045708746	2.95	0.819141413036571	0.57984639495541	0.292206632606376	0.1393	0.0729	0.0079	0.0044	0.0214	0.0044	0.0042	0.0201	0.1358	0.0118	0.0179	0.009	0.0909	0.0185	0.0079	0.0058	0.0036	0.0907	0.0773	0.0095	0.0095	0.0098	0.0281	0.0101	0.0167	0.1679
7	rs56360641	157658102	1.17	0.382518045708746	2.95	0.819141413036571	0.49500556980464	0.304910597509606	0.1385	0.0722	0.008	0.0045	0.0215	0.0045	0.0044	0.0201	0.1355	0.0119	0.0181	0.009	0.091	0.0187	0.008	0.0058	0.0037	0.0909	0.0776	0.0097	0.0094	0.0099	0.0285	0.0101	0.0166	0.1672
7	rs11974905	157660436	1.16	0.421630287221885	2.95	0.819141413036571	0.39065415105442	0.2803665557511	0.1372	0.071	0.0081	0.0047	0.0216	0.0046	0.0047	0.0203	0.1351	0.0122	0.0182	0.009	0.0911	0.0189	0.0082	0.006	0.0038	0.0913	0.0779	0.0101	0.0093	0.0102	0.0292	0.0103	0.0165	0.1661
7	rs80327779	157661371	1.16	0.421630287221885	2.95	0.819141413036571	0.417224837228395	0.364691529659476	0.1366	0.071	0.0081	0.0047	0.0216	0.0046	0.0047	0.0203	0.1352	0.0122	0.0182	0.009	0.0909	0.0189	0.0082	0.0059	0.0038	0.0913	0.0782	0.0101	0.0092	0.0103	0.0295	0.0103	0.0164	0.1663
7	rs62476455	157661439	1.16	0.421630287221885	2.95	0.819141413036571	0.41918929336135	0.382817168902082	0.1365	0.071	0.0081	0.0047	0.0216	0.0046	0.0047	0.0202	0.1352	0.0122	0.0182	0.009	0.0909	0.0189	0.0082	0.0059	0.0038	0.0913	0.0782	0.0101	0.0092	0.0103	0.0295	0.0103	0.0164	0.1663
7	rs75104093	157661785	1.16	0.421630287221885	2.95	0.819141413036571	0.412563357641876	0.383200057415867	0.1363	0.071	0.0081	0.0047	0.0216	0.0046	0.0047	0.0202	0.1352	0.0122	0.0182	0.009	0.0908	0.0189	0.0082	0.006	0.0038	0.0913	0.0783	0.0101	0.0092	0.0103	0.0296	0.0103	0.0164	0.1663
7	rs111650876	157667038	1.15	0.46334549806667	2.95	0.819141413036571	0.310401828452346	0.414952784916233	0.1326	0.0709	0.0082	0.0048	0.0215	0.0046	0.0049	0.0198	0.1352	0.0125	0.0183	0.0092	0.0899	0.019	0.0085	0.0062	0.0039	0.0913	0.0797	0.0104	0.0089	0.0106	0.0312	0.0104	0.0162	0.1669
7	rs6951655	157673544	1.12	0.604706511137083	2.95	0.819141413036571	0.3698916131166	0.495287134900879	0.1279	0.0707	0.0084	0.0049	0.0215	0.0047	0.0051	0.0193	0.1352	0.0129	0.0186	0.0094	0.0887	0.019	0.0087	0.0064	0.0041	0.0914	0.0814	0.0107	0.0084	0.0109	0.0332	0.0105	0.016	0.1676
7	rs113264752	157677877	1.11	0.657414555049712	2.94	0.845143312120842	0.468254853282113	0.482886777417975	0.1268	0.0714	0.0081	0.0049	0.0212	0.0045	0.005	0.0185	0.1357	0.0131	0.0187	0.0097	0.0884	0.0191	0.0087	0.0063	0.004	0.0915	0.0825	0.0107	0.0082	0.011	0.0344	0.0104	0.0156	0.1667
7	rs12536629	157679020	1.1	0.712999886098274	2.94	0.845143312120842	0.413080008236215	0.459673131778485	0.1267	0.0715	0.0081	0.0049	0.0212	0.0045	0.005	0.0184	0.1357	0.0132	0.0187	0.0098	0.0884	0.0191	0.0087	0.0063	0.004	0.0915	0.0826	0.0107	0.0082	0.011	0.0345	0.0104	0.0156	0.1666
7	rs10949666	157679332	1.1	0.712999886098274	2.94	0.845143312120842	0.387978693490988	0.453649423986381	0.1265	0.0715	0.0081	0.0049	0.0212	0.0045	0.005	0.0184	0.136	0.0132	0.0187	0.0098	0.0884	0.0191	0.0087	0.0063	0.004	0.0915	0.0826	0.0108	0.0082	0.011	0.0345	0.0104	0.0156	0.1668
7	rs4716798	157681010	1.1	0.712999886098274	2.95	0.819141413036571	0.358042520988304	0.424638333008418	0.1264	0.0715	0.008	0.0048	0.0211	0.0045	0.0049	0.0183	0.1362	0.0131	0.0187	0.0098	0.0884	0.0191	0.0087	0.0063	0.004	0.0915	0.0828	0.0108	0.0081	0.011	0.0345	0.0103	0.0156	0.167
7	rs4716508	157681344	1.1	0.712999886098274	2.95	0.819141413036571	0.351927450966652	0.423850770568644	0.1264	0.0715	0.008	0.0048	0.0211	0.0045	0.0049	0.0183	0.1362	0.0131	0.0187	0.0098	0.0884	0.0191	0.0087	0.0063	0.004	0.0915	0.0828	0.0108	0.0081	0.011	0.0345	0.0103	0.0156	0.167
7	rs74552781	157682507	1.1	0.712999886098274	2.95	0.819141413036571	0.32556623868698	0.426608961834101	0.1267	0.0714	0.0079	0.0048	0.021	0.0045	0.0048	0.0183	0.1362	0.0132	0.0187	0.0099	0.0884	0.0191	0.0087	0.0063	0.004	0.0914	0.083	0.0108	0.0081	0.011	0.0346	0.0103	0.0156	0.1671
7	rs113972606	157685250	1.1	0.712999886098274	2.95	0.819141413036571	0.303354117414463	0.419787997705509	0.1269	0.0714	0.0079	0.0047	0.021	0.0045	0.0048	0.0183	0.1361	0.0131	0.0187	0.0099	0.0883	0.0191	0.0087	0.0063	0.0041	0.0915	0.0831	0.0108	0.0081	0.011	0.0346	0.0102	0.0156	0.1671
7	rs62478067	157686862	1.1	0.712999886098274	2.98	0.744195120258389	0.294652930410734	0.419918889635658	0.1269	0.0714	0.0078	0.0047	0.0209	0.0045	0.0048	0.0183	0.1361	0.0131	0.0187	0.01	0.0883	0.0191	0.0086	0.0063	0.0041	0.0915	0.0831	0.0108	0.0081	0.011	0.0346	0.0102	0.0156	0.1672
7	rs13245284	157686948	1.1	0.712999886098274	2.98	0.744195120258389	0.277281433414958	0.400797747020609	0.127	0.0714	0.0078	0.0047	0.0209	0.0047	0.0048	0.0183	0.1361	0.0131	0.0187	0.0099	0.0882	0.0191	0.0086	0.0063	0.0041	0.0916	0.0832	0.0108	0.0081	0.0109	0.0346	0.0102	0.0156	0.1672
7	rs4716801	157688363	1.1	0.712999886098274	2.98	0.744195120258389	0.268945767648541	0.44073676486289	0.1273	0.0714	0.0078	0.0046	0.0209	0.0046	0.0047	0.0182	0.1361	0.0131	0.0186	0.0101	0.088	0.019	0.0087	0.0063	0.0041	0.0916	0.0835	0.0108	0.0081	0.0109	0.0346	0.0102	0.0155	0.1672
7	rs74430919	157688561	1.1	0.712999886098274	2.99	0.72022314582581	0.267707266102339	0.427924078160283	0.1273	0.0714	0.0078	0.0046	0.0209	0.0046	0.0047	0.0182	0.1361	0.0131	0.0186	0.0101	0.088	0.019	0.0087	0.0063	0.0041	0.0916	0.0834	0.0108	0.0081	0.0109	0.0346	0.0102	0.0156	0.1672
7	rs10279216	157690083	1.1	0.712999886098274	3.01	0.673776155564303	0.271016810350607	0.445650545682155	0.1275	0.0712	0.0077	0.0046	0.0211	0.0046	0.0047	0.0179	0.1361	0.0129	0.0186	0.0101	0.0881	0.019	0.0086	0.0063	0.0042	0.0917	0.0834	0.0109	0.0081	0.0109	0.0346	0.0102	0.0157	0.1672
7	rs67872903	157690990	1.09	0.771508143262462	3.01	0.673776155564303	0.215438459520993	0.388827975028537	0.1278	0.0711	0.0076	0.0046	0.0209	0.0046	0.0047	0.0178	0.1364	0.0129	0.0186	0.01	0.0883	0.0189	0.0086	0.0063	0.0042	0.0917	0.0836	0.0109	0.0081	0.0108	0.0346	0.0101	0.0158	0.167
7	rs73165896	157705493	1.09	0.771508143262462	3.02	0.651294786134349	0.151482895014926	0.274098063617507	0.1278	0.0714	0.0074	0.0045	0.0209	0.0046	0.0046	0.0177	0.1376	0.0127	0.0186	0.0101	0.0886	0.0189	0.0083	0.0062	0.0043	0.0924	0.0837	0.0109	0.0078	0.0104	0.0348	0.0098	0.0157	0.1661
7	rs6459818	157714248	1.08	0.832982220188166	3.02	0.651294786134349	0.146295845561089	0.293268893540152	0.1276	0.0715	0.0074	0.0045	0.0209	0.0046	0.0046	0.0177	0.1379	0.0126	0.0185	0.0101	0.0887	0.0189	0.0083	0.0062	0.0043	0.0926	0.0837	0.0109	0.0078	0.0103	0.0349	0.0097	0.0157	0.166
7	rs76524553	157714943	1.08	0.832982220188166	3.02	0.651294786134349	0.143871156235319	0.275719035853756	0.1276	0.0715	0.0074	0.0045	0.0209	0.0046	0.0046	0.0177	0.138	0.0126	0.0185	0.0101	0.0887	0.0189	0.0083	0.0062	0.0044	0.0926	0.0837	0.0109	0.0078	0.0104	0.0349	0.0097	0.0157	0.166
7	rs12666604	157724458	1.08	0.832982220188166	3.02	0.651294786134349	0.0901880860503957	0.256125040364968	0.1276	0.0714	0.0074	0.0045	0.0209	0.0047	0.0048	0.0177	0.1381	0.0126	0.0188	0.0102	0.0886	0.0188	0.0084	0.0061	0.0046	0.0927	0.084	0.0108	0.0075	0.0102	0.035	0.0094	0.0158	0.1654
7	rs1991963	157726833	1.08	0.832982220188166	3.06	0.566238797870229	0.0881750105051441	0.304791118788898	0.1275	0.0714	0.0074	0.0045	0.0209	0.0047	0.0048	0.0175	0.1382	0.0126	0.0188	0.0103	0.0887	0.0188	0.0084	0.0061	0.0046	0.0927	0.084	0.0108	0.0075	0.0102	0.0351	0.0094	0.0158	0.1654
7	rs62475371	157729211	1.08	0.832982220188166	3.06	0.566238797870229	0.109724202390748	0.278156006481766	0.1276	0.0711	0.0076	0.0045	0.021	0.0048	0.0048	0.0175	0.1384	0.0125	0.0189	0.0103	0.0886	0.0187	0.0084	0.0063	0.0046	0.0925	0.0842	0.011	0.0074	0.0102	0.0352	0.0093	0.0157	0.165
7	rs930286	157729597	1.08	0.832982220188166	3.06	0.566238797870229	0.121730644585116	0.29669965162575	0.1279	0.0709	0.0076	0.0045	0.0212	0.0048	0.0048	0.0175	0.1387	0.0125	0.0188	0.0103	0.0887	0.0186	0.0084	0.0063	0.0046	0.0924	0.084	0.0111	0.0073	0.0103	0.0352	0.0093	0.0156	0.1646
7	Affx-30077408	157730863	1.07	0.897462410887183	3.09	0.50746005104726	0.132261989573737	0.275603154425905	0.1285	0.0706	0.0078	0.0045	0.0213	0.0048	0.0051	0.0174	0.1385	0.0125	0.0187	0.0102	0.0888	0.0188	0.0084	0.0065	0.0046	0.0923	0.0835	0.0113	0.0073	0.0104	0.0352	0.0091	0.0155	0.1643
7	rs76113621	157731086	1.07	0.897462410887183	3.1	0.488801954490689	0.131803689644875	0.273519860103725	0.1285	0.0706	0.0078	0.0045	0.0213	0.0048	0.0051	0.0174	0.1385	0.0125	0.0187	0.0102	0.0888	0.0188	0.0084	0.0065	0.0046	0.0923	0.0835	0.0113	0.0073	0.0104	0.0352	0.0091	0.0155	0.1643
7	rs79280395	157734210	1.07	0.897462410887183	3.11	0.470604638115432	0.131254996556401	0.269252913958168	0.1285	0.0706	0.0078	0.0045	0.0213	0.0048	0.0051	0.0173	0.1385	0.0125	0.0187	0.0102	0.0888	0.0188	0.0084	0.0065	0.0046	0.0923	0.0835	0.0113	0.0073	0.0104	0.0352	0.0091	0.0155	0.1643
7	rs6459820	157742912	1.07	0.897462410887183	3.11	0.470604638115432	0.195079580486181	0.325544399730845	0.1281	0.0705	0.0079	0.0044	0.0215	0.0049	0.0052	0.0171	0.1383	0.0124	0.0188	0.0108	0.0885	0.019	0.0086	0.0067	0.0047	0.0921	0.083	0.0115	0.0076	0.0102	0.0352	0.0092	0.0156	0.1641
7	rs1982126	157744057	1.07	0.897462410887183	3.12	0.452863978564029	0.237152928692063	0.339272138323189	0.1281	0.0704	0.0079	0.0044	0.0214	0.0049	0.0052	0.0171	0.1384	0.0125	0.0188	0.0108	0.0886	0.0189	0.0086	0.0068	0.0047	0.0922	0.0828	0.0115	0.0076	0.0103	0.0352	0.0092	0.0156	0.1639
7	rs68117991	157749489	1.07	0.897462410887183	3.17	0.370859203571921	0.229126250901285	0.388315404183085	0.1281	0.0701	0.0082	0.0043	0.0215	0.0049	0.0052	0.0169	0.139	0.0124	0.0188	0.0111	0.0884	0.0193	0.0089	0.0068	0.0046	0.0924	0.0826	0.0116	0.0078	0.0101	0.0352	0.0091	0.0158	0.1627
7	rs79388098	157749747	1.07	0.897462410887183	3.18	0.355766254763284	0.228663808117242	0.390110222609675	0.1281	0.0701	0.0082	0.0043	0.0214	0.0049	0.0052	0.0169	0.139	0.0124	0.0188	0.0111	0.0884	0.0193	0.0089	0.0068	0.0046	0.0924	0.0826	0.0116	0.0078	0.0101	0.0352	0.0091	0.0158	0.1627
7	rs4317459	157749999	1.07	0.897462410887183	3.18	0.355766254763284	0.228579783410398	0.391265245631438	0.128	0.0701	0.0082	0.0043	0.0214	0.0049	0.0052	0.0169	0.139	0.0124	0.0188	0.0111	0.0884	0.0193	0.0089	0.0068	0.0046	0.0924	0.0826	0.0116	0.0078	0.0101	0.0352	0.0091	0.0158	0.1627
7	rs2164219	157754963	1.07	0.897462410887183	3.18	0.355766254763284	0.215397820497548	0.429767068092039	0.1279	0.0701	0.0082	0.0043	0.0213	0.0049	0.0052	0.0169	0.139	0.0124	0.0188	0.0111	0.0884	0.0193	0.0091	0.0067	0.0046	0.0927	0.0824	0.0116	0.0079	0.0101	0.0352	0.0091	0.0158	0.1626
7	rs2164220	157755225	1.07	0.897462410887183	3.19	0.341098255896361	0.218293884251717	0.441532609535004	0.1279	0.0701	0.0083	0.0043	0.0213	0.0049	0.0052	0.0169	0.139	0.0124	0.0188	0.0111	0.0884	0.0193	0.0091	0.0067	0.0046	0.0927	0.0824	0.0116	0.0079	0.0101	0.0352	0.0091	0.0158	0.1625
7	rs10271785	157757796	1.05	1.03559017337659	3.19	0.341098255896361	0.304678250154086	0.973130163125212	0.1262	0.0698	0.0086	0.0044	0.023	0.0051	0.0053	0.0168	0.1405	0.013	0.0198	0.0119	0.0878	0.0201	0.0102	0.0068	0.0049	0.0913	0.0793	0.0122	0.0085	0.0106	0.035	0.0097	0.0166	0.158
7	rs76728758	157758641	1.05	1.03559017337659	3.2	0.326850259155197	0.43501115540619	1.16180503538805	0.1263	0.0698	0.0085	0.0044	0.0235	0.0051	0.0053	0.0165	0.1413	0.013	0.0202	0.0121	0.0874	0.0202	0.0103	0.0068	0.0049	0.0905	0.0783	0.0125	0.0089	0.0107	0.0354	0.0096	0.0168	0.1571
7	rs111300063	157761120	1.04	1.10930661634754	3.2	0.326850259155197	1.28108099105836	1.88905822051724	0.1238	0.069	0.008	0.0039	0.0251	0.0048	0.0048	0.0156	0.1441	0.013	0.0215	0.0122	0.0868	0.0203	0.0103	0.0064	0.0048	0.0905	0.0783	0.0134	0.0098	0.0105	0.0362	0.009	0.0179	0.155
7	rs55973530	157761250	1.03	1.18616718476217	3.2	0.326850259155197	1.29426346970086	1.89813204884502	0.1238	0.069	0.008	0.0039	0.0251	0.0048	0.0048	0.0156	0.1442	0.013	0.0215	0.0122	0.0868	0.0203	0.0103	0.0064	0.0048	0.0905	0.0783	0.0134	0.0098	0.0105	0.0362	0.009	0.0179	0.155
7	rs76630763	157761607	1.03	1.18616718476217	3.21	0.313017210102667	1.32327277652687	1.88496810247518	0.1237	0.069	0.008	0.0039	0.0252	0.0047	0.0048	0.0156	0.1443	0.013	0.0215	0.0122	0.0867	0.0203	0.0103	0.0064	0.0048	0.0905	0.0782	0.0134	0.0098	0.0105	0.0362	0.009	0.0179	0.1551
7	rs10278127	157762394	1.03	1.18616718476217	3.21	0.313017210102667	1.28970542942129	1.83102603856194	0.1234	0.069	0.008	0.0039	0.0253	0.0047	0.0048	0.0156	0.1444	0.0131	0.0217	0.0122	0.0867	0.0203	0.0103	0.0064	0.0048	0.0905	0.0782	0.0135	0.0099	0.0105	0.0362	0.009	0.018	0.1549
7	rs10264896	157762656	1.03	1.18616718476217	3.21	0.313017210102667	1.31953755467794	1.89742015566269	0.1232	0.069	0.008	0.0039	0.0253	0.0047	0.0048	0.0156	0.1445	0.0132	0.0217	0.0123	0.0865	0.0203	0.0103	0.0064	0.0048	0.0904	0.0783	0.0135	0.0099	0.0105	0.0362	0.0091	0.018	0.1549
7	rs11536366	157766729	1.02	1.26620126232677	3.21	0.313017210102667	1.21669058695749	1.88336796114774	0.123	0.0693	0.008	0.0039	0.0255	0.0047	0.0048	0.0152	0.1465	0.0134	0.0218	0.0122	0.0868	0.0204	0.0101	0.0062	0.0047	0.0904	0.0777	0.0135	0.01	0.0106	0.0365	0.0089	0.0176	0.1537
7	rs11763881	157767179	1.02	1.26620126232677	3.21	0.313017210102667	1.24212494538813	1.96181718363909	0.123	0.0694	0.008	0.0039	0.0256	0.0046	0.0048	0.0152	0.1466	0.0135	0.0218	0.0121	0.0869	0.0204	0.0101	0.0062	0.0047	0.0903	0.0775	0.0136	0.01	0.0106	0.0366	0.0089	0.0175	0.1536
7	rs4716858	157768397	1.02	1.26620126232677	3.22	0.299593947381755	1.24577498597021	1.95055751226149	0.1229	0.0694	0.008	0.0038	0.0256	0.0046	0.0047	0.0152	0.1469	0.0135	0.0218	0.0121	0.087	0.0204	0.0101	0.0061	0.0047	0.0901	0.0775	0.0136	0.01	0.0107	0.0366	0.0088	0.0175	0.1536
7	rs4716859	157769272	1.02	1.26620126232677	3.22	0.299593947381755	1.36530128345713	2.04159965637982	0.1227	0.0693	0.0079	0.0038	0.0256	0.0046	0.0047	0.0151	0.1474	0.0136	0.0219	0.0121	0.087	0.0205	0.0104	0.0061	0.0047	0.09	0.0774	0.0136	0.01	0.0107	0.0367	0.0088	0.0176	0.153
7	rs117328382	157776816	1.02	1.26620126232677	3.22	0.299593947381755	1.6847306993285	2.34735621395866	0.1234	0.0698	0.0068	0.0035	0.0259	0.0044	0.0045	0.0142	0.1505	0.0136	0.0223	0.0113	0.0898	0.0205	0.0097	0.0053	0.0041	0.0882	0.0789	0.0137	0.0104	0.0104	0.0368	0.0085	0.0179	0.1509
7	rs75569189	157781248	1.02	1.26620126232677	3.22	0.299593947381755	1.69458004446347	2.29690347188096	0.1234	0.0699	0.0067	0.0034	0.0259	0.0043	0.0045	0.0141	0.151	0.0136	0.0224	0.0113	0.0903	0.0204	0.0096	0.0052	0.004	0.0879	0.0791	0.0137	0.0104	0.0103	0.0367	0.0085	0.018	0.1506
7	rs4019382	157781750	1.02	1.26620126232677	3.22	0.299593947381755	1.65228889845587	2.23767237009493	0.1234	0.07	0.0066	0.0034	0.026	0.0043	0.0045	0.0141	0.151	0.0136	0.0224	0.0113	0.0903	0.0204	0.0096	0.0052	0.004	0.0878	0.0791	0.0137	0.0104	0.0103	0.0368	0.0085	0.018	0.1506
7	rs920027	157782708	1.02	1.26620126232677	3.23	0.286575202599778	1.62038125817443	2.29690347188096	0.1236	0.0699	0.0066	0.0035	0.026	0.0043	0.0045	0.014	0.151	0.0136	0.0224	0.0112	0.0903	0.0204	0.0096	0.005	0.004	0.088	0.0793	0.0137	0.0103	0.0103	0.0368	0.0084	0.018	0.1507
7	rs1434990	157782942	1.02	1.26620126232677	3.23	0.286575202599778	1.62027802324371	2.2500490370121	0.1236	0.07	0.0066	0.0034	0.026	0.0043	0.0045	0.014	0.151	0.0136	0.0224	0.0112	0.0903	0.0204	0.0096	0.005	0.004	0.0881	0.0793	0.0137	0.0103	0.0103	0.0368	0.0084	0.0181	0.1505
7	rs111311316	157785187	1.02	1.26620126232677	3.23	0.286575202599778	1.64097160919358	2.23075980342726	0.1241	0.07	0.0066	0.0034	0.026	0.0044	0.0045	0.0138	0.1521	0.0135	0.0222	0.011	0.0911	0.0205	0.0095	0.0049	0.0039	0.0876	0.0788	0.0138	0.0105	0.0103	0.0368	0.0084	0.0181	0.1496
7	rs12668716	157785807	1.02	1.26620126232677	3.23	0.286575202599778	1.61780108937282	2.16051895718354	0.1242	0.07	0.0066	0.0034	0.026	0.0044	0.0045	0.0137	0.1525	0.0135	0.0221	0.011	0.0914	0.0206	0.0095	0.0049	0.0039	0.0874	0.0786	0.0139	0.0106	0.0103	0.0369	0.0085	0.0181	0.1493
7	rs77477366	157786541	1.02	1.26620126232677	3.23	0.286575202599778	1.77633487427228	2.31918811307473	0.1249	0.0708	0.0066	0.0033	0.0261	0.0043	0.0042	0.0132	0.1548	0.0133	0.0219	0.0107	0.0923	0.0206	0.0094	0.0046	0.0037	0.087	0.0776	0.0134	0.0107	0.0101	0.0372	0.0083	0.0182	0.1482
7	rs13234965	157787138	1.01	1.34943643539615	3.24	0.273955600409011	1.76610864838282	2.09580555527904	0.1251	0.0714	0.0065	0.0032	0.0262	0.0042	0.0041	0.0129	0.1568	0.0131	0.0217	0.0105	0.093	0.0207	0.0094	0.0042	0.0036	0.0868	0.0772	0.0133	0.0108	0.01	0.0372	0.0081	0.0181	0.1473
7	rs73169728	157787153	1.01	1.34943643539615	3.24	0.273955600409011	1.7989902223504	2.11331398341758	0.125	0.0713	0.0065	0.0032	0.0262	0.0042	0.0041	0.0129	0.1568	0.0131	0.0217	0.0105	0.0932	0.0207	0.0094	0.0042	0.0036	0.0867	0.0772	0.0133	0.0108	0.01	0.0372	0.0081	0.0181	0.1473
7	rs10249537	157792493	1.01	1.34943643539615	3.23	0.286575202599778	2.23728339565272	1.77819183834115	0.1267	0.0711	0.0062	0.0028	0.0255	0.0041	0.0037	0.0118	0.1619	0.0123	0.0216	0.009	0.0956	0.0211	0.0086	0.0038	0.0028	0.0859	0.0762	0.0125	0.0107	0.0098	0.0376	0.0071	0.0178	0.1496
7	rs12113711	157798532	1.01	1.34943643539615	3.24	0.273955600409011	2.24915847698386	1.65278606596486	0.127	0.0709	0.0061	0.0028	0.0254	0.004	0.0037	0.0115	0.1625	0.0123	0.0215	0.0088	0.0955	0.0211	0.0086	0.0037	0.0027	0.0866	0.076	0.0125	0.0108	0.0097	0.0376	0.0069	0.0177	0.15
7	rs1465732	157802589	1.01	1.34943643539615	3.24	0.273955600409011	2.22519862463272	1.43823999996995	0.1274	0.0708	0.006	0.0027	0.0254	0.0039	0.0036	0.0114	0.1631	0.0121	0.0215	0.0085	0.0956	0.021	0.0086	0.0036	0.0026	0.0869	0.0763	0.0124	0.0108	0.0098	0.0375	0.0068	0.0174	0.15
7	rs73169774	157811334	1.01	1.34943643539615	3.24	0.273955600409011	2.26868661784949	1.44165412738415	0.1274	0.0707	0.006	0.0027	0.0254	0.0039	0.0036	0.0113	0.1631	0.0121	0.0215	0.0083	0.0956	0.0212	0.0086	0.0036	0.0026	0.0876	0.0762	0.0125	0.0107	0.0097	0.0375	0.0066	0.0174	0.1503
7	rs7811946	157814302	1.01	1.34943643539615	3.24	0.273955600409011	2.2579336446989	1.30984767193671	0.1274	0.0706	0.006	0.0027	0.0254	0.0039	0.0036	0.0112	0.1631	0.0121	0.0215	0.0082	0.0956	0.0212	0.0086	0.0036	0.0026	0.0879	0.0762	0.0125	0.0106	0.0097	0.0375	0.0066	0.0174	0.1503
7	rs116953158	157815594	1.01	1.34943643539615	3.24	0.273955600409011	2.25331376452898	1.27363635741764	0.1274	0.0707	0.006	0.0027	0.0254	0.004	0.0036	0.0112	0.163	0.0121	0.0215	0.0083	0.0957	0.0212	0.0086	0.0036	0.0026	0.0879	0.0763	0.0125	0.0106	0.0097	0.0376	0.0065	0.0174	0.1502
7	rs735806	157818558	1.01	1.34943643539615	3.23	0.286575202599778	2.21451264932547	1.11377286291846	0.1273	0.0707	0.006	0.0027	0.0254	0.0041	0.0036	0.0112	0.1628	0.0121	0.0215	0.0083	0.0958	0.0212	0.0085	0.0036	0.0026	0.0881	0.0764	0.0125	0.0106	0.0097	0.0377	0.0065	0.0173	0.1501
7	rs118166377	157818578	1.01	1.34943643539615	3.24	0.273955600409011	2.22703874813548	1.12472368638691	0.1273	0.0707	0.006	0.0027	0.0254	0.0041	0.0036	0.0112	0.1628	0.0121	0.0215	0.0083	0.0957	0.0212	0.0085	0.0036	0.0026	0.0881	0.0764	0.0126	0.0106	0.0097	0.0377	0.0065	0.0173	0.1501
7	rs117828095	157822895	1.01	1.34943643539615	3.21	0.313017210102667	2.25885798593287	1.1961225326013	0.1273	0.0707	0.0061	0.0027	0.0254	0.0041	0.0035	0.0112	0.1629	0.0121	0.0215	0.0083	0.0958	0.0211	0.0085	0.0036	0.0026	0.0882	0.0762	0.0126	0.0106	0.0097	0.0377	0.0065	0.0173	0.1501
7	rs118183012	157826151	1.01	1.34943643539615	3.21	0.313017210102667	2.24419845523075	1.18405810931827	0.1273	0.0707	0.0061	0.0027	0.0254	0.0041	0.0035	0.0112	0.163	0.0121	0.0215	0.0083	0.0958	0.0211	0.0085	0.0036	0.0026	0.0884	0.0762	0.0126	0.0106	0.0097	0.0377	0.0064	0.0172	0.1502
7	rs10281947	157829930	1.02	1.26620126232677	3.21	0.313017210102667	1.95127322522519	0.879663891816475	0.1273	0.0703	0.0064	0.0026	0.0254	0.0039	0.0031	0.0116	0.164	0.0119	0.0208	0.0082	0.097	0.0203	0.0086	0.0033	0.0025	0.091	0.0747	0.0123	0.0103	0.0097	0.0376	0.0062	0.0169	0.1506
7	rs73171536	157836999	1.02	1.26620126232677	3.21	0.313017210102667	1.93499962905031	0.808978466484554	0.1274	0.0702	0.0064	0.0026	0.0253	0.0039	0.0031	0.0117	0.1643	0.0118	0.0208	0.0082	0.0973	0.0201	0.0085	0.0032	0.0024	0.0914	0.0746	0.0123	0.0102	0.0096	0.0375	0.006	0.0169	0.1505
7	rs62480162	157837901	1.02	1.26620126232677	3.21	0.313017210102667	1.93280402693623	0.809745081986569	0.1275	0.0702	0.0064	0.0026	0.0252	0.0038	0.003	0.0117	0.1643	0.0117	0.0209	0.0082	0.0975	0.0201	0.0084	0.0032	0.0024	0.0914	0.0744	0.0123	0.0102	0.0096	0.0375	0.0059	0.0169	0.1505
7	rs116934860	157838188	1.02	1.26620126232677	3.21	0.313017210102667	1.93071898573187	0.826957224714608	0.1275	0.0702	0.0064	0.0026	0.0252	0.0038	0.003	0.0117	0.1644	0.0117	0.0209	0.0082	0.0974	0.0201	0.0084	0.0032	0.0024	0.0916	0.0744	0.0123	0.0102	0.0096	0.0375	0.0059	0.0169	0.1505
7	rs10949694	157842635	1.02	1.26620126232677	3.2	0.326850259155197	1.91888165105512	0.818187950514762	0.1279	0.07	0.0063	0.0027	0.0251	0.0037	0.003	0.0118	0.1645	0.0117	0.0209	0.0081	0.0975	0.0201	0.0083	0.0032	0.0024	0.0917	0.0744	0.0123	0.0102	0.0096	0.0375	0.0058	0.017	0.1505
7	rs10254856	157848662	1.02	1.26620126232677	3.2	0.326850259155197	1.71855372384994	0.642733809075924	0.1273	0.0673	0.0058	0.0025	0.0243	0.0035	0.0026	0.0127	0.1656	0.0125	0.0207	0.0079	0.1	0.0198	0.0083	0.0029	0.0023	0.0924	0.0729	0.012	0.0102	0.0093	0.0387	0.0054	0.016	0.1538
7	rs117816101	157850010	1.02	1.26620126232677	3.19	0.341098255896361	1.70339867967022	0.607563368820833	0.1275	0.0673	0.0058	0.0025	0.0242	0.0034	0.0026	0.0127	0.1655	0.0124	0.0207	0.0078	0.0999	0.0198	0.0082	0.0028	0.0022	0.0925	0.0729	0.012	0.0102	0.0093	0.0387	0.0054	0.016	0.154
7	rs73748008	157850598	1.02	1.26620126232677	3.19	0.341098255896361	1.69709801074977	0.601101894320964	0.1275	0.0674	0.0058	0.0025	0.0242	0.0034	0.0026	0.0127	0.1655	0.0124	0.0207	0.0078	0.0999	0.0198	0.0082	0.0028	0.0022	0.0925	0.0729	0.012	0.0102	0.0093	0.0387	0.0054	0.016	0.154
7	rs11982781	157854278	1.02	1.26620126232677	3.19	0.341098255896361	1.64802869537009	0.541892371134442	0.1276	0.0673	0.0058	0.0025	0.0242	0.0034	0.0025	0.0128	0.1655	0.0124	0.0207	0.0078	0.0996	0.0198	0.0082	0.0028	0.0022	0.0926	0.0728	0.012	0.0103	0.0093	0.0388	0.0054	0.016	0.1542
7	rs74876025	157858695	1.02	1.26620126232677	3.19	0.341098255896361	1.63682541335171	0.5301776208522	0.1278	0.0674	0.0058	0.0024	0.0242	0.0034	0.0025	0.0128	0.1654	0.0124	0.0206	0.0077	0.0993	0.0198	0.0082	0.0028	0.0022	0.0926	0.073	0.012	0.0103	0.0093	0.0387	0.0054	0.0159	0.1547
7	rs3800865	157861490	1.03	1.18616718476217	3.17	0.370859203571921	1.67949994003307	0.514244003961533	0.1277	0.0673	0.0058	0.0024	0.0242	0.0034	0.0025	0.0128	0.1655	0.0123	0.0206	0.0077	0.0994	0.0198	0.0082	0.0028	0.0022	0.0926	0.0728	0.012	0.0102	0.0093	0.0387	0.0053	0.0159	0.1548
7	rs12112434	157861788	1.03	1.18616718476217	3.17	0.370859203571921	1.67594630504	0.507354710870207	0.1277	0.0673	0.0058	0.0024	0.0242	0.0034	0.0025	0.0128	0.1655	0.0123	0.0206	0.0077	0.0994	0.0197	0.0082	0.0028	0.0022	0.0927	0.0728	0.012	0.0102	0.0093	0.0387	0.0053	0.0159	0.1549
7	rs35472694	157866722	1.03	1.18616718476217	3.17	0.370859203571921	1.63009581097998	0.495150429884833	0.1281	0.0671	0.006	0.0024	0.0242	0.0034	0.0025	0.0128	0.1653	0.0123	0.0206	0.0077	0.0995	0.0197	0.0082	0.0028	0.0021	0.0926	0.0729	0.0119	0.0102	0.0093	0.0386	0.0053	0.0158	0.1551
7	rs55892636	157867567	1.03	1.18616718476217	3.16	0.386381943985473	1.62492591787257	0.478139049460486	0.1282	0.067	0.006	0.0024	0.0243	0.0034	0.0025	0.0128	0.1653	0.0122	0.0206	0.0077	0.0995	0.0196	0.0082	0.0028	0.0021	0.0926	0.0729	0.0119	0.0102	0.0093	0.0385	0.0053	0.0157	0.1552
7	rs1806465	157869384	1.03	1.18616718476217	3.16	0.386381943985473	1.52489365784999	0.366455098977251	0.1293	0.0665	0.0062	0.0025	0.0243	0.0035	0.0024	0.0129	0.1644	0.0121	0.0204	0.0077	0.0997	0.0195	0.0082	0.0028	0.0021	0.0926	0.0729	0.0119	0.0103	0.0093	0.0382	0.0053	0.0156	0.1561
7	rs10949696	157873145	1.03	1.18616718476217	3.17	0.370859203571921	1.49831401769807	0.222877072589511	0.132	0.0662	0.0059	0.0025	0.0243	0.0037	0.0023	0.0131	0.1636	0.0118	0.0197	0.0076	0.1002	0.0191	0.008	0.0026	0.0021	0.0928	0.0723	0.012	0.0105	0.0091	0.0371	0.0049	0.0152	0.1581
7	rs3823622	157873604	1.04	1.10930661634754	3.16	0.386381943985473	1.47889099426163	0.241536117976837	0.1323	0.0661	0.0059	0.0025	0.0243	0.0037	0.0022	0.0131	0.1636	0.0118	0.0196	0.0075	0.1003	0.0191	0.0079	0.0026	0.0021	0.0928	0.0723	0.012	0.0104	0.0091	0.037	0.0049	0.0152	0.1582
7	rs4909055	157875343	1.04	1.10930661634754	3.16	0.386381943985473	1.49751123688537	0.153859779379064	0.1332	0.0657	0.0058	0.0025	0.0242	0.0036	0.0021	0.0131	0.1639	0.0116	0.0195	0.0075	0.1004	0.0189	0.0078	0.0025	0.0021	0.0929	0.0723	0.012	0.0105	0.0091	0.0368	0.0049	0.015	0.1587
7	rs4909157	157876282	1.04	1.10930661634754	3.16	0.386381943985473	1.41204069958913	0.150627545670287	0.1335	0.0656	0.0058	0.0024	0.0242	0.0036	0.0022	0.0131	0.1638	0.0116	0.0195	0.0075	0.1003	0.0189	0.0078	0.0025	0.0021	0.0927	0.0722	0.0121	0.0105	0.0091	0.0368	0.005	0.015	0.1589
7	rs73748066	157896467	NA	NA	NA	NA	1.00453827104212	0.113420772579383	0.1352	0.0673	0.0058	0.0026	0.0236	0.0037	0.0024	0.0135	0.1636	0.0119	0.0193	0.0076	0.0986	0.0187	0.0077	0.0028	0.0021	0.0915	0.0704	0.0125	0.0108	0.0089	0.0364	0.0051	0.0151	0.1599
7	rs2335852	157900316	NA	NA	NA	NA	0.991075744039366	0.114531273468107	0.1352	0.0673	0.0058	0.0026	0.0236	0.0037	0.0024	0.0135	0.1636	0.0119	0.0193	0.0076	0.0985	0.0187	0.0077	0.0028	0.0021	0.0915	0.0704	0.0125	0.0108	0.0089	0.0364	0.0051	0.0151	0.1599
7	rs117133158	157901559	NA	NA	NA	NA	0.990306258596191	0.114018222871647	0.1352	0.0673	0.0058	0.0026	0.0236	0.0037	0.0024	0.0135	0.1635	0.0119	0.0193	0.0076	0.0985	0.0187	0.0077	0.0028	0.0021	0.0915	0.0704	0.0125	0.0108	0.0089	0.0364	0.0051	0.0151	0.16
7	rs3800860	157903504	NA	NA	NA	NA	0.99210210514578	0.111720374833512	0.1353	0.0672	0.0058	0.0027	0.0236	0.0037	0.0023	0.0135	0.1635	0.0119	0.0193	0.0076	0.0985	0.0186	0.0077	0.0028	0.0021	0.0915	0.0703	0.0125	0.0108	0.0089	0.0364	0.0051	0.0151	0.16
7	rs117619431	157910771	NA	NA	NA	NA	0.955428508216838	0.111466161670666	0.1353	0.0672	0.0058	0.0027	0.0235	0.0037	0.0024	0.0135	0.1635	0.0119	0.0193	0.0076	0.0985	0.0186	0.0077	0.0028	0.0022	0.0915	0.0702	0.0125	0.0108	0.0089	0.0364	0.0051	0.0151	0.16
7	rs4909100	157922959	NA	NA	NA	NA	0.804502325012363	0.0939963386278548	0.1357	0.0672	0.0058	0.0028	0.0234	0.0037	0.0024	0.0136	0.1634	0.0121	0.0193	0.0077	0.098	0.0186	0.0077	0.0029	0.0023	0.0918	0.0697	0.0125	0.0108	0.0089	0.0362	0.0051	0.015	0.1602
7	rs6459840	157928610	NA	NA	NA	NA	0.795515696134981	0.0919442287562431	0.1357	0.0672	0.0058	0.0029	0.0234	0.0037	0.0024	0.0137	0.1634	0.0121	0.0193	0.0077	0.098	0.0186	0.0078	0.0029	0.0024	0.0918	0.0696	0.0125	0.0108	0.0089	0.0362	0.0051	0.015	0.1602
7	rs117246538	157928970	NA	NA	NA	NA	0.786572765613669	0.0922587702781555	0.1357	0.0672	0.0058	0.0029	0.0234	0.0037	0.0024	0.0137	0.1634	0.0121	0.0193	0.0077	0.098	0.0186	0.0077	0.0029	0.0024	0.0918	0.0696	0.0125	0.0108	0.0089	0.0361	0.0051	0.015	0.1602
7	rs55645575	157929370	NA	NA	NA	NA	0.77543656319176	0.0932049453446459	0.1358	0.0672	0.0058	0.0029	0.0234	0.0037	0.0024	0.0137	0.1634	0.0121	0.0193	0.0077	0.0979	0.0186	0.0077	0.0029	0.0024	0.0918	0.0695	0.0125	0.0108	0.0089	0.0361	0.0051	0.015	0.1602
7	rs1130500	157931119	NA	NA	NA	NA	0.710010746372535	0.0992853330339098	0.1358	0.0672	0.0058	0.0029	0.0234	0.0036	0.0024	0.0139	0.1637	0.0122	0.0193	0.0077	0.0978	0.0186	0.0077	0.0029	0.0024	0.0916	0.0693	0.0126	0.0108	0.0089	0.0361	0.0051	0.015	0.1604
7	rs1130499	157931144	NA	NA	NA	NA	0.655508567935928	0.105183376293743	0.1359	0.0672	0.0058	0.0029	0.0234	0.0036	0.0025	0.0141	0.1635	0.0122	0.0194	0.0077	0.0976	0.0186	0.0078	0.0029	0.0024	0.0917	0.0692	0.0126	0.0108	0.0088	0.036	0.0052	0.015	0.1602
7	rs62480210	157931462	NA	NA	NA	NA	0.597692497465884	0.102217816294726	0.1359	0.067	0.0058	0.0029	0.0233	0.0036	0.0025	0.0142	0.1636	0.0122	0.0195	0.0077	0.0975	0.0186	0.0077	0.003	0.0024	0.0918	0.0692	0.0126	0.0107	0.0088	0.0361	0.0053	0.0149	0.1602
7	rs11971401	157932023	NA	NA	NA	NA	0.570145040766666	0.108516761928989	0.1357	0.0667	0.0058	0.003	0.0232	0.0036	0.0025	0.0143	0.1635	0.0123	0.0196	0.0077	0.0972	0.0187	0.0077	0.003	0.0024	0.0919	0.0694	0.0126	0.0107	0.0088	0.0361	0.0054	0.0148	0.1602
7	rs11980808	157932055	NA	NA	NA	NA	0.569742475448269	0.109272280801697	0.1357	0.0667	0.0058	0.003	0.0233	0.0036	0.0025	0.0144	0.1633	0.0123	0.0196	0.0077	0.0972	0.0187	0.0077	0.003	0.0024	0.0919	0.0695	0.0125	0.0107	0.0088	0.0361	0.0054	0.0148	0.1603
7	rs60152593	157932473	NA	NA	NA	NA	0.612177091430059	0.132575227842173	0.1358	0.0666	0.0058	0.0031	0.0233	0.0036	0.0026	0.0144	0.1632	0.0126	0.0196	0.0077	0.0971	0.0187	0.0079	0.0036	0.0025	0.0921	0.0684	0.0124	0.0107	0.0089	0.0361	0.0054	0.0148	0.1603
7	rs4909104	157933101	NA	NA	NA	NA	0.747064959602054	0.137398387147485	0.1355	0.066	0.0058	0.0032	0.0236	0.0036	0.0027	0.0146	0.1636	0.0128	0.0196	0.0078	0.0964	0.0187	0.0082	0.004	0.0025	0.0921	0.0681	0.0124	0.0105	0.009	0.0364	0.0053	0.0147	0.1598
7	rs13245526	157935531	NA	NA	NA	NA	0.770048095257505	0.0980733211585958	0.1354	0.0659	0.0059	0.0032	0.0233	0.0036	0.0027	0.0146	0.1642	0.0129	0.0196	0.0078	0.0962	0.0187	0.0082	0.0043	0.0025	0.0923	0.0676	0.0122	0.0104	0.0089	0.0362	0.0052	0.0148	0.1601
7	rs77832996	157935618	NA	NA	NA	NA	0.771739849800604	0.0981539405805051	0.1354	0.0659	0.0059	0.0032	0.0233	0.0036	0.0027	0.0146	0.1642	0.0129	0.0196	0.0078	0.0962	0.0187	0.0082	0.0043	0.0025	0.0923	0.0676	0.0122	0.0104	0.0089	0.0362	0.0052	0.0148	0.1601
7	rs73173617	157938090	NA	NA	NA	NA	0.780145558487376	0.0878169919829966	0.1357	0.0659	0.0058	0.0032	0.0233	0.0035	0.0027	0.0146	0.164	0.013	0.0196	0.0079	0.0961	0.0187	0.0081	0.0044	0.0025	0.0924	0.0676	0.0122	0.0104	0.0089	0.0361	0.0052	0.0148	0.1603
7	rs117775152	157943159	NA	NA	NA	NA	0.729184030679664	0.0615345997089099	0.1366	0.0659	0.0058	0.0032	0.0231	0.0035	0.0028	0.0146	0.1638	0.0131	0.0193	0.0079	0.0962	0.0186	0.008	0.0046	0.0025	0.0921	0.0677	0.012	0.0103	0.0087	0.0357	0.0052	0.0147	0.1607
7	rs10278059	157947718	NA	NA	NA	NA	0.721995552097279	0.0538236392758575	0.1369	0.0659	0.0058	0.0032	0.023	0.0035	0.0028	0.0146	0.1638	0.0131	0.0192	0.008	0.0962	0.0185	0.008	0.0047	0.0025	0.092	0.0677	0.012	0.0103	0.0086	0.0356	0.0053	0.0147	0.1609
7	rs6459845	157952180	NA	NA	NA	NA	0.692897808710243	0.0564946124290138	0.1369	0.066	0.0058	0.0032	0.023	0.0035	0.0028	0.0147	0.1637	0.0131	0.0192	0.008	0.0963	0.0186	0.008	0.0046	0.0025	0.0921	0.0677	0.012	0.0103	0.0086	0.0356	0.0052	0.0147	0.1609
7	rs73173643	157952691	NA	NA	NA	NA	0.69583502661598	0.0568807159807942	0.1369	0.066	0.0058	0.0032	0.023	0.0035	0.0028	0.0147	0.1637	0.0131	0.0192	0.008	0.0963	0.0186	0.008	0.0046	0.0025	0.0921	0.0677	0.012	0.0103	0.0086	0.0356	0.0052	0.0147	0.1609
7	rs78352203	157954629	NA	NA	NA	NA	0.705419252536827	0.0562378374433771	0.1369	0.066	0.0058	0.0032	0.023	0.0035	0.0028	0.0147	0.1637	0.0131	0.0192	0.008	0.0963	0.0186	0.008	0.0047	0.0025	0.0921	0.0677	0.012	0.0102	0.0086	0.0356	0.0052	0.0147	0.1609
7	rs4243839	157958591	NA	NA	NA	NA	0.707565237399538	0.0525091471335297	0.1369	0.066	0.0058	0.0032	0.023	0.0035	0.0029	0.0147	0.1637	0.0131	0.0192	0.008	0.0963	0.0186	0.008	0.0047	0.0025	0.092	0.0677	0.012	0.0101	0.0086	0.0356	0.0052	0.0147	0.1608
7	rs10277232	157959620	NA	NA	NA	NA	0.764982549553734	0.0486508057765096	0.1369	0.066	0.0058	0.0032	0.023	0.0035	0.0029	0.0147	0.1637	0.0131	0.0192	0.008	0.0963	0.0186	0.008	0.0048	0.0025	0.092	0.0676	0.0119	0.0101	0.0087	0.0356	0.0052	0.0147	0.1608
7	rs1130498	157959636	NA	NA	NA	NA	0.765979154663368	0.0487713126614836	0.1369	0.066	0.0058	0.0032	0.023	0.0035	0.0029	0.0147	0.1637	0.0131	0.0192	0.008	0.0963	0.0186	0.008	0.0048	0.0025	0.092	0.0676	0.0119	0.0101	0.0087	0.0356	0.0052	0.0147	0.1608
7	rs1130495	157959911	NA	NA	NA	NA	0.765365792171794	0.0475125237901663	0.1369	0.066	0.0058	0.0032	0.023	0.0035	0.0029	0.0147	0.1637	0.0131	0.0192	0.008	0.0963	0.0186	0.008	0.0048	0.0025	0.092	0.0676	0.0119	0.0101	0.0087	0.0356	0.0052	0.0147	0.1607
7	rs73173673	157967320	NA	NA	NA	NA	0.751926206290805	0.0453300090911884	0.1368	0.0661	0.0058	0.0032	0.023	0.0035	0.0029	0.0147	0.1638	0.0131	0.0192	0.0081	0.0963	0.0186	0.008	0.0048	0.0025	0.092	0.0676	0.0119	0.0101	0.0087	0.0356	0.0053	0.0147	0.1603
7	rs117967104	157968498	NA	NA	NA	NA	0.759625960782164	0.0450967811091947	0.1367	0.066	0.0059	0.0033	0.023	0.0035	0.0029	0.0147	0.1638	0.0131	0.0192	0.0082	0.0963	0.0186	0.0081	0.0049	0.0025	0.0919	0.0676	0.0119	0.0101	0.0087	0.0356	0.0053	0.0147	0.1602
7	rs77030049	157970376	NA	NA	NA	NA	0.767667007192622	0.0454468228168755	0.1367	0.0659	0.0059	0.0033	0.023	0.0035	0.0029	0.0147	0.1639	0.0131	0.0192	0.0082	0.0964	0.0187	0.0081	0.0049	0.0025	0.0919	0.0676	0.0119	0.0101	0.0087	0.0356	0.0054	0.0148	0.1601
7	rs117446941	157978483	NA	NA	NA	NA	0.786805502788	0.0558536176850008	0.1365	0.0659	0.0059	0.0033	0.023	0.0035	0.0029	0.0146	0.1638	0.0132	0.0192	0.0084	0.0963	0.0187	0.0081	0.0051	0.0026	0.0921	0.0678	0.0118	0.0101	0.0088	0.0356	0.0056	0.0148	0.1589
7	rs11769916	157979792	NA	NA	NA	NA	0.794035150048372	0.052758440569807	0.1364	0.0658	0.0059	0.0033	0.023	0.0035	0.0029	0.0146	0.1638	0.0133	0.0192	0.0084	0.0963	0.0187	0.0081	0.0052	0.0026	0.0921	0.0679	0.0118	0.0101	0.0088	0.0355	0.0057	0.0148	0.1586
7	rs62477452	157980559	NA	NA	NA	NA	0.778754729516289	0.059089864750233	0.1364	0.0659	0.0059	0.0033	0.023	0.0035	0.0029	0.0146	0.1639	0.0133	0.0192	0.0084	0.0963	0.0187	0.0081	0.0052	0.0026	0.0921	0.0679	0.0118	0.0101	0.0088	0.0356	0.0057	0.0149	0.1585
7	rs10244830	157981865	NA	NA	NA	NA	0.750861626621084	0.0616679452004823	0.1363	0.0659	0.006	0.0034	0.0231	0.0035	0.003	0.0146	0.1637	0.0133	0.0193	0.0084	0.0963	0.0187	0.0082	0.0052	0.0027	0.0921	0.0678	0.0117	0.0101	0.0088	0.0356	0.0058	0.0149	0.1583
7	rs73173692	157983281	NA	NA	NA	NA	0.750937646089095	0.0763343786965681	0.1351	0.0665	0.0062	0.0038	0.0233	0.0036	0.0036	0.0145	0.1621	0.0133	0.0193	0.0088	0.0945	0.0185	0.0084	0.0057	0.0035	0.092	0.068	0.012	0.0107	0.0093	0.0357	0.006	0.0151	0.1572
7	rs6976575	157984182	NA	NA	NA	NA	0.76337384602806	0.0766262266642241	0.1351	0.0665	0.0062	0.0039	0.0233	0.0036	0.0036	0.0145	0.162	0.0133	0.0193	0.0088	0.0944	0.0185	0.0084	0.0057	0.0035	0.092	0.068	0.012	0.0107	0.0093	0.0357	0.006	0.0151	0.1571
7	rs3800855	157985149	NA	NA	NA	NA	0.756953840218523	0.0742321627303153	0.1352	0.0666	0.0062	0.0039	0.0233	0.0036	0.0036	0.0145	0.1627	0.0133	0.0193	0.0088	0.094	0.0185	0.0084	0.0057	0.0035	0.0919	0.0677	0.0119	0.0107	0.0093	0.0357	0.006	0.0151	0.1571
7	rs111245669	157987792	NA	NA	NA	NA	0.743958000544699	0.0858965225782879	0.1351	0.0667	0.0063	0.0039	0.0233	0.0036	0.0036	0.0145	0.1627	0.0133	0.0193	0.0087	0.094	0.0185	0.0084	0.0058	0.0036	0.0918	0.0674	0.0119	0.0108	0.0094	0.0357	0.0061	0.0151	0.157
7	rs2335832	157992083	NA	NA	NA	NA	0.733918560889659	0.0935211853224141	0.135	0.0667	0.0063	0.0039	0.0233	0.0036	0.0037	0.0145	0.1626	0.0132	0.0193	0.0087	0.0938	0.0185	0.0084	0.0058	0.0036	0.0918	0.0673	0.0119	0.0108	0.0094	0.0358	0.0062	0.0152	0.1568
7	rs113418280	157992315	NA	NA	NA	NA	0.733993821148863	0.0944724422579487	0.135	0.0667	0.0063	0.0039	0.0233	0.0036	0.0037	0.0145	0.1626	0.0132	0.0193	0.0087	0.0938	0.0185	0.0084	0.0058	0.0036	0.0918	0.0673	0.0119	0.0108	0.0094	0.0358	0.0062	0.0152	0.1568
7	rs74461811	157996073	NA	NA	NA	NA	0.720501919395122	0.0991233950663608	0.135	0.0668	0.0063	0.004	0.0233	0.0037	0.0037	0.0144	0.1626	0.0133	0.0192	0.0088	0.0938	0.0185	0.0085	0.0058	0.0036	0.0917	0.0672	0.0119	0.0109	0.0094	0.0358	0.0062	0.0153	0.1567
7	rs73518440	158004550	NA	NA	NA	NA	0.610236581002908	0.0986382017012408	0.135	0.0668	0.0063	0.004	0.0232	0.0037	0.0037	0.0144	0.1627	0.0134	0.0192	0.0088	0.0938	0.0186	0.0085	0.0057	0.0037	0.0916	0.0671	0.0119	0.0109	0.0095	0.0357	0.0063	0.0153	0.1565
7	rs73176110	158016190	NA	NA	NA	NA	0.593173287985702	0.0976706135565769	0.135	0.0668	0.0063	0.004	0.0232	0.0037	0.0038	0.0144	0.1628	0.0134	0.0191	0.0088	0.0938	0.0185	0.0085	0.0057	0.0037	0.0916	0.0672	0.0119	0.011	0.0094	0.0357	0.0064	0.0153	0.1564
7	rs36101381	158020174	NA	NA	NA	NA	0.597006748894436	0.10551490772154	0.135	0.0668	0.0063	0.004	0.0232	0.0037	0.0038	0.0143	0.1628	0.0134	0.0191	0.0088	0.0939	0.0185	0.0085	0.0057	0.0037	0.0916	0.0671	0.0119	0.011	0.0094	0.0357	0.0064	0.0153	0.1564
7	rs62479639	158030628	NA	NA	NA	NA	0.492248096649069	0.0961462615445758	0.1346	0.067	0.0067	0.0044	0.023	0.0042	0.0041	0.0141	0.1631	0.0135	0.019	0.0089	0.0944	0.0185	0.0085	0.0058	0.004	0.0908	0.0667	0.0121	0.0115	0.0097	0.035	0.0065	0.0152	0.1552
7	rs118113090	158030651	NA	NA	NA	NA	0.492122933351669	0.097027633773626	0.1345	0.067	0.0067	0.0044	0.023	0.0042	0.0041	0.0141	0.1631	0.0135	0.019	0.0089	0.0944	0.0186	0.0085	0.0058	0.004	0.0907	0.0667	0.0121	0.0115	0.0097	0.035	0.0065	0.0152	0.1551
7	rs28639396	158031155	NA	NA	NA	NA	0.52350207906397	0.159913326398094	0.1337	0.0674	0.0071	0.005	0.0226	0.005	0.0046	0.0138	0.1637	0.0137	0.0188	0.0092	0.0952	0.0186	0.0085	0.0062	0.0046	0.0897	0.0654	0.0123	0.0124	0.0102	0.0338	0.0067	0.0151	0.1534
7	rs3752372	158031556	NA	NA	NA	NA	0.426042748797817	0.140248667790305	0.1348	0.0663	0.0071	0.005	0.0223	0.0051	0.0046	0.0134	0.1638	0.0139	0.0189	0.009	0.0955	0.0185	0.0081	0.0052	0.0044	0.091	0.0666	0.0125	0.0128	0.0099	0.0339	0.0063	0.0154	0.1522
7	rs73746440	158031942	NA	NA	NA	NA	0.386755549667941	0.0951087221176865	0.1356	0.0666	0.0071	0.0049	0.022	0.005	0.0045	0.0132	0.1639	0.0139	0.019	0.0088	0.0949	0.0185	0.0079	0.005	0.0041	0.0913	0.0677	0.0123	0.0126	0.0097	0.0335	0.0061	0.0154	0.1527
7	rs117104986	158031985	NA	NA	NA	NA	0.386033701672009	0.0938378485077095	0.1358	0.0665	0.0071	0.0049	0.022	0.005	0.0045	0.0132	0.1639	0.0139	0.019	0.0088	0.0949	0.0185	0.0079	0.005	0.0041	0.0914	0.0679	0.0123	0.0126	0.0096	0.0334	0.006	0.0154	0.1526
7	rs7791636	158032025	NA	NA	NA	NA	0.39727077884879	0.104521524556956	0.136	0.0664	0.0071	0.0049	0.022	0.005	0.0045	0.0132	0.1639	0.014	0.019	0.0088	0.0948	0.0185	0.0078	0.0051	0.0041	0.0915	0.0681	0.0123	0.0126	0.0096	0.0334	0.006	0.0154	0.1525
7	rs35311492	158032178	NA	NA	NA	NA	0.40139214599677	0.103696486231095	0.136	0.0664	0.0071	0.0049	0.022	0.005	0.0045	0.0132	0.1639	0.014	0.019	0.0088	0.0949	0.0185	0.0078	0.0051	0.0041	0.0914	0.0681	0.0124	0.0126	0.0096	0.0334	0.006	0.0154	0.1524
7	rs113810073	158038352	NA	NA	NA	NA	0.423771508530748	0.111889973197969	0.1358	0.0664	0.0071	0.005	0.0219	0.0051	0.0044	0.0131	0.1642	0.0139	0.0189	0.0087	0.095	0.0185	0.0078	0.0052	0.004	0.0913	0.0683	0.0124	0.0127	0.0095	0.0333	0.0061	0.0154	0.1523
7	rs117544156	158040857	NA	NA	NA	NA	0.432540023555744	0.114274638634281	0.1358	0.0664	0.0072	0.005	0.0219	0.0051	0.0044	0.0131	0.1642	0.0139	0.0189	0.0087	0.095	0.0185	0.0078	0.0052	0.004	0.0912	0.0683	0.0125	0.0127	0.0095	0.0333	0.0061	0.0154	0.1523
7	rs4305848	158043323	NA	NA	NA	NA	0.452743856639565	0.125150796408133	0.1357	0.0664	0.0072	0.005	0.0219	0.0052	0.0044	0.0131	0.1643	0.0139	0.0189	0.0087	0.0951	0.0185	0.0078	0.0053	0.004	0.0912	0.0683	0.0125	0.0127	0.0095	0.0332	0.0061	0.0154	0.1523
7	rs4521710	158043423	NA	NA	NA	NA	0.455331356448496	0.12648076842974	0.1359	0.0663	0.0072	0.005	0.0219	0.0052	0.0044	0.0131	0.1642	0.0139	0.0189	0.0087	0.0951	0.0185	0.0078	0.0053	0.004	0.0912	0.0683	0.0125	0.0127	0.0095	0.0332	0.0061	0.0154	0.1523
7	rs73176135	158047922	NA	NA	NA	NA	0.445859366749297	0.111381473151021	0.136	0.0663	0.0072	0.005	0.0219	0.0052	0.0044	0.0131	0.1642	0.0139	0.0189	0.0088	0.095	0.0185	0.0077	0.0053	0.004	0.0911	0.0684	0.0125	0.0127	0.0095	0.0332	0.0061	0.0155	0.1522
7	rs111630016	158048396	NA	NA	NA	NA	0.442525703936929	0.100828886621474	0.1363	0.0662	0.0072	0.0049	0.022	0.0052	0.0044	0.0131	0.164	0.0139	0.0188	0.0088	0.095	0.0186	0.0077	0.0052	0.0039	0.091	0.0686	0.0125	0.0126	0.0095	0.0332	0.0061	0.0155	0.1522
7	rs12698187	158050423	NA	NA	NA	NA	0.458651477955865	0.0706646464046577	0.1374	0.0664	0.0072	0.0045	0.0221	0.0051	0.0042	0.013	0.1627	0.0142	0.0185	0.0089	0.0955	0.0188	0.0076	0.0051	0.0036	0.0902	0.0698	0.0125	0.0126	0.0096	0.0332	0.0061	0.0158	0.152
7	rs118041716	158051019	NA	NA	NA	NA	0.457261626887961	0.0665491994679272	0.1374	0.0664	0.0071	0.0045	0.0221	0.0051	0.0041	0.0129	0.1627	0.0142	0.0186	0.0089	0.0956	0.0188	0.0076	0.0051	0.0036	0.0902	0.0698	0.0125	0.0125	0.0096	0.0331	0.0061	0.0158	0.152
7	rs78559762	158054039	NA	NA	NA	NA	0.472785990758513	0.0638180488440038	0.1375	0.0666	0.0071	0.0044	0.0221	0.005	0.0041	0.0129	0.1625	0.0142	0.0186	0.0089	0.0959	0.0189	0.0075	0.005	0.0035	0.0901	0.0701	0.0124	0.0125	0.0096	0.0331	0.006	0.0159	0.152
7	rs62479645	158058450	NA	NA	NA	NA	0.535426222282125	0.0737283500334822	0.1377	0.0668	0.0071	0.0044	0.0222	0.0051	0.004	0.0128	0.1623	0.0143	0.0186	0.009	0.0959	0.0189	0.0075	0.0049	0.0036	0.0899	0.07	0.0124	0.0125	0.0095	0.0339	0.0059	0.0159	0.1517
7	rs1806669	158059661	NA	NA	NA	NA	0.574582019966796	0.086585931532156	0.1377	0.0669	0.0071	0.0044	0.0222	0.0051	0.004	0.0128	0.1622	0.0143	0.0186	0.009	0.0959	0.0189	0.0075	0.0048	0.0036	0.0898	0.0699	0.0124	0.0125	0.0094	0.0342	0.0059	0.0159	0.1516
7	rs6976380	158060285	NA	NA	NA	NA	0.601952256512102	0.0898322451028247	0.1378	0.0671	0.0071	0.0044	0.022	0.0051	0.004	0.0127	0.1623	0.0144	0.0186	0.009	0.0959	0.0189	0.0075	0.0048	0.0035	0.0898	0.0699	0.0124	0.0124	0.0094	0.0344	0.0059	0.0159	0.1513
7	rs11766073	158060343	NA	NA	NA	NA	0.594609496571039	0.084220632096698	0.1378	0.0671	0.0072	0.0044	0.022	0.0051	0.004	0.0127	0.1623	0.0144	0.0186	0.009	0.0958	0.019	0.0075	0.0048	0.0035	0.0898	0.0699	0.0124	0.0124	0.0094	0.0345	0.0059	0.0159	0.1513
7	rs76360100	158060448	NA	NA	NA	NA	0.586900301189363	0.0801637675784237	0.1378	0.0671	0.0072	0.0044	0.022	0.0051	0.0039	0.0127	0.1623	0.0144	0.0186	0.009	0.0958	0.019	0.0075	0.0048	0.0035	0.0897	0.0699	0.0124	0.0124	0.0094	0.0346	0.0059	0.0159	0.1512
7	rs7796032	158064729	NA	NA	NA	NA	0.511833333639893	0.120842998952587	0.1382	0.0669	0.0071	0.0045	0.0222	0.0048	0.0039	0.0127	0.1617	0.0145	0.0189	0.0091	0.0955	0.0192	0.0074	0.0046	0.0039	0.0895	0.0705	0.0127	0.0123	0.0096	0.0349	0.006	0.016	0.15
7	rs4909164	158064807	NA	NA	NA	NA	0.505095191028921	0.118580322134213	0.1382	0.0669	0.0071	0.0045	0.0222	0.0048	0.0039	0.0127	0.1617	0.0145	0.0189	0.0091	0.0955	0.0192	0.0074	0.0046	0.0039	0.0895	0.0705	0.0127	0.0123	0.0096	0.0349	0.006	0.016	0.15
7	rs113813906	158064928	NA	NA	NA	NA	0.501236986560298	0.118667049711848	0.1382	0.0669	0.0071	0.0045	0.0222	0.0048	0.0039	0.0127	0.1616	0.0145	0.0189	0.0091	0.0955	0.0192	0.0074	0.0046	0.0039	0.0895	0.0706	0.0127	0.0123	0.0096	0.0348	0.006	0.016	0.15
7	rs28742233	158069921	NA	NA	NA	NA	0.498588776976203	0.132394466207228	0.1384	0.0671	0.0071	0.0043	0.0228	0.0045	0.0038	0.0127	0.1612	0.0147	0.019	0.0092	0.0963	0.0191	0.0073	0.0045	0.0039	0.0881	0.0714	0.0131	0.0124	0.0098	0.0338	0.0062	0.0159	0.1499
7	rs12698200	158070092	NA	NA	NA	NA	0.507188330164202	0.137032169980304	0.1383	0.0671	0.0071	0.0043	0.0228	0.0045	0.0038	0.0128	0.1612	0.0148	0.019	0.0092	0.0963	0.0191	0.0073	0.0045	0.0039	0.0881	0.0713	0.0131	0.0124	0.0098	0.0337	0.0062	0.0159	0.1499
7	rs11971070	158072833	NA	NA	NA	NA	0.556864307433191	0.118753801228155	0.1387	0.0672	0.0071	0.0043	0.023	0.0045	0.0037	0.0127	0.1612	0.0149	0.0192	0.0092	0.0966	0.0189	0.0072	0.0045	0.004	0.0874	0.0716	0.0131	0.0123	0.0099	0.0332	0.0062	0.0158	0.15
7	rs896767	158072903	NA	NA	NA	NA	0.553616707333268	0.112739437673692	0.1387	0.0671	0.0071	0.0043	0.023	0.0045	0.0037	0.0127	0.1612	0.0149	0.0192	0.0092	0.0966	0.0189	0.0072	0.0044	0.004	0.0874	0.0718	0.0131	0.0123	0.0099	0.0331	0.0062	0.0158	0.1499
7	rs117010031	158083998	NA	NA	NA	NA	0.585065189576857	0.125770797248816	0.1393	0.0666	0.0072	0.0042	0.0232	0.0042	0.0034	0.0127	0.1607	0.0149	0.0196	0.0091	0.0977	0.0191	0.0071	0.0043	0.0041	0.0865	0.0733	0.0129	0.0123	0.0099	0.0323	0.0061	0.0156	0.1501
7	rs117951350	158085210	NA	NA	NA	NA	0.586900301189363	0.125948150301075	0.1393	0.0666	0.0072	0.0042	0.0232	0.0042	0.0034	0.0127	0.1607	0.0149	0.0196	0.0091	0.0978	0.0191	0.0071	0.0043	0.0041	0.0865	0.0734	0.0129	0.0123	0.0099	0.0323	0.0061	0.0156	0.1501
7	rs117827648	158087633	NA	NA	NA	NA	0.589964746700361	0.126036861781843	0.1393	0.0666	0.0072	0.0042	0.0232	0.0042	0.0034	0.0127	0.1607	0.015	0.0196	0.0091	0.0978	0.0191	0.0071	0.0042	0.0041	0.0865	0.0734	0.0129	0.0123	0.0099	0.0323	0.0061	0.0156	0.1501
7	rs6950401	158090729	NA	NA	NA	NA	0.597143869489054	0.125327822775467	0.1394	0.0665	0.0072	0.0041	0.0232	0.0042	0.0034	0.0127	0.1607	0.015	0.0196	0.0091	0.0979	0.0191	0.0071	0.0042	0.0041	0.0863	0.0735	0.0128	0.0123	0.0099	0.0323	0.0061	0.0156	0.1501
7	rs12155019	158108444	NA	NA	NA	NA	0.700251251620231	0.117800852466429	0.1397	0.066	0.0072	0.0041	0.0231	0.0041	0.0032	0.0126	0.1603	0.0151	0.0198	0.0091	0.0987	0.0192	0.007	0.0041	0.0042	0.0857	0.0746	0.0125	0.0124	0.01	0.0318	0.0062	0.0155	0.1501
7	rs112021170	158110098	NA	NA	NA	NA	0.740252274163294	0.0959863518267054	0.1394	0.0658	0.0071	0.004	0.023	0.0041	0.0031	0.0125	0.1603	0.0152	0.0197	0.0091	0.0995	0.019	0.0069	0.0041	0.0041	0.0862	0.075	0.0124	0.0123	0.0099	0.0318	0.0061	0.0153	0.1504
7	rs10949714	158110434	NA	NA	NA	NA	0.747444246115943	0.0874315386263172	0.1393	0.0657	0.0071	0.004	0.023	0.004	0.0031	0.0125	0.1603	0.0152	0.0197	0.0091	0.0997	0.0191	0.0069	0.0041	0.0041	0.0863	0.0751	0.0124	0.0123	0.0099	0.0318	0.0061	0.0153	0.1504
7	rs5012916	158113152	NA	NA	NA	NA	0.701062244563408	0.0936003114649581	0.1393	0.0661	0.007	0.004	0.0229	0.0041	0.0031	0.0124	0.159	0.0152	0.0195	0.0091	0.0993	0.0192	0.0068	0.0041	0.0041	0.0875	0.076	0.0123	0.0122	0.0098	0.0318	0.006	0.0154	0.1503
7	rs117824468	158113353	NA	NA	NA	NA	0.701062244563408	0.0910814379622124	0.1394	0.0661	0.007	0.0039	0.0229	0.0041	0.0031	0.0124	0.1589	0.0152	0.0195	0.0091	0.0993	0.0192	0.0067	0.0041	0.0041	0.0876	0.0761	0.0123	0.0122	0.0098	0.0318	0.006	0.0154	0.1502
7	rs10262701	158114591	NA	NA	NA	NA	0.702906966198419	0.0748819943490468	0.1395	0.0661	0.007	0.0039	0.0229	0.0041	0.0031	0.0124	0.1586	0.015	0.0195	0.0091	0.0992	0.0192	0.0067	0.0041	0.0042	0.0878	0.0762	0.0123	0.0122	0.0098	0.0318	0.006	0.0155	0.1501
7	rs34941262	158114627	NA	NA	NA	NA	0.700324960956887	0.0750991219077738	0.1395	0.0661	0.007	0.0039	0.0229	0.0041	0.0031	0.0124	0.1586	0.015	0.0195	0.0091	0.0992	0.0192	0.0067	0.0041	0.0042	0.0878	0.0762	0.0123	0.0122	0.0098	0.0318	0.006	0.0155	0.1501
7	rs10949718	158117547	NA	NA	NA	NA	0.55143458074253	0.0636151556926606	0.14	0.0657	0.007	0.0039	0.0226	0.0041	0.0031	0.0124	0.1582	0.015	0.0196	0.0092	0.0991	0.0193	0.0068	0.0042	0.0041	0.0873	0.0764	0.0123	0.0122	0.0099	0.032	0.0065	0.0154	0.1503
7	rs12698209	158117595	NA	NA	NA	NA	0.55282273776549	0.0644283606825479	0.1401	0.0657	0.007	0.0039	0.0226	0.0041	0.0031	0.0124	0.1582	0.015	0.0196	0.0092	0.0991	0.0193	0.0068	0.0042	0.0041	0.0873	0.0764	0.0123	0.0122	0.0099	0.032	0.0065	0.0154	0.1503
7	rs62493649	158135556	NA	NA	NA	NA	0.515602309759709	0.0687685394845203	0.1403	0.0656	0.007	0.0039	0.0225	0.0042	0.0032	0.0124	0.1578	0.015	0.0196	0.0092	0.0991	0.0194	0.0068	0.0042	0.0041	0.0876	0.0764	0.0122	0.0121	0.01	0.0321	0.0067	0.0154	0.15
7	rs12698214	158136204	NA	NA	NA	NA	0.530161300788367	0.0684197657324233	0.1403	0.0656	0.007	0.0039	0.0225	0.0042	0.0032	0.0123	0.1578	0.015	0.0197	0.0092	0.0991	0.0193	0.0068	0.0042	0.0041	0.0874	0.0765	0.0122	0.0121	0.01	0.0321	0.0067	0.0154	0.1499
7	rs34808967	158137433	NA	NA	NA	NA	0.465448912451454	0.0562378374433771	0.1401	0.0659	0.0071	0.0039	0.0223	0.0042	0.0033	0.0124	0.1575	0.0147	0.0197	0.0092	0.0994	0.0195	0.0069	0.0041	0.0041	0.0876	0.0765	0.012	0.0121	0.01	0.0321	0.007	0.0154	0.1495
7	rs6955096	158138905	NA	NA	NA	NA	0.369620123388002	0.0787557124975163	0.1391	0.0662	0.0072	0.0039	0.0225	0.0042	0.0034	0.0129	0.1582	0.0147	0.0198	0.0093	0.0993	0.0195	0.007	0.0042	0.0042	0.0877	0.0761	0.0118	0.012	0.0101	0.0322	0.0074	0.0154	0.1483
7	rs36042060	158143713	NA	NA	NA	NA	0.397101865474838	0.132665642787072	0.1382	0.0666	0.0073	0.0037	0.0227	0.0042	0.0035	0.0132	0.1583	0.0148	0.02	0.0093	0.1	0.0194	0.0072	0.0042	0.0042	0.0878	0.076	0.0116	0.012	0.0102	0.0325	0.0075	0.0156	0.1467
7	rs4909198	158145643	NA	NA	NA	NA	0.41653259822171	0.146012857315485	0.138	0.0666	0.0073	0.0037	0.0227	0.0042	0.0035	0.0132	0.1583	0.0148	0.02	0.0093	0.1001	0.0194	0.0072	0.0042	0.0042	0.0878	0.0759	0.0116	0.012	0.0102	0.0326	0.0075	0.0156	0.1466
7	rs62493656	158145946	NA	NA	NA	NA	0.4134246214616	0.141172662653769	0.1382	0.0665	0.0073	0.0037	0.0227	0.0042	0.0035	0.0132	0.1583	0.0149	0.02	0.0093	0.1	0.0194	0.0072	0.0042	0.0042	0.088	0.0758	0.0116	0.012	0.0102	0.0326	0.0075	0.0156	0.1466
7	rs6968118	158149612	NA	NA	NA	NA	0.420984422000519	0.14817249413562	0.1387	0.0668	0.0073	0.0036	0.0228	0.0042	0.0034	0.0131	0.1582	0.0149	0.0201	0.0093	0.0999	0.0194	0.0072	0.004	0.0039	0.0876	0.0755	0.0116	0.012	0.0102	0.0327	0.0075	0.0156	0.1473
7	rs896774	158151731	NA	NA	NA	NA	0.454126968941527	0.16136683400676	0.1389	0.0671	0.0073	0.0036	0.0229	0.0041	0.0034	0.0131	0.1581	0.0149	0.0201	0.0093	0.0999	0.0194	0.0072	0.0039	0.0037	0.0874	0.0753	0.0116	0.0119	0.0102	0.0327	0.0074	0.0156	0.1477
7	rs62493657	158152543	NA	NA	NA	NA	0.448606942754622	0.159526511096453	0.1391	0.0671	0.0073	0.0036	0.0229	0.0041	0.0034	0.0131	0.1578	0.0149	0.0201	0.0093	0.0999	0.0194	0.0072	0.0039	0.0037	0.0875	0.075	0.0117	0.0118	0.0102	0.0328	0.0074	0.0157	0.1478
7	rs117682708	158159708	NA	NA	NA	NA	0.479375268129914	0.186871369457238	0.1396	0.0671	0.0073	0.0037	0.0229	0.0041	0.0034	0.0131	0.1571	0.0149	0.0202	0.0093	0.0998	0.0196	0.0073	0.004	0.0037	0.0873	0.0747	0.0116	0.0122	0.0102	0.0328	0.0075	0.0157	0.1475
7	rs6942394	158161501	NA	NA	NA	NA	0.516818858736043	0.212344873480002	0.1399	0.0672	0.0073	0.0037	0.0229	0.0041	0.0034	0.0131	0.1568	0.015	0.0202	0.0093	0.0995	0.0197	0.0073	0.004	0.0038	0.0873	0.0745	0.0116	0.0124	0.0102	0.0329	0.0076	0.0158	0.1473
7	rs6459871	158163933	NA	NA	NA	NA	0.536077922129847	0.224829647859156	0.1397	0.0669	0.0073	0.0037	0.0229	0.004	0.0034	0.0133	0.1574	0.015	0.0202	0.0093	0.0996	0.0196	0.0074	0.0041	0.0037	0.0875	0.073	0.0113	0.0125	0.0103	0.033	0.0076	0.0157	0.148
7	rs921607	158164476	NA	NA	NA	NA	0.517587910351641	0.207247956042958	0.1402	0.0666	0.0073	0.0037	0.0229	0.0041	0.0035	0.0133	0.1572	0.0148	0.0201	0.0094	0.0997	0.0195	0.0075	0.0041	0.0038	0.0872	0.0728	0.0113	0.0125	0.0104	0.0331	0.0076	0.0157	0.1482
7	rs7798400	158165845	NA	NA	NA	NA	0.543599414997437	0.466525122858513	0.1376	0.0663	0.0073	0.0038	0.0231	0.0038	0.0036	0.0138	0.1586	0.0149	0.0205	0.0096	0.0972	0.0206	0.008	0.0041	0.0036	0.0876	0.0739	0.0111	0.0126	0.0107	0.0332	0.0082	0.0157	0.1473
7	rs58048499	158166227	NA	NA	NA	NA	0.520926767903875	0.524621674245552	0.138	0.0661	0.0073	0.0037	0.023	0.0037	0.0036	0.0137	0.1573	0.0149	0.0204	0.0096	0.0967	0.0207	0.0081	0.0041	0.0035	0.0875	0.0751	0.0112	0.0127	0.0108	0.033	0.0087	0.0156	0.1476
7	rs7784443	158166515	NA	NA	NA	NA	0.590646739640646	0.576416211671524	0.1377	0.0657	0.0073	0.0037	0.0229	0.0037	0.0037	0.0137	0.1572	0.015	0.0204	0.0096	0.0965	0.0209	0.008	0.0042	0.0036	0.0879	0.0748	0.0112	0.0128	0.0108	0.033	0.0091	0.0155	0.1478
7	rs7806066	158172229	NA	NA	NA	NA	0.619130590121475	0.597089739332269	0.1354	0.0641	0.0075	0.0035	0.0229	0.0036	0.0038	0.0141	0.1591	0.0151	0.0204	0.0091	0.0957	0.0214	0.0082	0.0045	0.0036	0.0887	0.0748	0.0107	0.0129	0.0105	0.0329	0.0097	0.015	0.1494
7	rs117684114	158175375	NA	NA	NA	NA	0.496952789125136	0.456324046283904	0.1363	0.065	0.0077	0.0033	0.0227	0.0033	0.0039	0.014	0.1595	0.0153	0.0203	0.0089	0.0954	0.0215	0.0082	0.0046	0.0035	0.0882	0.0751	0.0101	0.0126	0.0104	0.0321	0.0094	0.0148	0.1508
7	rs2335555	158176046	NA	NA	NA	NA	0.533473375828654	0.481529047236422	0.1364	0.065	0.0077	0.0033	0.0227	0.0033	0.0039	0.014	0.1595	0.0153	0.0203	0.0089	0.0953	0.0215	0.0082	0.0046	0.0035	0.0882	0.0752	0.0101	0.0126	0.0104	0.0321	0.0094	0.0147	0.1509
7	rs1453094	158176419	NA	NA	NA	NA	0.551698865010865	0.481529047236422	0.1366	0.065	0.0077	0.0033	0.0227	0.0033	0.0039	0.0139	0.1597	0.0153	0.0203	0.0089	0.0951	0.0215	0.0082	0.0046	0.0035	0.0882	0.0753	0.01	0.0126	0.0103	0.0321	0.0094	0.0147	0.1508
7	rs7455219	158177699	NA	NA	NA	NA	0.462590469628205	0.443922432880511	0.1366	0.0656	0.0077	0.0034	0.0227	0.0034	0.0037	0.0139	0.1599	0.0153	0.0202	0.0089	0.0948	0.0215	0.0082	0.0045	0.0035	0.0882	0.0751	0.0099	0.0126	0.0103	0.0321	0.0094	0.0147	0.1505
7	rs55681555	158179995	NA	NA	NA	NA	0.445382375037366	0.429108613084435	0.1361	0.0674	0.0079	0.0034	0.0227	0.0034	0.0039	0.0139	0.1596	0.0153	0.0202	0.0089	0.0941	0.0213	0.0082	0.0046	0.0035	0.0886	0.0749	0.0098	0.0127	0.0102	0.032	0.0093	0.0146	0.15
7	rs2084929	158181349	NA	NA	NA	NA	0.43565950733279	0.406236065819739	0.1358	0.0684	0.008	0.0035	0.0228	0.0034	0.004	0.0139	0.1594	0.0153	0.0201	0.0089	0.0936	0.0212	0.0082	0.0046	0.0035	0.0888	0.0748	0.0098	0.0128	0.0102	0.032	0.0092	0.0146	0.1498
7	rs4909206	158185561	NA	NA	NA	NA	0.489747747543382	0.392292726431946	0.1354	0.0697	0.0082	0.0035	0.0228	0.0034	0.0041	0.0139	0.1591	0.0154	0.0202	0.009	0.0928	0.021	0.0083	0.0047	0.0036	0.0891	0.0748	0.0097	0.0129	0.0102	0.032	0.0091	0.0145	0.1493
7	rs6459875	158186141	NA	NA	NA	NA	0.50414513611777	0.384860473236646	0.1354	0.0701	0.0082	0.0035	0.0228	0.0034	0.0041	0.0139	0.159	0.0154	0.0202	0.009	0.0926	0.0209	0.0083	0.0048	0.0035	0.0893	0.0749	0.0098	0.0129	0.0102	0.0319	0.009	0.0145	0.149
7	rs117392603	158192517	NA	NA	NA	NA	0.553021179921888	0.349675121601528	0.1351	0.0702	0.0082	0.0035	0.0229	0.0035	0.0041	0.014	0.1592	0.0154	0.0204	0.0089	0.0928	0.021	0.0082	0.0049	0.0035	0.0897	0.0748	0.0098	0.0129	0.01	0.0318	0.009	0.0143	0.1486
7	rs73178217	158193980	NA	NA	NA	NA	0.562985921422686	0.358913981861686	0.1351	0.0702	0.0082	0.0035	0.0229	0.0035	0.0041	0.014	0.1592	0.0154	0.0204	0.009	0.0929	0.0209	0.0082	0.005	0.0035	0.0897	0.0748	0.0097	0.013	0.01	0.0318	0.009	0.0143	0.1485
7	rs117163867	158194194	NA	NA	NA	NA	0.564053751936154	0.358162325622447	0.1351	0.0702	0.0082	0.0035	0.0229	0.0035	0.0041	0.014	0.1592	0.0154	0.0204	0.009	0.0929	0.0209	0.0082	0.005	0.0035	0.0898	0.0748	0.0097	0.013	0.01	0.0318	0.009	0.0143	0.1485
7	rs1563066	158194935	NA	NA	NA	NA	0.579643505541556	0.362176333034778	0.1351	0.0703	0.0082	0.0035	0.0229	0.0035	0.0041	0.014	0.1593	0.0154	0.0204	0.009	0.0929	0.0209	0.0082	0.005	0.0035	0.0898	0.0748	0.0097	0.013	0.01	0.0317	0.009	0.0143	0.1484
7	rs10949725	158196003	NA	NA	NA	NA	0.584114701125607	0.347562457504196	0.1351	0.0702	0.0082	0.0035	0.0229	0.0035	0.0042	0.014	0.1593	0.0154	0.0204	0.009	0.093	0.0209	0.0082	0.005	0.0035	0.0897	0.0749	0.0097	0.013	0.01	0.0316	0.0089	0.0143	0.1483
7	rs12532989	158203729	NA	NA	NA	NA	0.527570444981942	0.405198647529321	0.135	0.0701	0.0082	0.0036	0.023	0.0035	0.0043	0.0142	0.1596	0.0154	0.0205	0.009	0.0926	0.0209	0.0084	0.0049	0.0036	0.0896	0.0747	0.0097	0.0129	0.0101	0.0316	0.0089	0.0145	0.1482
7	rs73178230	158208601	NA	NA	NA	NA	0.499344720327552	0.453248588211862	0.135	0.0701	0.0082	0.0037	0.023	0.0035	0.0043	0.0142	0.1598	0.0154	0.0205	0.009	0.0923	0.0209	0.0085	0.0048	0.0036	0.0896	0.0745	0.0097	0.0129	0.0102	0.0316	0.0089	0.0146	0.148
7	rs117528447	158209204	NA	NA	NA	NA	0.498588776976203	0.466929005878703	0.135	0.07	0.0082	0.0037	0.023	0.0035	0.0043	0.0143	0.1599	0.0154	0.0205	0.009	0.0923	0.021	0.0085	0.0048	0.0036	0.0895	0.0747	0.0097	0.0129	0.0102	0.0315	0.0089	0.0146	0.148
7	rs2123497	158209340	NA	NA	NA	NA	0.502879731051905	0.47178269885563	0.135	0.07	0.0082	0.0037	0.023	0.0035	0.0043	0.0143	0.1599	0.0154	0.0205	0.009	0.0923	0.021	0.0085	0.0048	0.0036	0.0895	0.0747	0.0097	0.0129	0.0102	0.0315	0.0089	0.0146	0.148
7	rs117959485	158212561	NA	NA	NA	NA	0.487191267855673	0.508042580981229	0.1349	0.07	0.0083	0.0037	0.023	0.0035	0.0044	0.0143	0.1598	0.0155	0.0204	0.009	0.0919	0.021	0.0087	0.0047	0.0037	0.0895	0.0747	0.0097	0.0129	0.0103	0.0315	0.0089	0.0147	0.1479
7	rs7810861	158212633	NA	NA	NA	NA	0.498399877173762	0.516039058559199	0.1349	0.07	0.0083	0.0037	0.023	0.0035	0.0044	0.0143	0.1598	0.0155	0.0204	0.009	0.0919	0.021	0.0087	0.0047	0.0037	0.0895	0.0747	0.0097	0.0129	0.0103	0.0315	0.0089	0.0147	0.1479
7	rs117737859	158223282	NA	NA	NA	NA	0.36696491247826	0.410913404832249	0.1356	0.0701	0.0082	0.0037	0.0232	0.0033	0.0043	0.0142	0.1592	0.0153	0.0203	0.0089	0.0919	0.0206	0.0086	0.0045	0.0037	0.09	0.075	0.0098	0.0128	0.0101	0.0312	0.0089	0.0146	0.1488
7	rs11769149	158227127	NA	NA	NA	NA	0.371413835985696	0.411173685100749	0.1359	0.0701	0.0082	0.0036	0.0233	0.0033	0.0043	0.0142	0.1589	0.0153	0.0202	0.0089	0.0919	0.0204	0.0086	0.0043	0.0037	0.0903	0.0753	0.0098	0.0128	0.01	0.0311	0.0089	0.0145	0.1492
7	rs10807654	158228783	NA	NA	NA	NA	0.337110504463159	0.424113247561946	0.136	0.0701	0.0082	0.0036	0.0233	0.0033	0.0043	0.0142	0.1589	0.0152	0.0202	0.0089	0.0918	0.0203	0.0086	0.0042	0.0037	0.0902	0.0753	0.0098	0.0128	0.01	0.0311	0.0089	0.0145	0.1493
7	rs112795298	158237424	NA	NA	NA	NA	0.341109295381774	0.326397518023405	0.1365	0.0702	0.0081	0.0036	0.0232	0.0032	0.0045	0.0142	0.1587	0.0152	0.0199	0.0091	0.091	0.02	0.0083	0.004	0.0038	0.0898	0.0759	0.0101	0.0129	0.0102	0.0315	0.0087	0.0144	0.1499
7	rs61461018	158239890	NA	NA	NA	NA	0.382048144287488	0.374420789969283	0.1367	0.0702	0.008	0.0036	0.0232	0.0032	0.0045	0.0142	0.1585	0.0152	0.02	0.0091	0.0907	0.02	0.0082	0.004	0.0039	0.0897	0.076	0.0101	0.0129	0.0102	0.0316	0.0087	0.0144	0.1501
7	rs7809822	158242041	NA	NA	NA	NA	0.414689431417657	0.389853679420715	0.1363	0.0707	0.0079	0.0035	0.0234	0.0033	0.0046	0.0143	0.1582	0.0151	0.02	0.0091	0.0904	0.0199	0.008	0.0039	0.0039	0.0896	0.0764	0.0102	0.013	0.0103	0.0318	0.0086	0.0145	0.1502
7	rs13308736	158246253	NA	NA	NA	NA	0.493437913175777	0.450045272735287	0.1362	0.0709	0.0079	0.0035	0.0234	0.0033	0.0046	0.0143	0.1581	0.0151	0.0201	0.0091	0.0903	0.0198	0.008	0.0039	0.0039	0.0897	0.0765	0.0102	0.013	0.0103	0.0318	0.0085	0.0145	0.1502
7	rs1670357	158260724	NA	NA	NA	NA	0.467522076258883	0.440869379095405	0.1363	0.0713	0.0078	0.0035	0.0231	0.0033	0.0046	0.0142	0.1579	0.0148	0.0198	0.0091	0.0897	0.0198	0.008	0.004	0.0039	0.0897	0.0772	0.0103	0.0131	0.0104	0.0318	0.0084	0.0145	0.1506
7	rs73178269	158268345	NA	NA	NA	NA	0.408156342870122	0.343471944883084	0.1366	0.0719	0.0079	0.0035	0.0229	0.0033	0.0047	0.0143	0.1579	0.0146	0.0194	0.0091	0.0892	0.0196	0.0079	0.0041	0.0039	0.0892	0.0779	0.0103	0.0131	0.0103	0.032	0.0082	0.0145	0.151
7	rs1670339	158271139	NA	NA	NA	NA	0.448965934024769	0.427266383842805	0.1366	0.0722	0.008	0.0034	0.0227	0.0034	0.0048	0.0145	0.1578	0.0146	0.0194	0.0091	0.0887	0.0197	0.008	0.0041	0.0039	0.0889	0.0781	0.0103	0.0131	0.0103	0.0319	0.0082	0.0145	0.1511
7	rs4367484	158279762	NA	NA	NA	NA	0.518229203387966	0.501585960537479	0.1364	0.0728	0.008	0.0034	0.0226	0.0034	0.005	0.0147	0.1574	0.0145	0.0195	0.0092	0.0882	0.0195	0.0081	0.0042	0.0039	0.0888	0.0787	0.0103	0.0131	0.0103	0.0321	0.0081	0.0144	0.1509
7	rs10265417	158280589	NA	NA	NA	NA	0.555139979572334	0.538399195328772	0.1364	0.0728	0.0081	0.0034	0.0226	0.0034	0.005	0.0147	0.1574	0.0145	0.0195	0.0092	0.0882	0.0195	0.008	0.0042	0.0039	0.0888	0.0787	0.0103	0.0131	0.0103	0.0321	0.0081	0.0144	0.1509
7	rs73180231	158283371	NA	NA	NA	NA	0.516818858736043	0.501997457561593	0.1364	0.0729	0.0081	0.0034	0.0226	0.0034	0.005	0.0147	0.1573	0.0145	0.0195	0.0092	0.0882	0.0195	0.0081	0.0042	0.0039	0.0888	0.0786	0.0103	0.0131	0.0103	0.0321	0.0081	0.0144	0.1509
7	rs111944115	158287847	NA	NA	NA	NA	0.532758179384637	0.551843333152042	0.1365	0.0731	0.008	0.0034	0.0226	0.0035	0.005	0.0146	0.1573	0.0145	0.0194	0.0091	0.0882	0.0195	0.0081	0.0042	0.0039	0.0888	0.0785	0.0103	0.0132	0.0103	0.0321	0.008	0.0144	0.151
7	rs1921304	158313733	NA	NA	NA	NA	0.647445691097591	0.697741250590155	0.1366	0.0741	0.0079	0.0033	0.0226	0.0037	0.0051	0.0144	0.157	0.0145	0.0193	0.0089	0.088	0.0195	0.0083	0.0043	0.0039	0.089	0.0777	0.0104	0.0132	0.0103	0.0322	0.0078	0.0142	0.1512
7	rs10229100	158314151	NA	NA	NA	NA	0.636389171255517	0.69418073042295	0.1365	0.0742	0.0079	0.0033	0.0226	0.0038	0.0052	0.0144	0.1569	0.0145	0.0193	0.0089	0.0877	0.0195	0.0084	0.0044	0.0039	0.089	0.0777	0.0104	0.0132	0.0103	0.0322	0.0078	0.0142	0.1512
7	rs10233113	158315130	NA	NA	NA	NA	0.591533876422785	0.632990417751089	0.1365	0.0742	0.0078	0.0034	0.0226	0.0037	0.0052	0.0144	0.1569	0.0145	0.0193	0.0089	0.0878	0.0195	0.0083	0.0044	0.0039	0.089	0.0777	0.0104	0.0132	0.0103	0.0322	0.0078	0.0142	0.1512
7	rs76842515	158315514	NA	NA	NA	NA	0.598515876116627	0.579399424499582	0.1365	0.0743	0.0078	0.0034	0.0226	0.0036	0.0052	0.0144	0.1569	0.0145	0.0193	0.0089	0.088	0.0195	0.0083	0.0041	0.0039	0.0891	0.0778	0.0104	0.0132	0.0103	0.0322	0.0078	0.0142	0.1512
7	rs117153983	158323329	NA	NA	NA	NA	0.662969176045184	0.572019245973687	0.1365	0.0747	0.0078	0.0033	0.0225	0.0036	0.0052	0.0144	0.1563	0.0144	0.0192	0.0089	0.0878	0.0196	0.0084	0.004	0.0038	0.0898	0.0773	0.0104	0.0133	0.0103	0.0321	0.0078	0.014	0.1518
7	rs10266729	158336474	NA	NA	NA	NA	0.729634355514783	0.635168759600052	0.1362	0.0751	0.0078	0.0033	0.0224	0.0037	0.0053	0.0145	0.1558	0.0144	0.0192	0.009	0.0876	0.0197	0.0085	0.004	0.0038	0.0904	0.077	0.0104	0.0133	0.0104	0.032	0.0078	0.0138	0.1522
7	rs118017970	158337999	NA	NA	NA	NA	0.777982513006221	0.701603093372534	0.1361	0.0752	0.0083	0.0033	0.0226	0.0036	0.0053	0.0145	0.1558	0.0144	0.0193	0.009	0.0873	0.0197	0.0085	0.0039	0.0038	0.0901	0.0768	0.0105	0.0133	0.0104	0.0319	0.0078	0.0139	0.1523
7	rs10279869	158342430	NA	NA	NA	NA	1.01651909705454	1.00955285407285	0.1359	0.0752	0.0091	0.0032	0.023	0.0037	0.0053	0.0145	0.1557	0.0144	0.0194	0.009	0.0868	0.0199	0.0085	0.0038	0.0038	0.0897	0.0765	0.0106	0.0133	0.0103	0.0317	0.0078	0.014	0.1524
7	rs62478277	158348242	NA	NA	NA	NA	0.972081879071011	0.940132714826823	0.1361	0.0752	0.009	0.0032	0.0229	0.0036	0.0053	0.0145	0.1558	0.0144	0.0194	0.009	0.0868	0.0198	0.0085	0.0038	0.0037	0.0897	0.0764	0.0106	0.0133	0.0103	0.0317	0.0078	0.014	0.1525
7	rs77918298	158348913	NA	NA	NA	NA	0.968690891513509	0.930971810795408	0.1361	0.0752	0.009	0.0032	0.0229	0.0036	0.0053	0.0145	0.1558	0.0144	0.0194	0.009	0.0868	0.0198	0.0085	0.0038	0.0037	0.0897	0.0764	0.0106	0.0133	0.0103	0.0317	0.0078	0.014	0.1525
7	rs111946325	158351106	NA	NA	NA	NA	0.99784060475208	0.93018291377393	0.1362	0.0752	0.009	0.0033	0.0229	0.0036	0.0053	0.0145	0.1559	0.0144	0.0194	0.009	0.0868	0.0198	0.0085	0.0038	0.0037	0.0896	0.0763	0.0106	0.0133	0.0103	0.0317	0.0078	0.014	0.1525
7	rs67139007	158353682	NA	NA	NA	NA	1.01954495698375	0.931760840942596	0.1362	0.0752	0.0091	0.0033	0.0229	0.0036	0.0053	0.0145	0.1559	0.0144	0.0194	0.009	0.0868	0.0199	0.0085	0.0038	0.0037	0.0897	0.0763	0.0106	0.0133	0.0103	0.0317	0.0078	0.014	0.1524
7	rs4909090	158356308	NA	NA	NA	NA	0.976242479384094	0.878104177497773	0.1362	0.0751	0.009	0.0033	0.0229	0.0036	0.0053	0.0146	0.1558	0.0144	0.0194	0.009	0.0867	0.0199	0.0085	0.0038	0.0037	0.0897	0.0763	0.0106	0.0133	0.0103	0.0317	0.0078	0.014	0.1523
7	rs117828290	158367790	NA	NA	NA	NA	0.914524835301937	0.831888899614679	0.1363	0.0751	0.009	0.0032	0.0229	0.0036	0.0053	0.0145	0.1559	0.0144	0.0194	0.009	0.0866	0.0199	0.0085	0.0038	0.0037	0.0898	0.0763	0.0106	0.0133	0.0102	0.0317	0.0077	0.014	0.1523
7	rs80128580	158384368	NA	NA	NA	NA	0.934299444992208	0.836826693476414	0.1365	0.0751	0.009	0.0032	0.0229	0.0036	0.0053	0.0145	0.1559	0.0144	0.0195	0.0091	0.0865	0.0199	0.0085	0.0038	0.0037	0.0899	0.0763	0.0106	0.0133	0.0102	0.0317	0.0077	0.014	0.1523
7	rs10238733	158389433	NA	NA	NA	NA	1.06061780535709	0.933339300144285	0.137	0.0751	0.009	0.0032	0.0229	0.0036	0.0053	0.0145	0.156	0.0144	0.0194	0.0092	0.086	0.0199	0.0085	0.0037	0.0037	0.0903	0.0763	0.0106	0.0132	0.0102	0.0318	0.0076	0.0139	0.1523
7	rs9986850	158394968	NA	NA	NA	NA	1.17475523639712	0.869535887360775	0.1377	0.0752	0.009	0.0029	0.0229	0.0034	0.005	0.0146	0.1562	0.0143	0.0192	0.0091	0.085	0.0201	0.0084	0.0035	0.0035	0.0917	0.0767	0.0106	0.013	0.0101	0.0321	0.0072	0.0139	0.1524
7	rs10258944	158400100	NA	NA	NA	NA	1.29787626091314	0.954065818904752	0.1378	0.0753	0.009	0.0027	0.0229	0.0034	0.005	0.0146	0.1562	0.0142	0.0191	0.0091	0.0847	0.0202	0.0084	0.0035	0.0035	0.0921	0.0768	0.0106	0.013	0.01	0.0322	0.0071	0.0139	0.1523
7	rs10261744	158405850	NA	NA	NA	NA	1.18952837412407	0.874051570069591	0.138	0.0753	0.0089	0.0027	0.0231	0.0034	0.0049	0.0148	0.1557	0.014	0.0191	0.0091	0.0843	0.0201	0.0084	0.0034	0.0034	0.0928	0.0768	0.0107	0.013	0.0099	0.0325	0.007	0.014	0.1526
7	rs115220819	158406614	NA	NA	NA	NA	1.19367038517875	0.938551978542668	0.138	0.0753	0.0089	0.0027	0.0231	0.0034	0.0049	0.0148	0.1557	0.014	0.0191	0.0091	0.0843	0.0201	0.0084	0.0034	0.0034	0.0928	0.0768	0.0106	0.013	0.0099	0.0325	0.007	0.014	0.1526
7	rs11983468	158412279	NA	NA	NA	NA	1.16233240096585	0.9567620928461	0.1382	0.0754	0.0089	0.0027	0.0231	0.0034	0.0049	0.0148	0.1555	0.0139	0.0192	0.0091	0.0841	0.0201	0.0084	0.0034	0.0034	0.0931	0.0768	0.0105	0.013	0.0099	0.0325	0.007	0.014	0.1526
7	rs80274155	158418632	NA	NA	NA	NA	1.19514445175923	0.971379527660909	0.1385	0.0754	0.0088	0.0027	0.0231	0.0034	0.0049	0.0149	0.155	0.0139	0.0192	0.0091	0.0841	0.0201	0.0084	0.0034	0.0033	0.0933	0.0768	0.0104	0.0131	0.01	0.0326	0.007	0.0137	0.1524
7	rs73182145	158419818	NA	NA	NA	NA	1.17210191104647	0.974244524193814	0.1386	0.0754	0.0088	0.0027	0.0231	0.0034	0.0049	0.015	0.155	0.0139	0.0192	0.0091	0.0841	0.0201	0.0084	0.0034	0.0033	0.0933	0.0768	0.0104	0.0131	0.01	0.0326	0.007	0.0137	0.1524
7	rs11978889	158429972	NA	NA	NA	NA	1.30168333839739	1.24809310506092	0.1392	0.0754	0.0086	0.0027	0.0232	0.0035	0.0049	0.0151	0.1543	0.0139	0.0194	0.0091	0.084	0.0203	0.0083	0.0034	0.0032	0.0935	0.0768	0.0103	0.0132	0.0102	0.0326	0.0069	0.0136	0.152
7	rs6973125	158431718	NA	NA	NA	NA	1.20862797584504	1.19099662682318	0.1396	0.0752	0.0084	0.0026	0.0233	0.0034	0.0047	0.0151	0.1546	0.014	0.0196	0.0091	0.0841	0.0203	0.0082	0.0034	0.0032	0.0935	0.0769	0.0103	0.0132	0.0102	0.0326	0.0069	0.0135	0.1519
7	rs35309808	158436924	NA	NA	NA	NA	1.19026432147548	1.15292512023774	0.1398	0.0751	0.0083	0.0026	0.0233	0.0033	0.0047	0.0151	0.1547	0.014	0.0197	0.009	0.0841	0.0203	0.0082	0.0034	0.0032	0.0934	0.077	0.0103	0.0132	0.0102	0.0326	0.007	0.0134	0.1518
7	rs2290393	158438186	NA	NA	NA	NA	1.22737990239716	1.18521402711444	0.1398	0.0751	0.0083	0.0026	0.0233	0.0033	0.0047	0.0151	0.1547	0.014	0.0197	0.009	0.0841	0.0203	0.0082	0.0034	0.0032	0.0934	0.077	0.0103	0.0132	0.0102	0.0326	0.007	0.0134	0.1518
7	rs12531153	158443871	NA	NA	NA	NA	1.23418403952383	1.19281504880248	0.1398	0.0752	0.0083	0.0025	0.0233	0.0033	0.0047	0.0151	0.1546	0.014	0.0197	0.0091	0.0841	0.0203	0.0082	0.0034	0.0032	0.0934	0.077	0.0103	0.0132	0.0102	0.0326	0.007	0.0134	0.1519
7	rs1869362	158444634	NA	NA	NA	NA	1.23885278230527	1.23776792095723	0.1398	0.0752	0.0083	0.0025	0.0233	0.0033	0.0047	0.015	0.1547	0.014	0.0197	0.0091	0.0841	0.0201	0.0082	0.0034	0.0032	0.0934	0.0768	0.0103	0.0132	0.0102	0.0326	0.0071	0.0134	0.1521
7	rs1466210	158444975	NA	NA	NA	NA	1.2127956961701	1.18372788404118	0.1398	0.0752	0.0083	0.0026	0.0233	0.0033	0.0047	0.015	0.1547	0.014	0.0197	0.0091	0.0841	0.0202	0.0082	0.0034	0.0032	0.0934	0.0768	0.0103	0.0132	0.0102	0.0325	0.0071	0.0134	0.1521
7	rs77386872	158449974	NA	NA	NA	NA	1.01453266634754	0.884502589816352	0.14	0.0752	0.0083	0.0025	0.0233	0.0033	0.0046	0.0151	0.1547	0.0138	0.0197	0.0093	0.0837	0.0202	0.0082	0.0033	0.0032	0.0935	0.0768	0.0103	0.0131	0.0101	0.0324	0.0072	0.0133	0.1524
7	rs75904480	158458332	NA	NA	NA	NA	0.923808573534495	0.914590343125206	0.1402	0.0752	0.0083	0.0025	0.0233	0.0033	0.0044	0.0152	0.1547	0.0137	0.0197	0.0094	0.0834	0.0203	0.0081	0.0033	0.0032	0.0936	0.0768	0.0104	0.013	0.0099	0.0323	0.0073	0.0133	0.1527
7	rs73165331	158459166	NA	NA	NA	NA	0.920239654233382	0.918522880293324	0.1402	0.0752	0.0083	0.0025	0.0233	0.0033	0.0044	0.0152	0.1547	0.0137	0.0197	0.0094	0.0834	0.0203	0.0081	0.0033	0.0032	0.0936	0.0768	0.0104	0.013	0.0099	0.0323	0.0073	0.0133	0.1527
7	rs116894069	158473917	NA	NA	NA	NA	0.866189865180848	0.882160608711146	0.1403	0.0752	0.0083	0.0025	0.0234	0.0033	0.0044	0.0152	0.1547	0.0136	0.0197	0.0094	0.0832	0.0203	0.0081	0.0032	0.0032	0.0937	0.0769	0.0105	0.013	0.0098	0.0323	0.0073	0.0133	0.1529
7	rs7803635	158476638	NA	NA	NA	NA	0.892797187823001	0.978863809807318	0.1403	0.0752	0.0083	0.0025	0.0234	0.0033	0.0044	0.0152	0.1547	0.0136	0.0197	0.0094	0.0831	0.0203	0.0081	0.0032	0.0032	0.0937	0.0769	0.0105	0.013	0.0098	0.0322	0.0073	0.0133	0.1529
7	rs73167204	158482318	NA	NA	NA	NA	0.845597984111003	0.917893447151505	0.1403	0.0752	0.0083	0.0026	0.0234	0.0033	0.0043	0.0152	0.1546	0.0136	0.0197	0.0094	0.0832	0.0203	0.0081	0.0032	0.0032	0.0937	0.0769	0.0105	0.0129	0.0098	0.0322	0.0073	0.0133	0.1529
7	rs117840625	158483062	NA	NA	NA	NA	0.848000193986457	0.912075297523968	0.1403	0.0752	0.0083	0.0026	0.0234	0.0033	0.0043	0.0152	0.1546	0.0136	0.0197	0.0094	0.0832	0.0203	0.0081	0.0032	0.0032	0.0937	0.0769	0.0105	0.0129	0.0098	0.0322	0.0073	0.0133	0.1529
7	rs28600084	158498390	NA	NA	NA	NA	0.859248814495976	0.97265265604128	0.1403	0.0748	0.0084	0.0026	0.0233	0.0033	0.0043	0.0152	0.1545	0.0135	0.0197	0.0095	0.0836	0.0204	0.0082	0.0032	0.0032	0.094	0.0768	0.0105	0.0129	0.0099	0.0321	0.0073	0.0133	0.1528
7	rs73167215	158500207	NA	NA	NA	NA	0.785797190740887	0.878260123492477	0.1404	0.0748	0.0084	0.0026	0.0233	0.0032	0.0043	0.0152	0.1544	0.0135	0.0197	0.0095	0.0837	0.0205	0.0082	0.0032	0.0032	0.0941	0.0769	0.0106	0.0127	0.0099	0.0321	0.0073	0.0133	0.1527
7	rs9801117	158505638	NA	NA	NA	NA	0.721995552097279	0.944561577581771	0.1409	0.0745	0.0083	0.0028	0.0231	0.0033	0.0043	0.015	0.1539	0.0135	0.0196	0.0094	0.085	0.0207	0.0082	0.0032	0.0033	0.0941	0.0773	0.0106	0.0124	0.0099	0.032	0.0071	0.0132	0.152
7	rs13221375	158508072	NA	NA	NA	NA	0.62143315224775	0.779962259350924	0.1411	0.0742	0.0083	0.0029	0.023	0.0034	0.0043	0.0149	0.1531	0.0134	0.0195	0.0092	0.0855	0.0209	0.0082	0.0031	0.0033	0.0942	0.0778	0.0108	0.0123	0.0097	0.0319	0.0072	0.0132	0.1521
7	rs34019791	158515207	NA	NA	NA	NA	0.454126968941527	0.828343637692565	0.1419	0.073	0.0081	0.0029	0.0226	0.0036	0.0043	0.015	0.1519	0.0133	0.0194	0.0088	0.0874	0.0211	0.0085	0.003	0.0034	0.0941	0.079	0.0109	0.0119	0.0097	0.0314	0.0073	0.0132	0.1518
7	rs77459643	158517543	NA	NA	NA	NA	0.399469943208703	0.767661644831847	0.1419	0.0726	0.0081	0.0029	0.0226	0.0036	0.0043	0.0151	0.1517	0.0133	0.0193	0.0088	0.0877	0.0212	0.0087	0.003	0.0034	0.0938	0.0794	0.0109	0.0118	0.0098	0.0313	0.0074	0.0132	0.1518
7	rs74742946	158518439	NA	NA	NA	NA	0.397721391340563	0.710682260764555	0.1419	0.0724	0.0082	0.0029	0.0226	0.0036	0.0043	0.0151	0.1516	0.0132	0.0193	0.0088	0.0878	0.0212	0.0087	0.003	0.0035	0.0937	0.0795	0.0109	0.0117	0.0098	0.0313	0.0074	0.0132	0.1518
7	rs1869363	158519615	NA	NA	NA	NA	0.465814438450009	0.847030063074303	0.142	0.0723	0.0082	0.0029	0.0226	0.0036	0.0043	0.0151	0.1515	0.0132	0.0193	0.0088	0.088	0.0213	0.0088	0.003	0.0035	0.0936	0.0797	0.0109	0.0117	0.0098	0.0312	0.0074	0.0133	0.1518
7	rs751996	158522685	NA	NA	NA	NA	0.455632697563416	0.907991320263125	0.1419	0.0719	0.0082	0.0029	0.0227	0.0036	0.0043	0.0153	0.1514	0.013	0.0193	0.0087	0.0885	0.0213	0.0089	0.003	0.0035	0.0935	0.0798	0.0109	0.0115	0.0099	0.0311	0.0075	0.0134	0.1517
7	rs73167232	158523550	NA	NA	NA	NA	0.420520797303645	0.832197332843517	0.1419	0.0719	0.0082	0.0029	0.0227	0.0037	0.0043	0.0153	0.1513	0.013	0.0193	0.0087	0.0886	0.0213	0.009	0.003	0.0035	0.0935	0.0797	0.0109	0.0115	0.01	0.0311	0.0075	0.0134	0.1517
7	rs3763414	158527605	NA	NA	NA	NA	0.573774102638202	1.30480797997961	0.1415	0.0714	0.0082	0.003	0.0228	0.0042	0.0044	0.0155	0.1503	0.013	0.0192	0.0087	0.0896	0.0212	0.0093	0.003	0.0037	0.0929	0.0797	0.0109	0.0114	0.0101	0.0308	0.0077	0.0138	0.1516
7	rs2878802	158527646	NA	NA	NA	NA	0.530745073639041	1.1206352642936	0.1414	0.0714	0.0081	0.0029	0.0229	0.0042	0.0043	0.0155	0.1504	0.013	0.0192	0.0085	0.0895	0.0212	0.0091	0.003	0.0036	0.093	0.0796	0.0109	0.0114	0.01	0.0308	0.0076	0.0138	0.1526
7	rs896862	158527734	NA	NA	NA	NA	0.453705802719272	1.10039723376433	0.1417	0.0713	0.0081	0.0029	0.0228	0.0042	0.0041	0.0157	0.1501	0.013	0.0191	0.0084	0.0893	0.0212	0.0091	0.003	0.0036	0.0932	0.0794	0.0109	0.0115	0.0099	0.0308	0.0076	0.0138	0.1531
7	rs3816459	158527844	NA	NA	NA	NA	0.407585741415698	1.01324135002055	0.1413	0.0711	0.0081	0.0029	0.0228	0.0043	0.0041	0.016	0.1497	0.013	0.0191	0.0084	0.0889	0.0212	0.0091	0.0029	0.0036	0.0934	0.0794	0.0109	0.0114	0.0099	0.0308	0.0077	0.0138	0.1536
7	rs2305468	158530132	NA	NA	NA	NA	0.428553924573794	0.90485231230349	0.1416	0.0716	0.0081	0.0028	0.0228	0.0047	0.004	0.0159	0.1496	0.013	0.0191	0.0084	0.0887	0.0209	0.009	0.0029	0.0036	0.0929	0.0792	0.0108	0.0113	0.0099	0.0306	0.0079	0.0139	0.1542
7	rs7803599	158531544	NA	NA	NA	NA	0.430896473980075	0.913175458858512	0.1417	0.0715	0.0081	0.0028	0.0228	0.0047	0.004	0.0159	0.1496	0.013	0.0191	0.0084	0.0887	0.0209	0.009	0.0029	0.0036	0.0929	0.0792	0.0108	0.0113	0.0099	0.0306	0.0079	0.0139	0.1542
7	rs61747457	158531752	NA	NA	NA	NA	0.430134451080492	0.912075297523968	0.1417	0.0715	0.0081	0.0028	0.0228	0.0047	0.004	0.0159	0.1496	0.013	0.0191	0.0084	0.0887	0.0209	0.009	0.0029	0.0036	0.0929	0.0792	0.0108	0.0113	0.0099	0.0306	0.0079	0.0139	0.1542
7	rs34277519	158533985	NA	NA	NA	NA	0.432246305294377	0.921198934323023	0.1418	0.0715	0.0081	0.0028	0.0228	0.0047	0.004	0.0159	0.1496	0.013	0.0191	0.0084	0.0887	0.0209	0.009	0.0029	0.0036	0.0929	0.0792	0.0108	0.0113	0.0099	0.0306	0.0079	0.0139	0.1542
7	rs2305473	158536267	NA	NA	NA	NA	0.430017276119645	0.914433112052589	0.1418	0.0715	0.0081	0.0028	0.0228	0.0047	0.004	0.0159	0.1496	0.013	0.0191	0.0084	0.0887	0.0209	0.009	0.0029	0.0036	0.0929	0.0792	0.0108	0.0113	0.0099	0.0306	0.0079	0.0139	0.1542
7	rs2305474	158536334	NA	NA	NA	NA	0.430017276119645	0.914433112052589	0.1418	0.0715	0.0081	0.0028	0.0228	0.0047	0.004	0.0159	0.1496	0.013	0.0191	0.0084	0.0887	0.0209	0.009	0.0029	0.0036	0.0929	0.0792	0.0108	0.0113	0.0099	0.0306	0.0079	0.0139	0.1542
7	Affx-30091124	158536345	NA	NA	NA	NA	0.430017276119645	0.914433112052589	0.1418	0.0715	0.0081	0.0028	0.0228	0.0047	0.004	0.0159	0.1496	0.013	0.0191	0.0084	0.0887	0.0209	0.009	0.0029	0.0036	0.0929	0.0792	0.0108	0.0113	0.0099	0.0306	0.0079	0.0139	0.1542
7	rs2305476	158536376	NA	NA	NA	NA	0.455150598665374	0.92151386659233	0.1418	0.0714	0.0081	0.0028	0.0228	0.0047	0.0043	0.0159	0.1495	0.013	0.0191	0.0084	0.0887	0.0209	0.009	0.0029	0.0036	0.0929	0.0792	0.0108	0.0113	0.0099	0.0306	0.0079	0.0139	0.1541
7	rs76498376	158540275	NA	NA	NA	NA	0.325058030930114	0.688847658804905	0.1427	0.0715	0.008	0.0029	0.0228	0.0046	0.0042	0.0158	0.1508	0.013	0.0191	0.0082	0.0889	0.0207	0.009	0.003	0.0036	0.0912	0.079	0.0108	0.0115	0.0097	0.0305	0.0077	0.014	0.154
7	rs118168246	158541742	NA	NA	NA	NA	0.309015122859393	0.635749945461327	0.1428	0.0715	0.008	0.0029	0.0228	0.0046	0.0042	0.0158	0.1509	0.013	0.019	0.0082	0.0889	0.0207	0.009	0.0029	0.0036	0.0911	0.079	0.0108	0.0115	0.0097	0.0304	0.0077	0.014	0.1541
7	rs6964925	158543051	NA	NA	NA	NA	0.314431806741307	0.643608037435057	0.1428	0.0715	0.008	0.0029	0.0228	0.0046	0.0042	0.0158	0.1509	0.013	0.019	0.0082	0.0889	0.0207	0.009	0.0029	0.0036	0.0911	0.079	0.0108	0.0115	0.0097	0.0304	0.0077	0.0141	0.1541
7	rs112709510	158554086	NA	NA	NA	NA	0.300520014062393	0.626465909119728	0.1428	0.0715	0.008	0.0029	0.0228	0.0046	0.0042	0.0158	0.1507	0.013	0.019	0.0082	0.089	0.0207	0.009	0.0029	0.0037	0.0911	0.0788	0.0109	0.0116	0.0097	0.0304	0.0076	0.0141	0.1541
7	rs842441	158556342	NA	NA	NA	NA	0.310798631760241	0.655144284005581	0.1428	0.0715	0.008	0.0029	0.0228	0.0046	0.0042	0.0158	0.1507	0.013	0.019	0.0082	0.089	0.0207	0.009	0.0029	0.0037	0.0912	0.0788	0.0109	0.0116	0.0097	0.0304	0.0076	0.0141	0.1541
7	rs77456707	158560222	NA	NA	NA	NA	0.306744079437923	0.631539161242072	0.1428	0.0715	0.008	0.0029	0.0228	0.0046	0.0042	0.0158	0.1507	0.013	0.019	0.0082	0.089	0.0207	0.009	0.0029	0.0037	0.0911	0.0788	0.0109	0.0116	0.0097	0.0304	0.0076	0.0141	0.1541
7	rs73167248	158567966	NA	NA	NA	NA	0.297797027047274	0.616492582190746	0.1428	0.0715	0.008	0.0029	0.0228	0.0046	0.0043	0.0159	0.1508	0.013	0.019	0.0081	0.0889	0.0207	0.009	0.003	0.0037	0.0911	0.0787	0.011	0.0117	0.0097	0.0304	0.0076	0.0141	0.1541
7	rs3850489	158581418	NA	NA	NA	NA	0.307335672308083	0.603540964974916	0.1429	0.0714	0.008	0.003	0.0229	0.0046	0.0043	0.0159	0.1509	0.013	0.019	0.008	0.0886	0.0207	0.009	0.0032	0.0038	0.0909	0.0784	0.0111	0.0118	0.0097	0.0304	0.0076	0.0141	0.1541
7	rs76910194	158581798	NA	NA	NA	NA	0.306990503252724	0.65631514504458	0.1429	0.0714	0.008	0.003	0.0229	0.0046	0.0043	0.016	0.1507	0.0132	0.0192	0.0081	0.0885	0.0207	0.009	0.0031	0.0038	0.0908	0.0783	0.0111	0.0118	0.0097	0.0305	0.0076	0.0141	0.1539
7	rs80057747	158583872	NA	NA	NA	NA	0.296246945696973	0.632264692220936	0.1429	0.0714	0.008	0.003	0.0229	0.0046	0.0043	0.016	0.1507	0.0132	0.0192	0.008	0.0885	0.0207	0.009	0.0032	0.0038	0.0908	0.0783	0.0111	0.0118	0.0097	0.0306	0.0076	0.0141	0.1539
7	rs2602552	158586138	NA	NA	NA	NA	0.306153089085424	0.651634595764713	0.1429	0.0714	0.008	0.003	0.0229	0.0046	0.0043	0.016	0.1507	0.0132	0.0192	0.008	0.0884	0.0207	0.009	0.0032	0.0038	0.0908	0.0782	0.0112	0.0119	0.0097	0.0308	0.0076	0.0141	0.1539
7	rs13233513	158590740	NA	NA	NA	NA	0.293978064471522	0.630958876673931	0.1428	0.0714	0.008	0.003	0.0229	0.0046	0.0043	0.016	0.1507	0.0132	0.0192	0.008	0.0884	0.0207	0.009	0.0032	0.0038	0.0907	0.0782	0.0112	0.0119	0.0097	0.031	0.0076	0.0141	0.1539
7	rs117659155	158599579	NA	NA	NA	NA	0.24603209507569	0.509005995723717	0.1428	0.0715	0.008	0.003	0.0229	0.0046	0.0043	0.0159	0.1508	0.0132	0.0192	0.0079	0.0884	0.0205	0.009	0.0032	0.0039	0.0907	0.0782	0.0112	0.012	0.0097	0.0308	0.0076	0.0141	0.1539
7	rs9638144	158604515	NA	NA	NA	NA	0.244765101765418	0.491190192088096	0.1428	0.0715	0.008	0.003	0.0229	0.0046	0.0043	0.0158	0.1508	0.0132	0.0192	0.0079	0.0884	0.0205	0.009	0.0032	0.0039	0.0907	0.0783	0.0112	0.012	0.0097	0.0308	0.0075	0.0141	0.154
7	rs55904894	158606313	NA	NA	NA	NA	0.223362323524933	0.460746196235528	0.1429	0.0716	0.008	0.003	0.0229	0.0046	0.0043	0.0158	0.1508	0.0132	0.0192	0.008	0.0884	0.0204	0.009	0.0032	0.0039	0.0895	0.0784	0.0112	0.0121	0.0097	0.0308	0.0075	0.0141	0.1548
7	rs79425047	158616886	NA	NA	NA	NA	0.214261675293035	0.36167388691538	0.1431	0.0715	0.008	0.003	0.0229	0.0046	0.0043	0.0157	0.1507	0.0132	0.0192	0.0079	0.0885	0.0204	0.0089	0.0032	0.0039	0.0896	0.0789	0.0112	0.0122	0.0097	0.0308	0.0075	0.0141	0.1544
7	rs115040231	158622413	NA	NA	NA	NA	0.225900060217196	0.37835804982913	0.1432	0.0714	0.008	0.003	0.0229	0.0046	0.0043	0.0157	0.1507	0.0132	0.0192	0.0079	0.0885	0.0204	0.0089	0.0032	0.0039	0.0897	0.0791	0.0112	0.0122	0.0097	0.0308	0.0075	0.0141	0.1542
7	rs11771296	158623647	NA	NA	NA	NA	0.223403796870165	0.375562674584918	0.1432	0.0714	0.0079	0.003	0.0229	0.0046	0.0043	0.0157	0.1506	0.0133	0.0192	0.0079	0.0884	0.0204	0.0089	0.0032	0.0039	0.0897	0.0791	0.0112	0.0122	0.0097	0.0308	0.0075	0.0141	0.1541
7	rs117846608	158625529	NA	NA	NA	NA	0.210191484301119	0.330305802187718	0.1431	0.0715	0.0079	0.003	0.0229	0.0046	0.0043	0.0157	0.1506	0.0133	0.0192	0.0079	0.0884	0.0203	0.0089	0.0032	0.0039	0.0897	0.0793	0.0112	0.0122	0.0097	0.0308	0.0075	0.0141	0.1541
7	rs2788487	158628249	NA	NA	NA	NA	0.208631584171243	0.337054780545541	0.1431	0.0715	0.0079	0.003	0.0229	0.0046	0.0043	0.0156	0.1506	0.0133	0.0192	0.0079	0.0884	0.0203	0.0089	0.0032	0.0039	0.0897	0.0794	0.0112	0.0123	0.0097	0.0308	0.0075	0.0141	0.154
7	rs116998181	158636675	NA	NA	NA	NA	0.233694169501178	0.345205609135488	0.1431	0.0717	0.0079	0.003	0.0229	0.0045	0.0043	0.0154	0.1505	0.0133	0.0192	0.0079	0.0885	0.0204	0.0088	0.0031	0.004	0.09	0.0792	0.0112	0.0124	0.0097	0.0308	0.0074	0.0141	0.1543
7	rs62475637	158644728	NA	NA	NA	NA	0.555802885317988	0.140064134304325	0.1424	0.0739	0.0072	0.003	0.0225	0.0037	0.0041	0.0146	0.1496	0.0133	0.019	0.0075	0.0888	0.02	0.008	0.0025	0.0046	0.0922	0.0772	0.0116	0.0137	0.0094	0.0308	0.0067	0.0138	0.1575
7	rs78160384	158654762	NA	NA	NA	NA	0.576806525461036	0.0474529424759865	0.1422	0.0746	0.007	0.003	0.0224	0.0035	0.004	0.0144	0.1493	0.0133	0.0189	0.0074	0.0889	0.0198	0.0078	0.0024	0.0049	0.0929	0.0767	0.0118	0.0137	0.0093	0.0308	0.0064	0.0137	0.1584
7	rs117125827	158654977	NA	NA	NA	NA	0.576266883495424	0.0455637695856857	0.1422	0.0746	0.007	0.003	0.0224	0.0035	0.0039	0.0144	0.1493	0.0133	0.0189	0.0074	0.0889	0.0198	0.0078	0.0024	0.0049	0.0929	0.0767	0.0118	0.0137	0.0093	0.0308	0.0064	0.0137	0.1584
7	rs78313003	158664253	NA	NA	NA	NA	0.669456234708941	0.038242683594239	0.1422	0.0748	0.0069	0.003	0.0223	0.0034	0.0039	0.0143	0.1491	0.0134	0.0188	0.0074	0.0889	0.0198	0.0077	0.0023	0.005	0.0933	0.0766	0.0118	0.0137	0.0093	0.0308	0.0064	0.0137	0.1587
7	rs10282118	158665987	NA	NA	NA	NA	0.720427273719059	0.0799407688518191	0.1424	0.0749	0.0069	0.003	0.0223	0.0034	0.0039	0.0142	0.149	0.0134	0.0187	0.0074	0.0888	0.0198	0.0077	0.0023	0.005	0.0934	0.0765	0.0118	0.0137	0.0093	0.0308	0.0064	0.0137	0.1587
7	rs12667107	158668513	NA	NA	NA	NA	0.741763832442844	0.100421787636218	0.1424	0.0748	0.0069	0.003	0.0223	0.0034	0.0039	0.0142	0.149	0.0134	0.0187	0.0074	0.0889	0.0198	0.0077	0.0023	0.005	0.0934	0.0765	0.0118	0.0137	0.0093	0.0308	0.0063	0.0137	0.1588
7	rs2788478	158672619	NA	NA	NA	NA	0.792400145788683	0.0987190025728673	0.1425	0.0747	0.0068	0.0031	0.0223	0.0033	0.0039	0.0142	0.1491	0.0134	0.0187	0.0074	0.0889	0.0197	0.0076	0.0023	0.0051	0.0934	0.0765	0.0118	0.0137	0.0093	0.0308	0.0063	0.0137	0.1588
7	rs10235683	158690315	NA	NA	NA	NA	1.05947538567081	0.16448313627982	0.1426	0.075	0.0068	0.0031	0.0222	0.0033	0.0039	0.0143	0.1489	0.0133	0.0187	0.0073	0.0891	0.0195	0.0074	0.0024	0.0053	0.0938	0.0766	0.0119	0.0138	0.0092	0.031	0.0062	0.0137	0.1585
7	rs41271217	158707017	NA	NA	NA	NA	1.07834421984405	0.103531782746475	0.1425	0.0752	0.0068	0.0031	0.0222	0.003	0.0039	0.0141	0.1489	0.0133	0.0186	0.0073	0.0892	0.0193	0.0075	0.0023	0.0054	0.0938	0.0767	0.0119	0.0137	0.0092	0.031	0.0062	0.0136	0.1585
7	rs56241584	158710766	NA	NA	NA	NA	1.23735804481957	0.119535640826982	0.1423	0.0755	0.0068	0.0032	0.0221	0.0028	0.0039	0.014	0.149	0.0133	0.0186	0.0073	0.0894	0.019	0.0075	0.0023	0.0054	0.0938	0.0769	0.0119	0.0137	0.0092	0.0311	0.0062	0.0137	0.1586
7	rs9654726	158710879	NA	NA	NA	NA	1.25543463812485	0.125593537459367	0.1423	0.0755	0.0068	0.0032	0.0221	0.0028	0.0039	0.014	0.149	0.0133	0.0186	0.0073	0.0894	0.019	0.0075	0.0023	0.0054	0.0938	0.0769	0.0119	0.0137	0.0092	0.0311	0.0062	0.0137	0.1586
7	rs2301900	158711295	NA	NA	NA	NA	1.27219545970712	0.131762517932538	0.1423	0.0755	0.0068	0.0032	0.0221	0.0028	0.0039	0.014	0.149	0.0133	0.0186	0.0073	0.0895	0.019	0.0075	0.0023	0.0054	0.0939	0.0769	0.0119	0.0137	0.0092	0.0312	0.0062	0.0136	0.1586
7	rs41271220	158711439	NA	NA	NA	NA	1.2619216916918	0.1250623182738	0.1423	0.0755	0.0068	0.0032	0.0221	0.0028	0.0039	0.014	0.149	0.0133	0.0186	0.0073	0.0895	0.019	0.0075	0.0023	0.0054	0.0939	0.0768	0.0119	0.0137	0.0092	0.0312	0.0062	0.0136	0.1586
7	rs41271223	158711950	NA	NA	NA	NA	1.25008545942224	0.109104213789903	0.1423	0.0755	0.0068	0.0032	0.0221	0.0028	0.0039	0.014	0.149	0.0133	0.0186	0.0073	0.0895	0.019	0.0075	0.0023	0.0054	0.0938	0.0768	0.0119	0.0137	0.0092	0.0312	0.0062	0.0136	0.1585
7	rs62862160	158715219	NA	NA	NA	NA	1.2552467990724	0.114616867058012	0.1424	0.0755	0.0068	0.0032	0.0221	0.0028	0.0039	0.014	0.1489	0.0133	0.0186	0.0073	0.0896	0.0189	0.0076	0.0023	0.0054	0.0938	0.0768	0.0119	0.0137	0.0092	0.0312	0.0062	0.0136	0.1585
7	rs2730245	158724789	NA	NA	NA	NA	1.36268425113414	0.121279973499453	0.1425	0.0756	0.0069	0.0032	0.0221	0.0028	0.004	0.014	0.1488	0.0134	0.0187	0.0073	0.0897	0.0188	0.0077	0.0023	0.0055	0.094	0.0766	0.0119	0.0136	0.0092	0.0311	0.0062	0.0136	0.1582
7	rs2657330	158726655	NA	NA	NA	NA	1.32777950593914	0.121717540686718	0.1426	0.0755	0.0069	0.0032	0.0221	0.0028	0.004	0.014	0.149	0.0134	0.0187	0.0073	0.0897	0.0187	0.0077	0.0023	0.0055	0.0939	0.0766	0.0118	0.0136	0.0092	0.0311	0.0062	0.0136	0.158
7	rs34634437	158734813	NA	NA	NA	NA	1.27210105997656	0.106595165313916	0.1428	0.0754	0.0069	0.0033	0.0221	0.0029	0.004	0.0141	0.1491	0.0134	0.0187	0.0073	0.0895	0.0187	0.0077	0.0023	0.0055	0.0937	0.0766	0.0119	0.0136	0.0092	0.0311	0.0062	0.0136	0.158
7	rs2730247	158736448	NA	NA	NA	NA	1.25768954869373	0.104026197581515	0.1428	0.0754	0.0069	0.0033	0.0222	0.0029	0.004	0.0141	0.1491	0.0134	0.0187	0.0073	0.0895	0.0187	0.0078	0.0024	0.0055	0.0937	0.0766	0.0119	0.0136	0.0093	0.0311	0.0062	0.0136	0.1579
7	rs77412051	158744178	NA	NA	NA	NA	1.17182756315608	0.077798168634899	0.1428	0.0753	0.0069	0.0033	0.0221	0.0029	0.0039	0.0141	0.149	0.0135	0.0187	0.0073	0.0895	0.0187	0.0078	0.0024	0.0055	0.0937	0.0767	0.0119	0.0136	0.0093	0.0311	0.0061	0.0137	0.1578
7	rs262147	158745142	NA	NA	NA	NA	1.13348783498264	0.0642925244573774	0.1428	0.0753	0.0069	0.0033	0.0221	0.0029	0.0039	0.014	0.149	0.0136	0.0187	0.0074	0.0895	0.0187	0.0078	0.0023	0.0054	0.0936	0.0768	0.0119	0.0135	0.0093	0.0311	0.0061	0.0137	0.1578
7	rs2657342	158745482	NA	NA	NA	NA	1.08091147782753	0.0642925244573774	0.1429	0.0753	0.007	0.0034	0.0221	0.0029	0.0039	0.014	0.149	0.0136	0.0187	0.0074	0.0895	0.0187	0.0078	0.0023	0.0054	0.0936	0.0767	0.0119	0.0135	0.0093	0.0311	0.006	0.0137	0.1577
7	rs74943718	158749192	NA	NA	NA	NA	0.605328717579469	0.102873984975318	0.143	0.0755	0.0071	0.0034	0.0219	0.003	0.0039	0.0143	0.1491	0.0136	0.0189	0.0074	0.0895	0.0189	0.0076	0.0024	0.005	0.0928	0.0766	0.012	0.013	0.0094	0.0314	0.006	0.0137	0.1578
7	rs73167282	158751928	NA	NA	NA	NA	0.228327812310221	0.145264366835946	0.1437	0.0758	0.0073	0.0036	0.0219	0.0032	0.004	0.0148	0.1495	0.0136	0.0194	0.0074	0.0884	0.019	0.0075	0.0028	0.0045	0.091	0.0762	0.0124	0.0122	0.0094	0.0318	0.0061	0.0138	0.1578
7	rs262140	158754632	NA	NA	NA	NA	0.139031088232852	0.174056350721269	0.1442	0.0762	0.0075	0.0038	0.0219	0.0034	0.0041	0.0152	0.1497	0.0138	0.0198	0.0075	0.0876	0.0189	0.0075	0.0031	0.0042	0.0894	0.076	0.0126	0.0116	0.0094	0.0322	0.0062	0.0139	0.1579
7	rs1034774	158754716	NA	NA	NA	NA	0.139567495967922	0.198741025907447	0.1443	0.0762	0.0075	0.0038	0.0219	0.0034	0.0041	0.0152	0.1497	0.0138	0.0198	0.0075	0.0876	0.0189	0.0075	0.0031	0.0042	0.0892	0.076	0.0126	0.0116	0.0095	0.0322	0.0062	0.0139	0.158
7	rs2527217	158756873	NA	NA	NA	NA	0.108853154501721	0.181384203457618	0.1445	0.076	0.0076	0.0039	0.0218	0.0035	0.0042	0.0152	0.1499	0.0139	0.02	0.0075	0.0865	0.0188	0.0074	0.0037	0.0041	0.0886	0.0761	0.0126	0.0116	0.0095	0.0323	0.0062	0.014	0.158
7	rs74489118	158758750	NA	NA	NA	NA	0.13432078607334	0.270058579638946	0.1449	0.0759	0.0076	0.004	0.0218	0.0035	0.0042	0.0153	0.1499	0.0139	0.02	0.0074	0.0858	0.0187	0.0073	0.0041	0.0041	0.088	0.0764	0.0127	0.0116	0.0095	0.0325	0.0062	0.0141	0.1579
7	rs10949751	158758910	NA	NA	NA	NA	0.162317278413023	0.302642902444844	0.1449	0.076	0.0077	0.004	0.0218	0.0036	0.0043	0.0153	0.15	0.0139	0.02	0.0074	0.0858	0.0187	0.0073	0.0042	0.0041	0.0877	0.0764	0.0127	0.0116	0.0096	0.0325	0.0062	0.0141	0.1579
7	rs7809017	158759063	NA	NA	NA	NA	0.166073443151755	0.299072695081142	0.1449	0.0762	0.0077	0.0039	0.0218	0.0036	0.0043	0.0154	0.1501	0.0139	0.02	0.0075	0.0858	0.0186	0.0073	0.0043	0.0041	0.0876	0.0762	0.0128	0.0116	0.0095	0.0325	0.0062	0.014	0.1578
7	rs76279590	158759602	NA	NA	NA	NA	0.133919819563139	0.214266761911741	0.1448	0.0762	0.0077	0.004	0.0218	0.0036	0.0043	0.0153	0.1499	0.0138	0.02	0.0075	0.0858	0.0186	0.0074	0.0043	0.0039	0.0876	0.0762	0.0128	0.0115	0.0096	0.0325	0.0063	0.0141	0.1579
7	rs3892251	158762423	NA	NA	NA	NA	0.384813668434297	0.423719548513915	0.1441	0.0758	0.0082	0.0042	0.0214	0.0039	0.0045	0.0148	0.1489	0.0137	0.0201	0.0077	0.0867	0.0183	0.0073	0.0052	0.0038	0.0871	0.0756	0.0131	0.0112	0.0099	0.0328	0.0063	0.0143	0.1586
7	rs262133	158762711	NA	NA	NA	NA	0.457926080723836	0.44073676486289	0.1443	0.0758	0.0083	0.0042	0.0214	0.004	0.0045	0.0148	0.1488	0.0136	0.0201	0.0076	0.0868	0.0183	0.0073	0.0052	0.0038	0.0869	0.0757	0.0132	0.0111	0.01	0.0329	0.0062	0.0142	0.1586
7	rs262134	158763288	NA	NA	NA	NA	0.481787967127014	0.529482328127282	0.1445	0.0757	0.0084	0.0042	0.0213	0.004	0.0045	0.0148	0.1484	0.0136	0.02	0.0076	0.0871	0.0184	0.0073	0.0052	0.0038	0.0864	0.0758	0.0132	0.011	0.0098	0.033	0.0062	0.0143	0.1589
7	rs76252832	158764983	NA	NA	NA	NA	0.472785990758513	0.396925592817307	0.1443	0.0754	0.0084	0.0042	0.0213	0.004	0.0046	0.015	0.1482	0.0136	0.0198	0.0076	0.0869	0.0183	0.0072	0.0053	0.0038	0.0867	0.0765	0.0133	0.0111	0.0098	0.0331	0.0061	0.0142	0.1586
7	rs2730249	158767628	NA	NA	NA	NA	0.529124235293017	0.523234979390646	0.1443	0.0754	0.0085	0.0042	0.0213	0.004	0.0047	0.015	0.1481	0.0136	0.0198	0.0076	0.0869	0.0183	0.0072	0.0053	0.0038	0.0868	0.0766	0.0133	0.0111	0.0098	0.0331	0.006	0.0142	0.1586
7	rs76036383	158770423	NA	NA	NA	NA	0.521312679036328	0.468006473061763	0.1443	0.0755	0.0084	0.0042	0.0213	0.004	0.0047	0.015	0.1481	0.0136	0.0198	0.0076	0.0867	0.0183	0.0072	0.0053	0.0038	0.0868	0.0766	0.0133	0.0111	0.0098	0.0331	0.006	0.0142	0.1587
7	rs187792	158770822	NA	NA	NA	NA	0.528023409634496	0.468410690243539	0.1443	0.0755	0.0084	0.0043	0.0213	0.004	0.0047	0.015	0.1482	0.0136	0.0198	0.0076	0.0867	0.0183	0.0072	0.0053	0.0038	0.0868	0.0766	0.0133	0.0111	0.0098	0.0331	0.006	0.0142	0.1587
7	rs2527225	158773232	NA	NA	NA	NA	0.569541242607571	0.464507078363435	0.1443	0.0755	0.0084	0.0043	0.0213	0.004	0.0047	0.015	0.1483	0.0136	0.0198	0.0076	0.0868	0.0183	0.0072	0.0053	0.0037	0.0867	0.0764	0.0133	0.0111	0.0098	0.0331	0.0059	0.0142	0.1589
7	rs262150	158777934	NA	NA	NA	NA	0.615440743384059	0.518803754650554	0.1443	0.0756	0.0084	0.0044	0.0212	0.004	0.0047	0.0149	0.1484	0.0136	0.0198	0.0076	0.0868	0.0182	0.0071	0.0054	0.0037	0.0867	0.0763	0.0133	0.0111	0.0098	0.033	0.0059	0.0142	0.1591
7	rs117202216	158789686	NA	NA	NA	NA	0.623110203111552	0.392935280557162	0.1447	0.076	0.0085	0.0043	0.0213	0.0041	0.0047	0.015	0.1479	0.0133	0.0198	0.0075	0.0867	0.0181	0.007	0.0053	0.0037	0.087	0.0766	0.0133	0.0111	0.0097	0.0329	0.0057	0.0142	0.159
7	rs10247405	158790004	NA	NA	NA	NA	0.63342723962577	0.418610467744547	0.1447	0.076	0.0085	0.0043	0.0213	0.0041	0.0047	0.015	0.1479	0.0133	0.0198	0.0075	0.0867	0.0181	0.007	0.0053	0.0037	0.087	0.0766	0.0133	0.0111	0.0097	0.0329	0.0057	0.0142	0.159
7	rs117099922	158795536	NA	NA	NA	NA	0.623879543267832	0.39898945401888	0.1448	0.076	0.0085	0.0043	0.0213	0.0041	0.0047	0.015	0.1476	0.0132	0.0199	0.0075	0.0868	0.0181	0.007	0.0053	0.0036	0.0871	0.0768	0.0133	0.0111	0.0097	0.0329	0.0057	0.0142	0.159
7	rs73169204	158800537	NA	NA	NA	NA	0.62976882473672	0.439278710089211	0.1448	0.0761	0.0086	0.0043	0.0213	0.0041	0.0047	0.0151	0.1475	0.0132	0.0199	0.0075	0.0868	0.018	0.007	0.0053	0.0036	0.0872	0.0768	0.0133	0.0111	0.0097	0.0328	0.0057	0.0142	0.1591
7	rs78957168	158803701	NA	NA	NA	NA	0.637236594472394	0.481800514305484	0.1448	0.0761	0.0086	0.0043	0.0213	0.0041	0.0047	0.0151	0.1474	0.0131	0.0199	0.0075	0.0868	0.018	0.007	0.0053	0.0036	0.0872	0.0769	0.0133	0.0111	0.0096	0.0328	0.0057	0.0142	0.1591
7	rs77957585	158807630	NA	NA	NA	NA	0.597555318633915	0.439013747608249	0.1449	0.0762	0.0086	0.0043	0.0213	0.0041	0.0046	0.0151	0.1474	0.0131	0.0199	0.0075	0.0868	0.018	0.007	0.0052	0.0036	0.0873	0.077	0.0133	0.011	0.0096	0.0327	0.0056	0.0142	0.1591
7	rs117997278	158808276	NA	NA	NA	NA	0.596664011118062	0.437160205110275	0.1449	0.0762	0.0086	0.0043	0.0213	0.0041	0.0046	0.0151	0.1474	0.0131	0.0199	0.0075	0.0868	0.018	0.007	0.0052	0.0036	0.0873	0.077	0.0133	0.011	0.0096	0.0327	0.0056	0.0142	0.1591
7	rs62485824	158814908	NA	NA	NA	NA	0.588806197194578	0.421883592289604	0.1449	0.0762	0.0085	0.0042	0.0212	0.0041	0.0045	0.0151	0.1475	0.0131	0.02	0.0074	0.0867	0.018	0.0069	0.0052	0.0036	0.0874	0.0772	0.0133	0.011	0.0096	0.0327	0.0055	0.0141	0.1592
7	rs62485826	158819808	NA	NA	NA	NA	0.593993781718775	0.380776902725639	0.1451	0.0763	0.0085	0.0042	0.0212	0.0042	0.0045	0.0151	0.1475	0.013	0.02	0.0074	0.0867	0.018	0.0069	0.0051	0.0035	0.0875	0.0773	0.0132	0.011	0.0095	0.0327	0.0054	0.014	0.1593
7	rs885863	158820969	NA	NA	NA	NA	0.615857953616311	0.429503653545232	0.1451	0.0763	0.0085	0.0042	0.0212	0.0042	0.0045	0.0151	0.1475	0.013	0.02	0.0074	0.0867	0.018	0.0068	0.0051	0.0035	0.0875	0.0773	0.0132	0.011	0.0095	0.0327	0.0054	0.014	0.1593
7	rs34621730	158823084	NA	NA	NA	NA	0.595020137161415	0.394221260866929	0.1451	0.0763	0.0085	0.0042	0.0212	0.0042	0.0044	0.0151	0.1476	0.013	0.02	0.0075	0.0867	0.018	0.0068	0.0051	0.0035	0.0876	0.0774	0.0132	0.011	0.0095	0.0326	0.0054	0.014	0.1593
7	rs78940854	158823974	NA	NA	NA	NA	0.569742475448269	0.347810815150384	0.1451	0.0763	0.0085	0.0042	0.0211	0.0042	0.0044	0.0152	0.1475	0.013	0.02	0.0075	0.0867	0.018	0.0068	0.0051	0.0036	0.0876	0.0775	0.0132	0.011	0.0095	0.0326	0.0054	0.014	0.1593
7	rs2730221	158825472	NA	NA	NA	NA	0.571219197586383	0.348680468442254	0.1451	0.0763	0.0085	0.0042	0.0211	0.0042	0.0045	0.0152	0.1475	0.013	0.02	0.0075	0.0866	0.018	0.0068	0.0051	0.0036	0.0876	0.0775	0.0132	0.011	0.0095	0.0326	0.0054	0.014	0.1593
7	rs6950938	158828355	NA	NA	NA	NA	0.758632977904504	0.409872733343736	0.1453	0.0758	0.0087	0.0044	0.021	0.0043	0.0046	0.0155	0.1471	0.0128	0.0198	0.0076	0.0869	0.0178	0.0065	0.0051	0.0038	0.0876	0.0784	0.0132	0.0111	0.0098	0.0327	0.0053	0.014	0.1586
7	rs2956263	158834474	NA	NA	NA	NA	0.801762649263844	0.422670167038605	0.1453	0.0748	0.0089	0.0044	0.021	0.0043	0.0046	0.0155	0.1466	0.013	0.0198	0.0078	0.0862	0.0178	0.0064	0.0052	0.0039	0.0881	0.0787	0.0131	0.0112	0.01	0.0326	0.0053	0.0142	0.1585
7	rs2540342	158836661	NA	NA	NA	NA	0.799573814112273	0.425163593591042	0.1453	0.0748	0.0089	0.0044	0.021	0.0043	0.0046	0.0155	0.1466	0.013	0.0198	0.0078	0.0863	0.0178	0.0064	0.0052	0.004	0.0881	0.0787	0.0131	0.0112	0.0099	0.0326	0.0053	0.0142	0.1585
7	rs114872854	158842427	NA	NA	NA	NA	0.773818304531416	0.354161096644246	0.1454	0.0746	0.0089	0.0043	0.021	0.0043	0.0045	0.0155	0.1466	0.013	0.0198	0.0079	0.0862	0.0178	0.0064	0.0052	0.004	0.0881	0.0787	0.0131	0.0112	0.0099	0.0326	0.0053	0.0143	0.1586
7	rs117454357	158847249	NA	NA	NA	NA	0.781769555251777	0.3655730132301	0.1454	0.0745	0.009	0.0043	0.021	0.0043	0.0045	0.0155	0.1465	0.013	0.0198	0.0079	0.0861	0.0178	0.0064	0.0052	0.004	0.0881	0.0788	0.0131	0.0112	0.01	0.0326	0.0053	0.0143	0.1586
7	rs116864971	158847619	NA	NA	NA	NA	0.785021947821057	0.358412827821463	0.1453	0.0744	0.009	0.0043	0.021	0.0043	0.0045	0.0155	0.1465	0.013	0.0198	0.0079	0.0861	0.0178	0.0064	0.0052	0.004	0.0881	0.0787	0.0131	0.0112	0.01	0.0326	0.0053	0.0143	0.1587
7	rs142596499	158848072	NA	NA	NA	NA	0.788047271963266	0.366707233927898	0.1454	0.0744	0.009	0.0043	0.021	0.0043	0.0045	0.0155	0.1465	0.013	0.0198	0.0079	0.086	0.0178	0.0064	0.0052	0.004	0.0881	0.0786	0.0131	0.0112	0.01	0.0326	0.0053	0.0143	0.1587
7	rs79476920	158852572	NA	NA	NA	NA	0.801919093496851	0.389725425379494	0.1454	0.0742	0.009	0.0043	0.0211	0.0043	0.0045	0.0156	0.1463	0.0131	0.0198	0.008	0.0859	0.0178	0.0064	0.0052	0.004	0.0881	0.0787	0.0131	0.0113	0.01	0.0326	0.0053	0.0143	0.1587
7	rs7787641	158855438	NA	NA	NA	NA	0.83434655678424	0.443125444098646	0.1454	0.0739	0.0091	0.0043	0.0212	0.0043	0.0045	0.0156	0.146	0.0131	0.0198	0.0082	0.0856	0.0179	0.0064	0.0053	0.0041	0.0882	0.0789	0.0131	0.0113	0.01	0.0325	0.0054	0.0144	0.1586
7	rs55864635	158859744	NA	NA	NA	NA	0.844078086567574	0.418218156934874	0.1455	0.0738	0.0092	0.0043	0.0213	0.0043	0.0045	0.0156	0.146	0.0131	0.0197	0.0082	0.0856	0.0179	0.0064	0.0052	0.0041	0.0882	0.079	0.013	0.0113	0.01	0.0326	0.0054	0.0144	0.1586
7	rs77928411	158864106	NA	NA	NA	NA	0.849603279216216	0.399247643829929	0.1456	0.0737	0.0093	0.0043	0.0213	0.004	0.0044	0.0157	0.1459	0.0131	0.0197	0.0082	0.0858	0.0179	0.0063	0.005	0.0042	0.0884	0.0792	0.013	0.0112	0.0099	0.0325	0.0054	0.0145	0.1586
7	rs79763140	158864131	NA	NA	NA	NA	0.849763658620308	0.399118543178129	0.1456	0.0737	0.0093	0.0043	0.0213	0.004	0.0044	0.0157	0.1459	0.0131	0.0197	0.0082	0.0858	0.0179	0.0063	0.005	0.0042	0.0884	0.0792	0.013	0.0112	0.0099	0.0325	0.0054	0.0145	0.1586
7	rs79476286	158866550	NA	NA	NA	NA	0.838727757528898	0.372266566045819	0.1457	0.0736	0.0093	0.0043	0.0213	0.004	0.0044	0.0157	0.146	0.0131	0.0197	0.0082	0.0858	0.0179	0.0063	0.005	0.0042	0.0884	0.0792	0.0129	0.0112	0.0099	0.0325	0.0054	0.0146	0.1586
7	rs80284665	158871158	NA	NA	NA	NA	0.846958879979711	0.394864686318367	0.1458	0.0734	0.0093	0.0043	0.0213	0.004	0.0044	0.0157	0.146	0.0131	0.0197	0.0081	0.086	0.0179	0.0063	0.005	0.0043	0.0885	0.0792	0.0129	0.0112	0.0099	0.0325	0.0054	0.0146	0.1586
7	rs12668638	158871812	NA	NA	NA	NA	0.864250446401072	0.419002878192097	0.1458	0.0734	0.0093	0.0043	0.0213	0.004	0.0044	0.0157	0.146	0.0131	0.0197	0.0081	0.086	0.0179	0.0063	0.0049	0.0043	0.0886	0.0792	0.0129	0.0112	0.0099	0.0325	0.0054	0.0146	0.1586
7	rs3812305	158875666	NA	NA	NA	NA	0.850084456078386	0.36167388691538	0.1458	0.0734	0.0093	0.0043	0.0213	0.0038	0.0044	0.0157	0.146	0.0131	0.0197	0.0081	0.086	0.0179	0.0063	0.0049	0.0043	0.0886	0.0792	0.0129	0.0112	0.0098	0.0325	0.0054	0.0146	0.1587
7	rs117647886	158881121	NA	NA	NA	NA	0.798011943250606	0.361925085211173	0.1457	0.0734	0.0092	0.0043	0.0213	0.0038	0.0044	0.0157	0.1459	0.0131	0.0196	0.0081	0.086	0.0179	0.0063	0.0048	0.0042	0.0888	0.0792	0.013	0.0112	0.0098	0.0326	0.0054	0.0146	0.1588
7	rs62485858	158893020	NA	NA	NA	NA	0.681422994224335	0.286443794630137	0.1457	0.0733	0.0092	0.0042	0.0213	0.0037	0.0044	0.0158	0.1458	0.0132	0.0196	0.0082	0.0858	0.0179	0.0063	0.0047	0.0042	0.089	0.0792	0.0131	0.0111	0.0097	0.0326	0.0055	0.0147	0.1591
7	rs116346039	158895258	NA	NA	NA	NA	0.636530372765629	0.25975738187356	0.1456	0.0733	0.0091	0.0042	0.0213	0.0037	0.0044	0.0158	0.1458	0.0132	0.0196	0.0082	0.0857	0.0179	0.0063	0.0047	0.0042	0.0891	0.0793	0.0132	0.0111	0.0097	0.0326	0.0056	0.0147	0.1591
7	rs76544225	158895760	NA	NA	NA	NA	0.634202374445977	0.266381645968273	0.1456	0.0733	0.0091	0.0042	0.0213	0.0037	0.0044	0.0158	0.1458	0.0132	0.0196	0.0082	0.0857	0.0179	0.0062	0.0047	0.0042	0.0891	0.0792	0.0132	0.0111	0.0097	0.0326	0.0056	0.0147	0.1591
7	rs73169249	158895796	NA	NA	NA	NA	0.634554851414131	0.272942033827766	0.1456	0.0733	0.0091	0.0042	0.0213	0.0037	0.0044	0.0158	0.1458	0.0132	0.0196	0.0082	0.0857	0.0179	0.0062	0.0047	0.0042	0.0891	0.0792	0.0132	0.0111	0.0097	0.0326	0.0056	0.0147	0.1591
7	rs62487860	158901651	NA	NA	NA	NA	0.530161300788367	0.220282308031626	0.1455	0.0734	0.009	0.0041	0.0213	0.0037	0.0043	0.0159	0.1457	0.0132	0.0192	0.0083	0.0855	0.0179	0.0062	0.0046	0.0042	0.0892	0.0794	0.0133	0.0111	0.0097	0.0327	0.0056	0.0148	0.1592
7	rs6459922	158901893	NA	NA	NA	NA	0.54038854818114	0.253524251043668	0.1455	0.0734	0.009	0.0041	0.0213	0.0037	0.0043	0.0159	0.1457	0.0132	0.0192	0.0083	0.0854	0.0179	0.0062	0.0046	0.0042	0.0892	0.0794	0.0133	0.0111	0.0096	0.0327	0.0056	0.0148	0.1593
7	rs55776245	158908527	NA	NA	NA	NA	0.487814203678055	0.191280562706626	0.1455	0.0732	0.0091	0.0041	0.0213	0.0037	0.0044	0.016	0.1457	0.0131	0.0191	0.0082	0.0854	0.0179	0.0063	0.0045	0.0042	0.0893	0.0795	0.0133	0.0112	0.0097	0.0327	0.0056	0.0148	0.1594
7	rs73730168	158910068	NA	NA	NA	NA	0.464535709828256	0.146012857315485	0.1454	0.0729	0.0091	0.0041	0.0213	0.0037	0.0044	0.016	0.1457	0.0131	0.019	0.0082	0.0853	0.0179	0.0063	0.0045	0.0043	0.0894	0.0796	0.0133	0.0112	0.0097	0.0327	0.0057	0.0149	0.1594
7	rs74802060	158910467	NA	NA	NA	NA	0.455632697563416	0.148078359229789	0.1453	0.0727	0.0091	0.0041	0.0214	0.0036	0.0044	0.016	0.1457	0.0131	0.019	0.0082	0.0853	0.018	0.0064	0.0045	0.0043	0.0895	0.0795	0.0133	0.0112	0.0097	0.0327	0.0057	0.015	0.1595
7	rs399867	158910629	NA	NA	NA	NA	0.458651477955865	0.14377156807406	0.1452	0.0726	0.0091	0.0041	0.0214	0.0037	0.0044	0.0161	0.1457	0.0131	0.019	0.0082	0.0853	0.018	0.0064	0.0045	0.0043	0.0895	0.0795	0.0133	0.0113	0.0097	0.0327	0.0057	0.015	0.1596
7	rs7780644	158910780	NA	NA	NA	NA	0.450942907545028	0.133480399793742	0.1452	0.0726	0.0092	0.0041	0.0214	0.0037	0.0044	0.0161	0.1456	0.0131	0.019	0.0082	0.0853	0.018	0.0064	0.0045	0.0043	0.0895	0.0794	0.0133	0.0113	0.0097	0.0327	0.0057	0.015	0.1596
7	rs10261032	158911247	NA	NA	NA	NA	0.404966127435227	0.122682269843163	0.145	0.0726	0.0092	0.0041	0.0214	0.0036	0.0043	0.0162	0.1456	0.0131	0.019	0.0082	0.0852	0.0181	0.0065	0.0043	0.0043	0.0895	0.0797	0.0134	0.0114	0.0097	0.0326	0.0057	0.015	0.1595
7	rs3793236	158911945	NA	NA	NA	NA	0.400091324680187	0.127459408191654	0.145	0.0725	0.0092	0.0041	0.0214	0.0036	0.0043	0.0162	0.1456	0.0131	0.019	0.0082	0.0852	0.0182	0.0065	0.0043	0.0043	0.0895	0.0797	0.0134	0.0114	0.0097	0.0326	0.0057	0.015	0.1595
7	rs3793238	158912118	NA	NA	NA	NA	0.397552381517181	0.124002406190473	0.145	0.0725	0.0092	0.0041	0.0214	0.0036	0.0043	0.0162	0.1456	0.0131	0.019	0.0082	0.0852	0.0182	0.0065	0.0043	0.0043	0.0895	0.0797	0.0134	0.0114	0.0097	0.0326	0.0057	0.015	0.1595
7	rs73169262	158912155	NA	NA	NA	NA	0.397552381517181	0.124708639575844	0.145	0.0725	0.0092	0.0041	0.0214	0.0036	0.0043	0.0162	0.1456	0.0131	0.019	0.0082	0.0852	0.0182	0.0065	0.0043	0.0043	0.0895	0.0797	0.0134	0.0114	0.0097	0.0326	0.0057	0.015	0.1595
7	rs76763699	158918882	NA	NA	NA	NA	0.360182197748725	0.0956668466215838	0.1449	0.0725	0.0092	0.0041	0.0214	0.0036	0.0044	0.0162	0.1454	0.0131	0.019	0.0082	0.0851	0.0182	0.0066	0.0041	0.0043	0.0896	0.0799	0.0135	0.0114	0.0097	0.0326	0.0058	0.015	0.1594
7	rs56002414	158919600	NA	NA	NA	NA	0.35288101311518	0.0947108498544757	0.1449	0.0725	0.0092	0.0041	0.0214	0.0036	0.0044	0.0162	0.1453	0.0131	0.019	0.0082	0.0851	0.0182	0.0066	0.004	0.0043	0.0896	0.08	0.0135	0.0114	0.0097	0.0325	0.0058	0.015	0.1594
7	rs6954099	158920185	NA	NA	NA	NA	0.355111159648668	0.100503156051282	0.1449	0.0725	0.0092	0.0041	0.0214	0.0037	0.0044	0.0162	0.1453	0.0131	0.019	0.0082	0.0851	0.0182	0.0066	0.0039	0.0043	0.0896	0.08	0.0135	0.0114	0.0097	0.0325	0.0058	0.015	0.1593
7	rs3828964	158921112	NA	NA	NA	NA	0.386255736031103	0.0933630123974988	0.1453	0.0718	0.0093	0.0041	0.0214	0.0036	0.0044	0.0163	0.1453	0.013	0.019	0.0081	0.0849	0.0183	0.0067	0.0039	0.0043	0.0896	0.0801	0.0136	0.0115	0.0098	0.0326	0.0058	0.0151	0.1591
7	rs13225056	158928541	NA	NA	NA	NA	0.427093047333043	0.123561772776244	0.1455	0.0704	0.0095	0.0041	0.0212	0.0036	0.0044	0.0162	0.1445	0.013	0.0189	0.0083	0.0857	0.0187	0.007	0.004	0.0045	0.0898	0.0803	0.0136	0.0113	0.01	0.0328	0.0059	0.0153	0.1583
7	rs35595971	158931067	NA	NA	NA	NA	0.500668945637401	0.176453972397721	0.1455	0.0697	0.0097	0.0041	0.0212	0.0037	0.0045	0.0162	0.1441	0.0129	0.0189	0.0083	0.0861	0.0189	0.0072	0.0041	0.0045	0.0898	0.0804	0.0135	0.0113	0.0101	0.0329	0.006	0.0153	0.158
7	rs741060	158942937	NA	NA	NA	NA	0.423538901955716	0.196555111932767	0.1448	0.0685	0.0095	0.004	0.0212	0.0036	0.0045	0.0162	0.1435	0.0129	0.0188	0.0085	0.086	0.0199	0.0078	0.0041	0.0049	0.0903	0.0818	0.0133	0.0113	0.0103	0.0327	0.0063	0.0155	0.1568
7	rs62487879	158946474	NA	NA	NA	NA	0.35288101311518	0.22864215522869	0.144	0.0682	0.0095	0.004	0.0212	0.0037	0.0046	0.0162	0.1434	0.0129	0.0187	0.0086	0.0866	0.02	0.0081	0.0041	0.0049	0.0903	0.0818	0.0133	0.0113	0.0104	0.0325	0.0063	0.0155	0.1571
7	rs430904	158949615	NA	NA	NA	NA	0.373812343388196	0.196866886639905	0.1431	0.0682	0.0097	0.004	0.0212	0.0037	0.0046	0.0163	0.1433	0.013	0.0188	0.0087	0.087	0.0202	0.0084	0.0042	0.0051	0.0898	0.0815	0.013	0.0113	0.0104	0.0322	0.0063	0.0156	0.1572
7	rs395878	158951903	NA	NA	NA	NA	0.498966679830053	0.253298491117694	0.1426	0.0674	0.0098	0.004	0.0211	0.0037	0.0047	0.0162	0.143	0.013	0.0189	0.0087	0.0882	0.0204	0.0086	0.0043	0.0052	0.0896	0.0816	0.0129	0.0113	0.0104	0.0319	0.0063	0.0158	0.1572
7	rs396179	158951983	NA	NA	NA	NA	0.538688473403159	0.258734163767091	0.1428	0.0672	0.0098	0.004	0.0211	0.0037	0.0047	0.0162	0.1429	0.013	0.0189	0.0087	0.0883	0.0204	0.0087	0.0043	0.0053	0.0897	0.0813	0.0128	0.0113	0.0105	0.0319	0.0063	0.0158	0.1572
7	rs34100661	158952628	NA	NA	NA	NA	0.466180104381573	0.214373701007763	0.1425	0.0675	0.0098	0.004	0.0213	0.0037	0.0048	0.0162	0.1429	0.013	0.019	0.0087	0.0884	0.0205	0.0087	0.0044	0.0053	0.0897	0.0811	0.0127	0.0113	0.0104	0.0318	0.0064	0.0159	0.1568
7	rs451315	158953160	NA	NA	NA	NA	0.512790295247465	0.198115648868462	0.1423	0.0673	0.0098	0.004	0.0213	0.0037	0.0048	0.016	0.1427	0.013	0.019	0.0087	0.0885	0.0205	0.0087	0.0045	0.0053	0.0898	0.0822	0.0126	0.0112	0.0105	0.0317	0.0063	0.0158	0.1563
7	rs416893	158961678	NA	NA	NA	NA	0.646805461840427	0.403643883507069	0.1411	0.0671	0.0098	0.0039	0.0214	0.0038	0.0048	0.016	0.1417	0.0133	0.0191	0.0088	0.0904	0.0209	0.0091	0.0049	0.0053	0.0886	0.0826	0.0125	0.0111	0.0102	0.0309	0.0065	0.0163	0.157
7	rs433602	158967625	NA	NA	NA	NA	0.515282392764752	0.377976520300488	0.1407	0.0666	0.0098	0.004	0.0212	0.0039	0.0049	0.0159	0.141	0.0133	0.019	0.0089	0.0909	0.0211	0.0091	0.0051	0.0054	0.0884	0.0829	0.0123	0.0109	0.0102	0.0306	0.0071	0.0165	0.1573
7	rs396091	158986108	NA	NA	NA	NA	0.925470497666086	1.01629031185443	0.1384	0.0658	0.01	0.0041	0.0213	0.0042	0.005	0.0159	0.1403	0.0135	0.019	0.0095	0.0921	0.0218	0.0097	0.0059	0.0057	0.0875	0.0833	0.0122	0.0108	0.0104	0.0303	0.0076	0.0169	0.1558
7	rs74803209	158988561	NA	NA	NA	NA	0.719158821441322	0.742887429898544	0.1377	0.0655	0.0101	0.0042	0.0213	0.0043	0.005	0.0158	0.14	0.0135	0.0189	0.0094	0.0921	0.0218	0.0099	0.006	0.0058	0.0882	0.0829	0.0122	0.0109	0.0106	0.0304	0.0077	0.017	0.1554
7	rs77383298	158991366	NA	NA	NA	NA	1.06915762453468	1.20125234033362	0.1369	0.0652	0.0102	0.0042	0.0213	0.0045	0.0051	0.0158	0.1399	0.0135	0.0189	0.0095	0.0921	0.0218	0.0101	0.0062	0.0059	0.0887	0.0827	0.0123	0.0109	0.011	0.0305	0.0078	0.0171	0.1549
7	rs422755	159000192	NA	NA	NA	NA	1.9373059178627	2.12469572384636	0.1354	0.0642	0.0104	0.0045	0.0213	0.0048	0.0055	0.0159	0.139	0.0137	0.0189	0.0097	0.0924	0.022	0.0108	0.0067	0.0062	0.0893	0.0824	0.0124	0.011	0.0112	0.0307	0.008	0.0173	0.1535
7	rs74988609	159007370	NA	NA	NA	NA	2.60784749851811	2.56750061965408	0.1338	0.0634	0.0105	0.0047	0.0213	0.0051	0.0056	0.016	0.138	0.0137	0.0188	0.0098	0.0927	0.0224	0.0111	0.007	0.0066	0.09	0.0826	0.0125	0.0112	0.0116	0.031	0.008	0.0177	0.1519
7	rs17523801	159009056	NA	NA	NA	NA	2.9272794991431	2.75778788406097	0.1333	0.0633	0.0106	0.0049	0.0215	0.0053	0.0055	0.0163	0.138	0.0139	0.0189	0.0098	0.0929	0.0227	0.0112	0.0072	0.0067	0.0877	0.0826	0.0126	0.0113	0.0118	0.0311	0.0083	0.018	0.1517
7	rs449954	159009133	NA	NA	NA	NA	2.98161718392579	2.82822987334196	0.1333	0.0633	0.0106	0.0049	0.0215	0.0053	0.0055	0.0163	0.138	0.0139	0.0189	0.0098	0.0928	0.0227	0.0113	0.0072	0.0068	0.0875	0.0826	0.0126	0.0113	0.0118	0.0311	0.0083	0.018	0.1517
7	rs1119763	159011350	NA	NA	NA	NA	3.38568993132343	3.5497236008306	0.1326	0.0628	0.0106	0.005	0.0215	0.0053	0.0055	0.0162	0.1388	0.0139	0.0189	0.0099	0.0928	0.0229	0.0114	0.0073	0.0069	0.0877	0.082	0.0127	0.0113	0.0122	0.0311	0.0083	0.0181	0.1514
7	rs455030	159018204	NA	NA	NA	NA	4.94679692267779	4.6212099681745	0.1306	0.0616	0.0107	0.0052	0.0214	0.0056	0.0056	0.0162	0.1382	0.0139	0.019	0.0104	0.0931	0.0231	0.0117	0.0076	0.0071	0.0885	0.0817	0.0128	0.0113	0.0133	0.0311	0.0085	0.0185	0.1507
7	rs17524169	159023705	NA	NA	NA	NA	5.20076383099387	4.7655446401611	0.1302	0.0614	0.0107	0.0052	0.0215	0.0057	0.0056	0.0162	0.138	0.0139	0.0191	0.0105	0.0932	0.0232	0.0117	0.0077	0.0071	0.0886	0.0816	0.0128	0.0113	0.0135	0.0311	0.0085	0.0185	0.1506
7	rs77372412	159039357	NA	NA	NA	NA	5.26614889313231	4.88303736277952	0.1301	0.0613	0.0107	0.0052	0.0215	0.0057	0.0056	0.0162	0.138	0.0139	0.0191	0.0105	0.0932	0.0232	0.0117	0.0077	0.0071	0.0887	0.0816	0.0128	0.0113	0.0135	0.0311	0.0085	0.0186	0.1506
7	rs73169278	159042693	NA	NA	NA	NA	5.39719634096938	4.92205419041777	0.13	0.0613	0.0107	0.0052	0.0215	0.0057	0.0056	0.0162	0.138	0.0139	0.0191	0.0105	0.0932	0.0232	0.0117	0.0077	0.0071	0.0887	0.0816	0.0128	0.0113	0.0135	0.0311	0.0085	0.0186	0.1505
7	rs59360082	159043742	NA	NA	NA	NA	5.40660654798912	4.92303977711202	0.13	0.0613	0.0107	0.0052	0.0215	0.0057	0.0056	0.0162	0.138	0.0139	0.0191	0.0105	0.0932	0.0232	0.0117	0.0077	0.0071	0.0887	0.0816	0.0128	0.0113	0.0135	0.0311	0.0085	0.0186	0.1505
7	rs117838317	159049833	NA	NA	NA	NA	5.41631480934504	4.94729003673189	0.13	0.0613	0.0107	0.0052	0.0215	0.0057	0.0056	0.0162	0.138	0.0139	0.0191	0.0105	0.0932	0.0232	0.0117	0.0077	0.0071	0.0887	0.0816	0.0128	0.0113	0.0135	0.0311	0.0085	0.0186	0.1505
7	rs117732941	159053747	NA	NA	NA	NA	5.53904191164018	4.99345010107599	0.13	0.0613	0.0107	0.0052	0.0215	0.0057	0.0055	0.0162	0.138	0.0139	0.0191	0.0105	0.0932	0.0232	0.0117	0.0077	0.0072	0.0887	0.0815	0.0128	0.0113	0.0136	0.0311	0.0085	0.0186	0.1505
7	rs117908752	159053815	NA	NA	NA	NA	5.53889402324938	4.9887142119608	0.13	0.0613	0.0107	0.0052	0.0215	0.0057	0.0055	0.0162	0.138	0.0139	0.0191	0.0105	0.0932	0.0232	0.0117	0.0077	0.0072	0.0887	0.0815	0.0128	0.0113	0.0136	0.0311	0.0085	0.0186	0.1505
7	rs10226505	159054561	NA	NA	NA	NA	5.67845523172909	5.01200233092446	0.1299	0.0613	0.0107	0.0052	0.0215	0.0057	0.0056	0.0162	0.138	0.0139	0.0191	0.0105	0.0932	0.0232	0.0117	0.0077	0.0072	0.0887	0.0815	0.0128	0.0113	0.0136	0.0311	0.0085	0.0186	0.1505
7	rs3961265	159072525	NA	NA	NA	NA	5.90928987311211	5.31171771347228	0.1299	0.0613	0.0107	0.0052	0.0215	0.0057	0.0056	0.0162	0.138	0.0139	0.0191	0.0105	0.0933	0.0232	0.0117	0.0077	0.0072	0.0888	0.0815	0.0128	0.0113	0.0136	0.0311	0.0085	0.0186	0.1505
7	rs117323851	159074587	NA	NA	NA	NA	5.91199135199653	5.31826054600801	0.1299	0.0613	0.0107	0.0052	0.0215	0.0057	0.0056	0.0162	0.138	0.0139	0.0191	0.0105	0.0933	0.0232	0.0117	0.0077	0.0072	0.0888	0.0815	0.0128	0.0113	0.0136	0.0311	0.0085	0.0186	0.1505
7	rs34365814	159075276	NA	NA	NA	NA	5.91274181178537	5.32024333992334	0.1299	0.0613	0.0107	0.0052	0.0215	0.0057	0.0056	0.0162	0.138	0.0139	0.0191	0.0105	0.0933	0.0232	0.0117	0.0077	0.0072	0.0888	0.0815	0.0128	0.0113	0.0136	0.0311	0.0085	0.0186	0.1505
7	rs2205060	159075706	NA	NA	NA	NA	5.91304200166337	5.32103647276356	0.1299	0.0613	0.0107	0.0052	0.0215	0.0057	0.0056	0.0162	0.138	0.0139	0.0191	0.0105	0.0933	0.0232	0.0117	0.0077	0.0072	0.0888	0.0815	0.0128	0.0113	0.0136	0.0311	0.0085	0.0186	0.1505
7	rs76638395	159084091	NA	NA	NA	NA	5.92715476593616	5.27960701195243	0.1299	0.0613	0.0107	0.0052	0.0215	0.0057	0.0056	0.0162	0.138	0.0139	0.0191	0.0105	0.0933	0.0232	0.0117	0.0077	0.0072	0.0887	0.0815	0.0128	0.0113	0.0136	0.0311	0.0085	0.0186	0.1505
7	rs80149225	159085413	NA	NA	NA	NA	5.9442803186334	5.31389859154451	0.1299	0.0613	0.0107	0.0052	0.0215	0.0057	0.0056	0.0162	0.138	0.0139	0.0191	0.0105	0.0933	0.0232	0.0117	0.0077	0.0072	0.0887	0.0815	0.0128	0.0113	0.0136	0.0311	0.0085	0.0186	0.1505
7	rs78995189	159086308	NA	NA	NA	NA	5.94533224681316	5.3156829955132	0.1299	0.0613	0.0107	0.0052	0.0215	0.0057	0.0056	0.0162	0.138	0.0139	0.0191	0.0105	0.0933	0.0232	0.0117	0.0077	0.0072	0.0887	0.0815	0.0128	0.0113	0.0136	0.0311	0.0085	0.0186	0.1505
7	rs55658009	159087067	NA	NA	NA	NA	5.94608364949966	5.31687262273784	0.1299	0.0613	0.0107	0.0052	0.0215	0.0057	0.0056	0.0162	0.138	0.0139	0.0191	0.0105	0.0933	0.0232	0.0117	0.0077	0.0072	0.0887	0.0815	0.0128	0.0113	0.0136	0.0311	0.0085	0.0186	0.1505
7	rs77977684	159114266	NA	NA	NA	NA	5.93060903308433	5.30121077451563	0.1299	0.0613	0.0107	0.0052	0.0215	0.0057	0.0056	0.0162	0.138	0.0139	0.0191	0.0105	0.0933	0.0232	0.0117	0.0077	0.0072	0.0887	0.0815	0.0128	0.0113	0.0136	0.0311	0.0085	0.0186	0.1505
7	rs115878711	159124173	NA	NA	NA	NA	5.8716480783668	5.21107357885848	0.1299	0.0613	0.0107	0.0052	0.0215	0.0057	0.0055	0.0162	0.138	0.0139	0.0191	0.0105	0.0934	0.0232	0.0117	0.0077	0.0072	0.0887	0.0815	0.0128	0.0113	0.0136	0.0311	0.0085	0.0186	0.1505
8	rs11780869	164984	1.18	0.345943801679723	3.16	0.386381943985473	1.66280017441275	2.40822465175603	0.1187	0.0605	0.0094	0.0049	0.0183	0.005	0.0054	0.0251	0.1468	0.0124	0.016	0.0086	0.098	0.0174	0.0086	0.0041	0.0062	0.0964	0.0951	0.0092	0.0123	0.0093	0.0308	0.0084	0.0152	0.155
8	rs2003497	176818	1.17	0.382518045708746	3.16	0.386381943985473	1.95722232603435	2.99077262918284	0.1187	0.0605	0.0094	0.0049	0.0183	0.005	0.0054	0.0251	0.1468	0.0124	0.016	0.0086	0.098	0.0174	0.0086	0.0041	0.0062	0.0965	0.0951	0.0092	0.0123	0.0093	0.0308	0.0084	0.0152	0.1551
8	rs56080987	179908	1.17	0.382518045708746	3.16	0.386381943985473	2.01593334354226	2.98042022151882	0.1187	0.0605	0.0094	0.0049	0.0183	0.005	0.0054	0.0251	0.1468	0.0124	0.016	0.0086	0.098	0.0174	0.0086	0.0041	0.0062	0.0965	0.0951	0.0092	0.0123	0.0093	0.0308	0.0084	0.0152	0.1551
8	rs116844674	180399	1.17	0.382518045708746	3.16	0.386381943985473	2.01593334354226	2.98700766966461	0.1187	0.0605	0.0094	0.0049	0.0183	0.005	0.0054	0.0251	0.1468	0.0124	0.016	0.0086	0.098	0.0174	0.0086	0.0041	0.0062	0.0965	0.0951	0.0092	0.0123	0.0093	0.0308	0.0084	0.0152	0.1551
8	rs10488368	190568	1.16	0.421630287221885	3.16	0.386381943985473	2.21451264932547	2.54512148707605	0.1188	0.0605	0.0094	0.0049	0.0183	0.005	0.0054	0.0251	0.1469	0.0124	0.016	0.0086	0.098	0.0174	0.0086	0.0041	0.0062	0.0966	0.0951	0.0092	0.0123	0.0093	0.0308	0.0084	0.0152	0.1551
8	rs2240379	193585	1.16	0.421630287221885	3.16	0.386381943985473	2.24615897239763	2.67899287444967	0.1188	0.0605	0.0094	0.0049	0.0183	0.005	0.0054	0.0251	0.1469	0.0124	0.016	0.0086	0.098	0.0174	0.0086	0.0041	0.0062	0.0966	0.0951	0.0092	0.0123	0.0093	0.0308	0.0084	0.0152	0.1551
8	rs62486593	194836	1.16	0.421630287221885	3.16	0.386381943985473	2.29279552560111	2.71137341218517	0.1189	0.0605	0.0094	0.0049	0.0183	0.005	0.0054	0.0251	0.1469	0.0124	0.016	0.0086	0.098	0.0174	0.0086	0.0041	0.0062	0.0966	0.0951	0.0092	0.0123	0.0093	0.0308	0.0084	0.0152	0.1551
8	rs2906332	194943	1.16	0.421630287221885	3.16	0.386381943985473	2.29627950260793	2.70988367562449	0.1189	0.0605	0.0094	0.0049	0.0183	0.005	0.0054	0.0251	0.1469	0.0124	0.016	0.0085	0.098	0.0174	0.0086	0.0041	0.0062	0.0966	0.0951	0.0092	0.0123	0.0093	0.0308	0.0084	0.0152	0.1551
8	rs2074718	195254	1.16	0.421630287221885	3.14	0.418735639412168	2.26764529031128	2.64387191316361	0.1189	0.0605	0.0094	0.0049	0.0183	0.005	0.0054	0.0251	0.1469	0.0124	0.016	0.0085	0.098	0.0174	0.0086	0.0041	0.0062	0.0966	0.0951	0.0092	0.0123	0.0093	0.0308	0.0084	0.0152	0.1551
8	rs2906345	205505	1.14	0.507725131913635	3.13	0.435575753324506	2.58684002534114	2.24331359300181	0.1193	0.0605	0.0094	0.0049	0.0183	0.0048	0.0054	0.0251	0.1471	0.0124	0.016	0.0085	0.0978	0.0173	0.0085	0.004	0.0062	0.0969	0.0948	0.0093	0.0123	0.0093	0.0307	0.0083	0.0151	0.1554
8	rs11780918	211977	1.14	0.507725131913635	3.14	0.418735639412168	2.639941416252	2.36823509085397	0.1193	0.0606	0.0094	0.0049	0.0183	0.0048	0.0054	0.0251	0.1472	0.0124	0.016	0.0085	0.0977	0.0173	0.0085	0.004	0.0062	0.0969	0.0948	0.0093	0.0123	0.0093	0.0307	0.0083	0.0151	0.1555
8	rs10099027	212361	1.14	0.507725131913635	3.15	0.402339212139645	2.61437764394804	2.36347122427333	0.1193	0.0606	0.0094	0.0049	0.0183	0.0048	0.0054	0.0251	0.1472	0.0124	0.016	0.0085	0.0977	0.0173	0.0085	0.004	0.0062	0.097	0.0947	0.0093	0.0123	0.0092	0.0307	0.0083	0.0151	0.1555
8	rs79144312	212603	1.14	0.507725131913635	3.15	0.402339212139645	2.60567189560314	2.37043419884851	0.1193	0.0606	0.0094	0.0049	0.0183	0.0048	0.0054	0.0251	0.1472	0.0124	0.016	0.0085	0.0977	0.0173	0.0085	0.004	0.0062	0.097	0.0947	0.0093	0.0123	0.0092	0.0307	0.0083	0.0151	0.1555
8	rs56765228	215472	1.14	0.507725131913635	3.13	0.435575753324506	2.672154844207	2.64164382535636	0.1194	0.0606	0.0094	0.0049	0.0183	0.0048	0.0053	0.0251	0.1474	0.0125	0.016	0.0085	0.0976	0.0173	0.0084	0.004	0.0062	0.0971	0.0946	0.0093	0.0123	0.0092	0.0307	0.0083	0.0151	0.1556
8	rs3008295	217587	1.14	0.507725131913635	3.13	0.435575753324506	2.60265114846318	2.57416333602646	0.1194	0.0607	0.0094	0.0048	0.0183	0.0047	0.0053	0.0251	0.1474	0.0125	0.016	0.0085	0.0976	0.0173	0.0084	0.004	0.0061	0.0972	0.0946	0.0093	0.0123	0.0092	0.0307	0.0083	0.0151	0.1556
8	rs78344919	217895	1.14	0.507725131913635	3.12	0.452863978564029	2.5561477742089	2.54733986766838	0.1194	0.0607	0.0094	0.0048	0.0183	0.0047	0.0053	0.0251	0.1474	0.0125	0.016	0.0085	0.0976	0.0173	0.0084	0.004	0.0061	0.0972	0.0946	0.0093	0.0123	0.0092	0.0307	0.0083	0.0151	0.1556
8	rs56229112	219576	1.13	0.554827224596281	3.12	0.452863978564029	2.49665445586395	2.57286764836372	0.1194	0.0607	0.0094	0.0048	0.0183	0.0047	0.0053	0.0251	0.1475	0.0125	0.016	0.0084	0.0976	0.0173	0.0084	0.004	0.0061	0.0972	0.0945	0.0093	0.0123	0.0092	0.0307	0.0083	0.015	0.1557
8	rs4045955	219615	1.13	0.554827224596281	3.12	0.452863978564029	2.49701226481819	2.57120187728044	0.1194	0.0607	0.0094	0.0048	0.0183	0.0047	0.0053	0.0251	0.1475	0.0125	0.016	0.0084	0.0976	0.0173	0.0084	0.004	0.0061	0.0972	0.0945	0.0093	0.0123	0.0092	0.0307	0.0083	0.015	0.1557
8	rs4295641	219797	1.13	0.554827224596281	3.11	0.470604638115432	2.4628543251647	2.52498173736596	0.1194	0.0607	0.0094	0.0048	0.0183	0.0047	0.0053	0.0251	0.1475	0.0125	0.016	0.0084	0.0975	0.0173	0.0084	0.004	0.0061	0.0972	0.0945	0.0093	0.0123	0.0092	0.0306	0.0083	0.015	0.1558
8	rs60539523	220044	1.14	0.507725131913635	3.11	0.470604638115432	2.36173952802145	2.5070752923643	0.1195	0.0607	0.0094	0.0048	0.0183	0.0047	0.0053	0.0251	0.1475	0.0125	0.016	0.0084	0.0975	0.0173	0.0084	0.0039	0.0061	0.0972	0.0945	0.0093	0.0123	0.0092	0.0306	0.0083	0.015	0.1558
8	rs888578	223170	1.14	0.507725131913635	3.1	0.488801954490689	1.65488849821614	1.93377406271744	0.1202	0.0609	0.0091	0.0044	0.0182	0.0045	0.0051	0.0251	0.1487	0.0127	0.0158	0.0081	0.0975	0.0172	0.0082	0.0037	0.0058	0.0972	0.0938	0.0094	0.0122	0.0091	0.0304	0.008	0.0149	0.1569
8	rs115522800	224172	1.14	0.507725131913635	3.1	0.488801954490689	1.75197503361825	2.0214789710367	0.1202	0.0609	0.0091	0.0044	0.0182	0.0045	0.0051	0.0252	0.1489	0.0128	0.0158	0.008	0.0975	0.0172	0.0082	0.0037	0.0058	0.0974	0.0937	0.0094	0.0122	0.009	0.0304	0.008	0.0149	0.1571
8	rs17272508	224184	1.14	0.507725131913635	3.1	0.488801954490689	1.7653637889738	2.03710610186982	0.1202	0.0609	0.0091	0.0044	0.0182	0.0045	0.0051	0.0252	0.1489	0.0128	0.0158	0.008	0.0975	0.0172	0.0082	0.0037	0.0058	0.0974	0.0937	0.0094	0.0122	0.009	0.0304	0.008	0.0149	0.1571
8	rs73668568	226588	1.15	0.46334549806667	3.1	0.488801954490689	1.4702108614016	1.92592490294712	0.1205	0.0607	0.009	0.0044	0.0182	0.0045	0.005	0.0252	0.1493	0.0128	0.0159	0.0079	0.0973	0.0172	0.0081	0.0037	0.0057	0.0971	0.0936	0.0094	0.0121	0.009	0.0306	0.0081	0.0149	0.1574
8	rs7837859	234661	1.14	0.507725131913635	3.1	0.488801954490689	1.04624209304333	1.6370987745945	0.1206	0.0611	0.0087	0.0043	0.0181	0.0044	0.0048	0.0252	0.15	0.0128	0.0159	0.0078	0.0968	0.0171	0.0081	0.0035	0.0055	0.0976	0.0932	0.0094	0.012	0.0089	0.0309	0.0081	0.0148	0.158
8	rs11990857	235245	1.14	0.507725131913635	3.1	0.488801954490689	0.940818457064567	1.52225551638922	0.1213	0.061	0.0087	0.0043	0.0182	0.0044	0.0047	0.0252	0.1504	0.0128	0.0159	0.0078	0.097	0.0171	0.0081	0.0035	0.0055	0.0967	0.0929	0.0094	0.0119	0.0089	0.0309	0.0081	0.0148	0.1579
8	rs56341875	236196	1.15	0.46334549806667	3.1	0.488801954490689	0.781073376973133	1.49061770600187	0.1216	0.061	0.0083	0.0042	0.0182	0.0043	0.0047	0.0253	0.151	0.0128	0.0159	0.0078	0.0963	0.017	0.008	0.0035	0.0054	0.0963	0.0933	0.0094	0.0119	0.0088	0.0311	0.0081	0.0148	0.1583
8	rs60319211	236615	1.15	0.46334549806667	3.09	0.50746005104726	0.73610248962386	1.48375393146196	0.1217	0.061	0.0082	0.0042	0.0182	0.0043	0.0046	0.0253	0.1516	0.0128	0.0158	0.0078	0.0961	0.017	0.008	0.0034	0.0054	0.0963	0.0932	0.0095	0.0119	0.0088	0.0311	0.008	0.0148	0.1586
8	rs56749670	236780	1.15	0.46334549806667	3.09	0.50746005104726	0.817551016771943	1.68842685713778	0.1218	0.061	0.0081	0.0042	0.0182	0.0043	0.0045	0.0253	0.1518	0.0128	0.0158	0.0078	0.0959	0.017	0.008	0.0034	0.0054	0.0962	0.0931	0.0095	0.0119	0.0088	0.0311	0.008	0.0148	0.1587
8	rs73668591	236818	1.15	0.46334549806667	3.09	0.50746005104726	0.811487072098499	1.65051872684014	0.1216	0.061	0.0081	0.0042	0.0182	0.0043	0.0045	0.0253	0.1519	0.0128	0.0158	0.0078	0.0958	0.017	0.008	0.0034	0.0054	0.0961	0.0932	0.0095	0.0119	0.0088	0.0311	0.008	0.0148	0.1587
8	rs73173346	238139	1.16	0.421630287221885	3.09	0.50746005104726	0.571823825691537	1.34994484359605	0.1218	0.0612	0.0081	0.0043	0.0182	0.0043	0.0045	0.0253	0.1522	0.0128	0.0158	0.0078	0.0949	0.017	0.008	0.0034	0.0054	0.0954	0.0933	0.0095	0.0119	0.0087	0.031	0.008	0.0148	0.1596
8	rs59156211	238265	1.16	0.421630287221885	3.09	0.50746005104726	0.556665218343585	1.34184166494826	0.1218	0.0612	0.0081	0.0043	0.0182	0.0043	0.0045	0.0253	0.1522	0.0128	0.0158	0.0078	0.0948	0.017	0.008	0.0034	0.0054	0.0954	0.0933	0.0095	0.0119	0.0087	0.031	0.008	0.0148	0.1597
8	Affx-31928182	238516	1.16	0.421630287221885	3.08	0.526582953384854	0.520926767903875	1.29624810944744	0.122	0.0613	0.0081	0.0042	0.0182	0.0043	0.0045	0.0253	0.1524	0.0129	0.0158	0.0078	0.0943	0.017	0.008	0.0034	0.0053	0.095	0.0934	0.0096	0.0118	0.0087	0.0309	0.008	0.0148	0.1603
8	rs888577	239324	1.18	0.345943801679723	3.08	0.526582953384854	0.259304547991797	0.862382946252045	0.1225	0.0615	0.0078	0.004	0.0183	0.0041	0.0042	0.0251	0.153	0.0129	0.0159	0.0077	0.094	0.017	0.0079	0.003	0.005	0.096	0.0928	0.0094	0.0117	0.0086	0.0307	0.0079	0.0147	0.1614
8	rs7826512	239875	1.18	0.345943801679723	3.08	0.526582953384854	0.222368252509815	0.776769170566146	0.1228	0.0617	0.0076	0.0039	0.0184	0.0039	0.004	0.025	0.1535	0.0129	0.016	0.0077	0.0938	0.017	0.0078	0.0028	0.0048	0.0965	0.0925	0.0093	0.0116	0.0086	0.0306	0.0078	0.0147	0.162
8	rs139309863	244195	1.18	0.345943801679723	3.08	0.526582953384854	0.113028919805704	0.554373183424386	0.1227	0.0615	0.0074	0.0038	0.0185	0.0038	0.0039	0.0248	0.1533	0.0128	0.0161	0.0076	0.0941	0.017	0.0077	0.0028	0.0047	0.0974	0.0921	0.0093	0.0114	0.0086	0.0304	0.0076	0.0146	0.163
8	rs117613321	244589	1.19	0.311838986457593	3.08	0.526582953384854	0.101596115230466	0.528926258009616	0.1227	0.0615	0.0075	0.0038	0.0185	0.0038	0.0039	0.0247	0.1533	0.0128	0.0162	0.0076	0.0941	0.017	0.0077	0.0028	0.0046	0.0975	0.0921	0.0093	0.0114	0.0086	0.0304	0.0076	0.0146	0.1631
8	rs111754510	246593	1.19	0.311838986457593	3.08	0.526582953384854	0.118271053221698	0.500489055373391	0.1225	0.0614	0.0078	0.0036	0.0186	0.0037	0.0036	0.0247	0.1532	0.0128	0.0162	0.0076	0.0943	0.0171	0.0076	0.0028	0.0045	0.0979	0.092	0.0092	0.0115	0.0085	0.0303	0.0075	0.0147	0.1636
8	rs12546617	250515	1.19	0.311838986457593	3.08	0.526582953384854	0.00680637831396587	0.161755220868962	0.124	0.0625	0.007	0.0031	0.0188	0.0034	0.0033	0.0237	0.153	0.0128	0.0165	0.0072	0.0921	0.0175	0.0071	0.0026	0.0037	0.0984	0.0911	0.0089	0.0109	0.0084	0.0288	0.0068	0.0146	0.171
8	rs56168069	252880	1.18	0.345943801679723	3.1	0.488801954490689	0.00074810496922025	0.134569598715413	0.1253	0.0634	0.0066	0.0028	0.0188	0.0032	0.003	0.023	0.1536	0.0128	0.0167	0.007	0.0904	0.0177	0.0068	0.0025	0.0032	0.0986	0.0908	0.0087	0.0107	0.0084	0.0278	0.0064	0.014	0.1748
8	rs117726731	253655	1.18	0.345943801679723	3.09	0.50746005104726	0.000771991488081179	0.143678453793877	0.1253	0.0633	0.0066	0.0028	0.0188	0.0032	0.003	0.023	0.1537	0.0128	0.0167	0.007	0.0904	0.0176	0.0068	0.0025	0.0032	0.0986	0.0908	0.0087	0.0106	0.0084	0.0278	0.0064	0.014	0.1748
8	rs11990310	259934	1.18	0.345943801679723	3.07	0.546174590811499	0.000784850241164041	0.116764586706999	0.1255	0.0631	0.0066	0.0028	0.0188	0.0031	0.003	0.0231	0.1539	0.0128	0.0167	0.007	0.0902	0.0177	0.0068	0.0025	0.0032	0.0987	0.0907	0.0087	0.0106	0.0084	0.0277	0.0064	0.014	0.1751
8	rs113928694	262083	1.18	0.345943801679723	3.03	0.629303794260587	0.000848189096897405	0.119883745808456	0.1256	0.0631	0.0066	0.0027	0.0188	0.0031	0.003	0.0231	0.154	0.0128	0.0167	0.007	0.0901	0.0178	0.0067	0.0025	0.0031	0.0986	0.0907	0.0087	0.0107	0.0084	0.0276	0.0063	0.0139	0.1752
8	rs10503145	263427	1.18	0.345943801679723	3.02	0.651294786134349	0.000963900985047172	0.113506049421752	0.1257	0.0632	0.0066	0.0027	0.0188	0.0031	0.003	0.0232	0.1541	0.0128	0.0167	0.007	0.09	0.0178	0.0067	0.0025	0.0031	0.0985	0.0907	0.0087	0.0107	0.0083	0.0276	0.0062	0.0139	0.1753
8	rs12547501	268266	1.18	0.345943801679723	3	0.696751202985924	0.00164972608619686	0.103614121799262	0.126	0.0634	0.0066	0.0027	0.0189	0.0031	0.0029	0.0234	0.1544	0.0129	0.0167	0.0071	0.0896	0.0178	0.0067	0.0025	0.0031	0.0984	0.0907	0.0087	0.0106	0.0083	0.0272	0.006	0.0139	0.1757
8	rs117397382	268415	1.18	0.345943801679723	2.96	0.793651312900757	0.00157718562360833	0.105349091599781	0.126	0.0635	0.0066	0.0027	0.0189	0.0031	0.0029	0.0234	0.1545	0.0129	0.0167	0.0071	0.0896	0.0178	0.0067	0.0025	0.0031	0.0982	0.0907	0.0087	0.0106	0.0083	0.0271	0.006	0.0139	0.1757
8	rs117182035	271362	1.18	0.345943801679723	2.96	0.793651312900757	0.00172884724995325	0.104191205313512	0.126	0.0638	0.0066	0.0027	0.0189	0.003	0.0029	0.0234	0.1547	0.0128	0.0167	0.0071	0.0895	0.0178	0.0066	0.0025	0.0031	0.0981	0.0908	0.0087	0.0106	0.0083	0.027	0.0059	0.0138	0.1757
8	rs117802436	277424	1.17	0.382518045708746	2.95	0.819141413036571	0.00200673399801843	0.109524567426951	0.1262	0.0645	0.0065	0.0026	0.0189	0.0029	0.0027	0.0234	0.1548	0.0128	0.0167	0.007	0.0895	0.0178	0.0065	0.0026	0.0031	0.0981	0.0911	0.0087	0.0105	0.0083	0.0267	0.0058	0.0137	0.1756
8	rs10104275	281112	1.17	0.382518045708746	2.96	0.793651312900757	0.00267226337566533	0.151765526550299	0.1264	0.0654	0.0064	0.0026	0.0188	0.0028	0.0026	0.0234	0.1552	0.0127	0.0167	0.0069	0.0892	0.0178	0.0064	0.0026	0.003	0.098	0.0914	0.0087	0.0104	0.0083	0.0264	0.0056	0.0135	0.1755
8	rs73669425	282438	1.16	0.421630287221885	2.96	0.793651312900757	0.00287573321318661	0.129604341022581	0.1265	0.0656	0.0064	0.0025	0.0188	0.0028	0.0026	0.0234	0.1553	0.0127	0.0168	0.0069	0.0892	0.0178	0.0064	0.0026	0.003	0.098	0.0915	0.0088	0.0104	0.0083	0.0263	0.0056	0.0135	0.1755
8	rs73173360	286684	1.16	0.421630287221885	2.96	0.793651312900757	0.00414814286841106	0.146012857315485	0.1267	0.0658	0.0064	0.0025	0.0187	0.0027	0.0026	0.0235	0.1553	0.0126	0.0168	0.0069	0.0895	0.0179	0.0062	0.0025	0.0029	0.0984	0.0913	0.0088	0.0104	0.0082	0.0262	0.0054	0.0135	0.1754
8	rs73669317	290296	1.16	0.421630287221885	2.96	0.793651312900757	0.00543804758946911	0.160591050923285	0.1266	0.0659	0.0063	0.0025	0.0187	0.0026	0.0026	0.0235	0.1554	0.0125	0.0168	0.0068	0.0897	0.0178	0.0062	0.0026	0.0029	0.0987	0.0913	0.0087	0.0104	0.0082	0.0261	0.0053	0.0135	0.1753
8	rs74922017	293636	1.16	0.421630287221885	2.98	0.744195120258389	0.00758514149169708	0.167030541089163	0.1265	0.0659	0.0062	0.0024	0.0187	0.0026	0.0025	0.0235	0.1552	0.0125	0.0168	0.0068	0.0898	0.0178	0.0062	0.0026	0.003	0.0989	0.0914	0.0087	0.0105	0.0082	0.0261	0.0052	0.0135	0.1753
8	rs10112533	293820	1.16	0.421630287221885	2.98	0.744195120258389	0.00752675473343233	0.165461279592916	0.1265	0.0659	0.0062	0.0024	0.0188	0.0026	0.0025	0.0235	0.1552	0.0125	0.0168	0.0068	0.0897	0.0179	0.0062	0.0026	0.003	0.0989	0.0914	0.0087	0.0105	0.0082	0.0261	0.0052	0.0135	0.1753
8	rs6999039	295523	1.15	0.46334549806667	2.98	0.744195120258389	0.00904070398012345	0.153192312773766	0.1265	0.0659	0.0061	0.0024	0.0188	0.0026	0.0025	0.0236	0.1552	0.0125	0.0168	0.0067	0.0898	0.0178	0.0061	0.0026	0.003	0.0993	0.0915	0.0086	0.0105	0.0082	0.0261	0.0051	0.0135	0.1752
8	rs34196203	296646	1.15	0.46334549806667	2.99	0.72022314582581	0.0106886035996259	0.163214604267498	0.1266	0.0659	0.0061	0.0024	0.0188	0.0026	0.0025	0.0235	0.1555	0.0125	0.0168	0.0067	0.09	0.0178	0.0061	0.0025	0.003	0.0994	0.0914	0.0086	0.0106	0.0082	0.0259	0.0051	0.0135	0.1751
8	rs17812521	298274	1.15	0.46334549806667	2.99	0.72022314582581	0.0127257298166293	0.176654286745598	0.1266	0.0658	0.006	0.0024	0.0188	0.0026	0.0025	0.0235	0.1558	0.0125	0.0168	0.0067	0.0901	0.0177	0.006	0.0025	0.0031	0.0997	0.0911	0.0087	0.0107	0.0081	0.0259	0.005	0.0135	0.1751
8	rs11779637	300110	1.15	0.46334549806667	3	0.696751202985924	0.0149417144099804	0.200202812698414	0.1265	0.0658	0.006	0.0024	0.0188	0.0026	0.0025	0.0234	0.1562	0.0124	0.0168	0.0067	0.0903	0.0177	0.0059	0.0025	0.0031	0.0999	0.0909	0.0087	0.0107	0.008	0.0259	0.0049	0.0134	0.1754
8	rs11783854	302124	1.15	0.46334549806667	3	0.696751202985924	0.0200202179472906	0.202927074854229	0.1265	0.066	0.0059	0.0024	0.0188	0.0026	0.0025	0.0234	0.1562	0.0124	0.0168	0.0066	0.0901	0.0176	0.0061	0.0025	0.0031	0.1	0.0912	0.0087	0.0108	0.0082	0.0259	0.0048	0.0134	0.175
8	rs117894288	307531	1.15	0.46334549806667	3	0.696751202985924	0.0259657187513382	0.218342775061916	0.1264	0.066	0.006	0.0024	0.0188	0.0025	0.0024	0.0235	0.1562	0.0124	0.0168	0.0066	0.0901	0.0176	0.006	0.0024	0.0031	0.1002	0.0914	0.0086	0.0108	0.0082	0.0259	0.0047	0.0133	0.1748
8	rs76947290	307840	1.15	0.46334549806667	3	0.696751202985924	0.0263952424798668	0.219635172294957	0.1264	0.066	0.006	0.0024	0.0188	0.0025	0.0024	0.0235	0.1562	0.0124	0.0168	0.0066	0.0902	0.0176	0.006	0.0024	0.0031	0.1003	0.0914	0.0086	0.0108	0.0082	0.0259	0.0047	0.0133	0.1748
8	rs11985406	309747	1.15	0.46334549806667	3	0.696751202985924	0.029498749206636	0.226025617523983	0.1265	0.066	0.006	0.0023	0.0188	0.0025	0.0024	0.0235	0.1561	0.0124	0.0168	0.0065	0.0904	0.0176	0.006	0.0024	0.0031	0.1003	0.0915	0.0086	0.0107	0.0082	0.026	0.0047	0.0133	0.1747
8	rs78426562	312861	1.15	0.46334549806667	3	0.696751202985924	0.0607298806468416	0.279318783831548	0.1263	0.0675	0.0059	0.0022	0.0188	0.0024	0.0023	0.0231	0.1556	0.0122	0.0169	0.0065	0.0899	0.0174	0.006	0.0023	0.0034	0.1007	0.0914	0.0086	0.0107	0.008	0.0263	0.0043	0.0132	0.1755
8	rs6558696	314765	1.14	0.507725131913635	3	0.696751202985924	0.0745619040139552	0.29138123765663	0.1263	0.0678	0.0059	0.0022	0.0188	0.0024	0.0023	0.0231	0.1554	0.0121	0.0169	0.0065	0.0899	0.0174	0.0059	0.0022	0.0034	0.1008	0.0914	0.0086	0.0107	0.008	0.0264	0.0043	0.0131	0.1756
8	rs11784513	315843	1.15	0.46334549806667	3	0.696751202985924	0.093163258464883	0.312465849071451	0.1264	0.0677	0.0059	0.0022	0.0187	0.0023	0.0024	0.0232	0.1553	0.0119	0.0169	0.0064	0.0899	0.0174	0.0059	0.0023	0.0034	0.1005	0.0915	0.0085	0.0112	0.008	0.0264	0.0042	0.0133	0.1753
8	rs4360272	316315	1.15	0.46334549806667	2.99	0.72022314582581	0.0907200850988227	0.316203641319812	0.1264	0.0677	0.0059	0.0022	0.0187	0.0023	0.0024	0.0231	0.1554	0.012	0.0169	0.0065	0.0899	0.0174	0.0059	0.0023	0.0034	0.1007	0.0915	0.0085	0.0112	0.008	0.0263	0.0042	0.0133	0.1753
8	rs58427802	323263	1.15	0.46334549806667	3	0.696751202985924	0.0900192288419182	0.315479169740318	0.1265	0.0676	0.0058	0.0022	0.0187	0.0023	0.0023	0.0231	0.1554	0.012	0.0169	0.0064	0.0899	0.0174	0.006	0.0022	0.0035	0.1007	0.0916	0.0085	0.0112	0.008	0.0264	0.0042	0.0134	0.175
8	rs113415536	324367	1.15	0.46334549806667	3	0.696751202985924	0.0902846658599796	0.313308713535886	0.1265	0.0676	0.0058	0.0022	0.0187	0.0023	0.0023	0.0231	0.1554	0.012	0.0169	0.0064	0.0899	0.0174	0.006	0.0022	0.0035	0.1007	0.0916	0.0085	0.0112	0.008	0.0264	0.0043	0.0134	0.1749
8	rs112245759	326764	1.15	0.46334549806667	3	0.696751202985924	0.0855823161875121	0.310902321078217	0.1265	0.0675	0.0058	0.0022	0.0187	0.0023	0.0023	0.0231	0.1554	0.012	0.0169	0.0064	0.0899	0.0174	0.006	0.0022	0.0035	0.1007	0.0917	0.0085	0.0112	0.008	0.0265	0.0043	0.0134	0.1748
8	rs7836434	327495	1.15	0.46334549806667	3	0.696751202985924	0.0841426272791583	0.310181480226413	0.1266	0.0675	0.0058	0.0023	0.0187	0.0023	0.0023	0.0231	0.1554	0.012	0.0169	0.0064	0.0899	0.0174	0.006	0.0023	0.0035	0.1007	0.0917	0.0085	0.0112	0.008	0.0265	0.0043	0.0134	0.1747
8	rs7007915	333018	1.16	0.421630287221885	3	0.696751202985924	0.0692614505538511	0.241536117976837	0.1251	0.0678	0.0058	0.0023	0.0187	0.0025	0.0024	0.0228	0.1554	0.0119	0.017	0.0063	0.0874	0.0176	0.0061	0.0022	0.0033	0.1046	0.0912	0.0077	0.0109	0.0085	0.0275	0.0044	0.0136	0.1743
8	rs73523868	333105	1.16	0.421630287221885	3.01	0.673776155564303	0.0672040655010795	0.241980939028418	0.125	0.0678	0.0058	0.0024	0.0187	0.0022	0.0024	0.0227	0.1559	0.0119	0.017	0.0063	0.0874	0.0176	0.006	0.0022	0.0033	0.1046	0.0911	0.0077	0.0109	0.0085	0.0276	0.0044	0.0136	0.1743
8	rs9644332	340190	1.16	0.421630287221885	3.02	0.651294786134349	0.0256133239945567	0.139050785882114	0.1236	0.0693	0.0059	0.0026	0.0189	0.0025	0.0025	0.0224	0.1561	0.012	0.0173	0.0064	0.0861	0.0176	0.0063	0.0022	0.003	0.1023	0.0918	0.0073	0.0104	0.0084	0.0283	0.0044	0.0144	0.1754
8	rs117601100	340695	1.16	0.421630287221885	3.02	0.651294786134349	0.0251623636986552	0.138223683378998	0.1235	0.0693	0.0059	0.0026	0.0189	0.0025	0.0025	0.0224	0.1561	0.012	0.0173	0.0064	0.0861	0.0176	0.0063	0.0022	0.003	0.1023	0.0918	0.0073	0.0104	0.0084	0.0283	0.0044	0.0144	0.1754
8	rs935563	344543	1.16	0.421630287221885	3.02	0.651294786134349	0.0229065017654365	0.133843103909658	0.1235	0.0693	0.006	0.0026	0.0189	0.0026	0.0025	0.0225	0.1561	0.012	0.0173	0.0064	0.0859	0.0176	0.0063	0.0022	0.003	0.1021	0.092	0.0072	0.0104	0.0083	0.0284	0.0044	0.0144	0.1753
8	rs113103015	345410	1.16	0.421630287221885	3.02	0.651294786134349	0.0229160245700767	0.135844440998802	0.1235	0.0693	0.006	0.0026	0.0189	0.0026	0.0025	0.0225	0.1563	0.012	0.0173	0.0064	0.0858	0.0176	0.0063	0.0022	0.003	0.1021	0.0919	0.0072	0.0104	0.0083	0.0284	0.0044	0.0144	0.1754
8	rs73669362	346596	1.16	0.421630287221885	3.02	0.651294786134349	0.0263215537732106	0.130951656068962	0.1233	0.0693	0.0061	0.0026	0.0189	0.0026	0.0024	0.0225	0.1563	0.0121	0.0174	0.0063	0.0857	0.0176	0.0063	0.0022	0.003	0.1019	0.092	0.0072	0.0104	0.0084	0.0284	0.0045	0.0145	0.1755
8	rs112150849	346832	1.16	0.421630287221885	3.03	0.629303794260587	0.0262270264245801	0.129783684666307	0.1233	0.0693	0.0061	0.0026	0.0189	0.0026	0.0024	0.0225	0.1564	0.0121	0.0174	0.0063	0.0856	0.0176	0.0063	0.0022	0.003	0.1019	0.092	0.0072	0.0104	0.0084	0.0284	0.0045	0.0145	0.1755
8	rs4735938	358273	1.15	0.46334549806667	3.05	0.586779315918157	0.0259448945763076	0.124443626296515	0.1232	0.0693	0.0063	0.0027	0.019	0.0026	0.0024	0.0226	0.1568	0.0121	0.0176	0.0063	0.0854	0.0176	0.0064	0.0022	0.0029	0.1011	0.0922	0.0072	0.0103	0.0084	0.0285	0.0045	0.0147	0.1752
8	rs17665340	363185	1.15	0.46334549806667	3.05	0.586779315918157	0.0251216503988045	0.106678437841221	0.123	0.0693	0.0064	0.0027	0.019	0.0026	0.0024	0.0226	0.1569	0.0122	0.0177	0.0063	0.0854	0.0177	0.0064	0.0022	0.0028	0.1008	0.0921	0.0072	0.0103	0.0084	0.0286	0.0045	0.0147	0.175
8	rs17665364	365789	1.15	0.46334549806667	3.05	0.586779315918157	0.026659614673452	0.104521524556956	0.1229	0.0694	0.0065	0.0027	0.019	0.0026	0.0024	0.0226	0.1569	0.0122	0.0178	0.0063	0.0853	0.0177	0.0064	0.0022	0.0028	0.1007	0.0922	0.0072	0.0103	0.0084	0.0287	0.0045	0.0148	0.1748
8	rs34173561	366900	1.15	0.46334549806667	3.05	0.586779315918157	0.0256236395963301	0.0983959544946458	0.1229	0.0694	0.0065	0.0027	0.0191	0.0026	0.0024	0.0226	0.1568	0.0122	0.0178	0.0064	0.0852	0.0177	0.0064	0.0022	0.0028	0.1007	0.0922	0.0072	0.0103	0.0084	0.0287	0.0045	0.0148	0.1749
8	rs117211579	368635	1.15	0.46334549806667	3.05	0.586779315918157	0.0263110387792359	0.100747415459412	0.1228	0.0694	0.0065	0.0027	0.0191	0.0026	0.0024	0.0226	0.1568	0.0122	0.0178	0.0064	0.0851	0.0177	0.0065	0.0022	0.0028	0.1006	0.0922	0.0073	0.0104	0.0084	0.0287	0.0046	0.0148	0.1748
8	rs142817987	368718	1.15	0.46334549806667	3.04	0.607799794750251	0.0263005267750424	0.10058455016583	0.1228	0.0694	0.0065	0.0027	0.0191	0.0026	0.0024	0.0226	0.1568	0.0122	0.0178	0.0064	0.0851	0.0177	0.0065	0.0022	0.0028	0.1006	0.0922	0.0073	0.0104	0.0084	0.0287	0.0046	0.0148	0.1748
8	rs28438773	381344	1.15	0.46334549806667	3.04	0.607799794750251	0.0325203552210072	0.0992043511322446	0.1225	0.0698	0.0066	0.0028	0.0192	0.0027	0.0024	0.0226	0.1568	0.0123	0.018	0.0064	0.0842	0.0177	0.0067	0.0022	0.0028	0.1005	0.0924	0.0073	0.0104	0.0085	0.0289	0.0046	0.015	0.1743
8	rs56259539	382398	1.15	0.46334549806667	3.04	0.607799794750251	0.0313748632889515	0.0987998293315967	0.1226	0.0698	0.0066	0.0028	0.0192	0.0027	0.0024	0.0226	0.1566	0.0123	0.018	0.0064	0.0845	0.0177	0.0067	0.0022	0.0028	0.1004	0.0923	0.0073	0.0104	0.0085	0.029	0.0046	0.015	0.174
8	rs2034353	387201	1.15	0.46334549806667	3.04	0.607799794750251	0.0285854363981676	0.094551885122987	0.1226	0.0698	0.0066	0.0028	0.0192	0.0027	0.0024	0.0226	0.1567	0.0124	0.018	0.0064	0.0842	0.0177	0.0067	0.0022	0.0028	0.1005	0.0921	0.0073	0.0104	0.0085	0.0291	0.0046	0.015	0.1741
8	rs58754476	398617	1.14	0.507725131913635	3.04	0.607799794750251	0.0244965959204491	0.0947903717034728	0.1226	0.0701	0.0066	0.0029	0.0192	0.0026	0.0025	0.0225	0.157	0.0125	0.0182	0.0064	0.084	0.0177	0.0068	0.0023	0.0026	0.1006	0.091	0.0073	0.0104	0.0085	0.0292	0.0047	0.015	0.1744
8	rs17064974	400600	1.14	0.507725131913635	3.03	0.629303794260587	0.0254384115718689	0.0937586430663705	0.1226	0.0702	0.0066	0.0029	0.0192	0.0026	0.0025	0.0224	0.157	0.0125	0.0183	0.0065	0.084	0.0178	0.0068	0.0022	0.0026	0.1005	0.091	0.0074	0.0103	0.0085	0.0293	0.0047	0.015	0.1744
8	rs11985237	407274	1.14	0.507725131913635	3.04	0.607799794750251	0.0215829432410894	0.0833876767461409	0.1226	0.0711	0.0065	0.0029	0.0192	0.0024	0.0025	0.022	0.1578	0.0125	0.0182	0.0065	0.0846	0.0178	0.0069	0.0021	0.0024	0.1017	0.0908	0.0073	0.01	0.0085	0.0294	0.0047	0.0149	0.1723
8	rs117312181	407519	1.14	0.507725131913635	3.04	0.607799794750251	0.0216285868202406	0.0766262266642241	0.1226	0.071	0.0065	0.0029	0.0193	0.0024	0.0025	0.022	0.1578	0.0125	0.0183	0.0065	0.0846	0.0178	0.0069	0.0021	0.0024	0.1017	0.0908	0.0073	0.01	0.0085	0.0294	0.0047	0.0148	0.1722
8	rs10093688	409375	1.14	0.507725131913635	3.04	0.607799794750251	0.0146304019292417	0.0762614879656374	0.1225	0.0711	0.006	0.0029	0.0195	0.0024	0.0025	0.0219	0.1578	0.0127	0.0183	0.0065	0.0845	0.0178	0.0069	0.0021	0.0024	0.102	0.0909	0.0073	0.0099	0.0085	0.0295	0.0047	0.0148	0.1721
8	rs3735923	413288	1.14	0.507725131913635	3.04	0.607799794750251	0.013426562712796	0.0802381565494411	0.1221	0.0718	0.006	0.0029	0.0194	0.0025	0.0025	0.0215	0.1583	0.0128	0.0183	0.0066	0.0844	0.0177	0.0069	0.0022	0.0024	0.102	0.0905	0.0073	0.0098	0.0085	0.0297	0.0047	0.0145	0.1722
8	rs75960979	414601	1.13	0.554827224596281	3.04	0.607799794750251	0.012237822639073	0.0730826690391564	0.1219	0.0719	0.0061	0.003	0.0194	0.0025	0.0025	0.0215	0.1584	0.0128	0.0183	0.0066	0.0844	0.0177	0.0069	0.0022	0.0024	0.102	0.0904	0.0073	0.0098	0.0085	0.0297	0.0047	0.0145	0.1722
8	rs10109251	416697	1.13	0.554827224596281	3.04	0.607799794750251	0.0146098199064608	0.0906903285761184	0.1218	0.072	0.0061	0.003	0.0194	0.0025	0.0026	0.0214	0.1587	0.0129	0.0183	0.0066	0.0844	0.0176	0.0069	0.0022	0.0024	0.102	0.0904	0.0073	0.0098	0.0085	0.0297	0.0047	0.0144	0.1722
8	rs17665609	419965	1.13	0.554827224596281	3.04	0.607799794750251	0.0143104074832805	0.0870467638780062	0.1217	0.0722	0.0061	0.003	0.0195	0.0026	0.0026	0.0211	0.1591	0.013	0.0183	0.0065	0.084	0.0176	0.0069	0.0022	0.0024	0.1022	0.0901	0.0073	0.0098	0.0085	0.0299	0.0046	0.0143	0.1722
8	rs11787008	422205	1.13	0.554827224596281	3.04	0.607799794750251	0.0168828373749618	0.0972685559221052	0.1216	0.0724	0.0062	0.003	0.0195	0.0027	0.0026	0.0209	0.1594	0.0131	0.0183	0.0064	0.0837	0.0176	0.0069	0.0022	0.0024	0.1023	0.0899	0.0073	0.0098	0.0084	0.03	0.0046	0.0143	0.1722
8	rs7812826	423092	1.13	0.554827224596281	3.04	0.607799794750251	0.0144187534940853	0.0830856120545748	0.1215	0.0728	0.0062	0.003	0.0195	0.0027	0.0026	0.0209	0.1595	0.013	0.0183	0.0064	0.0836	0.0176	0.0069	0.0023	0.0024	0.1023	0.0898	0.0073	0.0098	0.0084	0.0301	0.0046	0.0142	0.1722
8	rs73173395	424185	1.13	0.554827224596281	3.04	0.607799794750251	0.0150185522496666	0.0849046189092807	0.1216	0.0726	0.0063	0.003	0.0195	0.0027	0.0026	0.0208	0.1597	0.013	0.0183	0.0066	0.083	0.0175	0.0069	0.002	0.0024	0.1022	0.0896	0.0072	0.0098	0.0084	0.0302	0.0046	0.0142	0.1728
8	rs77219092	424461	1.13	0.554827224596281	3.03	0.629303794260587	0.0164147205921961	0.0947903717034728	0.1216	0.0726	0.0063	0.003	0.0196	0.0027	0.0026	0.0208	0.1598	0.013	0.0183	0.0067	0.0828	0.0176	0.0069	0.002	0.0025	0.1023	0.0896	0.0072	0.0097	0.0084	0.0302	0.0046	0.0141	0.173
8	rs1128052	426646	1.13	0.554827224596281	3.03	0.629303794260587	0.019856568891158	0.0966266183273808	0.1216	0.0723	0.0063	0.0032	0.0197	0.0027	0.0026	0.0208	0.1597	0.0129	0.0183	0.0068	0.0827	0.0176	0.0068	0.002	0.0025	0.1027	0.0893	0.0072	0.0097	0.0084	0.0302	0.0046	0.0142	0.173
8	rs3735918	431501	1.13	0.554827224596281	3.02	0.651294786134349	0.0426210272720231	0.117455045604704	0.1208	0.0715	0.0068	0.0033	0.0199	0.0027	0.0026	0.0205	0.1594	0.0128	0.0183	0.0078	0.0821	0.0175	0.007	0.002	0.0026	0.1038	0.0899	0.0073	0.0097	0.0086	0.0303	0.0047	0.0141	0.1717
8	rs6984098	435298	1.12	0.604706511137083	3.02	0.651294786134349	0.0647378345675996	0.155772527731071	0.1205	0.0713	0.0069	0.0033	0.0199	0.0027	0.0026	0.0204	0.1602	0.0129	0.0182	0.0079	0.0815	0.0174	0.007	0.0021	0.0026	0.1044	0.0908	0.0073	0.0098	0.0084	0.0302	0.0047	0.0138	0.1708
8	rs7009965	435375	1.12	0.604706511137083	3.03	0.629303794260587	0.0667258562662527	0.147890154095013	0.1204	0.0709	0.0069	0.0033	0.0199	0.0027	0.0026	0.0204	0.1601	0.0129	0.0182	0.0079	0.0811	0.0174	0.0071	0.0021	0.0026	0.1047	0.0912	0.0073	0.0098	0.0084	0.0301	0.0047	0.014	0.1709
8	rs4735848	437078	1.12	0.604706511137083	3.03	0.629303794260587	0.104986494122927	0.118753801228155	0.1202	0.0709	0.0064	0.0036	0.0201	0.0028	0.0026	0.0206	0.1606	0.0128	0.0181	0.0081	0.081	0.0175	0.0072	0.0022	0.0025	0.1045	0.0918	0.0073	0.0098	0.0085	0.0301	0.0046	0.0138	0.17
8	rs79190912	437785	1.12	0.604706511137083	3.04	0.607799794750251	0.123600705245882	0.0905340721375833	0.1202	0.0707	0.0066	0.0037	0.0201	0.0028	0.0026	0.0206	0.1609	0.0128	0.0181	0.0081	0.0811	0.0175	0.0072	0.0022	0.0025	0.1045	0.0915	0.0072	0.0097	0.0085	0.0301	0.0046	0.0139	0.1699
8	rs2290072	440001	1.13	0.554827224596281	3.04	0.607799794750251	0.334063068072817	0.123121727008339	0.1204	0.07	0.0069	0.0042	0.0202	0.0028	0.0026	0.0205	0.1616	0.0127	0.0181	0.0081	0.0814	0.0174	0.0072	0.0023	0.0024	0.1042	0.0906	0.0071	0.0096	0.0087	0.0301	0.0049	0.0143	0.1694
8	rs17665859	445601	1.13	0.554827224596281	3.04	0.607799794750251	0.320099584607855	0.119796683799301	0.1202	0.07	0.0069	0.0042	0.0203	0.0029	0.0026	0.0205	0.1616	0.0126	0.018	0.0082	0.0816	0.0173	0.0073	0.0024	0.0023	0.1045	0.0909	0.007	0.0095	0.0088	0.03	0.005	0.0142	0.1689
8	rs57931895	451642	1.12	0.604706511137083	3.04	0.607799794750251	0.305661057484479	0.124443626296515	0.1202	0.07	0.0069	0.0041	0.0204	0.0028	0.0026	0.0205	0.1616	0.0125	0.018	0.0082	0.0819	0.0172	0.0073	0.0025	0.0023	0.1048	0.0907	0.0069	0.0095	0.0089	0.03	0.0051	0.0143	0.1686
8	rs56388301	453549	1.12	0.604706511137083	3.04	0.607799794750251	0.284995510370875	0.109524567426951	0.1202	0.07	0.0069	0.0041	0.0204	0.0028	0.0026	0.0204	0.1617	0.0125	0.0179	0.0083	0.0819	0.0172	0.0073	0.0025	0.0023	0.1048	0.0906	0.0069	0.0095	0.0089	0.03	0.0052	0.0143	0.1685
8	rs7821637	457459	1.12	0.604706511137083	3.04	0.607799794750251	0.282820340821742	0.116592212938476	0.1204	0.0698	0.0069	0.0041	0.0204	0.0029	0.0026	0.0204	0.1614	0.0125	0.0179	0.0083	0.0821	0.0171	0.0074	0.0024	0.0023	0.105	0.0903	0.007	0.0096	0.009	0.03	0.0052	0.0143	0.1684
8	rs10097922	460498	1.12	0.604706511137083	3.06	0.566238797870229	0.24910515995634	0.121279973499453	0.1204	0.0696	0.0068	0.0041	0.0204	0.0029	0.0026	0.0204	0.1615	0.0126	0.0179	0.0084	0.0821	0.0171	0.0074	0.0024	0.0023	0.1049	0.0902	0.007	0.0096	0.009	0.03	0.0053	0.0143	0.1683
8	rs117661416	460738	1.12	0.604706511137083	3.07	0.546174590811499	0.247566011132815	0.124178823883261	0.1205	0.0695	0.0068	0.0041	0.0204	0.0029	0.0026	0.0204	0.1615	0.0126	0.0179	0.0084	0.0821	0.0171	0.0074	0.0024	0.0023	0.1048	0.0903	0.007	0.0096	0.009	0.03	0.0053	0.0142	0.1684
8	rs7015080	469817	1.12	0.604706511137083	3.1	0.488801954490689	0.262194972397661	0.147138196921556	0.1208	0.0687	0.0068	0.0041	0.0205	0.003	0.0026	0.0203	0.1618	0.0124	0.018	0.0086	0.0822	0.017	0.0075	0.0024	0.0024	0.1044	0.0902	0.007	0.0098	0.009	0.0297	0.0054	0.0144	0.1683
8	rs10088433	470409	1.12	0.604706511137083	3.11	0.470604638115432	0.294894153663914	0.140433289847481	0.1208	0.0687	0.0068	0.0042	0.0205	0.003	0.0026	0.0203	0.1618	0.0125	0.0179	0.0086	0.0822	0.017	0.0075	0.0024	0.0023	0.1045	0.0902	0.007	0.0098	0.009	0.0297	0.0054	0.0144	0.1683
8	rs74647280	470556	1.12	0.604706511137083	3.11	0.470604638115432	0.299838033579407	0.141635488226856	0.1209	0.0687	0.0068	0.0042	0.0205	0.003	0.0026	0.0203	0.1618	0.0125	0.0179	0.0086	0.0822	0.017	0.0075	0.0024	0.0023	0.1045	0.0902	0.007	0.0098	0.009	0.0297	0.0054	0.0144	0.1683
8	rs7009270	470861	1.12	0.604706511137083	3.11	0.470604638115432	0.317836131079747	0.141728119479698	0.1209	0.0687	0.0068	0.0042	0.0205	0.003	0.0026	0.0203	0.1618	0.0125	0.0178	0.0086	0.0822	0.017	0.0075	0.0024	0.0023	0.1045	0.0902	0.007	0.0098	0.009	0.0297	0.0054	0.0144	0.1683
8	rs7003952	471864	1.12	0.604706511137083	3.11	0.470604638115432	0.378632950329347	0.172861814678099	0.121	0.0687	0.0068	0.0043	0.0205	0.0029	0.0026	0.0203	0.1618	0.0125	0.0177	0.0087	0.0822	0.017	0.0075	0.0024	0.0023	0.1045	0.0902	0.007	0.0098	0.009	0.0297	0.0054	0.0144	0.1683
8	rs10216743	473295	1.12	0.604706511137083	3.11	0.470604638115432	0.3716315568018	0.176654286745598	0.1211	0.0686	0.0067	0.0043	0.0205	0.0029	0.0026	0.0203	0.1621	0.0125	0.0177	0.0087	0.0818	0.017	0.0076	0.0024	0.0023	0.1046	0.0902	0.007	0.0098	0.009	0.0298	0.0054	0.0144	0.1684
8	rs55785048	474002	1.12	0.604706511137083	3.12	0.452863978564029	0.363242539645748	0.177456329898865	0.1211	0.0686	0.0067	0.0043	0.0205	0.0029	0.0026	0.0203	0.1621	0.0125	0.0177	0.0087	0.0818	0.0169	0.0076	0.0024	0.0024	0.1046	0.0901	0.007	0.0098	0.009	0.0298	0.0054	0.0144	0.1684
8	rs79746965	479381	1.12	0.604706511137083	3.12	0.452863978564029	0.320099584607855	0.162532983161867	0.1211	0.0685	0.0067	0.0043	0.0204	0.0029	0.0027	0.0203	0.1622	0.0123	0.0177	0.0088	0.0816	0.017	0.0076	0.0025	0.0024	0.1046	0.0901	0.007	0.0099	0.0089	0.0299	0.0054	0.0142	0.1684
8	rs35475931	481500	1.12	0.604706511137083	3.12	0.452863978564029	0.317334286572325	0.149398206452259	0.1211	0.0684	0.0067	0.0043	0.0204	0.0029	0.0027	0.0203	0.1624	0.0123	0.0177	0.0088	0.0815	0.017	0.0076	0.0025	0.0024	0.1048	0.0901	0.007	0.0099	0.0089	0.0299	0.0054	0.0142	0.1683
8	rs77559526	485102	1.12	0.604706511137083	3.12	0.452863978564029	0.283528653809304	0.114702484957293	0.1211	0.0681	0.0066	0.0043	0.0204	0.003	0.0029	0.0204	0.1625	0.0123	0.0178	0.0088	0.0814	0.0169	0.0076	0.0024	0.0024	0.1049	0.0902	0.0069	0.01	0.0088	0.0299	0.0053	0.0142	0.1683
8	rs117717594	487614	1.12	0.604706511137083	3.13	0.435575753324506	0.282112977938465	0.105349091599781	0.1212	0.0678	0.0065	0.0043	0.0205	0.003	0.0031	0.0204	0.1625	0.0122	0.0178	0.0088	0.0814	0.0169	0.0075	0.0024	0.0025	0.105	0.0902	0.0069	0.01	0.0088	0.0299	0.0052	0.0142	0.1683
8	rs17813535	490396	1.12	0.604706511137083	3.13	0.435575753324506	0.288847397893929	0.092731380121171	0.1212	0.0675	0.0064	0.0043	0.0206	0.003	0.0033	0.0205	0.1626	0.0122	0.0177	0.0088	0.0814	0.0168	0.0075	0.0022	0.0025	0.1051	0.0902	0.0069	0.0101	0.0088	0.0299	0.0052	0.0141	0.1683
8	rs1669707	497247	1.12	0.604706511137083	3.13	0.435575753324506	0.314531658766553	0.0738721523756238	0.1212	0.0669	0.0064	0.0042	0.0208	0.003	0.0032	0.0206	0.1626	0.0121	0.0177	0.0088	0.0814	0.0167	0.0076	0.0021	0.0026	0.1055	0.0904	0.0068	0.0103	0.0088	0.0299	0.0052	0.0141	0.1683
8	rs12545856	500785	1.12	0.604706511137083	3.14	0.418735639412168	0.30630078017971	0.0846763759828098	0.1213	0.067	0.0064	0.0042	0.0206	0.003	0.0032	0.0205	0.1627	0.0122	0.0177	0.0088	0.0816	0.0167	0.0076	0.0021	0.0026	0.1054	0.0903	0.0068	0.0103	0.0089	0.03	0.0052	0.014	0.1682
8	rs1626817	502511	1.12	0.604706511137083	3.14	0.418735639412168	0.307582347129712	0.0786080873123045	0.1214	0.067	0.0064	0.0042	0.0206	0.0031	0.0032	0.0205	0.1627	0.0122	0.0177	0.0088	0.0817	0.0167	0.0076	0.0021	0.0026	0.1053	0.0902	0.0068	0.0103	0.009	0.0299	0.0052	0.014	0.1682
8	rs1703940	504401	1.12	0.604706511137083	3.14	0.418735639412168	0.290233191024793	0.0526337298362892	0.1215	0.0671	0.0064	0.0042	0.0207	0.0029	0.0032	0.0205	0.1628	0.0123	0.0177	0.0088	0.0817	0.0168	0.0076	0.002	0.0026	0.1055	0.0901	0.0068	0.0103	0.0088	0.0298	0.0051	0.014	0.1681
8	rs74819712	507783	1.12	0.604706511137083	3.14	0.418735639412168	0.294411812258813	0.0386765537187849	0.1216	0.067	0.0065	0.0042	0.0208	0.0024	0.0033	0.0205	0.1629	0.0124	0.0178	0.0089	0.0817	0.017	0.0077	0.002	0.0026	0.106	0.0897	0.0069	0.0102	0.0084	0.0297	0.005	0.0139	0.168
8	rs336451	508589	1.12	0.604706511137083	3.15	0.402339212139645	0.301251619733447	0.0404340865136578	0.1217	0.0668	0.0065	0.0042	0.0207	0.0024	0.0033	0.0205	0.163	0.0124	0.0178	0.0089	0.0817	0.017	0.0077	0.002	0.0026	0.1062	0.0896	0.0069	0.0102	0.0084	0.0297	0.005	0.0139	0.168
8	rs336447	509971	1.12	0.604706511137083	3.15	0.402339212139645	0.25966489788462	0.0288864280875127	0.1217	0.0668	0.0065	0.0043	0.0207	0.0025	0.0033	0.0205	0.1628	0.0124	0.0178	0.0086	0.0816	0.017	0.0077	0.002	0.0026	0.1064	0.0897	0.007	0.0102	0.0084	0.0297	0.005	0.0138	0.1678
8	rs75942014	513823	1.13	0.554827224596281	3.16	0.386381943985473	0.187256323405898	0.0376497319331848	0.1211	0.0669	0.0067	0.0043	0.0207	0.0027	0.0036	0.0204	0.1626	0.0124	0.0178	0.0088	0.0817	0.0169	0.008	0.0021	0.003	0.1079	0.089	0.0069	0.0095	0.0084	0.0293	0.0054	0.0139	0.1674
8	rs62483867	514876	1.13	0.554827224596281	3.16	0.386381943985473	0.163459660694673	0.107846881974332	0.1203	0.0665	0.007	0.0043	0.0203	0.003	0.0041	0.0202	0.162	0.0123	0.0175	0.009	0.0816	0.0166	0.0084	0.0023	0.0035	0.1101	0.0878	0.007	0.0097	0.0085	0.0286	0.0061	0.0141	0.1666
8	rs1703920	515490	1.13	0.554827224596281	3.16	0.386381943985473	0.168994304330214	0.195206015803662	0.1195	0.0661	0.0074	0.0046	0.0201	0.0033	0.0045	0.0201	0.1614	0.0122	0.0173	0.0093	0.0815	0.0164	0.0087	0.0027	0.0039	0.1113	0.0868	0.007	0.0098	0.0086	0.0282	0.0067	0.014	0.1657
8	rs35377778	516098	1.13	0.554827224596281	3.16	0.386381943985473	0.324804082771048	0.334227645271916	0.1178	0.0653	0.0075	0.0051	0.0201	0.0038	0.0053	0.0199	0.1597	0.0122	0.0171	0.0095	0.0806	0.0165	0.0092	0.0034	0.0046	0.1149	0.0855	0.0071	0.0103	0.0087	0.0275	0.0074	0.0141	0.1637
8	rs117297320	516193	1.13	0.554827224596281	3.17	0.370859203571921	0.383927600458112	0.420704473035851	0.1177	0.0652	0.0076	0.0052	0.0201	0.0039	0.0054	0.02	0.1594	0.0122	0.0171	0.0097	0.0805	0.0166	0.0093	0.0035	0.0047	0.1153	0.0853	0.0071	0.0103	0.0087	0.0274	0.0075	0.014	0.1633
8	rs722782	516479	1.12	0.604706511137083	3.17	0.370859203571921	0.659305838195445	0.661003392666568	0.1169	0.0648	0.0077	0.0055	0.0202	0.0041	0.0058	0.02	0.1587	0.0121	0.017	0.0098	0.0802	0.0165	0.0096	0.0038	0.0051	0.1167	0.0847	0.0072	0.0106	0.0087	0.0271	0.0079	0.014	0.1624
8	rs1669642	517448	1.13	0.554827224596281	3.17	0.370859203571921	1.24699258241263	1.26928937395738	0.1152	0.0618	0.0078	0.006	0.0202	0.0048	0.0063	0.0207	0.1564	0.0126	0.0165	0.0097	0.0788	0.0163	0.0103	0.0042	0.0055	0.1194	0.0852	0.0073	0.011	0.0088	0.0262	0.0086	0.014	0.1633
8	rs4735875	518421	1.13	0.554827224596281	3.17	0.370859203571921	1.51037456024325	1.49147603251737	0.1145	0.0611	0.0078	0.0061	0.0201	0.0049	0.0063	0.0208	0.156	0.0124	0.0164	0.0097	0.0786	0.0163	0.0107	0.0043	0.0055	0.1205	0.0853	0.0072	0.0111	0.0089	0.0264	0.0088	0.0139	0.1635
8	rs1703876	523959	1.13	0.554827224596281	3.18	0.355766254763284	1.69091037097815	1.50762714854449	0.1133	0.0605	0.008	0.006	0.0201	0.005	0.0063	0.0211	0.1556	0.0124	0.0161	0.0096	0.0786	0.016	0.0107	0.0044	0.0055	0.1213	0.0866	0.0072	0.0113	0.0088	0.0265	0.0089	0.0139	0.1631
8	rs1703897	524939	1.13	0.554827224596281	3.18	0.355766254763284	1.59916455693861	1.42391505312301	0.1133	0.0605	0.0079	0.006	0.0201	0.0051	0.0062	0.0211	0.1557	0.0124	0.0161	0.0096	0.0786	0.016	0.0107	0.0044	0.0055	0.1212	0.0866	0.0072	0.0113	0.0088	0.0264	0.0089	0.0138	0.1633
8	rs76203569	529599	1.13	0.554827224596281	3.18	0.355766254763284	1.38708541008477	1.37176235761509	0.1135	0.0606	0.0077	0.006	0.0201	0.0052	0.0059	0.0212	0.1558	0.0125	0.0161	0.0095	0.0787	0.016	0.0106	0.0044	0.0055	0.1213	0.0868	0.0071	0.0114	0.0088	0.0264	0.0088	0.0138	0.1631
8	rs1617935	531134	1.13	0.554827224596281	3.19	0.341098255896361	1.34625002626657	1.43448597724308	0.1136	0.0608	0.0076	0.0059	0.0201	0.0053	0.0058	0.0213	0.1557	0.0126	0.0161	0.0095	0.0789	0.0159	0.0106	0.0044	0.0054	0.1213	0.0868	0.007	0.0115	0.0091	0.0264	0.0088	0.0137	0.1628
8	rs34345609	531882	1.13	0.554827224596281	3.18	0.355766254763284	1.34538207155381	1.42067812838374	0.1136	0.0608	0.0076	0.0059	0.0201	0.0053	0.0057	0.0213	0.1558	0.0126	0.0161	0.0095	0.0789	0.0159	0.0106	0.0044	0.0054	0.1213	0.0869	0.007	0.0115	0.0092	0.0264	0.0087	0.0137	0.1629
8	rs896526	540650	1.13	0.554827224596281	3.18	0.355766254763284	1.3353676917888	1.51743429762088	0.1138	0.061	0.0076	0.0059	0.0201	0.0055	0.0057	0.0212	0.156	0.0126	0.0161	0.0093	0.0785	0.0157	0.0106	0.0045	0.0054	0.121	0.0868	0.007	0.0115	0.0092	0.0263	0.0088	0.0137	0.1631
8	rs73177026	542987	1.13	0.554827224596281	3.18	0.355766254763284	1.26201580126895	1.47706662701432	0.1139	0.0612	0.0076	0.0059	0.0202	0.0055	0.0057	0.0213	0.1561	0.0126	0.0161	0.0093	0.0785	0.0157	0.0106	0.0044	0.0053	0.1209	0.0868	0.007	0.0115	0.0092	0.0262	0.0088	0.0137	0.1632
8	rs117859483	544185	1.13	0.554827224596281	3.18	0.355766254763284	1.2482106366009	1.47483859983539	0.1139	0.0612	0.0075	0.0058	0.0202	0.0055	0.0057	0.0213	0.1561	0.0127	0.0161	0.0092	0.0784	0.0157	0.0106	0.0044	0.0053	0.1209	0.0868	0.007	0.0115	0.0092	0.0262	0.0088	0.0136	0.1632
8	rs36124594	544821	1.13	0.554827224596281	3.17	0.370859203571921	1.26446359489714	1.49748651707878	0.114	0.0612	0.0075	0.0058	0.0202	0.0055	0.0057	0.0213	0.1561	0.0127	0.0161	0.0092	0.0784	0.0157	0.0106	0.0044	0.0053	0.1208	0.0867	0.007	0.0115	0.0092	0.0262	0.0088	0.0136	0.1632
8	rs1669692	546851	1.13	0.554827224596281	3.17	0.370859203571921	1.21548450823043	1.41999682370977	0.114	0.0613	0.0075	0.0058	0.0202	0.0055	0.0057	0.0213	0.1562	0.0127	0.0161	0.0092	0.0783	0.0157	0.0106	0.0044	0.0053	0.1208	0.0867	0.007	0.0115	0.0092	0.0262	0.0088	0.0136	0.1633
8	rs75012344	552848	1.13	0.554827224596281	3.18	0.355766254763284	1.18511641920802	1.25426200541965	0.1144	0.0614	0.0074	0.0058	0.0202	0.0057	0.0057	0.0214	0.1566	0.0128	0.0161	0.0089	0.0779	0.0157	0.0105	0.0042	0.0052	0.1205	0.0866	0.007	0.0115	0.0092	0.0261	0.0089	0.0137	0.1636
8	rs62483932	557242	1.14	0.507725131913635	3.18	0.355766254763284	1.29683005863985	1.29272625475286	0.1145	0.0614	0.0074	0.0058	0.0202	0.0057	0.0056	0.0215	0.1569	0.0128	0.0161	0.0088	0.0777	0.0157	0.0105	0.0042	0.0052	0.1203	0.0865	0.0071	0.0116	0.0091	0.0259	0.0091	0.0137	0.1637
8	rs6994245	565639	1.14	0.507725131913635	3.18	0.355766254763284	1.27833718833373	1.30531180043913	0.1149	0.0618	0.0074	0.0057	0.0202	0.0059	0.0056	0.0216	0.1572	0.0128	0.016	0.0086	0.0773	0.0158	0.0104	0.004	0.0051	0.12	0.0864	0.0071	0.0116	0.0091	0.0257	0.0092	0.0137	0.1639
8	rs12676486	566173	1.13	0.554827224596281	3.18	0.355766254763284	1.29093929348005	1.28233798386336	0.115	0.0619	0.0074	0.0057	0.0202	0.0059	0.0056	0.0216	0.1572	0.0128	0.016	0.0085	0.0773	0.0158	0.0104	0.004	0.0051	0.1199	0.0864	0.0071	0.0116	0.0091	0.0257	0.0092	0.0137	0.1638
8	rs1669653	567793	1.13	0.554827224596281	3.17	0.370859203571921	1.37656623444179	1.38956349762024	0.115	0.0622	0.0074	0.0057	0.0201	0.006	0.0056	0.0217	0.1574	0.0128	0.016	0.0085	0.0773	0.0157	0.0104	0.0039	0.0051	0.1196	0.0862	0.0072	0.0116	0.0092	0.0255	0.0093	0.0138	0.1637
8	rs118108206	568828	1.13	0.554827224596281	3.17	0.370859203571921	1.39235621086584	1.32667036798017	0.1151	0.0622	0.0073	0.0058	0.0201	0.006	0.0056	0.0217	0.1574	0.0128	0.016	0.0085	0.0773	0.0157	0.0104	0.0039	0.0051	0.1196	0.0862	0.0072	0.0116	0.0093	0.0255	0.0092	0.0138	0.1636
8	rs336426	572628	1.13	0.554827224596281	3.17	0.370859203571921	1.54057817943461	1.36160742497791	0.1151	0.0623	0.0073	0.0058	0.0201	0.0061	0.0056	0.0217	0.1575	0.0128	0.016	0.0085	0.0772	0.0156	0.0104	0.0039	0.0051	0.1196	0.0863	0.0073	0.0117	0.0093	0.0255	0.0092	0.0139	0.1634
8	rs78466219	575631	1.13	0.554827224596281	3.16	0.386381943985473	1.60122004322053	1.4043415999968	0.1153	0.0622	0.0073	0.0058	0.0201	0.0061	0.0056	0.0217	0.1574	0.0128	0.0159	0.0084	0.077	0.0156	0.0104	0.0039	0.0051	0.1197	0.0863	0.0074	0.0117	0.0093	0.0253	0.0092	0.014	0.1634
8	rs66516008	581467	1.13	0.554827224596281	3.16	0.386381943985473	1.87210595108902	1.62578321184987	0.1158	0.0619	0.0072	0.0058	0.02	0.0062	0.0057	0.0217	0.1573	0.0126	0.0159	0.0084	0.0769	0.0156	0.0105	0.0039	0.0051	0.1198	0.0862	0.0075	0.0118	0.0094	0.0251	0.0092	0.0141	0.1634
8	rs35170578	585869	1.13	0.554827224596281	3.16	0.386381943985473	1.91625448246168	1.72734034833956	0.116	0.062	0.0072	0.0057	0.0199	0.0063	0.0057	0.0214	0.1578	0.0125	0.0159	0.0083	0.077	0.0155	0.0105	0.0039	0.005	0.1197	0.0869	0.0075	0.0119	0.0093	0.0244	0.0092	0.0141	0.1635
8	rs58759002	588892	1.14	0.507725131913635	3.16	0.386381943985473	1.9940427045919	1.77801551158002	0.1158	0.0618	0.0072	0.0056	0.0199	0.0063	0.0056	0.0213	0.1578	0.0125	0.0159	0.0083	0.0769	0.0155	0.0105	0.0038	0.005	0.1202	0.0872	0.0075	0.0119	0.0094	0.0245	0.0092	0.0141	0.1637
8	rs75771744	593582	1.14	0.507725131913635	3.16	0.386381943985473	1.94478026477401	1.70769187300456	0.1158	0.0621	0.0072	0.0056	0.0199	0.0063	0.0056	0.0212	0.1576	0.0124	0.0159	0.0083	0.0771	0.0155	0.0105	0.0038	0.005	0.1201	0.0871	0.0075	0.0118	0.0094	0.0245	0.0092	0.0142	0.1637
8	rs4735895	600729	1.13	0.554827224596281	3.15	0.402339212139645	2.03231987196182	1.79107052964052	0.1159	0.0624	0.0072	0.0056	0.0198	0.0063	0.0056	0.0211	0.1575	0.0124	0.016	0.0082	0.0774	0.0154	0.0105	0.0038	0.005	0.1198	0.0869	0.0076	0.0117	0.0095	0.0244	0.0092	0.0142	0.1638
8	rs56091506	603745	1.13	0.554827224596281	3.15	0.402339212139645	1.94841102108179	1.60666114209584	0.1159	0.0626	0.0072	0.0056	0.0197	0.0063	0.0057	0.0212	0.1573	0.0124	0.016	0.0082	0.0776	0.0153	0.0104	0.0037	0.005	0.12	0.0867	0.0076	0.0118	0.0094	0.0244	0.0091	0.0142	0.1639
8	rs113381654	605361	1.13	0.554827224596281	3.16	0.386381943985473	1.91297223826246	1.60944038283777	0.116	0.0628	0.0072	0.0056	0.0196	0.0062	0.0057	0.0213	0.1572	0.0123	0.0159	0.0082	0.0777	0.0153	0.0103	0.0036	0.0049	0.1202	0.0866	0.0076	0.0118	0.0093	0.0243	0.0091	0.0143	0.1641
8	rs1669681	606117	1.13	0.554827224596281	3.16	0.386381943985473	1.93774531620791	1.65679866208556	0.116	0.0628	0.0072	0.0056	0.0196	0.0062	0.0057	0.0214	0.1571	0.0123	0.0159	0.0082	0.0777	0.0152	0.0103	0.0036	0.0049	0.1203	0.0865	0.0076	0.0118	0.0093	0.0243	0.0091	0.0143	0.1641
8	rs10105657	607251	1.13	0.554827224596281	3.16	0.386381943985473	1.87254026980666	1.63361579314699	0.1161	0.0629	0.0072	0.0056	0.0196	0.0062	0.0057	0.0215	0.1571	0.0123	0.0159	0.0082	0.0777	0.0153	0.0102	0.0036	0.0049	0.1201	0.0865	0.0077	0.0119	0.0093	0.0243	0.009	0.0143	0.1641
8	rs35319084	608110	1.13	0.554827224596281	3.16	0.386381943985473	1.87167166677922	1.55192403564062	0.1161	0.0629	0.0072	0.0056	0.0196	0.0062	0.0057	0.0215	0.1571	0.0123	0.0159	0.0083	0.0776	0.0153	0.0102	0.0036	0.005	0.1201	0.0865	0.0077	0.0119	0.0094	0.0243	0.009	0.0144	0.1641
8	rs62486244	609901	1.13	0.554827224596281	3.16	0.386381943985473	1.89375492946133	1.43499779565495	0.1161	0.063	0.0072	0.0056	0.0196	0.0061	0.0057	0.0216	0.1571	0.0123	0.0159	0.0083	0.0776	0.0153	0.0102	0.0036	0.005	0.1201	0.0864	0.0077	0.0119	0.0094	0.0243	0.0089	0.0144	0.1641
8	rs6985070	611571	1.13	0.554827224596281	3.16	0.386381943985473	1.97322689233835	1.57596527155246	0.1161	0.063	0.0072	0.0056	0.0196	0.0061	0.0057	0.0217	0.1571	0.0123	0.0159	0.0082	0.0776	0.0153	0.0102	0.0035	0.005	0.1201	0.0864	0.0077	0.0119	0.0094	0.0243	0.0089	0.0145	0.1641
8	rs1703927	613620	1.13	0.554827224596281	3.17	0.370859203571921	1.80799431909876	1.45994187127173	0.1162	0.0631	0.0071	0.0056	0.0196	0.0059	0.0055	0.0217	0.1574	0.0123	0.0158	0.0082	0.0777	0.0153	0.0102	0.0035	0.005	0.12	0.0865	0.0077	0.0116	0.0094	0.0243	0.0089	0.0145	0.1641
8	rs17666759	617469	1.14	0.507725131913635	3.17	0.370859203571921	1.37744168814184	1.2224743973331	0.1165	0.0633	0.0071	0.0055	0.0196	0.0053	0.0053	0.0217	0.1581	0.0123	0.0158	0.0082	0.0779	0.0153	0.0102	0.0033	0.0049	0.1199	0.0866	0.0077	0.0108	0.0095	0.0244	0.009	0.0146	0.1642
8	rs11136988	617790	1.14	0.507725131913635	3.17	0.370859203571921	1.39968913159773	1.22264045186943	0.1165	0.0633	0.0071	0.0055	0.0196	0.0053	0.0052	0.0217	0.1581	0.0123	0.0158	0.0082	0.0779	0.0153	0.0102	0.0033	0.0049	0.1199	0.0866	0.0077	0.0108	0.0095	0.0244	0.009	0.0146	0.1642
8	rs61741834	623696	1.14	0.507725131913635	3.17	0.370859203571921	1.31982473745388	1.21566957956592	0.1164	0.0636	0.0071	0.0054	0.0196	0.0052	0.0051	0.0217	0.1581	0.0124	0.0159	0.0083	0.0779	0.0154	0.0102	0.0032	0.0049	0.1197	0.0868	0.0078	0.0108	0.0095	0.0244	0.0091	0.0146	0.1643
8	rs118014343	623906	1.14	0.507725131913635	3.17	0.370859203571921	1.31791063291096	1.21168937873776	0.1164	0.0636	0.0071	0.0054	0.0196	0.0052	0.0051	0.0217	0.1581	0.0124	0.0159	0.0083	0.0779	0.0154	0.0102	0.0032	0.0049	0.1197	0.0868	0.0078	0.0108	0.0095	0.0244	0.0091	0.0146	0.1643
8	rs12544264	627040	1.13	0.554827224596281	3.18	0.355766254763284	1.32269786681088	1.22164418409275	0.1164	0.0637	0.0071	0.0054	0.0196	0.0052	0.0051	0.0217	0.1581	0.0124	0.0159	0.0083	0.0779	0.0154	0.0102	0.0032	0.0049	0.1195	0.0869	0.0078	0.0108	0.0095	0.0244	0.0091	0.0146	0.1643
8	rs73177099	630810	1.13	0.554827224596281	3.18	0.355766254763284	1.280039973693	1.16427385360721	0.1165	0.0637	0.0071	0.0054	0.0196	0.0052	0.005	0.0217	0.1582	0.0124	0.0159	0.0083	0.0779	0.0154	0.0102	0.0032	0.0049	0.1194	0.0865	0.0078	0.0108	0.0095	0.0247	0.0092	0.0146	0.1642
8	rs79927500	632402	1.13	0.554827224596281	3.18	0.355766254763284	1.30425551254067	1.23743509976842	0.1165	0.0638	0.0071	0.0054	0.0196	0.0052	0.005	0.0217	0.1582	0.0124	0.0159	0.0083	0.0779	0.0154	0.0103	0.0032	0.0049	0.1193	0.0863	0.0078	0.0108	0.0095	0.0249	0.0093	0.0146	0.1642
8	rs11774333	633892	1.14	0.507725131913635	3.2	0.326850259155197	1.32403946991149	1.25626386271805	0.1168	0.0637	0.0071	0.0054	0.0195	0.0052	0.005	0.0217	0.1585	0.0124	0.0158	0.0083	0.0773	0.0154	0.0103	0.0031	0.0048	0.1194	0.0864	0.0078	0.0109	0.0095	0.0248	0.0093	0.0146	0.1642
8	rs117357757	639455	1.14	0.507725131913635	3.2	0.326850259155197	1.35755259836931	1.06692805638382	0.1172	0.0636	0.0072	0.0054	0.0196	0.0051	0.0048	0.0218	0.1589	0.0124	0.0158	0.0083	0.0773	0.0154	0.0103	0.003	0.0047	0.1194	0.0858	0.008	0.0109	0.0095	0.0248	0.0094	0.0145	0.1639
8	rs66701156	640084	1.14	0.507725131913635	3.21	0.313017210102667	1.38133511248953	1.06255566770118	0.1173	0.0636	0.0072	0.0054	0.0196	0.005	0.0048	0.0218	0.1589	0.0124	0.0158	0.0083	0.0773	0.0154	0.0103	0.003	0.0047	0.1194	0.0857	0.008	0.0109	0.0095	0.0248	0.0094	0.0146	0.164
8	rs13251790	642076	1.14	0.507725131913635	3.21	0.313017210102667	1.47559632302208	1.13274486641323	0.1174	0.0636	0.0072	0.0054	0.0196	0.005	0.0047	0.0218	0.159	0.0124	0.0158	0.0083	0.0773	0.0154	0.0104	0.003	0.0046	0.1195	0.0856	0.0081	0.0109	0.0095	0.0248	0.0094	0.0146	0.1639
8	rs13340604	647415	1.14	0.507725131913635	3.21	0.313017210102667	1.3766634967872	1.16246329472592	0.1181	0.064	0.0072	0.0055	0.0197	0.0048	0.0046	0.0216	0.1585	0.0124	0.0158	0.0084	0.0776	0.0154	0.0103	0.003	0.0046	0.12	0.0855	0.0082	0.0107	0.0096	0.0248	0.0094	0.0146	0.163
8	rs12156406	649190	1.14	0.507725131913635	3.21	0.313017210102667	1.35513453326666	1.17366393081372	0.1182	0.064	0.0073	0.0054	0.0197	0.0048	0.0046	0.0216	0.1586	0.0124	0.0158	0.0084	0.0775	0.0154	0.0103	0.003	0.0045	0.12	0.0855	0.0083	0.0107	0.0095	0.0248	0.0094	0.0146	0.163
8	rs117526810	652451	1.14	0.507725131913635	3.21	0.313017210102667	1.32777950593914	1.13831667506948	0.1184	0.0641	0.0073	0.0055	0.0197	0.0048	0.0046	0.0215	0.1587	0.0124	0.0158	0.0085	0.0774	0.0154	0.0103	0.003	0.0045	0.1199	0.0855	0.0083	0.0107	0.0095	0.0247	0.0093	0.0146	0.1629
8	rs117022723	653274	1.14	0.507725131913635	3.22	0.299593947381755	1.32336860400722	1.1206352642936	0.1184	0.0641	0.0073	0.0055	0.0197	0.0048	0.0046	0.0215	0.1587	0.0124	0.0158	0.0085	0.0774	0.0154	0.0103	0.0029	0.0045	0.1199	0.0856	0.0083	0.0107	0.0095	0.0247	0.0093	0.0146	0.1629
8	rs10780176	653745	1.14	0.507725131913635	3.22	0.299593947381755	1.33931229832658	1.12554169724908	0.1184	0.0641	0.0073	0.0055	0.0197	0.0048	0.0046	0.0215	0.1587	0.0124	0.0158	0.0085	0.0774	0.0154	0.0103	0.0029	0.0045	0.1199	0.0856	0.0083	0.0107	0.0095	0.0247	0.0093	0.0146	0.1628
8	rs7004577	655142	1.14	0.507725131913635	3.22	0.299593947381755	1.21901127153775	1.08688898592172	0.119	0.0643	0.0073	0.0055	0.0197	0.0048	0.0046	0.0214	0.159	0.0124	0.0159	0.0087	0.0774	0.0154	0.0103	0.003	0.0045	0.1194	0.0851	0.0084	0.0106	0.0094	0.0245	0.0092	0.0146	0.1627
8	rs3779743	659582	1.14	0.507725131913635	3.22	0.299593947381755	1.01989100225671	0.945827723110279	0.1204	0.0648	0.0073	0.0054	0.0198	0.0046	0.0044	0.0213	0.1587	0.0124	0.016	0.0089	0.0793	0.0152	0.0101	0.0027	0.0042	0.1187	0.0847	0.0085	0.0103	0.0089	0.0249	0.009	0.0147	0.1617
8	rs73178865	668031	1.13	0.554827224596281	3.21	0.313017210102667	0.861022177637963	0.810205124968189	0.1211	0.0651	0.0073	0.0053	0.0197	0.0045	0.0043	0.0208	0.1589	0.0123	0.0161	0.009	0.08	0.0152	0.01	0.0026	0.0041	0.1188	0.0846	0.0086	0.0101	0.0087	0.0251	0.0089	0.0148	0.1611
8	rs10110585	670533	1.13	0.554827224596281	3.21	0.313017210102667	0.943917384028972	0.847030063074303	0.1213	0.0652	0.0073	0.0053	0.0198	0.0044	0.0043	0.0207	0.1589	0.0122	0.0161	0.0091	0.0802	0.0152	0.01	0.0026	0.0041	0.1187	0.0846	0.0087	0.0101	0.0087	0.0252	0.0089	0.0148	0.161
8	rs73178877	675350	1.13	0.554827224596281	3.21	0.313017210102667	0.77713345968717	0.829730536771185	0.1216	0.0652	0.0073	0.0052	0.0197	0.0044	0.0043	0.0206	0.1589	0.0122	0.0161	0.0092	0.0807	0.0152	0.0099	0.0026	0.0041	0.119	0.0843	0.0087	0.0099	0.0087	0.0253	0.009	0.0149	0.1604
8	rs62484221	676169	1.13	0.554827224596281	3.21	0.313017210102667	0.745851810961912	0.768419719116726	0.1216	0.0652	0.0072	0.0052	0.0196	0.0044	0.0043	0.0206	0.1589	0.0122	0.0161	0.0091	0.0807	0.0152	0.0099	0.0026	0.0041	0.119	0.0842	0.0087	0.0099	0.0086	0.0254	0.009	0.0149	0.1603
8	rs73178887	683128	1.13	0.554827224596281	3.21	0.313017210102667	0.682588471841422	0.808212004609157	0.1218	0.0652	0.0073	0.0052	0.0195	0.0045	0.0043	0.0206	0.1591	0.0122	0.0161	0.0092	0.0811	0.0152	0.0098	0.0027	0.0042	0.1191	0.0837	0.0089	0.0098	0.0087	0.0257	0.0091	0.015	0.1594
8	rs117166821	689668	1.12	0.604706511137083	3.21	0.313017210102667	0.622620849389118	0.794900311788101	0.1221	0.0648	0.0072	0.0051	0.0191	0.0045	0.0043	0.0206	0.1595	0.0121	0.0163	0.0092	0.0818	0.0152	0.0097	0.0027	0.0041	0.1192	0.0834	0.009	0.0098	0.0086	0.0258	0.0092	0.0149	0.1589
8	rs7835837	692913	1.12	0.604706511137083	3.21	0.313017210102667	0.64573905239189	0.867979868227049	0.1222	0.0646	0.0071	0.0051	0.0188	0.0045	0.0042	0.0208	0.1597	0.0121	0.0163	0.0093	0.0821	0.0152	0.0096	0.0027	0.0041	0.1192	0.0833	0.0091	0.0098	0.0086	0.0259	0.0093	0.0149	0.1586
8	rs74389408	699370	1.12	0.604706511137083	3.21	0.313017210102667	0.405534888334488	0.634151982754254	0.1225	0.0648	0.0069	0.005	0.0189	0.0044	0.0042	0.0205	0.1592	0.0122	0.0167	0.0092	0.0827	0.0152	0.0096	0.0028	0.0041	0.1186	0.083	0.009	0.0096	0.0086	0.0261	0.0091	0.015	0.1593
8	rs10481385	699552	1.12	0.604706511137083	3.21	0.313017210102667	0.406673610975836	0.638512268324058	0.1225	0.0648	0.0069	0.005	0.0189	0.0044	0.0042	0.0205	0.1592	0.0122	0.0167	0.0092	0.0827	0.0152	0.0096	0.0028	0.0041	0.1185	0.083	0.009	0.0096	0.0086	0.0261	0.0091	0.015	0.1593
8	rs73524808	707536	1.12	0.604706511137083	3.21	0.313017210102667	0.312338769370348	0.663937434103981	0.1232	0.0651	0.0068	0.0048	0.0189	0.0042	0.0041	0.0205	0.159	0.0124	0.0169	0.0091	0.0832	0.0152	0.0097	0.0027	0.0039	0.1177	0.0827	0.0088	0.0094	0.0087	0.0262	0.0088	0.0151	0.1598
8	rs117511443	708022	1.12	0.604706511137083	3.21	0.313017210102667	0.286466421706209	0.593084011794662	0.1232	0.0651	0.0068	0.0048	0.0189	0.0042	0.0041	0.0205	0.159	0.0124	0.017	0.0091	0.0832	0.0152	0.0097	0.0027	0.0039	0.1178	0.0827	0.0088	0.0094	0.0087	0.0262	0.0088	0.015	0.1598
8	rs78272413	710889	1.12	0.604706511137083	3.2	0.326850259155197	0.279621241958025	0.606557173197669	0.123	0.0651	0.0069	0.0048	0.0189	0.0041	0.0041	0.0205	0.1589	0.0124	0.017	0.009	0.0831	0.0152	0.0097	0.0027	0.0039	0.118	0.0827	0.0088	0.0094	0.0088	0.0263	0.0088	0.015	0.16
8	rs62485574	713710	1.12	0.604706511137083	3.2	0.326850259155197	0.283670430397778	0.579683733988429	0.123	0.0652	0.0068	0.0048	0.019	0.0041	0.0041	0.0205	0.1589	0.0124	0.017	0.009	0.0829	0.0152	0.0097	0.0027	0.0039	0.1181	0.0825	0.0087	0.0094	0.0088	0.0263	0.0088	0.0151	0.1602
8	rs11784243	716894	1.12	0.604706511137083	3.2	0.326850259155197	0.284190602919988	0.546652044996959	0.123	0.0652	0.0068	0.0048	0.019	0.0041	0.0041	0.0205	0.1588	0.0124	0.0171	0.009	0.0827	0.0152	0.0097	0.0027	0.0039	0.1184	0.0824	0.0087	0.0093	0.0088	0.0264	0.0088	0.015	0.1604
8	rs6559181	720491	1.12	0.604706511137083	3.21	0.313017210102667	0.32933987384422	0.599954910725939	0.1229	0.0652	0.0068	0.0048	0.0192	0.004	0.0041	0.0204	0.1585	0.0124	0.0172	0.0089	0.0822	0.0152	0.0098	0.0027	0.0039	0.119	0.0821	0.0085	0.0092	0.0088	0.0266	0.0089	0.015	0.161
8	rs11784310	720794	1.12	0.604706511137083	3.21	0.313017210102667	0.325667930062476	0.568054828184009	0.1229	0.0654	0.0066	0.0048	0.0194	0.0038	0.004	0.0201	0.1588	0.0124	0.0173	0.0088	0.0819	0.0153	0.0097	0.0027	0.0039	0.1196	0.0815	0.0084	0.009	0.009	0.0267	0.009	0.0149	0.1613
8	rs74892975	720983	1.12	0.604706511137083	3.21	0.313017210102667	0.350763792055362	0.569894617511545	0.123	0.0654	0.0066	0.0048	0.0194	0.0037	0.0039	0.02	0.159	0.0124	0.0173	0.0087	0.0817	0.0154	0.0097	0.0026	0.0038	0.12	0.0811	0.0084	0.0089	0.0092	0.0268	0.009	0.0148	0.1616
8	rs117829392	721605	1.13	0.554827224596281	3.2	0.326850259155197	0.338665564781949	0.334718823273538	0.1233	0.0656	0.0065	0.0047	0.0195	0.0032	0.0037	0.0198	0.1596	0.0125	0.0173	0.0083	0.0814	0.0157	0.0095	0.0024	0.0037	0.1215	0.0799	0.0084	0.0086	0.0089	0.0271	0.0089	0.0147	0.1627
8	rs6985968	730627	1.12	0.604706511137083	3.2	0.326850259155197	0.372230624605145	0.222119240298046	0.1234	0.0658	0.0063	0.0046	0.0196	0.0029	0.0035	0.0196	0.1599	0.0126	0.0172	0.0079	0.0812	0.0158	0.0094	0.0023	0.0037	0.1224	0.0792	0.0084	0.0083	0.009	0.0273	0.0086	0.0146	0.1635
8	rs60711950	733250	1.12	0.604706511137083	3.2	0.326850259155197	0.409756153605054	0.290674320126259	0.1235	0.0658	0.0063	0.0046	0.0196	0.0029	0.0035	0.0195	0.16	0.0126	0.0172	0.0079	0.0811	0.0158	0.0094	0.0023	0.0037	0.1225	0.0791	0.0085	0.0083	0.009	0.0273	0.0086	0.0146	0.1636
8	rs74416283	743025	1.12	0.604706511137083	3.2	0.326850259155197	0.499470764409705	0.27757517708585	0.1238	0.0657	0.0064	0.0046	0.0197	0.0028	0.0034	0.0195	0.1602	0.0128	0.0172	0.0079	0.0807	0.0159	0.0096	0.0025	0.0036	0.123	0.0784	0.0086	0.0082	0.009	0.0267	0.0087	0.0145	0.1638
8	rs4077570	747017	1.12	0.604706511137083	3.2	0.326850259155197	0.573303062432229	0.331407455090341	0.1239	0.0657	0.0064	0.0046	0.0197	0.0028	0.0034	0.0194	0.1603	0.0128	0.0172	0.0078	0.0806	0.0159	0.0096	0.0025	0.0036	0.1231	0.0782	0.0086	0.0082	0.009	0.0267	0.0087	0.0146	0.1639
8	rs77734482	750404	1.12	0.604706511137083	3.22	0.299593947381755	0.539930586607677	0.290674320126259	0.1239	0.0658	0.0064	0.0046	0.0197	0.0028	0.0034	0.0194	0.1603	0.0128	0.0173	0.0078	0.0806	0.0159	0.0096	0.0024	0.0036	0.1232	0.0782	0.0086	0.0082	0.009	0.0267	0.0087	0.0146	0.164
8	rs76579404	758003	1.12	0.604706511137083	3.22	0.299593947381755	0.542287771984679	0.263977194986213	0.1239	0.0659	0.0064	0.0045	0.0197	0.0027	0.0032	0.0192	0.1605	0.0129	0.0174	0.0076	0.0806	0.0159	0.0095	0.0024	0.0035	0.1236	0.078	0.0087	0.0082	0.0089	0.0269	0.0087	0.0146	0.164
8	rs117980539	758098	1.12	0.604706511137083	3.24	0.273955600409011	0.547872578675595	0.259529890680576	0.1239	0.0658	0.0064	0.0044	0.0197	0.0027	0.0032	0.0192	0.1605	0.0129	0.0174	0.0076	0.0806	0.0159	0.0095	0.0024	0.0035	0.1237	0.078	0.0087	0.0082	0.0089	0.0269	0.0087	0.0146	0.164
8	rs36089508	758355	1.12	0.604706511137083	3.24	0.273955600409011	0.568602595271495	0.265235822258844	0.1239	0.0658	0.0064	0.0044	0.0197	0.0027	0.0032	0.0192	0.1605	0.013	0.0174	0.0076	0.0806	0.0159	0.0096	0.0023	0.0035	0.1237	0.078	0.0086	0.0082	0.0089	0.0269	0.0087	0.0146	0.164
8	rs11137105	762546	1.12	0.604706511137083	3.24	0.273955600409011	0.578832278413825	0.277923629930956	0.1239	0.0659	0.0063	0.0044	0.0197	0.0026	0.0032	0.0192	0.1605	0.013	0.0174	0.0076	0.0806	0.0159	0.0096	0.0023	0.0034	0.1238	0.0779	0.0087	0.0082	0.0089	0.0269	0.0087	0.0146	0.1641
8	rs3924742	769323	1.12	0.604706511137083	3.24	0.273955600409011	0.595910308446926	0.335455983647688	0.1243	0.0662	0.0062	0.0042	0.0197	0.0025	0.003	0.0191	0.1607	0.0131	0.0174	0.0075	0.081	0.0158	0.0097	0.0022	0.0033	0.1242	0.0776	0.0087	0.0081	0.0089	0.027	0.0086	0.0144	0.1641
8	rs34796791	773782	1.12	0.604706511137083	3.24	0.273955600409011	0.60456997829723	0.327129283155808	0.1244	0.0663	0.0061	0.0041	0.0198	0.0024	0.0029	0.019	0.1607	0.0131	0.0174	0.0074	0.0811	0.0157	0.0097	0.0022	0.0032	0.1244	0.0775	0.0086	0.008	0.0088	0.027	0.0086	0.0143	0.1643
8	rs114316800	774718	1.12	0.604706511137083	3.25	0.261729658797372	0.627241748153872	0.317291270484632	0.1244	0.0663	0.006	0.0041	0.0198	0.0024	0.0029	0.019	0.1607	0.0132	0.0174	0.0074	0.0812	0.0157	0.0097	0.0022	0.0032	0.1245	0.0775	0.0086	0.008	0.0088	0.027	0.0086	0.0143	0.1643
8	rs78768939	777462	1.12	0.604706511137083	3.25	0.261729658797372	0.673362130493629	0.325178978230885	0.1244	0.0663	0.006	0.004	0.0198	0.0024	0.0028	0.019	0.1608	0.0132	0.0174	0.0074	0.0813	0.0157	0.0097	0.0021	0.0032	0.1245	0.0775	0.0086	0.0081	0.0088	0.027	0.0086	0.0143	0.1645
8	rs73181047	780863	1.12	0.604706511137083	3.24	0.273955600409011	0.693117907463927	0.316082861885231	0.1244	0.0663	0.006	0.004	0.0198	0.0023	0.0028	0.0189	0.1608	0.0133	0.0174	0.0074	0.0813	0.0157	0.0097	0.002	0.0032	0.1246	0.0775	0.0086	0.0081	0.0088	0.027	0.0086	0.0142	0.1646
8	rs11775136	784310	1.12	0.604706511137083	3.23	0.286575202599778	0.753752738278439	0.318985330996762	0.1245	0.0663	0.0059	0.004	0.0197	0.0023	0.0027	0.0189	0.1607	0.0134	0.0173	0.0073	0.0815	0.0157	0.0097	0.0019	0.0031	0.1248	0.0775	0.0086	0.008	0.0088	0.027	0.0086	0.0141	0.1648
8	rs57325036	784370	1.12	0.604706511137083	3.22	0.299593947381755	0.754819112024918	0.334227645271916	0.1244	0.0663	0.0059	0.004	0.0197	0.0023	0.0027	0.0189	0.1607	0.0134	0.0173	0.0073	0.0815	0.0157	0.0097	0.0019	0.0031	0.1248	0.0775	0.0086	0.008	0.0088	0.027	0.0086	0.0141	0.1648
8	rs116955669	786510	1.12	0.604706511137083	3.22	0.299593947381755	0.748430786601834	0.33496449097656	0.1246	0.0664	0.0059	0.0039	0.0196	0.0022	0.0027	0.0188	0.161	0.0135	0.0173	0.0074	0.0812	0.0157	0.0097	0.0019	0.0031	0.1249	0.0774	0.0086	0.008	0.0088	0.027	0.0085	0.0141	0.165
8	rs74635280	789232	1.12	0.604706511137083	3.22	0.299593947381755	0.754590547763027	0.336562607807893	0.1248	0.0664	0.0058	0.0039	0.0197	0.0022	0.0027	0.0188	0.1611	0.0135	0.0173	0.0074	0.081	0.0156	0.0097	0.0018	0.0031	0.1251	0.0774	0.0086	0.008	0.0087	0.027	0.0084	0.0141	0.1653
8	rs28713229	792255	1.12	0.604706511137083	3.22	0.299593947381755	0.775744969770378	0.347190016737816	0.1249	0.0665	0.0058	0.0039	0.0197	0.0021	0.0027	0.0186	0.1613	0.0135	0.0173	0.0075	0.0806	0.0156	0.0097	0.0018	0.003	0.1252	0.0774	0.0086	0.008	0.0086	0.0271	0.0083	0.014	0.1656
8	rs12674512	793846	1.12	0.604706511137083	3.22	0.299593947381755	0.821340951489203	0.376959635721298	0.125	0.0665	0.0058	0.0039	0.0197	0.0021	0.0026	0.0186	0.1614	0.0136	0.0172	0.0074	0.0807	0.0156	0.0097	0.0018	0.003	0.1253	0.0773	0.0086	0.008	0.0086	0.0271	0.0083	0.014	0.1656
8	rs12677962	794496	1.12	0.604706511137083	3.22	0.299593947381755	0.795125963061783	0.352040677913651	0.125	0.0664	0.0058	0.0039	0.0197	0.0021	0.0027	0.0186	0.1614	0.0135	0.0172	0.0074	0.0807	0.0155	0.0097	0.0018	0.003	0.1254	0.0774	0.0086	0.008	0.0086	0.0271	0.0083	0.014	0.1656
8	rs72621153	796608	1.12	0.604706511137083	3.22	0.299593947381755	0.782620805655488	0.347810815150384	0.1252	0.0663	0.0058	0.0038	0.0197	0.0021	0.0025	0.0186	0.1615	0.0135	0.0172	0.0074	0.0805	0.0155	0.0097	0.0018	0.0029	0.1256	0.0772	0.0086	0.008	0.0086	0.027	0.0082	0.0139	0.166
8	rs73181052	799297	1.12	0.604706511137083	3.22	0.299593947381755	0.77744215969138	0.406236065819739	0.1257	0.0662	0.0059	0.0036	0.0197	0.0021	0.0023	0.0186	0.1615	0.0135	0.0172	0.0075	0.08	0.0155	0.0098	0.0017	0.0028	0.126	0.077	0.0085	0.008	0.0086	0.0271	0.0082	0.0139	0.1665
8	rs7845440	799627	1.12	0.604706511137083	3.22	0.299593947381755	0.816052914850976	0.467063653826791	0.126	0.0662	0.0059	0.0036	0.0196	0.0021	0.0022	0.0185	0.1615	0.0135	0.0172	0.0075	0.0797	0.0155	0.0099	0.0017	0.0027	0.1262	0.0769	0.0085	0.008	0.0086	0.0271	0.0081	0.0138	0.1668
8	rs186958985	802145	1.12	0.604706511137083	3.22	0.299593947381755	0.787581509016338	0.454986217456668	0.1262	0.066	0.0059	0.0035	0.0196	0.0021	0.0022	0.0186	0.1616	0.0134	0.0172	0.0075	0.0799	0.0155	0.0099	0.0017	0.0027	0.126	0.0768	0.0086	0.008	0.0087	0.0272	0.0081	0.0138	0.1667
8	rs111976361	802578	1.12	0.604706511137083	3.22	0.299593947381755	0.792400145788683	0.459807228926517	0.1262	0.066	0.0059	0.0035	0.0196	0.0021	0.0022	0.0186	0.1616	0.0134	0.0172	0.0075	0.0799	0.0155	0.0099	0.0017	0.0027	0.126	0.0768	0.0086	0.008	0.0087	0.0272	0.0081	0.0138	0.1666
8	rs12680727	809859	1.12	0.604706511137083	3.21	0.313017210102667	0.749417898221556	0.488872469287129	0.1264	0.0658	0.0058	0.0034	0.0195	0.0021	0.0022	0.0187	0.1619	0.0134	0.0172	0.0075	0.0802	0.0155	0.0098	0.0016	0.0026	0.1259	0.0767	0.0087	0.0079	0.0087	0.0274	0.0081	0.0138	0.1664
8	rs17065371	810372	1.13	0.554827224596281	3.21	0.313017210102667	0.736780842093261	0.493783910943707	0.1264	0.0658	0.0058	0.0034	0.0195	0.0021	0.0022	0.0187	0.1619	0.0134	0.0173	0.0075	0.0802	0.0155	0.0098	0.0016	0.0026	0.1259	0.0767	0.0087	0.0079	0.0087	0.0274	0.0081	0.0138	0.1664
8	rs117118664	813437	1.13	0.554827224596281	3.21	0.313017210102667	0.706972951891325	0.525731691767808	0.1265	0.0657	0.0059	0.0034	0.0194	0.0021	0.0022	0.0187	0.1621	0.0133	0.0173	0.0075	0.0801	0.0155	0.0097	0.0016	0.0026	0.1259	0.0765	0.0087	0.008	0.0087	0.0275	0.0082	0.0138	0.1665
8	rs17065399	818934	1.13	0.554827224596281	3.21	0.313017210102667	0.568066550282337	0.660123762189838	0.1269	0.0654	0.0062	0.0033	0.0193	0.0021	0.0021	0.0189	0.1625	0.0131	0.0173	0.0075	0.0801	0.0155	0.0095	0.0016	0.0026	0.1256	0.0759	0.0087	0.008	0.0088	0.0279	0.0083	0.0137	0.1667
8	rs75877232	820359	1.13	0.554827224596281	3.2	0.326850259155197	0.553815283440025	0.673640811493685	0.127	0.0654	0.0062	0.0033	0.0193	0.0021	0.0021	0.0189	0.1626	0.013	0.0174	0.0075	0.0801	0.0156	0.0095	0.0016	0.0026	0.1256	0.0758	0.0087	0.008	0.0088	0.0279	0.0084	0.0137	0.1667
8	rs11777864	828266	1.13	0.554827224596281	3.2	0.326850259155197	0.493876615570485	0.788185934639549	0.1274	0.065	0.0064	0.0032	0.0192	0.0021	0.0021	0.0191	0.1629	0.0129	0.0174	0.0076	0.0801	0.0156	0.0093	0.0015	0.0025	0.1252	0.0754	0.0087	0.0079	0.0088	0.0281	0.0086	0.0135	0.1668
8	rs11990582	842000	1.13	0.554827224596281	3.2	0.326850259155197	0.470701479840454	0.807292453350401	0.1279	0.0648	0.0064	0.0031	0.0192	0.0021	0.0021	0.0192	0.1632	0.0129	0.0174	0.0076	0.0802	0.0156	0.0091	0.0015	0.0025	0.125	0.0751	0.0088	0.0079	0.0088	0.0282	0.0087	0.0135	0.1668
8	rs17065443	843432	1.13	0.554827224596281	3.19	0.341098255896361	0.459135388189287	0.813426970307083	0.1279	0.0648	0.0064	0.0031	0.0192	0.0021	0.0021	0.0192	0.1632	0.0129	0.0174	0.0076	0.0802	0.0156	0.0091	0.0015	0.0025	0.1249	0.075	0.0088	0.0081	0.0089	0.0282	0.0087	0.0134	0.1668
8	rs10109669	849012	1.13	0.554827224596281	3.19	0.341098255896361	0.450942907545028	0.858966277901617	0.1281	0.0647	0.0063	0.0031	0.0191	0.0021	0.0021	0.0192	0.1632	0.013	0.0174	0.0078	0.0801	0.0155	0.0091	0.0014	0.0025	0.1249	0.0748	0.0088	0.0081	0.0089	0.0283	0.0088	0.0134	0.1667
8	rs7841301	850845	1.13	0.554827224596281	3.18	0.355766254763284	0.439855802110771	0.848268578235953	0.1282	0.0646	0.0063	0.0031	0.0191	0.0022	0.0021	0.0192	0.1633	0.013	0.0174	0.0078	0.0801	0.0155	0.0091	0.0014	0.0025	0.125	0.0748	0.0088	0.0081	0.0089	0.0283	0.0088	0.0134	0.1667
8	rs17667361	855083	1.13	0.554827224596281	3.18	0.355766254763284	0.461740680437094	0.892161847032929	0.1284	0.0646	0.0063	0.0031	0.019	0.0022	0.0021	0.0192	0.1634	0.0129	0.0174	0.0078	0.08	0.0155	0.009	0.0014	0.0024	0.1251	0.0747	0.0088	0.0081	0.0089	0.0283	0.0088	0.0134	0.1665
8	rs17740001	855557	1.13	0.554827224596281	3.19	0.341098255896361	0.468743681896515	0.910032848171727	0.1285	0.0645	0.0062	0.0031	0.019	0.0022	0.0021	0.0192	0.1635	0.0129	0.0174	0.0078	0.0799	0.0155	0.009	0.0014	0.0024	0.1251	0.0747	0.0088	0.0081	0.0089	0.0283	0.0088	0.0134	0.1665
8	rs885484	856874	1.13	0.554827224596281	3.19	0.341098255896361	0.481787967127014	0.925452333884122	0.1286	0.0645	0.0062	0.003	0.019	0.0022	0.002	0.0192	0.1635	0.0129	0.0174	0.0078	0.0799	0.0155	0.009	0.0014	0.0024	0.1252	0.0747	0.0088	0.0081	0.0089	0.0284	0.0089	0.0134	0.1663
8	rs116938585	860073	1.13	0.554827224596281	3.19	0.341098255896361	0.478078554465567	0.937445777258164	0.1288	0.0645	0.0062	0.003	0.019	0.0022	0.002	0.0192	0.1638	0.0129	0.0174	0.0078	0.0798	0.0155	0.009	0.0014	0.0024	0.1254	0.0745	0.0088	0.0083	0.009	0.0284	0.0089	0.0135	0.166
8	rs12544376	868640	1.13	0.554827224596281	3.19	0.341098255896361	0.476167472354678	0.948044284106389	0.1291	0.0642	0.0062	0.0029	0.0191	0.0022	0.0019	0.0192	0.1642	0.0129	0.0173	0.0079	0.0795	0.0153	0.0088	0.0013	0.0024	0.1259	0.0742	0.0088	0.0085	0.009	0.0285	0.009	0.0138	0.1654
8	rs4735959	872081	1.13	0.554827224596281	3.18	0.355766254763284	0.472663248468327	0.94946975710614	0.1291	0.0642	0.0062	0.0029	0.0191	0.0021	0.0019	0.0191	0.1642	0.0129	0.0173	0.0078	0.0795	0.0153	0.0088	0.0013	0.0024	0.1259	0.0741	0.0088	0.0085	0.009	0.0285	0.009	0.0138	0.1654
8	rs74550761	873675	1.13	0.554827224596281	3.18	0.355766254763284	0.477091725669579	0.930498456599909	0.1291	0.0642	0.0062	0.0029	0.0191	0.0021	0.0019	0.0191	0.1642	0.0129	0.0173	0.0078	0.0795	0.0153	0.0088	0.0013	0.0024	0.1259	0.0741	0.0088	0.0085	0.009	0.0285	0.009	0.0138	0.1654
8	rs17752590	877112	1.13	0.554827224596281	3.17	0.370859203571921	0.503322449247699	0.950737198969043	0.1291	0.0641	0.0062	0.003	0.0191	0.0021	0.0019	0.0191	0.1642	0.013	0.0173	0.0079	0.0795	0.0152	0.0088	0.0013	0.0024	0.126	0.074	0.0089	0.0086	0.0091	0.0286	0.009	0.0138	0.1655
8	rs73174594	879698	1.13	0.554827224596281	3.17	0.370859203571921	0.519512925377409	0.942979367779692	0.1292	0.0641	0.0061	0.003	0.019	0.0021	0.0019	0.019	0.1641	0.013	0.0173	0.0079	0.0794	0.0151	0.0088	0.0013	0.0025	0.126	0.0739	0.0089	0.0086	0.0091	0.0286	0.009	0.0139	0.1655
8	rs79597152	885600	1.13	0.554827224596281	3.17	0.370859203571921	0.557063429950997	0.957238061268258	0.1292	0.0641	0.0061	0.003	0.019	0.0021	0.0018	0.019	0.1641	0.013	0.0173	0.0079	0.0794	0.0151	0.0088	0.0013	0.0025	0.1261	0.0737	0.009	0.0086	0.0091	0.0286	0.009	0.0139	0.1656
8	rs12676143	886185	1.13	0.554827224596281	3.21	0.313017210102667	0.561385953193361	0.971856912630829	0.1292	0.0641	0.0061	0.003	0.019	0.0021	0.0018	0.019	0.1641	0.0131	0.0173	0.0079	0.0795	0.0151	0.0088	0.0013	0.0025	0.1261	0.0737	0.009	0.0086	0.0091	0.0286	0.009	0.0139	0.1656
8	rs11778691	894965	1.13	0.554827224596281	3.2	0.326850259155197	0.58214811705846	0.932707852679741	0.1293	0.0642	0.0061	0.0031	0.019	0.0021	0.0018	0.019	0.1641	0.0131	0.0172	0.008	0.0793	0.0151	0.0087	0.0013	0.0025	0.1261	0.0734	0.0091	0.0086	0.0092	0.0287	0.009	0.014	0.1656
8	rs11782319	897435	1.13	0.554827224596281	3.19	0.341098255896361	0.647303393073558	1.00106313904536	0.1293	0.0642	0.0061	0.0031	0.019	0.0021	0.0018	0.019	0.1641	0.0131	0.017	0.008	0.0792	0.015	0.0087	0.0013	0.0025	0.1261	0.0734	0.0091	0.0086	0.0092	0.0287	0.0091	0.0142	0.1656
8	rs77374982	904106	1.13	0.554827224596281	3.19	0.341098255896361	0.679167425307272	1.00682823605241	0.1291	0.0643	0.0061	0.0031	0.019	0.0021	0.0018	0.0189	0.1641	0.0131	0.017	0.008	0.0792	0.0151	0.0086	0.0013	0.0025	0.1263	0.0733	0.0091	0.0087	0.0092	0.0287	0.0091	0.0142	0.1655
8	rs79983112	906846	1.13	0.554827224596281	3.18	0.355766254763284	0.687697932876697	0.996903431566367	0.1291	0.0643	0.0061	0.0031	0.019	0.0021	0.0018	0.0189	0.1642	0.0131	0.0169	0.008	0.0792	0.015	0.0086	0.0013	0.0025	0.1264	0.0733	0.0091	0.0087	0.0092	0.0287	0.0091	0.0142	0.1654
8	rs73176504	907134	1.13	0.554827224596281	3.18	0.355766254763284	0.689819708599668	0.991149369360988	0.1291	0.0643	0.0061	0.0031	0.019	0.0021	0.0018	0.0189	0.1642	0.0131	0.0169	0.008	0.0792	0.015	0.0086	0.0013	0.0025	0.1264	0.0733	0.0091	0.0087	0.0093	0.0287	0.0091	0.0142	0.1654
8	rs62486424	912444	1.13	0.554827224596281	3.18	0.355766254763284	0.738289277471413	0.98651884948532	0.1289	0.0643	0.0061	0.0032	0.019	0.0021	0.0017	0.0189	0.1644	0.0131	0.0168	0.008	0.0792	0.015	0.0085	0.0013	0.0025	0.1267	0.0733	0.0091	0.0087	0.0093	0.0288	0.0091	0.0143	0.1654
8	rs1553411	914300	1.13	0.554827224596281	3.19	0.341098255896361	0.760313743255775	1.0021836306579	0.1289	0.0644	0.0061	0.0032	0.0189	0.002	0.0017	0.0188	0.1645	0.0131	0.0168	0.008	0.0793	0.0149	0.0085	0.0013	0.0025	0.1268	0.0733	0.0091	0.0087	0.0093	0.0288	0.0091	0.0142	0.1653
8	rs10109770	917174	1.13	0.554827224596281	3.19	0.341098255896361	0.802623255594099	1.03140032095721	0.1288	0.0644	0.0061	0.0032	0.0189	0.002	0.0017	0.0188	0.1646	0.0131	0.0167	0.008	0.0794	0.0149	0.0084	0.0013	0.0025	0.1269	0.0733	0.0091	0.0088	0.0093	0.0288	0.0091	0.0142	0.1653
8	rs13270728	927722	1.13	0.554827224596281	3.19	0.341098255896361	0.788668474915849	1.11426277795746	0.1287	0.0644	0.0061	0.0031	0.0189	0.002	0.0017	0.0188	0.1647	0.013	0.0166	0.0081	0.0793	0.0148	0.0084	0.0013	0.0026	0.127	0.073	0.0092	0.0088	0.0093	0.0289	0.0092	0.0142	0.1655
8	rs7018425	933961	1.13	0.554827224596281	3.19	0.341098255896361	0.86247426463711	1.23577122838948	0.1296	0.0643	0.0061	0.0031	0.0187	0.002	0.0018	0.0188	0.165	0.0129	0.0165	0.0081	0.079	0.0146	0.0083	0.0013	0.0025	0.1271	0.0722	0.0092	0.0089	0.0094	0.029	0.0093	0.0142	0.1658
8	rs62486458	934634	1.13	0.554827224596281	3.2	0.326850259155197	0.859732305121317	1.23710229421094	0.1296	0.0643	0.0061	0.0031	0.0187	0.002	0.0018	0.0188	0.165	0.0129	0.0165	0.0081	0.079	0.0146	0.0083	0.0013	0.0025	0.1271	0.0721	0.0093	0.0089	0.0094	0.029	0.0093	0.0142	0.1658
8	rs35188825	935931	1.13	0.554827224596281	3.2	0.326850259155197	0.868131125075065	1.26778524636371	0.1297	0.0643	0.0061	0.0031	0.0187	0.002	0.0018	0.0188	0.165	0.0128	0.0164	0.0081	0.0789	0.0146	0.0082	0.0013	0.0025	0.1272	0.0721	0.0093	0.0089	0.0094	0.0291	0.0093	0.0142	0.1659
8	rs13274379	937534	1.13	0.554827224596281	3.2	0.326850259155197	0.898454852466571	1.23161326353163	0.1297	0.0643	0.006	0.0031	0.0187	0.002	0.0018	0.0188	0.1651	0.0128	0.0164	0.0081	0.079	0.0144	0.0082	0.0013	0.0025	0.1273	0.0722	0.0093	0.009	0.0094	0.0291	0.0092	0.0142	0.1657
8	rs2701924	940177	1.13	0.554827224596281	3.2	0.326850259155197	0.828229367375032	1.19794234129368	0.13	0.0643	0.006	0.0031	0.0186	0.0019	0.0018	0.0189	0.1652	0.0127	0.0163	0.0081	0.0791	0.0144	0.0081	0.0014	0.0024	0.1272	0.0722	0.0092	0.009	0.0093	0.0292	0.0091	0.0142	0.1656
8	rs35136703	944024	1.13	0.554827224596281	3.2	0.326850259155197	0.681495810394929	1.02464378296429	0.1306	0.0635	0.0058	0.003	0.0186	0.0019	0.0017	0.0187	0.1655	0.0127	0.0163	0.008	0.0803	0.0146	0.008	0.0014	0.0025	0.1265	0.0724	0.0092	0.0091	0.009	0.0294	0.0089	0.0143	0.1656
8	rs117762155	944762	1.13	0.554827224596281	3.19	0.341098255896361	0.655437016747621	1.00474566045789	0.1307	0.0633	0.0057	0.003	0.0186	0.0019	0.0017	0.0187	0.1656	0.0127	0.0163	0.008	0.0805	0.0146	0.008	0.0014	0.0025	0.1264	0.0725	0.0092	0.0091	0.0089	0.0295	0.0089	0.0142	0.1657
8	rs2134500	946219	1.13	0.554827224596281	3.19	0.341098255896361	0.633075048610521	0.981733090858469	0.1309	0.063	0.0057	0.003	0.0186	0.0019	0.0017	0.0187	0.1658	0.0127	0.0163	0.008	0.0809	0.0146	0.008	0.0014	0.0025	0.1262	0.0725	0.0092	0.0092	0.0088	0.0295	0.0089	0.0142	0.1657
8	rs10092583	947641	1.14	0.507725131913635	3.19	0.341098255896361	0.536664772887019	0.945036342842474	0.1312	0.0629	0.0056	0.0028	0.0186	0.0018	0.0016	0.0187	0.1661	0.0126	0.0163	0.0078	0.081	0.0146	0.0079	0.0014	0.0024	0.1259	0.0727	0.0092	0.0092	0.0088	0.0295	0.0087	0.0142	0.1658
8	rs7010866	950995	1.14	0.507725131913635	3.19	0.341098255896361	0.450043754349176	0.917264100472865	0.1317	0.0627	0.0056	0.0025	0.0186	0.0018	0.0016	0.0187	0.1666	0.0126	0.0163	0.0076	0.0811	0.0147	0.0079	0.0014	0.0022	0.1256	0.0729	0.0092	0.0093	0.0087	0.0296	0.0086	0.0141	0.166
8	rs11137122	954702	1.14	0.507725131913635	3.17	0.370859203571921	0.384924499709179	0.948202649108009	0.1321	0.0623	0.0056	0.0024	0.0186	0.0018	0.0016	0.0186	0.167	0.0125	0.0163	0.0076	0.0816	0.0148	0.0079	0.0015	0.0022	0.1251	0.0728	0.0092	0.0093	0.0087	0.0298	0.0084	0.0139	0.1656
8	rs73176526	958178	1.14	0.507725131913635	3.17	0.370859203571921	0.354473236894061	0.87935190375027	0.1323	0.0623	0.0056	0.0025	0.0187	0.0019	0.0016	0.0186	0.1671	0.0125	0.0163	0.0076	0.0821	0.0149	0.0079	0.0015	0.0023	0.1248	0.0729	0.0092	0.0093	0.0086	0.0298	0.0084	0.0139	0.1652
8	rs58295701	962136	1.14	0.507725131913635	3.15	0.402339212139645	0.348179150915761	0.907049387988657	0.1327	0.0621	0.0056	0.0025	0.0187	0.0018	0.0016	0.0185	0.1674	0.0124	0.0163	0.0076	0.0822	0.0149	0.0079	0.0015	0.0023	0.1244	0.073	0.0092	0.0093	0.0086	0.0299	0.0083	0.0138	0.1652
8	rs28595090	969134	1.14	0.507725131913635	3.15	0.402339212139645	0.362435899512449	0.905009210662966	0.1326	0.0621	0.0056	0.0025	0.0188	0.0018	0.0015	0.0185	0.1679	0.0124	0.0163	0.0076	0.0823	0.0148	0.0079	0.0015	0.0023	0.1243	0.0731	0.0092	0.0093	0.0086	0.03	0.0083	0.0138	0.1646
8	rs35425201	971062	1.14	0.507725131913635	3.15	0.402339212139645	0.369348735444328	0.901872286669839	0.1326	0.0622	0.0057	0.0026	0.0188	0.0018	0.0015	0.0185	0.168	0.0124	0.0163	0.0076	0.0824	0.0148	0.0079	0.0015	0.0023	0.1243	0.0732	0.0092	0.0092	0.0086	0.03	0.0082	0.0138	0.1644
8	rs75904052	979414	1.14	0.507725131913635	3.15	0.402339212139645	0.350763792055362	0.927186321275095	0.1322	0.0624	0.0058	0.0026	0.0189	0.0017	0.0015	0.0183	0.1686	0.0122	0.0163	0.0075	0.0826	0.0147	0.0079	0.0016	0.0023	0.1243	0.0732	0.0092	0.0092	0.0086	0.0301	0.0081	0.0138	0.1638
8	rs4300034	980038	1.14	0.507725131913635	3.15	0.402339212139645	0.350077109568146	0.919624596158625	0.1322	0.0624	0.0058	0.0026	0.0189	0.0017	0.0015	0.0183	0.1686	0.0122	0.0163	0.0075	0.0826	0.0147	0.0079	0.0016	0.0023	0.1244	0.0732	0.0092	0.0092	0.0086	0.0301	0.0081	0.0138	0.1637
8	rs6420235	980730	1.14	0.507725131913635	3.15	0.402339212139645	0.347179598305125	0.922616299014843	0.1322	0.0624	0.0058	0.0026	0.0189	0.0017	0.0015	0.0183	0.1686	0.0122	0.0163	0.0075	0.0826	0.0147	0.0078	0.0016	0.0023	0.1244	0.0733	0.0092	0.0093	0.0086	0.0301	0.0081	0.0138	0.1637
8	rs13269228	981730	1.14	0.507725131913635	3.14	0.418735639412168	0.346444035915565	0.929394149995816	0.1322	0.0624	0.0058	0.0026	0.0189	0.0017	0.0015	0.0183	0.1685	0.0122	0.0163	0.0075	0.0827	0.0146	0.0079	0.0016	0.0023	0.1244	0.0733	0.0092	0.0093	0.0087	0.0301	0.0081	0.0138	0.1636
8	rs10095604	994147	1.14	0.507725131913635	3.16	0.386381943985473	0.361147187136644	1.01452490948453	0.1324	0.0625	0.006	0.0026	0.019	0.0017	0.0016	0.0181	0.1686	0.0121	0.0163	0.0075	0.0829	0.0145	0.008	0.0016	0.0024	0.1242	0.0729	0.0092	0.0093	0.0087	0.03	0.0081	0.0137	0.1634
8	rs111816275	994238	1.14	0.507725131913635	3.16	0.386381943985473	0.360718139440837	1.02062606010557	0.1324	0.0625	0.006	0.0026	0.019	0.0016	0.0016	0.0181	0.1687	0.0121	0.0163	0.0075	0.0829	0.0145	0.008	0.0016	0.0024	0.1242	0.0729	0.0092	0.0093	0.0087	0.03	0.008	0.0137	0.1634
8	rs2701923	994605	1.14	0.507725131913635	3.16	0.386381943985473	0.36696491247826	1.05010483986247	0.1324	0.0626	0.006	0.0026	0.0189	0.0017	0.0016	0.0181	0.1688	0.0121	0.0163	0.0076	0.083	0.0144	0.008	0.0016	0.0024	0.1242	0.073	0.0092	0.0093	0.0087	0.03	0.008	0.0137	0.1634
8	rs4735972	998618	1.14	0.507725131913635	3.15	0.402339212139645	0.3681016622535	1.0391323953903	0.1324	0.0628	0.006	0.0026	0.019	0.0016	0.0017	0.018	0.1689	0.0121	0.0163	0.0076	0.0829	0.0144	0.0082	0.0017	0.0024	0.1238	0.0728	0.0092	0.0094	0.0087	0.03	0.008	0.0137	0.1632
8	rs77503203	998945	1.14	0.507725131913635	3.15	0.402339212139645	0.365290139111761	1.03800411898103	0.1323	0.0628	0.006	0.0026	0.019	0.0016	0.0017	0.018	0.1689	0.0121	0.0163	0.0076	0.0829	0.0144	0.0082	0.0017	0.0024	0.1237	0.0728	0.0092	0.0094	0.0087	0.03	0.008	0.0137	0.1632
8	rs62488534	1002462	1.14	0.507725131913635	3.15	0.402339212139645	0.365182223808483	1.05511418944446	0.1321	0.0628	0.006	0.0026	0.0191	0.0016	0.0017	0.018	0.169	0.0121	0.0163	0.0075	0.0833	0.0143	0.0082	0.0018	0.0024	0.1233	0.073	0.0092	0.0094	0.0087	0.0302	0.008	0.0136	0.1631
8	rs75070630	1002796	1.14	0.507725131913635	3.15	0.402339212139645	0.363511623872907	1.05220498789815	0.1321	0.0628	0.0061	0.0026	0.0191	0.0017	0.0017	0.018	0.169	0.0121	0.0164	0.0075	0.0834	0.0143	0.0082	0.0018	0.0024	0.1233	0.0729	0.0092	0.0094	0.0087	0.0302	0.008	0.0136	0.163
8	rs76613515	1004014	1.14	0.507725131913635	3.16	0.386381943985473	0.363511623872907	1.06255566770118	0.132	0.0628	0.0061	0.0025	0.0192	0.0016	0.0017	0.0179	0.1691	0.0121	0.0164	0.0075	0.0834	0.0142	0.0082	0.0018	0.0024	0.1232	0.0729	0.0092	0.0094	0.0087	0.0302	0.008	0.0136	0.163
8	rs17667995	1005303	1.14	0.507725131913635	3.16	0.386381943985473	0.365506018671514	1.07016902857353	0.132	0.0628	0.0061	0.0025	0.0192	0.0016	0.0017	0.0179	0.1691	0.0121	0.0164	0.0075	0.0835	0.0142	0.0082	0.0018	0.0024	0.1232	0.073	0.0092	0.0095	0.0088	0.0303	0.008	0.0136	0.1629
8	rs17740640	1005427	1.14	0.507725131913635	3.15	0.402339212139645	0.366046003093585	1.07097955879912	0.132	0.0628	0.0061	0.0025	0.0192	0.0016	0.0017	0.0179	0.1691	0.0121	0.0164	0.0075	0.0835	0.0142	0.0082	0.0018	0.0024	0.1232	0.073	0.0092	0.0095	0.0088	0.0303	0.008	0.0136	0.1629
8	rs9650539	1012890	1.13	0.554827224596281	3.15	0.402339212139645	0.430427457707847	1.21168937873776	0.131	0.0629	0.0062	0.0024	0.0193	0.0017	0.0018	0.0177	0.1697	0.0121	0.0164	0.0074	0.0839	0.014	0.0086	0.0019	0.0024	0.1223	0.0735	0.0092	0.0096	0.0088	0.0306	0.0083	0.0135	0.1621
8	rs6559207	1018116	1.13	0.554827224596281	3.15	0.402339212139645	0.48464125322047	1.27280020020853	0.1306	0.063	0.0062	0.0023	0.0194	0.0017	0.0019	0.0177	0.1698	0.0121	0.0163	0.0074	0.084	0.0138	0.0088	0.002	0.0025	0.1219	0.0737	0.0092	0.0097	0.0089	0.0307	0.0084	0.0135	0.1619
8	rs1562921	1021986	1.13	0.554827224596281	3.15	0.402339212139645	0.429021927948433	1.19711509467349	0.1308	0.0629	0.0063	0.0023	0.0194	0.0017	0.0019	0.0175	0.17	0.0122	0.0163	0.0074	0.0842	0.014	0.0087	0.0021	0.0025	0.1213	0.0737	0.0091	0.0097	0.0089	0.0309	0.0085	0.0135	0.1616
8	rs12679046	1026110	1.13	0.554827224596281	3.15	0.402339212139645	0.426276037510967	1.19496472827004	0.1308	0.0629	0.0063	0.0023	0.0194	0.0017	0.0019	0.0175	0.17	0.0122	0.0163	0.0074	0.0844	0.014	0.0087	0.0022	0.0026	0.1211	0.0737	0.0091	0.0098	0.0089	0.0309	0.0085	0.0135	0.1614
8	rs2336695	1033625	1.13	0.554827224596281	3.16	0.386381943985473	0.43406895052908	1.15900818243415	0.1309	0.0629	0.0063	0.0023	0.0194	0.0017	0.0019	0.0176	0.1701	0.0121	0.0163	0.0074	0.0846	0.014	0.0086	0.0023	0.0027	0.121	0.0737	0.0091	0.0098	0.0089	0.0309	0.0085	0.0134	0.1609
8	rs117531451	1034551	1.14	0.507725131913635	3.15	0.402339212139645	0.425926128223171	1.16690829743818	0.1308	0.0629	0.0063	0.0023	0.0193	0.0017	0.002	0.0176	0.17	0.0121	0.0162	0.0074	0.0846	0.014	0.0086	0.0023	0.0027	0.121	0.0737	0.0091	0.0098	0.0089	0.0309	0.0085	0.0134	0.1608
8	rs6988649	1035729	1.14	0.507725131913635	3.15	0.402339212139645	0.427034663733868	1.15259647074784	0.1307	0.0628	0.0063	0.0024	0.0193	0.0018	0.0021	0.0176	0.1699	0.0121	0.0162	0.0074	0.0849	0.014	0.0087	0.0023	0.0028	0.1208	0.0739	0.0091	0.0098	0.0089	0.0309	0.0085	0.0134	0.1605
8	rs4735837	1037264	1.14	0.507725131913635	3.16	0.386381943985473	0.47315431059198	1.15128204211261	0.1308	0.063	0.0063	0.0027	0.0192	0.002	0.0024	0.0178	0.1684	0.0121	0.016	0.0076	0.0854	0.0138	0.0087	0.0027	0.0034	0.1196	0.0751	0.0095	0.0099	0.0089	0.0312	0.0087	0.0132	0.159
8	rs17668341	1039289	1.14	0.507725131913635	3.16	0.386381943985473	0.568401550703495	1.26995797384542	0.1313	0.0632	0.0061	0.0029	0.019	0.0024	0.0025	0.0175	0.1683	0.0121	0.0155	0.0077	0.0862	0.0135	0.0087	0.0029	0.0037	0.118	0.075	0.01	0.0102	0.0086	0.031	0.0088	0.013	0.159
8	rs13268693	1039740	1.14	0.507725131913635	3.16	0.386381943985473	0.62941756417237	1.28753032456135	0.1314	0.0632	0.0061	0.0029	0.019	0.0024	0.0025	0.0175	0.1681	0.0121	0.0155	0.0077	0.0863	0.0135	0.0087	0.0029	0.0037	0.1177	0.075	0.0103	0.0102	0.0086	0.031	0.0088	0.013	0.1588
8	rs61425445	1039845	1.14	0.507725131913635	3.15	0.402339212139645	0.626260250959357	1.28853570884668	0.1314	0.0632	0.0061	0.0029	0.019	0.0024	0.0025	0.0175	0.1681	0.0121	0.0155	0.0077	0.0863	0.0135	0.0087	0.0029	0.0037	0.1177	0.0749	0.0103	0.0102	0.0086	0.031	0.0088	0.013	0.159
8	rs113536508	1041555	1.15	0.46334549806667	3.14	0.418735639412168	0.593378362187112	1.32734402997878	0.1315	0.0631	0.0061	0.0029	0.0191	0.0024	0.0025	0.0174	0.168	0.0121	0.0155	0.0077	0.0863	0.0134	0.0087	0.0029	0.0037	0.1173	0.0752	0.0103	0.0102	0.0085	0.0311	0.0087	0.0129	0.1592
8	rs73182603	1043785	1.16	0.421630287221885	3.14	0.418735639412168	0.602709479107365	1.33661271967537	0.1318	0.063	0.0061	0.003	0.0193	0.0023	0.0025	0.0174	0.1678	0.0121	0.0156	0.0078	0.0864	0.0132	0.0088	0.0028	0.0037	0.1164	0.076	0.0103	0.0102	0.0084	0.0311	0.0085	0.0126	0.16
8	rs78150527	1046080	1.17	0.382518045708746	3.14	0.418735639412168	0.651435797915236	1.2945708316194	0.1319	0.0628	0.0062	0.0031	0.0196	0.0023	0.0026	0.0174	0.1674	0.0122	0.0156	0.0079	0.0863	0.013	0.0089	0.0028	0.0038	0.1149	0.0767	0.0104	0.0102	0.0083	0.0312	0.0084	0.0124	0.1607
8	rs77791704	1047990	1.18	0.345943801679723	3.13	0.435575753324506	0.70268548555137	1.25976844344238	0.132	0.0626	0.0062	0.0032	0.0199	0.0023	0.0026	0.0174	0.1671	0.0123	0.0156	0.008	0.0862	0.0129	0.009	0.0028	0.004	0.1137	0.0774	0.0104	0.0103	0.0083	0.0313	0.0082	0.0122	0.1613
8	rs2600511	1049291	1.18	0.345943801679723	3.09	0.50746005104726	0.715731507274527	1.25326128452115	0.1319	0.0624	0.0062	0.0032	0.0201	0.0023	0.0027	0.0174	0.1671	0.0124	0.0156	0.0081	0.0861	0.0129	0.0091	0.0027	0.004	0.113	0.0778	0.0104	0.0103	0.0082	0.0312	0.0082	0.0121	0.1618
8	rs116869103	1051903	1.19	0.311838986457593	3.09	0.50746005104726	0.748658530908535	1.28769787927426	0.1319	0.0622	0.0063	0.0032	0.0202	0.0023	0.0027	0.0174	0.1671	0.0124	0.0155	0.0081	0.0859	0.0128	0.0091	0.0027	0.004	0.1126	0.0784	0.0104	0.0104	0.0081	0.0312	0.0082	0.0119	0.1621
8	rs13263044	1057039	1.19	0.311838986457593	3.08	0.526582953384854	0.762914488178766	1.29490625750755	0.1319	0.0622	0.0064	0.0032	0.0202	0.0023	0.0027	0.0174	0.1671	0.0124	0.0155	0.0081	0.086	0.0128	0.0091	0.0026	0.004	0.1124	0.0785	0.0104	0.0104	0.0081	0.0312	0.0082	0.0119	0.1623
8	rs76536698	1066059	1.19	0.311838986457593	3.06	0.566238797870229	0.768895554294291	1.26327471287671	0.1318	0.062	0.0064	0.0033	0.0203	0.0024	0.0027	0.0174	0.1671	0.0124	0.0155	0.0081	0.086	0.0127	0.0091	0.0025	0.0041	0.1121	0.0788	0.0104	0.0103	0.0081	0.0311	0.0082	0.012	0.1624
8	rs12675380	1069489	1.19	0.311838986457593	3.04	0.607799794750251	0.76337384602806	1.2676181400764	0.1318	0.0619	0.0064	0.0033	0.0204	0.0024	0.0027	0.0173	0.1671	0.0125	0.0155	0.0083	0.086	0.0128	0.0091	0.0025	0.0041	0.1119	0.0789	0.0104	0.0103	0.008	0.0311	0.0082	0.012	0.1625
8	rs62486825	1069892	1.19	0.311838986457593	3.04	0.607799794750251	0.745472879631968	1.25259421428555	0.1316	0.0619	0.0064	0.0033	0.0203	0.0024	0.0027	0.0173	0.1671	0.0125	0.0155	0.0083	0.086	0.0128	0.0091	0.0025	0.0041	0.1118	0.079	0.0104	0.0104	0.008	0.031	0.0082	0.012	0.1626
8	rs75661023	1079080	1.2	0.280131383133392	3.03	0.629303794260587	0.565790996988054	1.10349381387606	0.1311	0.0614	0.0065	0.0034	0.02	0.0025	0.0028	0.0171	0.1669	0.0127	0.0155	0.0086	0.0857	0.0129	0.009	0.0026	0.0042	0.1098	0.0805	0.0104	0.0103	0.0079	0.031	0.0083	0.0127	0.1635
8	rs10107468	1081687	1.2	0.280131383133392	3.02	0.651294786134349	0.529901944053118	1.07957821136147	0.1309	0.0611	0.0066	0.0034	0.0199	0.0025	0.0029	0.0171	0.1668	0.0128	0.0155	0.0088	0.0856	0.013	0.009	0.0027	0.0042	0.1089	0.0811	0.0105	0.0102	0.0078	0.031	0.0083	0.0129	0.1638
8	rs60078135	1082832	1.19	0.311838986457593	3.02	0.651294786134349	0.655866376918755	1.02737755304721	0.1307	0.0611	0.0066	0.004	0.0198	0.0025	0.0029	0.0169	0.1666	0.0128	0.0155	0.0088	0.0856	0.013	0.009	0.0026	0.0043	0.1086	0.0816	0.0105	0.0101	0.0078	0.0309	0.0083	0.0129	0.1637
8	rs117152333	1083095	1.19	0.311838986457593	2.99	0.72022314582581	0.656439055137434	1.03349334118848	0.1306	0.0612	0.0066	0.004	0.0198	0.0025	0.0029	0.0169	0.1666	0.0128	0.0154	0.0088	0.0858	0.013	0.0091	0.0026	0.0043	0.1086	0.0817	0.0105	0.0101	0.0078	0.0309	0.0083	0.0129	0.1635
8	rs117404605	1085929	1.2	0.280131383133392	2.97	0.768670182966371	0.557328978635069	0.987636176182224	0.1307	0.0614	0.0067	0.004	0.0197	0.0026	0.0031	0.0168	0.1669	0.0129	0.0155	0.0089	0.0858	0.013	0.0091	0.0025	0.0042	0.1083	0.0815	0.0105	0.0098	0.0077	0.031	0.0082	0.0131	0.1632
8	rs62486833	1087532	1.2	0.280131383133392	2.97	0.768670182966371	0.528670822288332	0.949786586290292	0.1308	0.0615	0.0067	0.004	0.0197	0.0026	0.0032	0.0168	0.167	0.013	0.0155	0.0089	0.0858	0.013	0.0091	0.0025	0.0041	0.1082	0.0814	0.0105	0.0097	0.0077	0.031	0.0081	0.0131	0.1631
8	rs17668480	1090144	1.2	0.280131383133392	2.97	0.768670182966371	0.511387044049081	0.899521037866001	0.1309	0.0616	0.0067	0.004	0.0197	0.0026	0.0031	0.0168	0.1671	0.0131	0.0155	0.0089	0.0857	0.013	0.0091	0.0024	0.0041	0.1082	0.0815	0.0106	0.0095	0.0077	0.031	0.0081	0.0132	0.1627
8	rs7840790	1094282	1.2	0.280131383133392	2.94	0.845143312120842	0.518165057041751	0.897954228227251	0.1312	0.0617	0.0067	0.004	0.0197	0.0026	0.0031	0.0168	0.1673	0.0131	0.0155	0.0089	0.0857	0.0131	0.0091	0.0023	0.0041	0.1081	0.0817	0.0106	0.0093	0.0077	0.031	0.0081	0.0133	0.1624
8	rs12716579	1096519	1.2	0.280131383133392	2.92	0.898693461391643	0.514706781104073	0.89811088433113	0.1313	0.0618	0.0067	0.004	0.0197	0.0026	0.0031	0.0168	0.1674	0.0131	0.0155	0.0089	0.0857	0.0131	0.009	0.0023	0.0041	0.108	0.0817	0.0106	0.0092	0.0077	0.031	0.0081	0.0134	0.1622
8	rs117915415	1101298	1.2	0.280131383133392	2.92	0.898693461391643	0.407642783566371	0.810511850970117	0.1312	0.0618	0.0067	0.004	0.0197	0.0027	0.003	0.0167	0.1675	0.0131	0.0156	0.0089	0.0856	0.0132	0.0089	0.0023	0.004	0.1078	0.0817	0.0106	0.0092	0.0079	0.0311	0.008	0.0137	0.1621
8	rs59266211	1102518	1.2	0.280131383133392	2.92	0.898693461391643	0.399018334527113	0.791389007109775	0.1311	0.0618	0.0067	0.004	0.0197	0.0027	0.003	0.0166	0.1674	0.0132	0.0157	0.0089	0.0856	0.0132	0.0088	0.0023	0.004	0.1077	0.0817	0.0107	0.0092	0.008	0.0312	0.008	0.0138	0.1622
8	rs10093077	1110914	1.2	0.280131383133392	2.91	0.926247013494653	0.326685757049695	0.625018171236135	0.1306	0.0617	0.0067	0.0041	0.0198	0.0029	0.0029	0.0164	0.1676	0.0131	0.0159	0.0088	0.0858	0.0133	0.0085	0.0023	0.004	0.1073	0.0817	0.0107	0.0091	0.008	0.0314	0.0079	0.0143	0.1622
8	rs62487488	1111612	1.2	0.280131383133392	2.9	0.954322971774498	0.346549066891239	0.645357320601927	0.1306	0.0617	0.0067	0.0042	0.0198	0.0029	0.0029	0.0164	0.1677	0.0131	0.0159	0.0088	0.0858	0.0133	0.0085	0.0023	0.004	0.1073	0.0817	0.0107	0.0091	0.0081	0.0314	0.0079	0.0143	0.1622
8	rs10113837	1116809	1.2	0.280131383133392	2.67	1.74923671946615	0.356761857937275	0.584237255537325	0.1307	0.0621	0.0067	0.0043	0.0199	0.003	0.0029	0.0165	0.1678	0.0131	0.0159	0.0087	0.0858	0.0134	0.0083	0.0022	0.0039	0.1058	0.0818	0.0107	0.009	0.0081	0.0316	0.0081	0.0145	0.1625
8	rs62487548	1117580	1.2	0.280131383133392	2.62	1.96108800414928	0.35970019983371	0.593226962376252	0.1306	0.0621	0.0067	0.0043	0.0199	0.003	0.0029	0.0165	0.1679	0.0131	0.0159	0.0087	0.0858	0.0134	0.0083	0.0022	0.0039	0.1057	0.0818	0.0107	0.009	0.0081	0.0316	0.0081	0.0145	0.1625
8	rs4735988	1125806	1.2	0.280131383133392	2.62	1.96108800414928	0.409984953736584	0.550579475658091	0.1302	0.0622	0.0067	0.0044	0.0201	0.003	0.003	0.0164	0.1681	0.0133	0.0159	0.0088	0.0856	0.0134	0.0082	0.0022	0.0039	0.1053	0.0821	0.0108	0.0089	0.0081	0.0316	0.0081	0.0145	0.1623
8	rs17065727	1126558	1.2	0.280131383133392	2.48	2.63099893583536	0.409355907189385	0.531708065718275	0.1302	0.0622	0.0067	0.0044	0.0201	0.003	0.003	0.0164	0.1681	0.0133	0.0159	0.0088	0.0855	0.0134	0.0082	0.0022	0.0041	0.1054	0.082	0.0108	0.0089	0.0081	0.0316	0.0081	0.0145	0.1622
8	rs76900229	1129232	1.2	0.280131383133392	2.42	2.95322050554117	0.370489248739692	0.480307934763539	0.1301	0.0621	0.0067	0.0045	0.0202	0.0031	0.0031	0.0164	0.1678	0.0133	0.0159	0.0088	0.0854	0.0135	0.0081	0.0023	0.0041	0.1056	0.082	0.0108	0.0089	0.0082	0.0316	0.0081	0.0145	0.1622
8	rs74740724	1132882	1.2	0.280131383133392	2.4	3.06536010488256	0.341369803015636	0.516868076764028	0.13	0.0619	0.0068	0.0044	0.0202	0.0031	0.0031	0.0164	0.1679	0.0133	0.0159	0.0088	0.0853	0.0135	0.0081	0.0023	0.0041	0.1057	0.082	0.0108	0.0089	0.0083	0.0317	0.0081	0.0144	0.1622
8	rs10113245	1136713	1.2	0.280131383133392	2.25	3.98250494848424	0.325058030930114	0.47516098843506	0.13	0.0617	0.0068	0.0044	0.0204	0.0031	0.0031	0.0164	0.1679	0.0134	0.0159	0.0088	0.0851	0.0136	0.0081	0.0024	0.0041	0.1057	0.082	0.0108	0.0089	0.0085	0.0317	0.0081	0.0143	0.1622
8	rs6989310	1141930	1.2	0.280131383133392	2.17	4.52700552627875	0.30056875841534	0.499255768826546	0.1299	0.0612	0.007	0.0045	0.0209	0.003	0.0032	0.0163	0.1679	0.0134	0.0159	0.0088	0.0847	0.0137	0.008	0.0028	0.0042	0.1057	0.0819	0.0107	0.009	0.0087	0.0317	0.0081	0.0138	0.1623
8	rs59478164	1142350	1.2	0.280131383133392	2.16	4.59779399817236	0.296198574965686	0.487918931697441	0.1299	0.0612	0.007	0.0045	0.0209	0.0031	0.0032	0.0164	0.1679	0.0134	0.0159	0.0088	0.0847	0.0137	0.0079	0.0029	0.0042	0.1057	0.0819	0.0107	0.009	0.0087	0.0317	0.0081	0.0137	0.1622
8	rs17065771	1144107	1.2	0.280131383133392	2.28	3.78828091582585	0.233906858806119	0.422932446542514	0.1298	0.0612	0.007	0.0044	0.0211	0.0031	0.0032	0.0163	0.1678	0.0134	0.0159	0.0088	0.0846	0.0138	0.0078	0.0029	0.0042	0.1056	0.0818	0.0108	0.0092	0.0087	0.0317	0.0081	0.0137	0.1621
8	rs79184329	1145853	1.2	0.280131383133392	2.31	3.59947008318068	0.198012073261273	0.407793553039966	0.1297	0.0613	0.0071	0.0044	0.0212	0.0031	0.0032	0.0162	0.1674	0.0135	0.0159	0.0088	0.0842	0.0138	0.0079	0.0031	0.0042	0.106	0.0817	0.0107	0.0092	0.0089	0.0316	0.0081	0.0132	0.1624
8	rs17065803	1147509	1.2	0.280131383133392	2.35	3.35611651085308	0.184676862679438	0.415213758847279	0.1295	0.0614	0.0071	0.0044	0.0215	0.0031	0.0033	0.0161	0.167	0.0135	0.0159	0.0087	0.084	0.0139	0.008	0.0032	0.0042	0.1058	0.0816	0.0107	0.0092	0.0091	0.0315	0.0081	0.0132	0.1627
8	rs76904521	1148999	1.2	0.280131383133392	2.4	3.06536010488256	0.175683950873946	0.379375988548969	0.1295	0.0614	0.0072	0.0044	0.0215	0.0031	0.0033	0.016	0.167	0.0135	0.0159	0.0087	0.0839	0.0139	0.008	0.0033	0.0042	0.1057	0.0815	0.0107	0.0092	0.0092	0.0315	0.0081	0.0133	0.1628
8	rs56288807	1149535	1.2	0.280131383133392	2.43	2.89803993830138	0.187782200220727	0.398086151938233	0.1294	0.0615	0.0074	0.0044	0.0215	0.0032	0.0033	0.0161	0.1669	0.0135	0.0159	0.0087	0.0838	0.0138	0.008	0.0033	0.0042	0.1057	0.0815	0.0107	0.0092	0.0092	0.0315	0.0081	0.0134	0.1628
8	rs7826946	1149677	1.2	0.280131383133392	2.47	2.68322820377773	0.176227091368581	0.407793553039966	0.1294	0.0615	0.0074	0.0044	0.0215	0.0032	0.0034	0.0161	0.1668	0.0135	0.0159	0.0087	0.0837	0.0138	0.008	0.0033	0.0042	0.1057	0.0815	0.0107	0.0092	0.0092	0.0315	0.0081	0.0134	0.1628
8	rs10088716	1152960	1.2	0.280131383133392	2.49	2.57935748118241	0.173090393637385	0.382944786542925	0.1287	0.0615	0.0075	0.0043	0.0218	0.0033	0.0033	0.016	0.1671	0.0137	0.0157	0.0087	0.0835	0.014	0.0079	0.0034	0.0041	0.1067	0.0814	0.0103	0.0094	0.0095	0.0315	0.0084	0.0135	0.1615
8	rs73670671	1153645	1.2	0.280131383133392	2.51	2.47783454765566	0.139314914678692	0.343224484273364	0.1284	0.0615	0.0075	0.0044	0.0219	0.0034	0.0033	0.016	0.1672	0.0139	0.0158	0.0088	0.0833	0.0142	0.008	0.0034	0.0041	0.1066	0.0814	0.0103	0.0094	0.0095	0.0315	0.0084	0.0136	0.1612
8	rs17816088	1154192	1.2	0.280131383133392	2.52	2.42795128480415	0.129828810416243	0.305866931429557	0.1284	0.0615	0.0073	0.0044	0.0217	0.0034	0.0032	0.016	0.1672	0.0139	0.016	0.0089	0.0832	0.0142	0.008	0.0034	0.0041	0.1067	0.0814	0.0103	0.0093	0.0094	0.0315	0.0084	0.0135	0.1612
8	rs78716728	1154867	1.2	0.280131383133392	2.53	2.37865226610881	0.130101181065959	0.308021951719163	0.1284	0.0615	0.0073	0.0044	0.0217	0.0034	0.0032	0.016	0.1672	0.0139	0.016	0.0089	0.0832	0.0142	0.008	0.0034	0.0041	0.1067	0.0814	0.0103	0.0093	0.0094	0.0315	0.0084	0.0135	0.1612
8	rs7464126	1155452	1.2	0.280131383133392	2.55	2.28180315180346	0.130464878880145	0.310782146355077	0.1284	0.0615	0.0073	0.0044	0.0217	0.0034	0.0032	0.016	0.1672	0.0139	0.016	0.0089	0.0832	0.0142	0.008	0.0034	0.0041	0.1067	0.0814	0.0103	0.0093	0.0094	0.0315	0.0084	0.0135	0.1612
8	rs13268678	1162927	1.21	0.250745108472337	2.58	2.14088688606063	0.0979694721151993	0.363559080227462	0.1285	0.0616	0.0078	0.0035	0.0218	0.0028	0.0033	0.0159	0.1682	0.0143	0.0159	0.0091	0.0826	0.0154	0.0075	0.0033	0.0037	0.1079	0.0833	0.0106	0.009	0.0094	0.0309	0.0091	0.0132	0.1582
8	rs79770873	1163443	1.2	0.280131383133392	2.62	1.96108800414928	0.120686365978107	0.331897422196651	0.1284	0.0621	0.0078	0.0035	0.0218	0.0028	0.0034	0.0158	0.169	0.0145	0.0158	0.0091	0.0817	0.0157	0.0074	0.0034	0.0038	0.1085	0.084	0.0108	0.0091	0.0091	0.0302	0.0094	0.0133	0.1564
8	rs75160774	1163521	1.2	0.280131383133392	2.62	1.96108800414928	0.12766226493731	0.347314150895086	0.1283	0.0622	0.0078	0.0035	0.0217	0.0028	0.0035	0.0158	0.1691	0.0146	0.0158	0.0091	0.0816	0.0158	0.0073	0.0034	0.0038	0.1086	0.0841	0.0108	0.0091	0.0091	0.0302	0.0095	0.0133	0.1562
8	rs17065820	1163522	1.2	0.280131383133392	2.64	1.87463514709589	0.128261869165877	0.34805922380685	0.1283	0.0622	0.0078	0.0035	0.0217	0.0028	0.0035	0.0158	0.1691	0.0146	0.0158	0.0091	0.0816	0.0158	0.0073	0.0034	0.0038	0.1086	0.0841	0.0108	0.0091	0.0091	0.0302	0.0095	0.0133	0.1562
8	rs73670678	1164235	1.2	0.280131383133392	2.67	1.74923671946615	0.151151420832788	0.354161096644246	0.128	0.0624	0.0077	0.0034	0.0217	0.0027	0.0035	0.0157	0.1693	0.0146	0.0157	0.0091	0.0817	0.016	0.0073	0.0034	0.0039	0.1089	0.0844	0.0109	0.0091	0.0089	0.0299	0.0095	0.0133	0.1557
8	rs1463249	1164482	1.2	0.280131383133392	2.86	1.07189958250627	0.160458048846438	0.353537065851035	0.1281	0.0624	0.0077	0.0034	0.0217	0.0027	0.0035	0.0158	0.1693	0.0146	0.0157	0.0091	0.0816	0.016	0.0073	0.0034	0.0039	0.1089	0.0844	0.0109	0.0091	0.0088	0.0299	0.0096	0.0133	0.1557
8	rs117062609	1166016	1.19	0.311838986457593	2.89	0.982923819582558	0.163494351615089	0.311383158170298	0.1283	0.0625	0.0077	0.0034	0.0217	0.0027	0.0035	0.0157	0.1695	0.0146	0.0157	0.009	0.0817	0.016	0.0071	0.0034	0.0038	0.1088	0.0843	0.0109	0.0091	0.0088	0.0298	0.0095	0.0133	0.1558
8	rs56022026	1166627	1.19	0.311838986457593	2.9	0.954322971774498	0.187181267211611	0.30503009024352	0.1284	0.0626	0.0077	0.0034	0.0217	0.0027	0.0035	0.0157	0.1696	0.0146	0.0157	0.009	0.0818	0.016	0.0071	0.0034	0.0038	0.1088	0.0844	0.0109	0.009	0.0087	0.0298	0.0095	0.0134	0.1558
8	rs28556612	1166945	1.19	0.311838986457593	2.9	0.954322971774498	0.201164922301717	0.325057197840578	0.1284	0.0628	0.0077	0.0035	0.0217	0.0027	0.0035	0.0157	0.1695	0.0145	0.0157	0.009	0.0817	0.0159	0.007	0.0034	0.0038	0.1089	0.0843	0.0109	0.009	0.0087	0.0298	0.0094	0.0134	0.1558
8	rs11785334	1169457	1.19	0.311838986457593	3.05	0.586779315918157	0.180791030153092	0.33055052134731	0.1299	0.0631	0.0075	0.0036	0.0216	0.0026	0.0036	0.0158	0.1684	0.0146	0.0158	0.0091	0.0821	0.0159	0.007	0.0032	0.0037	0.1078	0.0847	0.0108	0.0091	0.0088	0.0296	0.0093	0.0133	0.1561
8	rs11779225	1170539	1.19	0.311838986457593	3.06	0.566238797870229	0.1568788403479	0.278969794203787	0.1307	0.0631	0.0074	0.0036	0.0217	0.0026	0.0036	0.0159	0.1676	0.0146	0.0158	0.0093	0.082	0.0158	0.007	0.0034	0.0037	0.1079	0.0848	0.0108	0.0091	0.0087	0.0293	0.0092	0.0134	0.1561
8	rs71516161	1173692	1.19	0.311838986457593	3.09	0.50746005104726	0.0979186229965909	0.158078914483586	0.1318	0.0628	0.007	0.0034	0.0216	0.0026	0.0035	0.0159	0.1661	0.0149	0.0158	0.0093	0.0812	0.0159	0.0068	0.0033	0.0036	0.1092	0.0858	0.0107	0.0091	0.0082	0.0284	0.009	0.0133	0.1579
8	rs11986487	1175558	1.19	0.311838986457593	3.1	0.488801954490689	0.107635503829467	0.168013964739432	0.132	0.0627	0.0069	0.0034	0.0216	0.0026	0.0035	0.016	0.1658	0.0149	0.0158	0.0093	0.0811	0.0159	0.0068	0.0033	0.0036	0.1094	0.0859	0.0107	0.0091	0.0081	0.0282	0.009	0.0133	0.1581
8	rs35191537	1177913	1.19	0.311838986457593	3.1	0.488801954490689	0.108744575362209	0.153573595268174	0.1319	0.0629	0.0069	0.0034	0.0217	0.0026	0.0035	0.016	0.166	0.0149	0.0158	0.0093	0.0808	0.0159	0.0068	0.0034	0.0036	0.1095	0.0857	0.0107	0.0091	0.0081	0.0282	0.009	0.0133	0.1583
8	rs79875782	1178614	1.19	0.311838986457593	3.17	0.370859203571921	0.100947076366463	0.141080163726806	0.1318	0.0629	0.0069	0.0034	0.0217	0.0026	0.0035	0.016	0.166	0.0149	0.0158	0.0093	0.0807	0.0159	0.0068	0.0034	0.0036	0.1095	0.0857	0.0107	0.0091	0.0081	0.0282	0.009	0.0134	0.1583
8	rs34866202	1182790	1.19	0.311838986457593	3.2	0.326850259155197	0.106212251935315	0.162532983161867	0.1317	0.0631	0.007	0.0034	0.0217	0.0026	0.0035	0.016	0.1659	0.0149	0.0158	0.0093	0.0804	0.0159	0.0068	0.0034	0.0035	0.1097	0.0858	0.0107	0.0091	0.0081	0.0282	0.0089	0.0134	0.1583
8	rs62486944	1183945	1.19	0.311838986457593	3.2	0.326850259155197	0.112973345134015	0.16663773850418	0.1317	0.0632	0.007	0.0033	0.0217	0.0026	0.0035	0.0161	0.166	0.015	0.0158	0.0093	0.08	0.016	0.0068	0.0035	0.0035	0.1097	0.0857	0.0107	0.0091	0.0082	0.0283	0.0089	0.0132	0.1583
8	rs6997759	1184046	1.19	0.311838986457593	3.2	0.326850259155197	0.111865385287495	0.157886255595879	0.1317	0.0632	0.007	0.0033	0.0217	0.0026	0.0035	0.0161	0.166	0.015	0.0158	0.0092	0.08	0.016	0.0068	0.0035	0.0035	0.1098	0.0857	0.0107	0.0091	0.0082	0.0284	0.0089	0.0132	0.1583
8	rs74503281	1184299	1.19	0.311838986457593	3.2	0.326850259155197	0.107932368588866	0.145170903389879	0.1317	0.0632	0.007	0.0033	0.0217	0.0026	0.0035	0.0161	0.166	0.015	0.0158	0.0092	0.0799	0.016	0.0068	0.0035	0.0035	0.1097	0.0857	0.0107	0.0091	0.0082	0.0284	0.0089	0.0132	0.1583
8	rs6989192	1184624	1.19	0.311838986457593	3.2	0.326850259155197	0.0988620119051129	0.160397311838853	0.1317	0.0632	0.007	0.0033	0.0217	0.0026	0.0035	0.0161	0.166	0.015	0.0158	0.0092	0.0799	0.016	0.0068	0.0035	0.0035	0.1096	0.0857	0.0107	0.0091	0.0082	0.0284	0.0089	0.0132	0.1583
8	rs74699560	1192468	1.19	0.311838986457593	3.2	0.326850259155197	0.137085258660958	0.183511439987913	0.1312	0.0618	0.0071	0.0036	0.022	0.0028	0.0037	0.0161	0.1661	0.0151	0.016	0.0094	0.0787	0.0162	0.0069	0.0035	0.0036	0.1089	0.0873	0.0108	0.009	0.0081	0.028	0.0092	0.0134	0.1585
8	rs4976863	1192600	1.18	0.345943801679723	3.22	0.299593947381755	0.154116659099322	0.214052936535515	0.1311	0.0616	0.0071	0.0036	0.0221	0.0028	0.0038	0.0161	0.1663	0.0151	0.0161	0.0094	0.0786	0.0161	0.007	0.0035	0.0036	0.1087	0.0875	0.0108	0.009	0.0082	0.028	0.0093	0.0134	0.1586
8	rs77867774	1194225	1.18	0.345943801679723	3.22	0.299593947381755	0.318036985514655	0.305149596986818	0.1318	0.06	0.0071	0.0041	0.0223	0.003	0.0035	0.0161	0.1666	0.0151	0.0165	0.0102	0.0766	0.0164	0.0072	0.0036	0.0033	0.1075	0.0895	0.0106	0.009	0.0083	0.0273	0.0094	0.0135	0.1589
8	rs79471424	1194695	1.18	0.345943801679723	3.23	0.286575202599778	0.331799776349767	0.295752031934044	0.1318	0.0599	0.0071	0.0041	0.0223	0.003	0.0035	0.0161	0.1666	0.0151	0.0165	0.0102	0.0765	0.0164	0.0072	0.0036	0.0033	0.1074	0.0896	0.0106	0.009	0.0083	0.0272	0.0094	0.0136	0.1589
8	rs73168459	1194934	1.18	0.345943801679723	3.23	0.286575202599778	0.336541247139224	0.30323917236499	0.1318	0.0599	0.0071	0.0041	0.0223	0.003	0.0034	0.0162	0.1666	0.0151	0.0165	0.0102	0.0764	0.0164	0.0072	0.0036	0.0033	0.1074	0.0896	0.0106	0.009	0.0083	0.0272	0.0094	0.0136	0.1589
8	rs75156938	1195044	1.18	0.345943801679723	3.23	0.286575202599778	0.338769367607595	0.30742288181443	0.1318	0.0599	0.0071	0.0041	0.0223	0.003	0.0034	0.0162	0.1666	0.0151	0.0165	0.0102	0.0764	0.0164	0.0072	0.0036	0.0033	0.1074	0.0896	0.0106	0.009	0.0083	0.0272	0.0094	0.0136	0.1589
8	rs73168463	1195796	1.17	0.382518045708746	3.24	0.273955600409011	0.362758445294469	0.331529927061795	0.1318	0.0598	0.0071	0.0041	0.0223	0.003	0.0034	0.0162	0.1666	0.0151	0.0165	0.0102	0.0763	0.0164	0.0072	0.0036	0.0033	0.1074	0.0897	0.0106	0.009	0.0083	0.0272	0.0095	0.0136	0.1588
8	rs74350235	1196053	1.17	0.382518045708746	3.24	0.273955600409011	0.388925188309581	0.363810649356654	0.1318	0.0598	0.0071	0.0041	0.0223	0.003	0.0034	0.0162	0.1666	0.0151	0.0165	0.0102	0.0763	0.0164	0.0072	0.0036	0.0033	0.1074	0.0897	0.0106	0.009	0.0084	0.0272	0.0095	0.0136	0.1588
8	rs62487832	1196078	1.17	0.382518045708746	3.25	0.261729658797372	0.389538247542244	0.371254024932243	0.1322	0.0598	0.0071	0.0041	0.0222	0.003	0.0034	0.0162	0.1666	0.0151	0.0165	0.0102	0.0761	0.0163	0.0072	0.0036	0.0033	0.1074	0.0897	0.0106	0.0089	0.0084	0.0272	0.0095	0.0137	0.1589
8	rs7008711	1199548	1.18	0.345943801679723	3.25	0.261729658797372	0.410042163756324	0.366707233927898	0.1321	0.0598	0.0072	0.0042	0.0224	0.003	0.0034	0.0163	0.1664	0.0152	0.0165	0.0103	0.0759	0.0164	0.0073	0.0036	0.0033	0.1074	0.0893	0.0104	0.0091	0.0083	0.0272	0.0097	0.0137	0.1591
8	rs117539097	1201693	1.18	0.345943801679723	3.28	0.227357389834261	0.448188297976998	0.330061135992204	0.1322	0.0598	0.0071	0.0042	0.0224	0.003	0.0033	0.0164	0.1662	0.0152	0.0164	0.0104	0.0757	0.0163	0.0074	0.0036	0.0032	0.1073	0.0889	0.0104	0.0092	0.0081	0.0273	0.0096	0.0138	0.1595
8	rs11984825	1201728	1.18	0.345943801679723	3.28	0.227357389834261	0.452443453858904	0.337547162062978	0.1322	0.0598	0.0071	0.0042	0.0224	0.003	0.0033	0.0164	0.1662	0.0152	0.0164	0.0104	0.0757	0.0163	0.0074	0.0036	0.0032	0.1073	0.0888	0.0104	0.0092	0.0081	0.0273	0.0096	0.0138	0.1595
8	rs4490871	1202655	1.18	0.345943801679723	3.28	0.227357389834261	0.520219617767653	0.336070644071642	0.1308	0.0602	0.0071	0.0043	0.0226	0.0031	0.0032	0.0164	0.1662	0.0152	0.0163	0.0105	0.075	0.0165	0.0074	0.0037	0.0032	0.1073	0.0887	0.0105	0.0092	0.0081	0.0273	0.0096	0.0139	0.1608
8	rs12676186	1202832	1.18	0.345943801679723	3.29	0.21664916022799	0.563853461532015	0.364313935596438	0.1308	0.0602	0.0071	0.0043	0.0226	0.0031	0.0032	0.0164	0.1662	0.0152	0.0162	0.0105	0.0749	0.0165	0.0074	0.0036	0.0032	0.1073	0.0886	0.0105	0.0093	0.0081	0.0273	0.0096	0.0139	0.1612
8	rs58934325	1203138	1.18	0.345943801679723	3.29	0.21664916022799	0.489186015675906	0.287734452506649	0.1309	0.0601	0.0071	0.0043	0.0226	0.0032	0.0032	0.0165	0.1662	0.0152	0.0162	0.0104	0.0749	0.0165	0.0074	0.0036	0.0032	0.1073	0.0886	0.0105	0.0093	0.0081	0.0272	0.0095	0.0139	0.1613
8	rs13263834	1204600	1.18	0.345943801679723	3.29	0.21664916022799	0.509412857358058	0.256804879998099	0.131	0.0601	0.0071	0.0043	0.0228	0.0032	0.0031	0.0165	0.1662	0.0152	0.0162	0.0103	0.0746	0.0165	0.0074	0.0036	0.0031	0.1072	0.0884	0.0105	0.0092	0.0081	0.0271	0.0095	0.014	0.1618
8	rs117456419	1207513	1.17	0.382518045708746	3.3	0.2063056077908	0.595362437866369	0.285623388143333	0.1314	0.0602	0.007	0.0043	0.0231	0.0032	0.0029	0.0166	0.1662	0.0152	0.0161	0.0102	0.0744	0.0165	0.0074	0.0035	0.0029	0.1066	0.088	0.0106	0.0092	0.0081	0.027	0.0093	0.0142	0.1629
8	rs7000653	1209856	1.17	0.382518045708746	3.3	0.2063056077908	0.720501919395122	0.250706823069228	0.1316	0.0601	0.007	0.0043	0.0232	0.0033	0.0028	0.0167	0.1663	0.0152	0.016	0.0102	0.0744	0.0165	0.0074	0.0035	0.0028	0.1063	0.0877	0.0107	0.0091	0.0081	0.0268	0.0093	0.0143	0.1635
8	rs10866922	1212115	1.17	0.382518045708746	3.3	0.2063056077908	0.769586988545093	0.219958662185691	0.1318	0.0601	0.0071	0.0044	0.0233	0.0033	0.0028	0.0168	0.1661	0.0151	0.016	0.0102	0.0741	0.0164	0.0074	0.0035	0.0028	0.1057	0.0872	0.0107	0.0092	0.0082	0.0268	0.0092	0.0142	0.1648
8	rs12677539	1212323	1.17	0.382518045708746	3.31	0.196320630125924	0.773125215744871	0.235667061808882	0.1317	0.0601	0.0071	0.0043	0.0234	0.0033	0.0028	0.0168	0.1662	0.0151	0.016	0.0102	0.0741	0.0164	0.0074	0.0035	0.0027	0.1055	0.0872	0.0107	0.0092	0.0082	0.0268	0.0093	0.0142	0.1649
8	rs7813630	1217868	1.16	0.421630287221885	3.31	0.196320630125924	0.24963407231474	0.314634575488926	0.1325	0.0604	0.0072	0.0036	0.0233	0.0033	0.0027	0.0168	0.1663	0.0151	0.0158	0.0101	0.0743	0.0168	0.0077	0.0037	0.003	0.1048	0.0855	0.0108	0.0092	0.0079	0.0265	0.0086	0.0141	0.1672
8	rs4495453	1220581	1.16	0.421630287221885	3.32	0.186688027238402	0.170625892948734	0.147984245880633	0.1326	0.0612	0.007	0.0035	0.0231	0.0032	0.0026	0.0169	0.1672	0.015	0.0155	0.0096	0.075	0.0167	0.0076	0.0036	0.0029	0.1046	0.0844	0.0108	0.009	0.0078	0.0266	0.0081	0.0139	0.1688
8	rs7823900	1220902	1.16	0.421630287221885	3.31	0.196320630125924	0.164049992598996	0.129963120222746	0.1326	0.0612	0.007	0.0035	0.0231	0.0032	0.0026	0.0168	0.1673	0.015	0.0155	0.0096	0.0749	0.0167	0.0076	0.0035	0.0029	0.1046	0.0844	0.0108	0.009	0.0078	0.0266	0.0081	0.014	0.1688
8	rs117028631	1225228	1.16	0.421630287221885	3.31	0.196320630125924	0.0791148573530652	0.05791583074535	0.1324	0.0618	0.0067	0.0034	0.023	0.0032	0.0027	0.0168	0.1675	0.015	0.0156	0.0095	0.0746	0.0168	0.0074	0.0035	0.003	0.1044	0.0847	0.0106	0.0091	0.0077	0.0266	0.0078	0.014	0.1692
8	rs11779237	1227665	1.16	0.421630287221885	3.31	0.196320630125924	0.0557874418660301	0.0441692079154671	0.1324	0.0621	0.0066	0.0034	0.0229	0.0032	0.0027	0.0168	0.1677	0.0149	0.0157	0.0095	0.0745	0.0168	0.0073	0.0035	0.003	0.1042	0.0848	0.0105	0.0092	0.0077	0.0266	0.0077	0.014	0.1694
8	rs4531077	1229149	1.16	0.421630287221885	3.31	0.196320630125924	0.0487922546129063	0.0548345780143879	0.1323	0.0623	0.0065	0.0034	0.0229	0.0032	0.0027	0.0168	0.1677	0.0149	0.0157	0.0094	0.0744	0.0168	0.0073	0.0035	0.0032	0.1042	0.0849	0.0105	0.0092	0.0076	0.0266	0.0076	0.014	0.1695
8	rs73170415	1234527	1.16	0.421630287221885	3.31	0.196320630125924	0.0393817306458715	0.0297481177898739	0.132	0.0628	0.0066	0.0033	0.0229	0.0033	0.0028	0.0168	0.1676	0.0148	0.0157	0.0094	0.0744	0.0169	0.0072	0.0037	0.0033	0.1042	0.085	0.0104	0.0093	0.0075	0.0265	0.0077	0.014	0.1691
8	rs74417836	1234652	1.16	0.421630287221885	3.31	0.196320630125924	0.0396052991876509	0.0303291330216578	0.132	0.0628	0.0066	0.0033	0.0229	0.0033	0.0028	0.0168	0.1676	0.0148	0.0157	0.0094	0.0744	0.0169	0.0072	0.0037	0.0033	0.1042	0.085	0.0104	0.0093	0.0075	0.0265	0.0077	0.014	0.1691
8	rs7843821	1234837	1.16	0.421630287221885	3.31	0.196320630125924	0.0406506731594441	0.0354767928393721	0.1319	0.0628	0.0066	0.0033	0.0229	0.0033	0.0028	0.0168	0.1675	0.0148	0.0157	0.0094	0.0744	0.0169	0.0072	0.0037	0.0033	0.1042	0.085	0.0104	0.0093	0.0075	0.0265	0.0077	0.014	0.1691
8	rs13271025	1245003	1.16	0.421630287221885	3.31	0.196320630125924	0.0258617168497897	0.0450385573984819	0.1312	0.0638	0.0069	0.0035	0.0231	0.0035	0.0029	0.0165	0.1667	0.0143	0.0154	0.0092	0.0751	0.0172	0.0072	0.004	0.0036	0.1034	0.0846	0.0103	0.0094	0.0077	0.0264	0.0081	0.0142	0.1688
8	rs111650955	1246443	1.16	0.421630287221885	3.31	0.196320630125924	0.0251013113998688	0.0533839117824045	0.1311	0.064	0.0069	0.0035	0.0232	0.0036	0.003	0.0165	0.1665	0.0142	0.0154	0.0092	0.0751	0.0172	0.0072	0.0041	0.0036	0.1032	0.0845	0.0102	0.0094	0.0077	0.0264	0.0081	0.0143	0.1688
8	rs17747688	1247317	1.16	0.421630287221885	3.3	0.2063056077908	0.0240795450146349	0.0578509020105785	0.1311	0.0642	0.007	0.0035	0.0232	0.0036	0.003	0.0164	0.1662	0.0142	0.0153	0.0092	0.0752	0.0172	0.0072	0.004	0.0037	0.1032	0.0846	0.0102	0.0094	0.0078	0.0264	0.0082	0.0143	0.1687
8	rs73170434	1247423	1.16	0.421630287221885	3.3	0.2063056077908	0.0250708249556957	0.0627391045652538	0.1311	0.0642	0.007	0.0035	0.0232	0.0036	0.003	0.0164	0.1662	0.0142	0.0153	0.0092	0.0752	0.0172	0.0072	0.0041	0.0037	0.1032	0.0846	0.0102	0.0094	0.0078	0.0265	0.0082	0.0143	0.1687
8	rs17754335	1250263	1.15	0.46334549806667	3.3	0.2063056077908	0.0276814038458109	0.106595165313916	0.1309	0.0645	0.0072	0.0035	0.0233	0.0038	0.0032	0.0163	0.1659	0.0141	0.0153	0.0091	0.0753	0.0172	0.0072	0.0042	0.0038	0.1025	0.0843	0.0102	0.0094	0.0078	0.0265	0.0083	0.0145	0.1686
8	rs6558443	1256480	1.15	0.46334549806667	3.3	0.2063056077908	0.0598929239748906	0.184425714497837	0.1293	0.0649	0.0075	0.0041	0.0236	0.0044	0.0037	0.0162	0.1654	0.0141	0.0152	0.009	0.0754	0.0173	0.0072	0.0047	0.0049	0.1008	0.0839	0.0102	0.0094	0.0079	0.0264	0.0085	0.0149	0.1682
8	rs117573632	1257169	1.15	0.46334549806667	3.29	0.21664916022799	0.0553998175508941	0.149115027303675	0.1292	0.0649	0.0075	0.0041	0.0236	0.0045	0.0037	0.0162	0.1653	0.0141	0.0152	0.009	0.0754	0.0173	0.0072	0.0047	0.0049	0.1007	0.0839	0.0102	0.0094	0.0079	0.0264	0.0085	0.0149	0.1682
8	rs79658977	1259848	1.15	0.46334549806667	3.29	0.21664916022799	0.0620850324628535	0.120755675245062	0.129	0.065	0.0076	0.0042	0.0238	0.0046	0.0038	0.0162	0.1651	0.014	0.0152	0.0089	0.0755	0.0174	0.0071	0.0048	0.0051	0.1002	0.0839	0.0102	0.0095	0.0079	0.0262	0.0085	0.015	0.1683
8	rs62483957	1263302	1.14	0.507725131913635	3.29	0.21664916022799	0.1229266523519	0.407663700213299	0.1284	0.0651	0.0076	0.0043	0.0241	0.0049	0.004	0.0162	0.1645	0.014	0.0153	0.0089	0.0754	0.0174	0.007	0.005	0.0056	0.0995	0.0838	0.0102	0.0095	0.0079	0.0258	0.0085	0.0151	0.1686
8	rs10094861	1266929	1.13	0.554827224596281	3.29	0.21664916022799	0.290472478871275	0.492281857575945	0.127	0.0651	0.0075	0.0042	0.0246	0.0056	0.0043	0.0162	0.1641	0.014	0.0154	0.0087	0.0755	0.0176	0.0068	0.0054	0.0062	0.0991	0.0831	0.0103	0.0095	0.008	0.0254	0.0086	0.0156	0.1686
8	rs10094132	1267009	1.13	0.554827224596281	3.29	0.21664916022799	0.307039800567226	0.539656093393542	0.1269	0.0651	0.0076	0.0043	0.0246	0.0056	0.0043	0.0163	0.164	0.014	0.0154	0.0088	0.0756	0.0177	0.0068	0.0054	0.0062	0.099	0.0831	0.0103	0.0096	0.0079	0.0253	0.0086	0.0156	0.1686
8	rs75530036	1268564	1.13	0.554827224596281	3.29	0.21664916022799	0.742520120200491	0.466659740392153	0.1269	0.0648	0.0076	0.0043	0.0256	0.006	0.0044	0.0164	0.164	0.0139	0.0154	0.0089	0.0756	0.0179	0.0067	0.0051	0.0067	0.0974	0.0833	0.0102	0.0097	0.0077	0.0249	0.0086	0.0157	0.1683
8	rs28415621	1270475	1.13	0.554827224596281	3.27	0.2384362992664	1.21567002862887	0.475296250137406	0.1269	0.0647	0.0077	0.0043	0.0262	0.0061	0.0045	0.0165	0.164	0.0139	0.0154	0.009	0.0755	0.0181	0.0067	0.005	0.0069	0.0964	0.0832	0.0102	0.0098	0.0076	0.0246	0.0088	0.0158	0.1681
8	rs6558446	1270993	1.13	0.554827224596281	3.26	0.249891789602986	1.43992925914073	0.47394408295837	0.1269	0.0647	0.0077	0.0043	0.0264	0.0062	0.0045	0.0165	0.1638	0.0139	0.0154	0.009	0.0756	0.0181	0.0067	0.0049	0.0071	0.0961	0.0832	0.0102	0.0099	0.0076	0.0246	0.0088	0.0158	0.1679
8	rs78462491	1273211	1.13	0.554827224596281	3.26	0.249891789602986	3.42987360566637	1.05026636161603	0.1264	0.0645	0.0077	0.0043	0.0275	0.0067	0.0045	0.0165	0.1626	0.0137	0.0155	0.0095	0.0764	0.0185	0.0066	0.0052	0.0078	0.0943	0.0828	0.0101	0.0103	0.0076	0.0245	0.0091	0.0158	0.1671
8	rs58756222	1273825	1.13	0.554827224596281	3.25	0.261729658797372	4.40811437915295	1.54104667000688	0.1262	0.0644	0.0076	0.0044	0.028	0.007	0.0046	0.0165	0.162	0.0137	0.0155	0.0096	0.0767	0.0187	0.0066	0.0054	0.0081	0.0936	0.0827	0.0102	0.0105	0.0076	0.0245	0.0092	0.0157	0.1667
8	rs80034362	1273868	1.13	0.554827224596281	3.25	0.261729658797372	4.47444314831355	1.53673357693506	0.1262	0.0644	0.0076	0.0044	0.028	0.007	0.0046	0.0165	0.162	0.0137	0.0155	0.0096	0.0767	0.0187	0.0066	0.0054	0.0081	0.0934	0.0827	0.0102	0.0105	0.0076	0.0246	0.0092	0.0157	0.1667
8	rs117202965	1273975	1.13	0.554827224596281	3.24	0.273955600409011	4.61166207615319	1.53828607223924	0.1261	0.0644	0.0076	0.0044	0.028	0.007	0.0046	0.0165	0.1619	0.0137	0.0155	0.0097	0.0767	0.0187	0.0066	0.0054	0.0082	0.0934	0.0827	0.0102	0.0105	0.0076	0.0246	0.0093	0.0157	0.1667
8	rs17816581	1277581	1.13	0.554827224596281	3.23	0.286575202599778	5.8098293330498	1.86790982478995	0.1258	0.0643	0.0077	0.0044	0.0286	0.0073	0.0049	0.0165	0.1611	0.0136	0.0156	0.0102	0.0773	0.0188	0.0067	0.0058	0.0086	0.0923	0.0823	0.0101	0.0108	0.0077	0.0246	0.0097	0.0156	0.1658
8	rs10105680	1282262	1.12	0.604706511137083	3.23	0.286575202599778	7.51866735072254	2.18789097943856	0.1255	0.0641	0.0078	0.0043	0.029	0.0076	0.005	0.0165	0.1603	0.0135	0.0156	0.0107	0.0777	0.019	0.0067	0.006	0.0089	0.0917	0.082	0.0101	0.0111	0.0077	0.0246	0.0101	0.0156	0.1652
8	rs34523986	1282409	1.12	0.604706511137083	3.23	0.286575202599778	7.56687071482392	2.23476148211078	0.1255	0.0641	0.0078	0.0043	0.029	0.0075	0.005	0.0165	0.1603	0.0135	0.0156	0.0107	0.0777	0.019	0.0067	0.006	0.009	0.0917	0.082	0.0101	0.011	0.0077	0.0246	0.0101	0.0155	0.1652
8	rs113096719	1283187	1.12	0.604706511137083	3.23	0.286575202599778	7.92386613347989	2.42751489555654	0.1254	0.0641	0.0078	0.0043	0.0291	0.0075	0.005	0.0165	0.1602	0.0135	0.0156	0.0108	0.0778	0.019	0.0067	0.0061	0.009	0.0916	0.082	0.0101	0.0111	0.0076	0.0246	0.0101	0.0155	0.165
8	rs112134915	1284672	1.12	0.604706511137083	3.23	0.286575202599778	8.59923945011629	2.55399638337578	0.1253	0.064	0.0078	0.0043	0.0292	0.0076	0.005	0.0165	0.1599	0.0135	0.0156	0.0109	0.0779	0.019	0.0067	0.0062	0.0092	0.0914	0.0818	0.0101	0.0112	0.0076	0.0246	0.0102	0.0155	0.1648
8	rs17748020	1285756	1.12	0.604706511137083	3.22	0.299593947381755	9.19490887497336	2.79046160419056	0.1253	0.064	0.0079	0.0044	0.0294	0.0077	0.005	0.0165	0.1597	0.0135	0.0157	0.011	0.078	0.019	0.0068	0.0063	0.0093	0.0913	0.0817	0.0101	0.0112	0.0076	0.0245	0.0104	0.0155	0.1646
8	rs73170476	1291009	1.08	0.832982220188166	3.22	0.299593947381755	29.021636319038	12.5208343563981	0.1221	0.0621	0.0083	0.0058	0.0352	0.0101	0.0068	0.017	0.1493	0.0126	0.0154	0.014	0.0789	0.0205	0.0082	0.0085	0.0123	0.0864	0.0781	0.0097	0.0135	0.0117	0.0244	0.0125	0.0151	0.1585
8	rs17816702	1291215	1.07	0.897462410887183	3.21	0.313017210102667	34.3988687342085	15.0374422788463	0.1215	0.0617	0.0084	0.0061	0.0362	0.0105	0.0071	0.0171	0.1474	0.0124	0.0153	0.0147	0.0791	0.0208	0.0085	0.0088	0.0129	0.0855	0.0774	0.0097	0.0139	0.0124	0.0243	0.0128	0.015	0.1574
8	rs73670775	1291256	1.07	0.897462410887183	3.21	0.313017210102667	35.7804218959351	15.7479687244058	0.1215	0.0617	0.0084	0.0061	0.0364	0.0106	0.0071	0.0171	0.147	0.0124	0.0153	0.0148	0.0791	0.0209	0.0085	0.0089	0.013	0.0853	0.0773	0.0097	0.0138	0.0127	0.0243	0.0129	0.015	0.1571
8	rs7839281	1291838	1.04	1.10930661634754	3.21	0.313017210102667	55.4883185137946	24.960233255307	0.118	0.0608	0.0084	0.0072	0.0395	0.012	0.0081	0.0171	0.1423	0.012	0.0151	0.0161	0.0801	0.0217	0.0092	0.0106	0.0146	0.083	0.0762	0.0094	0.0151	0.0161	0.0239	0.0141	0.0146	0.1518
8	rs78032699	1292118	1.03	1.18616718476217	3.21	0.313017210102667	65.8387149943559	29.7065347173466	0.1159	0.06	0.0085	0.0077	0.0409	0.0126	0.0086	0.0168	0.1397	0.0118	0.0146	0.0171	0.0799	0.0222	0.0095	0.0115	0.0151	0.0814	0.0761	0.0093	0.0185	0.0182	0.0236	0.0145	0.0144	0.1483
8	rs73170477	1292166	1.03	1.18616718476217	3.21	0.313017210102667	68.7447336112851	31.315749665364	0.1156	0.0598	0.0085	0.0078	0.0411	0.0127	0.0087	0.0168	0.1393	0.0117	0.0146	0.0173	0.0799	0.0223	0.0095	0.0117	0.0151	0.0812	0.0761	0.0092	0.019	0.0186	0.0235	0.0146	0.0144	0.1478
8	rs12678087	1293894	1	1.43589860781958	3.21	0.313017210102667	102.885562174447	47.2498826924862	0.1107	0.0579	0.0088	0.0093	0.0441	0.0143	0.0097	0.0166	0.1335	0.0112	0.0137	0.0191	0.0811	0.0225	0.0105	0.0136	0.0164	0.0778	0.0752	0.009	0.0236	0.0236	0.023	0.0157	0.0139	0.1417
8	rs75281445	1297292	0.98	1.61859979960807	3.2	0.326850259155197	124.527171804906	53.6618849446621	0.1082	0.0564	0.0093	0.01	0.0452	0.0149	0.0102	0.0164	0.1306	0.0111	0.0135	0.0204	0.0799	0.0232	0.0108	0.0144	0.0174	0.077	0.0742	0.0091	0.0263	0.0258	0.0227	0.0163	0.0145	0.1387
8	rs2012739	1297437	0.98	1.61859979960807	3.19	0.341098255896361	128.871895276751	58.2877776279253	0.1074	0.0564	0.0093	0.01	0.0452	0.0149	0.0102	0.0164	0.1312	0.0109	0.0134	0.0205	0.0799	0.0231	0.0109	0.0144	0.0174	0.0777	0.0742	0.0091	0.0264	0.0261	0.0227	0.0164	0.0144	0.1385
8	rs7017736	1301574	1.01	1.34943643539615	3.18	0.355766254763284	87.7241314849496	38.7709541962703	0.112	0.0586	0.009	0.0091	0.044	0.011	0.0084	0.0166	0.1339	0.0111	0.0136	0.0186	0.0808	0.0221	0.0107	0.0124	0.0132	0.0778	0.0772	0.0102	0.0256	0.0259	0.023	0.0146	0.0146	0.1427
8	rs73170485	1302174	1.02	1.26620126232677	3.19	0.341098255896361	80.2694328204901	35.0844294835005	0.1129	0.0592	0.0089	0.0089	0.0438	0.01	0.0081	0.0167	0.1345	0.0111	0.0136	0.018	0.081	0.022	0.0107	0.0121	0.0122	0.0779	0.0778	0.0104	0.0254	0.0258	0.023	0.0142	0.0147	0.1438
8	rs111577604	1302748	1.03	1.18616718476217	3.19	0.341098255896361	72.5274168044981	29.7120685527189	0.114	0.0601	0.0089	0.0086	0.0434	0.0086	0.0077	0.0168	0.1352	0.0112	0.0136	0.0172	0.0812	0.0218	0.0108	0.0115	0.011	0.0778	0.0785	0.0107	0.025	0.0258	0.0231	0.0137	0.0147	0.1455
8	rs114770413	1303497	1.05	1.03559017337659	3.19	0.341098255896361	65.3913396463156	26.2481257049047	0.1158	0.0614	0.0089	0.0083	0.0428	0.0066	0.007	0.0169	0.1365	0.0114	0.0136	0.0161	0.0816	0.0216	0.0109	0.0107	0.0093	0.0776	0.0796	0.0112	0.0244	0.0257	0.0232	0.0129	0.0148	0.1478
8	rs4876218	1304128	1.05	1.03559017337659	3.18	0.355766254763284	62.5943354306066	24.1066714908045	0.1166	0.062	0.0089	0.008	0.0423	0.0058	0.0067	0.0169	0.1374	0.0114	0.0135	0.0159	0.0815	0.0213	0.011	0.0103	0.0083	0.0784	0.0802	0.0113	0.0239	0.0256	0.0233	0.0125	0.0148	0.1488
8	rs2272580	1304723	1.06	0.964986553882562	3.18	0.355766254763284	60.5085275450573	20.7505741569697	0.1172	0.0629	0.0088	0.0079	0.0419	0.0047	0.0063	0.0169	0.1388	0.0117	0.0135	0.0148	0.0811	0.0211	0.0112	0.0096	0.0072	0.0789	0.0807	0.0115	0.0234	0.0253	0.0235	0.0122	0.0148	0.1506
8	rs62487409	1304999	1.07	0.897462410887183	3.18	0.355766254763284	57.7895955088403	19.420696835411	0.1173	0.0632	0.0087	0.0078	0.0416	0.0046	0.0063	0.0168	0.1393	0.0118	0.0135	0.0144	0.0811	0.0209	0.0113	0.0093	0.0069	0.0795	0.0809	0.0115	0.0229	0.0251	0.0237	0.0121	0.0146	0.1512
8	rs73170488	1305163	1.07	0.897462410887183	3.17	0.370859203571921	55.9997858993465	18.1275717875397	0.1175	0.0634	0.0087	0.0077	0.0412	0.0045	0.0062	0.0169	0.1393	0.0119	0.0135	0.0141	0.0812	0.0207	0.0113	0.0092	0.0066	0.0801	0.0809	0.0116	0.0227	0.025	0.0238	0.012	0.0146	0.1517
8	rs75785605	1305319	1.07	0.897462410887183	3.17	0.370859203571921	54.3728983202321	18.0385784658875	0.1177	0.0637	0.0088	0.0077	0.0406	0.0045	0.0061	0.0169	0.1391	0.012	0.0138	0.0141	0.0812	0.0207	0.0113	0.0091	0.0064	0.0805	0.0809	0.0117	0.0224	0.025	0.0239	0.012	0.0146	0.1522
8	rs59388145	1305450	1.07	0.897462410887183	3.17	0.370859203571921	52.6123949632322	17.8318178127531	0.1175	0.064	0.0088	0.0076	0.0402	0.0045	0.006	0.0169	0.1394	0.0121	0.0138	0.0141	0.0812	0.0207	0.0113	0.009	0.0062	0.0808	0.081	0.0117	0.0222	0.0249	0.0237	0.012	0.0146	0.1523
8	rs73545646	1305726	1.08	0.832982220188166	3.17	0.370859203571921	49.8480608133161	16.79383884166	0.1183	0.0643	0.0088	0.0073	0.0395	0.0043	0.006	0.0168	0.1398	0.0121	0.0139	0.014	0.0809	0.0206	0.0113	0.0089	0.0059	0.0813	0.0815	0.0118	0.0217	0.0246	0.0237	0.0118	0.0146	0.1528
8	rs59266662	1306043	1.09	0.771508143262462	3.17	0.370859203571921	47.2328347841284	15.5944264413184	0.1199	0.0645	0.0087	0.0072	0.0386	0.0042	0.0058	0.0168	0.1403	0.0121	0.014	0.014	0.0805	0.0204	0.0112	0.0087	0.0053	0.0823	0.0815	0.0119	0.0212	0.0243	0.0236	0.0116	0.0146	0.1531
8	rs6558457	1306436	1.1	0.712999886098274	3.17	0.370859203571921	44.6105904579633	15.3295613175619	0.1205	0.0645	0.0089	0.0071	0.0379	0.0041	0.0057	0.0167	0.1406	0.0122	0.0138	0.0139	0.0804	0.0204	0.0111	0.0085	0.0051	0.0829	0.0819	0.012	0.0207	0.024	0.0234	0.0116	0.0148	0.1539
8	rs17063858	1306464	1.1	0.712999886098274	3.18	0.355766254763284	44.3656993788902	15.0474833772227	0.1205	0.0646	0.0089	0.0071	0.0379	0.0041	0.0057	0.0167	0.1407	0.0121	0.0138	0.0138	0.0804	0.0204	0.0111	0.0085	0.0051	0.083	0.0819	0.012	0.0207	0.024	0.0234	0.0116	0.0148	0.1539
8	rs62487410	1306777	1.1	0.712999886098274	3.17	0.370859203571921	41.804410910477	14.2939968891171	0.1208	0.0648	0.0088	0.007	0.0375	0.004	0.0056	0.0167	0.1411	0.0121	0.0139	0.0137	0.0806	0.0204	0.011	0.0083	0.0051	0.0832	0.082	0.012	0.0204	0.0237	0.0234	0.0114	0.0148	0.1543
8	rs79436736	1307488	1.11	0.657414555049712	3.17	0.370859203571921	37.1230574953119	12.901972684729	0.1214	0.0653	0.0086	0.0068	0.0366	0.004	0.0056	0.0166	0.1419	0.0121	0.0139	0.0134	0.0808	0.0204	0.0108	0.0079	0.005	0.0837	0.0822	0.012	0.0199	0.0231	0.0234	0.0112	0.0147	0.1552
8	rs59169379	1311796	1.16	0.421630287221885	3.17	0.370859203571921	13.9740934311256	5.43811805816169	0.1259	0.0675	0.0079	0.0061	0.0312	0.0035	0.0051	0.0166	0.1469	0.0124	0.0137	0.0123	0.0815	0.02	0.0099	0.0065	0.005	0.0866	0.0831	0.0123	0.0168	0.0181	0.0237	0.0103	0.0144	0.1593
8	rs76205249	1312727	1.17	0.382518045708746	3.17	0.370859203571921	10.6608907523993	4.27964607181122	0.1268	0.0679	0.0078	0.006	0.0301	0.0035	0.0051	0.0165	0.1479	0.0125	0.0136	0.0121	0.0816	0.0199	0.0097	0.0062	0.0049	0.0872	0.0832	0.0123	0.0162	0.017	0.0238	0.0101	0.0144	0.1601
8	rs73170492	1312930	1.17	0.382518045708746	3.17	0.370859203571921	10.0551669946645	4.10165919738451	0.127	0.0679	0.0078	0.0059	0.0299	0.0035	0.0051	0.0165	0.1481	0.0125	0.0136	0.012	0.0816	0.0199	0.0097	0.0062	0.0048	0.0873	0.0832	0.0123	0.0161	0.0168	0.0238	0.0101	0.0143	0.1603
8	rs79511395	1313088	1.17	0.382518045708746	3.17	0.370859203571921	9.60875787320385	3.93614886791968	0.1271	0.0679	0.0077	0.0059	0.0297	0.0035	0.0051	0.0165	0.1481	0.0125	0.0136	0.012	0.0816	0.0199	0.0097	0.0062	0.0048	0.0876	0.0832	0.0123	0.0161	0.0167	0.0239	0.0101	0.0143	0.1603
8	rs4976886	1318303	1.19	0.311838986457593	3.17	0.370859203571921	1.64283861397914	0.802544975626762	0.1315	0.0695	0.0071	0.0053	0.0235	0.0033	0.0051	0.0163	0.1528	0.0128	0.0138	0.0115	0.0823	0.0195	0.0088	0.0052	0.0044	0.0895	0.0835	0.0126	0.0156	0.0111	0.0243	0.0092	0.0139	0.164
8	rs10092136	1318804	1.19	0.311838986457593	3.18	0.355766254763284	1.5810148267944	0.798109175023936	0.1316	0.0696	0.007	0.0053	0.0234	0.0033	0.0051	0.0163	0.153	0.0128	0.0138	0.0114	0.0824	0.0195	0.0087	0.0051	0.0044	0.0896	0.0835	0.0126	0.0155	0.0106	0.0244	0.0092	0.0139	0.1643
8	rs66897162	1320832	1.2	0.280131383133392	3.18	0.355766254763284	1.2107574484938	0.451646180523483	0.1324	0.07	0.0071	0.0052	0.0232	0.0033	0.005	0.0161	0.1542	0.013	0.0139	0.0111	0.0825	0.0193	0.0085	0.0048	0.0044	0.0899	0.0835	0.0126	0.0154	0.0093	0.0243	0.0089	0.0139	0.1648
8	rs6996519	1321642	1.2	0.280131383133392	3.18	0.355766254763284	1.04344630420531	0.418872063643265	0.1327	0.0703	0.0073	0.0051	0.0231	0.0033	0.0049	0.0161	0.1543	0.0131	0.0139	0.0109	0.0824	0.0191	0.0083	0.0046	0.0044	0.09	0.0837	0.0125	0.0153	0.0091	0.0247	0.0086	0.0138	0.1651
8	rs114402235	1321705	1.2	0.280131383133392	3.18	0.355766254763284	0.902728509025332	0.396538947424643	0.1327	0.0703	0.0073	0.0051	0.0231	0.0034	0.0049	0.0161	0.1546	0.0131	0.0139	0.0108	0.0825	0.0191	0.0083	0.0045	0.0044	0.0899	0.0837	0.0124	0.0153	0.0091	0.0247	0.0085	0.0138	0.165
8	rs74304033	1325428	1.2	0.280131383133392	3.17	0.370859203571921	0.267890552572249	0.13960318846122	0.1342	0.071	0.007	0.0043	0.0224	0.0029	0.0042	0.0158	0.157	0.0131	0.0144	0.0095	0.0835	0.019	0.0079	0.0037	0.0039	0.0904	0.0844	0.0124	0.0144	0.0089	0.025	0.0082	0.0134	0.1657
8	rs34276508	1328679	1.2	0.280131383133392	3.18	0.355766254763284	0.126497931769006	0.0766262266642241	0.1351	0.0717	0.0069	0.0037	0.022	0.0025	0.0036	0.0158	0.1588	0.0132	0.0146	0.0089	0.0842	0.0189	0.0078	0.0033	0.0035	0.0907	0.0844	0.0123	0.0139	0.0087	0.0252	0.0076	0.0131	0.1663
8	rs10109850	1328742	1.19	0.311838986457593	3.18	0.355766254763284	0.134598801105358	0.0744485145023362	0.1351	0.0717	0.0069	0.0036	0.022	0.0025	0.0036	0.0158	0.1588	0.0132	0.0146	0.0088	0.0842	0.0189	0.0078	0.0033	0.0035	0.0907	0.0843	0.0124	0.0139	0.0087	0.0252	0.0076	0.0131	0.1663
8	rs2063974	1329489	1.19	0.311838986457593	3.17	0.370859203571921	0.137054009073084	0.077798168634899	0.1351	0.0717	0.0069	0.0036	0.0219	0.0025	0.0036	0.0158	0.1589	0.0132	0.0146	0.0088	0.0843	0.0189	0.0078	0.0033	0.0035	0.0909	0.0843	0.0124	0.0139	0.0087	0.0252	0.0076	0.013	0.1662
8	rs7386859	1331290	1.19	0.311838986457593	3.17	0.370859203571921	0.150952742683257	0.086585931532156	0.1354	0.072	0.0069	0.0036	0.0219	0.0024	0.0034	0.0158	0.1589	0.0132	0.0147	0.0088	0.0844	0.0189	0.0078	0.0033	0.0034	0.0908	0.084	0.0124	0.0138	0.0087	0.0252	0.0076	0.013	0.1664
8	rs76612898	1331702	1.19	0.311838986457593	3.17	0.370859203571921	0.145744133774199	0.081581939666704	0.1356	0.0721	0.0068	0.0036	0.0218	0.0024	0.0034	0.0158	0.1589	0.0132	0.0147	0.0088	0.0844	0.0188	0.0078	0.0033	0.0034	0.0908	0.0839	0.0124	0.0138	0.0087	0.0252	0.0075	0.0131	0.1666
8	rs6996337	1334953	1.19	0.311838986457593	3.17	0.370859203571921	0.14326073246988	0.0858200580892257	0.1358	0.0721	0.0067	0.0036	0.0218	0.0024	0.0035	0.0158	0.1589	0.0132	0.0147	0.0088	0.0843	0.0187	0.0078	0.0033	0.0034	0.0907	0.0838	0.0123	0.0138	0.0087	0.0252	0.0075	0.0133	0.1668
8	rs17754782	1338752	1.19	0.311838986457593	3.17	0.370859203571921	0.131773170442771	0.072439332491911	0.1359	0.0722	0.0067	0.0035	0.0217	0.0024	0.0034	0.0158	0.1589	0.0133	0.0147	0.0087	0.0845	0.0187	0.0078	0.0033	0.0033	0.0907	0.0836	0.0123	0.0137	0.0087	0.0251	0.0074	0.0133	0.167
8	Affx-31605335	1339565	1.19	0.311838986457593	3.16	0.386381943985473	0.124129790874968	0.0731542957249707	0.1359	0.0722	0.0067	0.0035	0.0217	0.0024	0.0033	0.0159	0.1589	0.0133	0.0147	0.0087	0.0846	0.0187	0.0078	0.0032	0.0033	0.0907	0.0836	0.0123	0.0137	0.0087	0.0251	0.0074	0.0134	0.1672
8	rs117742371	1339798	1.19	0.311838986457593	3.16	0.386381943985473	0.11350198423146	0.05739727393325	0.136	0.0723	0.0066	0.0034	0.0217	0.0024	0.0033	0.0159	0.1592	0.0133	0.0146	0.0087	0.0846	0.0186	0.0075	0.0032	0.0033	0.0908	0.0836	0.0123	0.0137	0.0087	0.0251	0.0071	0.0133	0.1675
8	rs188780190	1340430	1.19	0.311838986457593	3.16	0.386381943985473	0.10562491727866	0.0662739246303819	0.1361	0.0724	0.0065	0.0033	0.0215	0.0023	0.0032	0.0159	0.1592	0.0134	0.0146	0.0086	0.085	0.0186	0.0073	0.0031	0.0032	0.0908	0.0834	0.0123	0.0137	0.0087	0.0252	0.0071	0.0134	0.168
8	rs12681979	1340636	1.19	0.311838986457593	3.16	0.386381943985473	0.110791600242235	0.0767723215417254	0.1361	0.0725	0.0065	0.0032	0.0215	0.0023	0.0031	0.0159	0.1593	0.0134	0.0146	0.0086	0.0851	0.0185	0.0073	0.0031	0.0031	0.0908	0.0834	0.0123	0.0137	0.0087	0.0252	0.0071	0.0134	0.1682
8	rs1019022	1358791	1.19	0.311838986457593	3.15	0.402339212139645	0.11325138683043	0.0881258425092781	0.1363	0.0724	0.0064	0.0032	0.0215	0.0023	0.0029	0.0158	0.1591	0.0135	0.0146	0.0086	0.0852	0.0184	0.0072	0.0031	0.0031	0.0907	0.0839	0.0122	0.0137	0.0087	0.0253	0.0071	0.0135	0.1684
8	rs17680989	1359156	1.19	0.311838986457593	3.15	0.402339212139645	0.10923370963406	0.0830101650177702	0.1363	0.0724	0.0064	0.0032	0.0214	0.0023	0.0029	0.0158	0.1594	0.0135	0.0146	0.0087	0.0851	0.0184	0.0071	0.003	0.0031	0.0908	0.0839	0.0122	0.0137	0.0087	0.0253	0.0071	0.0135	0.1684
8	rs28660164	1360711	1.19	0.311838986457593	3.15	0.402339212139645	0.106533468834504	0.0817318068571982	0.1362	0.0725	0.0064	0.0031	0.0214	0.0023	0.0028	0.0158	0.1595	0.0135	0.0146	0.0086	0.0851	0.0184	0.0071	0.0029	0.0031	0.0909	0.0838	0.0123	0.0137	0.0087	0.0253	0.0071	0.0135	0.1686
8	rs7004335	1360754	1.19	0.311838986457593	3.14	0.418735639412168	0.105278806202435	0.0814321838693286	0.1362	0.0725	0.0064	0.0031	0.0214	0.0023	0.0028	0.0158	0.1595	0.0135	0.0146	0.0086	0.0851	0.0184	0.0071	0.0029	0.0031	0.0909	0.0838	0.0123	0.0137	0.0087	0.0253	0.0071	0.0135	0.1686
8	rs4876027	1364315	1.2	0.280131383133392	3.14	0.418735639412168	0.108554723208056	0.0835388748898197	0.1359	0.0727	0.0062	0.003	0.0212	0.0022	0.0027	0.0158	0.1603	0.0135	0.0147	0.0083	0.0852	0.0181	0.0069	0.0027	0.0029	0.0916	0.0837	0.0123	0.0137	0.0085	0.0256	0.0066	0.0134	0.1697
8	rs4495454	1364825	1.2	0.280131383133392	3.13	0.435575753324506	0.129466186394876	0.092731380121171	0.1359	0.0727	0.0062	0.0029	0.0212	0.0021	0.0026	0.0158	0.1608	0.0135	0.0147	0.0083	0.0852	0.018	0.0068	0.0027	0.0027	0.0912	0.0837	0.0123	0.0136	0.0085	0.0256	0.0066	0.0134	0.1701
8	rs10111978	1368016	1.19	0.311838986457593	3.13	0.435575753324506	0.139820351278893	0.096306275913502	0.1362	0.073	0.0061	0.0028	0.0211	0.0021	0.0025	0.0156	0.1612	0.0136	0.0148	0.0086	0.0849	0.0178	0.0064	0.0025	0.0026	0.0918	0.0832	0.0121	0.0135	0.0085	0.0257	0.0062	0.0135	0.1708
8	rs76372854	1370309	1.19	0.311838986457593	3.13	0.435575753324506	0.135714321809004	0.0994473743104156	0.1363	0.0731	0.0061	0.0027	0.0211	0.0021	0.0024	0.0156	0.1613	0.0137	0.0148	0.0086	0.0851	0.0177	0.0062	0.0022	0.0027	0.0919	0.0832	0.012	0.0135	0.0085	0.0258	0.006	0.0136	0.1715
8	rs4876039	1370352	1.19	0.311838986457593	3.13	0.435575753324506	0.139220267335393	0.101563281012399	0.1363	0.0731	0.0061	0.0027	0.0211	0.0021	0.0024	0.0156	0.1613	0.0137	0.0148	0.0086	0.0851	0.0177	0.0062	0.0022	0.0027	0.0919	0.0832	0.012	0.0135	0.0085	0.0258	0.006	0.0136	0.1715
8	rs28404152	1374199	1.19	0.311838986457593	3.13	0.435575753324506	0.150787295777849	0.112739437673692	0.1364	0.0731	0.0061	0.0027	0.021	0.0021	0.0023	0.0156	0.1613	0.0137	0.0147	0.0086	0.0852	0.0176	0.0061	0.0021	0.0026	0.0923	0.083	0.012	0.0134	0.0086	0.0258	0.0058	0.0136	0.1718
8	rs9644310	1376866	1.19	0.311838986457593	3.13	0.435575753324506	0.156033645250544	0.11927481260078	0.1364	0.0731	0.0061	0.0027	0.021	0.0021	0.0023	0.0156	0.1614	0.0137	0.0148	0.0086	0.0852	0.0176	0.0061	0.0021	0.0026	0.0922	0.0831	0.012	0.0134	0.0086	0.0258	0.0058	0.0136	0.1718
8	rs73172533	1380953	1.19	0.311838986457593	3.13	0.435575753324506	0.167090608007603	0.125859462120879	0.1364	0.0731	0.0062	0.0027	0.021	0.0021	0.0023	0.0156	0.1614	0.0136	0.0148	0.0086	0.0852	0.0176	0.0061	0.0021	0.0025	0.0923	0.083	0.012	0.0134	0.0086	0.0258	0.0058	0.0135	0.1719
8	rs7815932	1381884	1.19	0.311838986457593	3.13	0.435575753324506	0.192248205875249	0.167817118247323	0.1365	0.0731	0.0062	0.0027	0.021	0.0021	0.0022	0.0156	0.1614	0.0137	0.0148	0.0086	0.0852	0.0176	0.0061	0.0021	0.0025	0.0923	0.0829	0.012	0.0134	0.0086	0.0258	0.0057	0.0135	0.1719
8	rs34394914	1389355	1.19	0.311838986457593	3.13	0.435575753324506	0.193546173326298	0.176453972397721	0.1371	0.073	0.0063	0.0026	0.0209	0.002	0.0022	0.0157	0.1611	0.0137	0.0149	0.0086	0.0854	0.0176	0.0061	0.002	0.0024	0.0927	0.0827	0.0119	0.0132	0.0087	0.0258	0.0057	0.0132	0.172
8	rs13262551	1392741	1.19	0.311838986457593	3.13	0.435575753324506	0.20426717799678	0.184730818391062	0.1371	0.073	0.0063	0.0026	0.0209	0.002	0.0022	0.0156	0.1611	0.0137	0.0149	0.0086	0.0853	0.0176	0.0061	0.002	0.0024	0.0928	0.0826	0.0119	0.0134	0.0086	0.0258	0.0058	0.0132	0.172
8	rs75036567	1400043	1.18	0.345943801679723	3.12	0.452863978564029	0.176698598661431	0.200621126275782	0.1376	0.0732	0.0064	0.0026	0.0208	0.0019	0.0021	0.0156	0.1608	0.0136	0.0151	0.0085	0.0853	0.0176	0.006	0.0019	0.0024	0.0931	0.0825	0.0119	0.0132	0.0086	0.0258	0.0058	0.013	0.1722
8	rs76540875	1401820	1.18	0.345943801679723	3.12	0.452863978564029	0.171730590943515	0.204083351998169	0.1377	0.0733	0.0064	0.0026	0.0208	0.0019	0.0021	0.0156	0.1608	0.0136	0.0151	0.0085	0.0853	0.0176	0.006	0.0019	0.0024	0.0931	0.0825	0.0119	0.0132	0.0086	0.0258	0.0058	0.013	0.1722
8	rs80028549	1402226	1.18	0.345943801679723	3.11	0.470604638115432	0.171124275379015	0.201668190340781	0.1377	0.0733	0.0064	0.0026	0.0208	0.0019	0.0021	0.0156	0.1608	0.0136	0.0151	0.0085	0.0853	0.0176	0.006	0.0019	0.0024	0.0931	0.0824	0.0119	0.0132	0.0086	0.0258	0.0058	0.013	0.1723
8	rs4419835	1410994	1.18	0.345943801679723	3.01	0.673776155564303	0.186020104154724	0.224721025839204	0.138	0.0733	0.0064	0.0026	0.0209	0.0019	0.0021	0.0154	0.1606	0.0135	0.0152	0.0085	0.0854	0.0176	0.006	0.0019	0.0024	0.0932	0.0823	0.0119	0.0131	0.0086	0.0258	0.0058	0.0128	0.1724
8	rs74420326	1415181	1.18	0.345943801679723	3	0.696751202985924	0.194503743725159	0.213411883311543	0.1381	0.0731	0.0066	0.0026	0.021	0.0019	0.0021	0.0155	0.1605	0.0136	0.0152	0.0085	0.0855	0.0174	0.006	0.0019	0.0023	0.0934	0.0823	0.0119	0.013	0.0086	0.0258	0.0058	0.0129	0.1722
8	rs11987128	1415745	1.18	0.345943801679723	2.99	0.72022314582581	0.216211418647344	0.234014448019754	0.1379	0.073	0.0067	0.0026	0.021	0.0019	0.0022	0.0155	0.1605	0.0136	0.0152	0.0085	0.0854	0.0173	0.0059	0.0019	0.0023	0.0939	0.0824	0.0119	0.0129	0.0086	0.0258	0.0058	0.0128	0.1719
8	rs115435690	1415849	1.18	0.345943801679723	2.98	0.744195120258389	0.192095831804923	0.209472802260954	0.138	0.073	0.0067	0.0026	0.021	0.0019	0.0022	0.0156	0.1604	0.0136	0.0152	0.0084	0.0854	0.0174	0.0059	0.0019	0.0023	0.094	0.0824	0.0119	0.0129	0.0086	0.0258	0.0058	0.0128	0.1718
8	rs17828023	1416250	1.18	0.345943801679723	2.97	0.768670182966371	0.186881215098318	0.192930093404864	0.1381	0.073	0.0068	0.0027	0.0209	0.0019	0.0022	0.0156	0.1603	0.0136	0.0152	0.0084	0.0853	0.0174	0.0059	0.0019	0.0023	0.094	0.0824	0.0119	0.0129	0.0086	0.0258	0.0057	0.0129	0.1719
8	rs78863950	1416914	1.18	0.345943801679723	2.97	0.768670182966371	0.186731292640447	0.190868931332259	0.1383	0.0731	0.0068	0.0027	0.0209	0.002	0.0022	0.0156	0.1602	0.0136	0.0152	0.0084	0.0851	0.0174	0.0059	0.002	0.0023	0.0939	0.0823	0.0119	0.0128	0.0086	0.0257	0.0057	0.0129	0.172
8	rs4875862	1418823	1.18	0.345943801679723	2.97	0.768670182966371	0.198865603318457	0.199471469495925	0.1387	0.0732	0.007	0.0027	0.021	0.002	0.0023	0.0157	0.1599	0.0135	0.0153	0.0084	0.0846	0.0174	0.006	0.002	0.0024	0.0938	0.0821	0.0118	0.0126	0.0087	0.0256	0.0058	0.0129	0.1723
8	rs2108122	1421678	1.18	0.345943801679723	2.96	0.793651312900757	0.203282541159159	0.222985403147802	0.1391	0.0732	0.0074	0.0028	0.0204	0.0021	0.0023	0.0161	0.1594	0.0135	0.0154	0.0083	0.0849	0.0176	0.006	0.0021	0.0024	0.0936	0.0816	0.0119	0.0122	0.0088	0.0255	0.006	0.013	0.1721
8	rs2404301	1423744	1.18	0.345943801679723	2.96	0.793651312900757	0.189100593635947	0.209366678391859	0.1393	0.0732	0.0075	0.0028	0.0204	0.0021	0.0023	0.0163	0.1594	0.0134	0.0154	0.0082	0.085	0.0176	0.006	0.0021	0.0024	0.0935	0.0814	0.0118	0.0121	0.0088	0.0255	0.0059	0.013	0.1722
8	rs75043979	1427640	1.18	0.345943801679723	2.96	0.793651312900757	0.203636700013103	0.21223826975051	0.1398	0.0736	0.0076	0.0029	0.0204	0.0021	0.0024	0.0163	0.1591	0.0132	0.0154	0.0082	0.0849	0.0174	0.006	0.0022	0.0024	0.0933	0.0811	0.0117	0.012	0.0087	0.0256	0.0058	0.0128	0.1723
8	rs757893	1428263	1.18	0.345943801679723	2.96	0.793651312900757	0.209911019749257	0.213946050265809	0.1398	0.0737	0.0076	0.0029	0.0204	0.0021	0.0024	0.0163	0.1591	0.0132	0.0154	0.0082	0.0848	0.0174	0.006	0.0022	0.0024	0.0933	0.0811	0.0117	0.012	0.0087	0.0257	0.0058	0.0128	0.1724
8	rs78369871	1428420	1.18	0.345943801679723	2.95	0.819141413036571	0.216659631338197	0.22537301434759	0.1398	0.0737	0.0076	0.0029	0.0204	0.0021	0.0024	0.0163	0.1591	0.0132	0.0153	0.0082	0.0848	0.0174	0.006	0.0022	0.0024	0.0933	0.0811	0.0117	0.012	0.0087	0.0258	0.0058	0.0128	0.1724
8	rs117292842	1433152	1.18	0.345943801679723	2.96	0.793651312900757	0.263692154964209	0.23599803355432	0.1402	0.0742	0.0077	0.003	0.0204	0.0022	0.0024	0.0163	0.1588	0.0131	0.0153	0.0082	0.0847	0.0173	0.0061	0.0023	0.0023	0.0931	0.0808	0.0117	0.012	0.0087	0.026	0.0057	0.0127	0.1726
8	rs73172568	1433465	1.18	0.345943801679723	2.97	0.768670182966371	0.289515959190638	0.232585218397759	0.1403	0.0742	0.0077	0.0031	0.0203	0.0022	0.0024	0.0163	0.1588	0.013	0.0153	0.0082	0.0847	0.0173	0.006	0.0023	0.0023	0.0931	0.0808	0.0116	0.012	0.0087	0.026	0.0057	0.0127	0.1726
8	rs11136399	1436644	1.17	0.382518045708746	2.97	0.768670182966371	0.365559998759448	0.237544541087902	0.1406	0.0745	0.0077	0.0032	0.0203	0.0022	0.0024	0.0163	0.1586	0.013	0.0153	0.0082	0.0845	0.0173	0.006	0.0023	0.0023	0.0929	0.0806	0.0116	0.012	0.0087	0.0261	0.0056	0.0127	0.1727
8	rs12542312	1439795	1.17	0.382518045708746	2.98	0.744195120258389	0.337783907581183	0.21181203192158	0.1403	0.0745	0.0076	0.0032	0.0203	0.0025	0.0025	0.0163	0.1596	0.013	0.0153	0.0081	0.0841	0.0173	0.006	0.0023	0.0023	0.0925	0.0806	0.0116	0.0119	0.0088	0.0262	0.0054	0.0126	0.1727
8	rs4140956	1440035	1.17	0.382518045708746	2.98	0.744195120258389	0.314082456047465	0.190046572713624	0.1403	0.0745	0.0076	0.0032	0.0203	0.0025	0.0025	0.0163	0.1597	0.013	0.0153	0.0081	0.0842	0.0174	0.006	0.0023	0.0023	0.0924	0.0804	0.0116	0.0119	0.0088	0.0262	0.0055	0.0126	0.1727
8	rs112371556	1443949	1.17	0.382518045708746	2.98	0.744195120258389	0.22811795444238	0.174654689430168	0.1397	0.0741	0.0075	0.0032	0.0203	0.0027	0.0026	0.0165	0.1606	0.0131	0.0154	0.0082	0.0834	0.0175	0.0061	0.0025	0.0023	0.0921	0.0805	0.0116	0.0118	0.0088	0.0266	0.0057	0.0127	0.172
8	rs73172574	1447294	1.16	0.421630287221885	2.99	0.72022314582581	0.188045455892708	0.155293550685093	0.1393	0.0739	0.0075	0.0032	0.0203	0.0029	0.0028	0.0168	0.1612	0.0132	0.0155	0.0083	0.0828	0.0175	0.0062	0.0026	0.0023	0.0919	0.0805	0.0115	0.0117	0.0088	0.0267	0.0058	0.0127	0.1716
8	rs12543850	1448256	1.16	0.421630287221885	2.99	0.72022314582581	0.170057348481748	0.145544887728679	0.1391	0.0739	0.0074	0.0032	0.0202	0.0029	0.0028	0.0168	0.1614	0.0132	0.0156	0.0083	0.0826	0.0175	0.0063	0.0026	0.0023	0.0919	0.0805	0.0115	0.0116	0.0088	0.0268	0.0058	0.0128	0.1714
8	rs2286218	1449396	1.16	0.421630287221885	2.99	0.72022314582581	0.17105302611472	0.148266650591268	0.139	0.0738	0.0074	0.0033	0.0203	0.003	0.0029	0.0169	0.1616	0.0132	0.0156	0.0083	0.0824	0.0175	0.0063	0.0027	0.0023	0.0917	0.0806	0.0115	0.0117	0.0088	0.0268	0.0059	0.0129	0.1712
8	rs61732784	1449560	1.16	0.421630287221885	2.99	0.72022314582581	0.156033645250544	0.136392152344179	0.139	0.0738	0.0074	0.0033	0.0203	0.003	0.0029	0.0169	0.1616	0.0132	0.0156	0.0083	0.0824	0.0175	0.0063	0.0027	0.0023	0.0917	0.0806	0.0115	0.0117	0.0088	0.0268	0.0059	0.0129	0.1712
8	rs10101686	1451688	1.16	0.421630287221885	2.99	0.72022314582581	0.130192047985379	0.124708639575844	0.1387	0.0739	0.0073	0.0033	0.0202	0.003	0.0029	0.017	0.162	0.0132	0.0157	0.0083	0.0822	0.0175	0.0064	0.0027	0.0023	0.0917	0.0807	0.0115	0.0118	0.0088	0.0269	0.006	0.0129	0.1707
8	rs4875867	1453439	1.15	0.46334549806667	3	0.696751202985924	0.135652203145979	0.128977362941477	0.1384	0.0739	0.0072	0.0033	0.0202	0.0031	0.003	0.017	0.1623	0.0133	0.0157	0.0082	0.082	0.0175	0.0064	0.0028	0.0023	0.0916	0.0807	0.0115	0.012	0.0088	0.027	0.006	0.0129	0.1703
8	rs11779081	1453941	1.15	0.46334549806667	3	0.696751202985924	0.123043717717137	0.124531940636878	0.1384	0.074	0.0071	0.0033	0.0202	0.0031	0.003	0.017	0.1622	0.0134	0.0157	0.0082	0.082	0.0175	0.0065	0.0028	0.0023	0.0916	0.0807	0.0115	0.012	0.0088	0.027	0.006	0.0129	0.1701
8	rs78564433	1453974	1.15	0.46334549806667	3.01	0.673776155564303	0.123424648960382	0.118840576675322	0.1381	0.074	0.0071	0.0033	0.0202	0.0031	0.003	0.017	0.1623	0.0134	0.0157	0.0082	0.0822	0.0175	0.0065	0.0028	0.0023	0.0914	0.0807	0.0115	0.012	0.0088	0.027	0.006	0.0129	0.1703
8	rs6983092	1459232	1.15	0.46334549806667	3.02	0.651294786134349	0.109806083305641	0.0968671493317768	0.1373	0.0742	0.007	0.0034	0.0202	0.0032	0.0031	0.0168	0.1623	0.0137	0.0158	0.0082	0.0824	0.0176	0.0066	0.0029	0.0026	0.0911	0.0808	0.0116	0.0119	0.0087	0.0272	0.006	0.0127	0.1701
8	rs112032708	1460647	1.15	0.46334549806667	3.07	0.546174590811499	0.0955473628757026	0.0901438999532543	0.1373	0.0742	0.007	0.0034	0.0202	0.0032	0.0031	0.0167	0.1623	0.0137	0.0158	0.0082	0.0824	0.0176	0.0066	0.0029	0.0026	0.091	0.0808	0.0116	0.0119	0.0087	0.0272	0.006	0.0127	0.1702
8	rs117540292	1465939	1.15	0.46334549806667	3.12	0.452863978564029	0.102221636930665	0.086126079961349	0.1371	0.0742	0.007	0.0034	0.0202	0.0033	0.0031	0.0167	0.1621	0.0138	0.0158	0.0082	0.0825	0.0176	0.0067	0.003	0.0027	0.0909	0.0808	0.0117	0.0118	0.0088	0.0272	0.0061	0.0126	0.17
8	rs7815068	1467560	1.15	0.46334549806667	3.12	0.452863978564029	0.128742778476855	0.0965464935360461	0.137	0.0742	0.007	0.0034	0.0202	0.0033	0.0031	0.0167	0.162	0.0139	0.0158	0.0082	0.0825	0.0177	0.0067	0.003	0.0027	0.0909	0.0808	0.0117	0.0118	0.0089	0.0272	0.0061	0.0125	0.17
8	rs62487192	1472630	1.15	0.46334549806667	3.12	0.452863978564029	0.128291894068538	0.0922587702781555	0.1367	0.0741	0.007	0.0035	0.0203	0.0034	0.0032	0.0166	0.1619	0.0139	0.0159	0.0083	0.0824	0.0177	0.0069	0.0031	0.0028	0.0908	0.0807	0.0119	0.0118	0.009	0.027	0.0062	0.0126	0.1697
8	rs6986584	1473013	1.15	0.46334549806667	3.12	0.452863978564029	0.133581103887862	0.0936794640491989	0.1367	0.0741	0.007	0.0035	0.0203	0.0034	0.0032	0.0166	0.1619	0.0139	0.0159	0.0083	0.0824	0.0177	0.0069	0.0031	0.0028	0.0908	0.0807	0.0119	0.0118	0.009	0.027	0.0062	0.0126	0.1697
8	rs13256326	1484335	1.15	0.46334549806667	3.12	0.452863978564029	0.155224788984115	0.0847524294993647	0.1366	0.0741	0.0071	0.0036	0.0201	0.0034	0.0034	0.0167	0.1619	0.0141	0.016	0.0084	0.0821	0.0177	0.0069	0.0031	0.0028	0.0907	0.0805	0.012	0.0118	0.0092	0.027	0.0062	0.0125	0.1694
8	rs35618831	1484976	1.15	0.46334549806667	3.12	0.452863978564029	0.14178927420644	0.0791992646146135	0.1366	0.0741	0.0071	0.0036	0.0201	0.0034	0.0034	0.0166	0.1619	0.0141	0.016	0.0084	0.0821	0.0177	0.0069	0.0031	0.0028	0.0906	0.0805	0.012	0.0118	0.0092	0.027	0.0062	0.0125	0.1693
8	rs118089763	1487907	1.15	0.46334549806667	3.12	0.452863978564029	0.15032461614871	0.0732259513449364	0.1363	0.0742	0.0071	0.0036	0.0202	0.0034	0.0035	0.0166	0.1621	0.0142	0.016	0.0084	0.082	0.018	0.0069	0.0032	0.0028	0.0905	0.0804	0.0121	0.0117	0.0093	0.027	0.0063	0.0125	0.1688
8	rs4876088	1488606	1.15	0.46334549806667	3.13	0.435575753324506	0.154888497186993	0.0733693493488562	0.1362	0.0743	0.0071	0.0036	0.0202	0.0034	0.0035	0.0166	0.1621	0.0143	0.016	0.0084	0.082	0.018	0.007	0.0032	0.0029	0.0905	0.0804	0.0121	0.0117	0.0094	0.027	0.0063	0.0125	0.1687
8	rs10503166	1489918	1.15	0.46334549806667	3.13	0.435575753324506	0.157251578605109	0.0640889964898821	0.1361	0.0743	0.0071	0.0036	0.0202	0.0034	0.0036	0.0166	0.1621	0.0143	0.016	0.0085	0.0819	0.0181	0.007	0.0032	0.0029	0.0905	0.0804	0.0121	0.0117	0.0094	0.027	0.0063	0.0125	0.1685
8	rs35592989	1495419	1.14	0.507725131913635	3.14	0.418735639412168	0.234502959027781	0.0722254091778441	0.1357	0.0745	0.0072	0.0037	0.0205	0.0035	0.0036	0.0167	0.1623	0.0147	0.016	0.0085	0.0814	0.0181	0.0071	0.0033	0.0029	0.0903	0.0803	0.0123	0.0116	0.0095	0.027	0.0064	0.0125	0.1679
8	rs2906569	1496788	1.14	0.507725131913635	3.14	0.418735639412168	0.243893407952992	0.0701710063148475	0.1357	0.0745	0.0072	0.0037	0.0204	0.0035	0.0037	0.0167	0.1625	0.0147	0.016	0.0086	0.0813	0.018	0.007	0.0033	0.0029	0.0903	0.0804	0.0123	0.0116	0.0094	0.027	0.0064	0.0124	0.1676
8	rs117175403	1499222	1.15	0.46334549806667	3.15	0.402339212139645	0.206284191376715	0.0681412792066994	0.136	0.0746	0.0071	0.0037	0.0205	0.0035	0.0037	0.0168	0.1624	0.0147	0.016	0.0086	0.0814	0.0181	0.0071	0.0033	0.0029	0.0902	0.0805	0.0123	0.0115	0.0095	0.0271	0.0064	0.0125	0.167
8	rs3793409	1502119	1.15	0.46334549806667	3.15	0.402339212139645	0.20763509483828	0.0831610867550122	0.1366	0.075	0.0069	0.0037	0.0206	0.0035	0.0038	0.0171	0.162	0.0146	0.0159	0.0085	0.0814	0.0182	0.0072	0.0033	0.0029	0.0901	0.0808	0.0123	0.0114	0.0096	0.0271	0.0065	0.0126	0.1656
8	rs73544390	1502838	1.15	0.46334549806667	3.15	0.402339212139645	0.220675775423035	0.0902218807645841	0.1366	0.075	0.0069	0.0037	0.0207	0.0035	0.0038	0.0171	0.162	0.0146	0.0159	0.0085	0.0814	0.0182	0.0072	0.0033	0.0029	0.0901	0.0809	0.0123	0.0114	0.0097	0.0271	0.0065	0.0126	0.1654
8	rs73174707	1504334	1.15	0.46334549806667	3.15	0.402339212139645	0.216496584663213	0.0936003114649581	0.1367	0.0751	0.0069	0.0037	0.0207	0.0035	0.0039	0.0172	0.1619	0.0146	0.0158	0.0085	0.0815	0.0182	0.0073	0.0033	0.0029	0.09	0.081	0.0123	0.0114	0.0097	0.0271	0.0065	0.0127	0.165
8	rs2956902	1509496	1.14	0.507725131913635	3.15	0.402339212139645	0.238613129482891	0.0963863223204539	0.1372	0.0755	0.0068	0.0037	0.0209	0.0035	0.0039	0.0174	0.1616	0.0146	0.0159	0.0085	0.0815	0.0182	0.0073	0.0033	0.0029	0.09	0.0811	0.0123	0.0112	0.0097	0.0271	0.0066	0.0128	0.1639
8	rs2301963	1514009	1.14	0.507725131913635	3.17	0.370859203571921	0.243545209320963	0.0798664920361935	0.1377	0.0757	0.0068	0.0037	0.0209	0.0034	0.0039	0.0175	0.1615	0.0146	0.0158	0.0085	0.0818	0.0183	0.0072	0.0032	0.0028	0.0897	0.0816	0.0124	0.0111	0.0096	0.0272	0.0066	0.0127	0.1632
8	rs12546852	1521904	1.14	0.507725131913635	3.17	0.370859203571921	0.239215827507434	0.0745206892954474	0.1381	0.0756	0.0068	0.0037	0.0209	0.0034	0.004	0.0177	0.1614	0.0146	0.0158	0.0085	0.0822	0.0183	0.0073	0.0032	0.0028	0.0895	0.0817	0.0125	0.0109	0.0096	0.0274	0.0066	0.0129	0.1621
8	rs117822693	1521965	1.14	0.507725131913635	3.17	0.370859203571921	0.21653733987759	0.0582409414677348	0.1381	0.0756	0.0068	0.0037	0.0209	0.0034	0.004	0.0177	0.1614	0.0146	0.0158	0.0081	0.0822	0.0183	0.0073	0.0032	0.0028	0.0895	0.082	0.0125	0.0109	0.0096	0.0274	0.0066	0.0129	0.1621
8	rs35050794	1522410	1.14	0.507725131913635	3.18	0.355766254763284	0.200500866951862	0.0498008885775442	0.1381	0.0756	0.0067	0.0037	0.0209	0.0034	0.004	0.0177	0.1614	0.0146	0.0158	0.0081	0.0822	0.0183	0.0073	0.0032	0.0028	0.0894	0.082	0.0125	0.0109	0.0096	0.0274	0.0066	0.0129	0.1621
8	rs2040984	1526902	1.14	0.507725131913635	3.18	0.355766254763284	0.21127525317789	0.0600758931358558	0.1382	0.0755	0.0067	0.0036	0.0209	0.0034	0.004	0.0177	0.1612	0.0146	0.0158	0.0081	0.0826	0.0183	0.0072	0.0032	0.0029	0.0894	0.082	0.0126	0.0108	0.0097	0.0274	0.0067	0.0131	0.1617
8	rs28682884	1533760	1.15	0.46334549806667	3.18	0.355766254763284	0.178701508683185	0.0423964746486491	0.1387	0.0751	0.0067	0.0036	0.0211	0.003	0.004	0.0178	0.1618	0.0143	0.0158	0.0082	0.0829	0.0184	0.0072	0.0031	0.003	0.0888	0.082	0.0127	0.0106	0.0097	0.0273	0.0066	0.0132	0.1616
8	rs7823765	1535034	1.15	0.46334549806667	3.19	0.341098255896361	0.146295845561089	0.045505279576202	0.1384	0.0749	0.0067	0.0036	0.0212	0.0031	0.004	0.018	0.1619	0.0143	0.0158	0.0084	0.0837	0.0183	0.0072	0.0032	0.003	0.0877	0.082	0.0127	0.0106	0.0097	0.0273	0.0066	0.0133	0.1617
8	rs140913797	1540019	1.16	0.421630287221885	3.19	0.341098255896361	0.121498108125075	0.0272911844961609	0.1381	0.0741	0.0066	0.0038	0.0213	0.0032	0.004	0.0185	0.1617	0.014	0.016	0.0085	0.084	0.0183	0.0071	0.0034	0.003	0.0863	0.0824	0.0126	0.0103	0.0096	0.0269	0.0066	0.0133	0.1632
8	rs73174735	1550306	1.15	0.46334549806667	3.19	0.341098255896361	0.116705760324531	0.0269680397768315	0.1381	0.0738	0.0065	0.0038	0.0214	0.0032	0.004	0.0186	0.1617	0.0139	0.0161	0.0085	0.0841	0.0183	0.007	0.0034	0.003	0.0859	0.0825	0.0127	0.0103	0.0096	0.0268	0.0066	0.0134	0.1636
8	rs118072045	1552088	1.15	0.46334549806667	3.18	0.355766254763284	0.117899921480963	0.0281774060916844	0.138	0.0736	0.0065	0.0038	0.0214	0.0032	0.0041	0.0187	0.1616	0.0139	0.0161	0.0086	0.0842	0.0183	0.007	0.0035	0.0031	0.0857	0.0826	0.0127	0.0103	0.0097	0.0267	0.0066	0.0134	0.1638
8	rs113991327	1552248	1.15	0.46334549806667	3.18	0.355766254763284	0.117814377124646	0.0280365926626037	0.138	0.0736	0.0065	0.0038	0.0214	0.0032	0.0041	0.0187	0.1616	0.0139	0.0161	0.0086	0.0842	0.0183	0.007	0.0035	0.0031	0.0857	0.0826	0.0127	0.0103	0.0097	0.0267	0.0066	0.0134	0.1638
8	rs2956955	1552537	1.15	0.46334549806667	3.18	0.355766254763284	0.125014657269686	0.0308663190889383	0.1381	0.0735	0.0065	0.0039	0.0214	0.0033	0.0041	0.0187	0.1615	0.0139	0.0161	0.0086	0.0842	0.0183	0.007	0.0035	0.0031	0.0857	0.0825	0.0127	0.0103	0.0097	0.0267	0.0066	0.0134	0.1638
8	rs117411188	1552963	1.15	0.46334549806667	3.18	0.355766254763284	0.128291894068538	0.0349038415136676	0.1381	0.0735	0.0065	0.0039	0.0214	0.0033	0.0041	0.0187	0.1615	0.0139	0.0161	0.0086	0.0842	0.0183	0.007	0.0035	0.0031	0.0856	0.0825	0.0127	0.0103	0.0097	0.0267	0.0066	0.0134	0.1638
8	rs2956957	1554539	1.15	0.46334549806667	3.17	0.370859203571921	0.155662611720907	0.0494364340385127	0.1381	0.0735	0.0066	0.0039	0.0215	0.0033	0.0041	0.0187	0.1617	0.0139	0.0162	0.0085	0.0843	0.0183	0.007	0.0035	0.0031	0.0856	0.0825	0.0127	0.0103	0.0097	0.0268	0.0066	0.0133	0.1637
8	rs6558499	1554601	1.15	0.46334549806667	3.17	0.370859203571921	0.153581070658309	0.0484702906443168	0.1381	0.0735	0.0066	0.0039	0.0215	0.0033	0.004	0.0187	0.1616	0.0139	0.0162	0.0085	0.0843	0.0183	0.007	0.0035	0.0031	0.0856	0.0825	0.0127	0.0103	0.0097	0.0268	0.0066	0.0133	0.1638
8	rs56084314	1565931	1.15	0.46334549806667	3.16	0.386381943985473	0.116479145639489	0.0296517909980585	0.138	0.0733	0.0066	0.0039	0.0214	0.0033	0.0041	0.0188	0.1613	0.0139	0.0162	0.0084	0.0844	0.0183	0.007	0.0035	0.0031	0.0858	0.0826	0.0127	0.0102	0.0097	0.0269	0.0065	0.0133	0.164
8	rs2956962	1567296	1.15	0.46334549806667	3.16	0.386381943985473	0.131254996556401	0.0419442590987126	0.138	0.0732	0.0066	0.0039	0.0214	0.0034	0.0041	0.0188	0.1612	0.0138	0.0162	0.0084	0.0844	0.0183	0.0069	0.0035	0.0031	0.0859	0.0827	0.0127	0.0102	0.0097	0.0269	0.0065	0.0132	0.1641
8	rs113939530	1571352	1.15	0.46334549806667	3.16	0.386381943985473	0.127752097047658	0.0405450987432541	0.1379	0.0731	0.0066	0.004	0.0213	0.0034	0.0041	0.019	0.161	0.0137	0.0161	0.0083	0.0845	0.0183	0.0068	0.0034	0.003	0.0863	0.0828	0.0127	0.0101	0.0098	0.0269	0.0064	0.0133	0.1643
8	rs117088900	1575286	1.15	0.46334549806667	3.16	0.386381943985473	0.133120051412905	0.037328074890177	0.1378	0.073	0.0066	0.004	0.0213	0.0034	0.0041	0.019	0.1608	0.0137	0.0161	0.0083	0.0845	0.0183	0.0067	0.0034	0.003	0.0866	0.0829	0.0126	0.0101	0.0099	0.027	0.0064	0.0132	0.1643
8	rs73671262	1575724	1.15	0.46334549806667	3.16	0.386381943985473	0.141056945960094	0.0411581074576938	0.1377	0.073	0.0066	0.004	0.0213	0.0034	0.0041	0.019	0.1608	0.0137	0.0161	0.0083	0.0845	0.0183	0.0067	0.0034	0.003	0.0867	0.0829	0.0126	0.0101	0.0099	0.027	0.0064	0.0132	0.1644
8	rs117448935	1577469	1.15	0.46334549806667	3.16	0.386381943985473	0.144935046050859	0.0354245302153153	0.1377	0.0729	0.0066	0.004	0.0212	0.0034	0.0041	0.0191	0.1607	0.0137	0.0161	0.0082	0.0845	0.0183	0.0067	0.0034	0.003	0.0868	0.0829	0.0126	0.01	0.0099	0.0269	0.0064	0.0133	0.1645
8	rs73671265	1578399	1.15	0.46334549806667	3.17	0.370859203571921	0.144741264052439	0.0326548949177395	0.1378	0.0729	0.0066	0.004	0.0212	0.0034	0.0041	0.0191	0.1606	0.0137	0.0161	0.0082	0.0844	0.0183	0.0067	0.0034	0.003	0.0868	0.083	0.0126	0.0099	0.01	0.0269	0.0064	0.0133	0.1645
8	rs6982595	1584751	1.15	0.46334549806667	3.16	0.386381943985473	0.149434684327827	0.0328060424455138	0.1378	0.0728	0.0066	0.0041	0.0212	0.0035	0.0042	0.0192	0.1604	0.0136	0.0161	0.0082	0.0844	0.0183	0.0067	0.0034	0.003	0.0869	0.083	0.0126	0.0099	0.01	0.0269	0.0064	0.0132	0.1647
8	rs113450457	1585661	1.15	0.46334549806667	3.17	0.370859203571921	0.138024735310606	0.0288864280875127	0.1378	0.0728	0.0067	0.0041	0.0212	0.0035	0.0042	0.0192	0.1603	0.0136	0.0161	0.0081	0.0844	0.0184	0.0067	0.0034	0.003	0.0869	0.083	0.0126	0.0099	0.01	0.0269	0.0064	0.0132	0.1647
8	rs117561282	1593490	1.15	0.46334549806667	3.18	0.355766254763284	0.130252647239734	0.0268301042016976	0.1378	0.0726	0.0067	0.0041	0.0213	0.0035	0.0042	0.0192	0.1598	0.0136	0.0161	0.0081	0.0844	0.0184	0.0068	0.0033	0.0031	0.0873	0.0831	0.0126	0.0098	0.01	0.0269	0.0064	0.0132	0.1646
8	rs117619057	1594395	1.15	0.46334549806667	3.18	0.355766254763284	0.126051833695191	0.0300379713805366	0.1378	0.0726	0.0067	0.0041	0.0213	0.0035	0.0042	0.0192	0.1597	0.0136	0.0161	0.008	0.0844	0.0184	0.0068	0.0033	0.0032	0.0874	0.0831	0.0126	0.0098	0.01	0.0269	0.0064	0.0132	0.1646
8	rs6558503	1595901	1.15	0.46334549806667	3.18	0.355766254763284	0.120050897974905	0.032353566009896	0.1378	0.0725	0.0067	0.0041	0.0214	0.0036	0.0042	0.0192	0.1594	0.0136	0.0162	0.008	0.0844	0.0184	0.0069	0.0033	0.0032	0.0876	0.0832	0.0126	0.0098	0.01	0.0269	0.0064	0.0132	0.1645
8	rs4418368	1598378	1.15	0.46334549806667	3.18	0.355766254763284	0.112501639932931	0.0262362397624773	0.1375	0.0723	0.0067	0.0041	0.0215	0.0036	0.0043	0.0192	0.1586	0.0136	0.0162	0.0079	0.0844	0.0185	0.007	0.0033	0.0032	0.088	0.0839	0.0126	0.0097	0.0101	0.0269	0.0064	0.0133	0.1644
8	rs59715571	1599229	1.15	0.46334549806667	3.19	0.341098255896361	0.101622130814404	0.0225937199050502	0.1375	0.0723	0.0067	0.0041	0.0215	0.0036	0.0043	0.0192	0.1587	0.0136	0.0163	0.0079	0.0845	0.0186	0.007	0.0033	0.0033	0.0881	0.0838	0.0126	0.0097	0.01	0.027	0.0062	0.0133	0.164
8	rs117362926	1600390	1.15	0.46334549806667	3.2	0.326850259155197	0.0893937985976894	0.0157075763400536	0.1375	0.0723	0.0067	0.0041	0.0215	0.0036	0.0043	0.0192	0.1586	0.0136	0.0163	0.0079	0.0844	0.0186	0.007	0.0033	0.0033	0.088	0.0838	0.0126	0.0097	0.01	0.027	0.0062	0.0133	0.164
8	rs111480784	1603183	1.15	0.46334549806667	3.2	0.326850259155197	0.0800508557346416	0.0132915793851038	0.1376	0.0723	0.0067	0.0041	0.0215	0.0036	0.0043	0.0193	0.1582	0.0136	0.0163	0.0079	0.0841	0.0187	0.0071	0.0033	0.0034	0.0879	0.0839	0.0126	0.0097	0.01	0.0271	0.0063	0.0133	0.164
8	rs117178289	1612749	1.15	0.46334549806667	3.2	0.326850259155197	0.0717756528046792	0.0105204829500644	0.1377	0.0724	0.0068	0.004	0.0217	0.0037	0.0043	0.0193	0.1579	0.0135	0.0163	0.0079	0.0839	0.0188	0.0071	0.0034	0.0034	0.0878	0.0838	0.0126	0.0097	0.0101	0.0271	0.0063	0.0133	0.164
8	rs7836020	1613232	1.15	0.46334549806667	3.2	0.326850259155197	0.073181288105159	0.0105784919877898	0.1377	0.0724	0.0068	0.004	0.0217	0.0037	0.0043	0.0193	0.1579	0.0135	0.0163	0.0079	0.0839	0.0188	0.0071	0.0034	0.0034	0.0878	0.0838	0.0126	0.0097	0.0101	0.0271	0.0063	0.0133	0.164
8	rs55682707	1615358	1.15	0.46334549806667	3.2	0.326850259155197	0.0641355463880078	0.0100622832198251	0.1377	0.0723	0.0068	0.004	0.0217	0.0036	0.0043	0.0194	0.1578	0.0135	0.0163	0.0079	0.0838	0.0189	0.0071	0.0034	0.0034	0.0877	0.0839	0.0126	0.0097	0.0101	0.0272	0.0063	0.0133	0.1642
8	rs4565482	1616640	1.15	0.46334549806667	3.2	0.326850259155197	0.0617821796956757	0.0101189868557896	0.1377	0.0722	0.0068	0.004	0.0217	0.0036	0.0043	0.0195	0.1577	0.0135	0.0163	0.008	0.0837	0.0189	0.0071	0.0034	0.0034	0.0877	0.0839	0.0127	0.0097	0.0101	0.0272	0.0063	0.0133	0.1643
8	rs2235112	1616718	1.15	0.46334549806667	3.2	0.326850259155197	0.0617821796956757	0.0100906146204947	0.1377	0.0722	0.0068	0.004	0.0217	0.0036	0.0043	0.0195	0.1577	0.0135	0.0163	0.008	0.0837	0.0189	0.0072	0.0034	0.0034	0.0877	0.0839	0.0127	0.0097	0.0101	0.0272	0.0063	0.0133	0.1643
8	rs62483123	1619607	1.15	0.46334549806667	3.2	0.326850259155197	0.0492618688310645	0.0115895461015535	0.1377	0.0715	0.0069	0.004	0.0216	0.0038	0.0043	0.0195	0.1575	0.0135	0.0164	0.0081	0.0835	0.0191	0.0073	0.0036	0.0034	0.0875	0.0838	0.0126	0.0096	0.0102	0.0272	0.0065	0.0133	0.1642
8	rs73547746	1619823	1.15	0.46334549806667	3.2	0.326850259155197	0.0499309976894623	0.0117421898049741	0.1376	0.0714	0.0068	0.004	0.0216	0.0039	0.0043	0.0196	0.1573	0.0135	0.0165	0.008	0.0834	0.0192	0.0073	0.0036	0.0034	0.0875	0.0837	0.0126	0.0096	0.0102	0.0272	0.0064	0.0133	0.1646
8	rs112670804	1620765	1.15	0.46334549806667	3.2	0.326850259155197	0.0490023956845117	0.0127750063988314	0.1376	0.0715	0.0069	0.004	0.0216	0.0039	0.0043	0.0196	0.1572	0.0135	0.0165	0.008	0.0835	0.0192	0.0073	0.0036	0.0033	0.0874	0.0838	0.0126	0.0096	0.0103	0.0272	0.0064	0.0133	0.1646
8	rs17064212	1621692	1.15	0.46334549806667	3.2	0.326850259155197	0.0535917512378979	0.0115591389873866	0.1375	0.0716	0.0069	0.004	0.0217	0.0039	0.0043	0.0196	0.157	0.0135	0.0165	0.0081	0.0836	0.0192	0.0073	0.0036	0.0033	0.0872	0.0839	0.0126	0.0095	0.0103	0.0272	0.0064	0.0133	0.1647
8	rs74633613	1623451	1.15	0.46334549806667	3.18	0.355766254763284	0.105332008126147	0.0124258456638131	0.1375	0.0722	0.0069	0.004	0.0218	0.0039	0.0045	0.0195	0.1568	0.0134	0.0166	0.0081	0.0838	0.0192	0.0073	0.0032	0.0031	0.0869	0.0839	0.0125	0.0095	0.0104	0.0271	0.0065	0.0133	0.1647
8	rs4875887	1623567	1.15	0.46334549806667	3.18	0.355766254763284	0.107123930326613	0.0147307662903127	0.1374	0.0723	0.0069	0.004	0.0218	0.0039	0.0045	0.0195	0.1568	0.0134	0.0166	0.008	0.0838	0.0192	0.0073	0.0033	0.0031	0.0868	0.0839	0.0125	0.0096	0.0104	0.0271	0.0065	0.0133	0.1647
8	rs7017157	1624031	1.15	0.46334549806667	3.19	0.341098255896361	0.0998368012203978	0.04183154410652	0.1373	0.0723	0.0069	0.0041	0.0218	0.0038	0.0045	0.0195	0.1567	0.0134	0.0166	0.008	0.0838	0.0192	0.0073	0.0033	0.0031	0.0868	0.0839	0.0125	0.0096	0.0104	0.0271	0.0066	0.0133	0.1647
8	rs73174772	1625077	1.16	0.421630287221885	3.19	0.341098255896361	0.0964008400144904	0.0875085750450613	0.1371	0.0723	0.0069	0.0041	0.0218	0.0039	0.0045	0.0195	0.1564	0.0134	0.0166	0.0081	0.0839	0.0193	0.0073	0.0033	0.0031	0.0866	0.0837	0.0125	0.0096	0.0104	0.0271	0.0067	0.0133	0.1647
8	rs62483126	1625790	1.16	0.421630287221885	3.19	0.341098255896361	0.103216947902537	0.0698192862789994	0.1369	0.0726	0.0069	0.0041	0.0218	0.0039	0.0046	0.0196	0.1559	0.0135	0.0166	0.0082	0.0839	0.0193	0.0074	0.0035	0.0032	0.0863	0.0836	0.0125	0.0097	0.0105	0.0271	0.0067	0.0134	0.1647
8	rs6558507	1626220	1.16	0.421630287221885	3.19	0.341098255896361	0.109915316593141	0.055789691174824	0.1368	0.0728	0.007	0.0041	0.0219	0.004	0.0047	0.0196	0.1556	0.0135	0.0167	0.0082	0.0838	0.0193	0.0074	0.0035	0.0032	0.086	0.0835	0.0125	0.0097	0.0105	0.0271	0.0067	0.0134	0.1647
8	rs200151488	1626460	1.16	0.421630287221885	3.17	0.370859203571921	0.111176326310217	0.0673778871803272	0.1367	0.0729	0.007	0.0041	0.0219	0.004	0.0047	0.0196	0.1555	0.0135	0.0167	0.0082	0.0838	0.0192	0.0074	0.0036	0.0032	0.0859	0.0835	0.0125	0.0097	0.0106	0.0271	0.0067	0.0134	0.1647
8	rs2293907	1626908	1.16	0.421630287221885	3.17	0.370859203571921	0.114844264931394	0.0680022136518628	0.1367	0.0731	0.0071	0.0041	0.0219	0.0041	0.0048	0.0196	0.1552	0.0135	0.0167	0.0083	0.0838	0.0192	0.0075	0.0037	0.0033	0.0857	0.0834	0.0125	0.0097	0.0106	0.0271	0.0067	0.0134	0.1646
8	rs2293973	1628722	1.16	0.421630287221885	3.18	0.355766254763284	0.141502441028606	0.122594449126753	0.1363	0.0731	0.007	0.0042	0.022	0.0042	0.0049	0.0198	0.1551	0.0135	0.0166	0.0083	0.0836	0.0191	0.0075	0.0038	0.0034	0.0855	0.0834	0.0123	0.0098	0.0109	0.0269	0.0066	0.0135	0.1647
8	rs4375030	1632462	1.19	0.311838986457593	3.19	0.341098255896361	0.236167953625329	0.49146305020198	0.1334	0.0741	0.0077	0.0048	0.021	0.0055	0.0058	0.0201	0.1496	0.0132	0.0166	0.0094	0.0858	0.0178	0.0084	0.0052	0.0045	0.0844	0.0829	0.0109	0.01	0.0121	0.0272	0.0074	0.0138	0.1646
8	rs147594466	1633011	1.19	0.311838986457593	3.18	0.355766254763284	0.265741227007854	0.530873141200449	0.1333	0.0741	0.0077	0.0048	0.021	0.0055	0.0059	0.0201	0.1493	0.0131	0.0166	0.0095	0.0858	0.0177	0.0084	0.0053	0.0045	0.0842	0.0828	0.0108	0.0101	0.0122	0.0272	0.0074	0.0138	0.1646
8	rs73672929	1633423	1.19	0.311838986457593	3.19	0.341098255896361	0.270095286493944	0.527536721652744	0.1333	0.0741	0.0077	0.0049	0.021	0.0056	0.0059	0.0201	0.1492	0.0131	0.0166	0.0095	0.0859	0.0177	0.0084	0.0053	0.0045	0.0842	0.0828	0.0108	0.0101	0.0122	0.0272	0.0074	0.0138	0.1646
8	rs113669913	1634237	1.19	0.311838986457593	3.18	0.355766254763284	0.276814740750439	0.592798135377471	0.1335	0.0741	0.0077	0.0049	0.0209	0.0056	0.0059	0.0202	0.1491	0.0131	0.0166	0.0095	0.0859	0.0177	0.0085	0.0053	0.0046	0.0839	0.0827	0.0107	0.0101	0.0122	0.0272	0.0074	0.0138	0.1646
8	rs73672932	1637963	1.18	0.345943801679723	3.18	0.355766254763284	0.319042257155294	0.658365309135159	0.1341	0.0743	0.0078	0.005	0.0208	0.0056	0.006	0.0202	0.1488	0.013	0.0165	0.0096	0.086	0.0177	0.0086	0.0053	0.0049	0.0829	0.0825	0.0105	0.0101	0.0125	0.0273	0.0075	0.0139	0.1645
8	rs35324141	1638086	1.18	0.345943801679723	3.16	0.386381943985473	0.320301188404402	0.65792586442807	0.134	0.0743	0.0078	0.005	0.0208	0.0056	0.006	0.0202	0.1487	0.013	0.0165	0.0096	0.086	0.0177	0.0086	0.0053	0.005	0.083	0.0825	0.0105	0.0101	0.0125	0.0273	0.0075	0.014	0.1646
8	rs113039014	1639528	1.18	0.345943801679723	3.16	0.386381943985473	0.319142875920493	0.673199052256492	0.1339	0.0743	0.0078	0.005	0.0208	0.0056	0.0061	0.0203	0.1487	0.013	0.0165	0.0096	0.0859	0.0179	0.0087	0.0054	0.005	0.0829	0.0821	0.0105	0.0101	0.0125	0.0273	0.0075	0.014	0.1646
8	rs6558511	1640790	1.18	0.345943801679723	3.16	0.386381943985473	0.321411199175095	0.663056908744624	0.1339	0.0743	0.0079	0.005	0.0209	0.0055	0.0061	0.0203	0.1488	0.013	0.0165	0.0096	0.0858	0.018	0.0087	0.0055	0.0051	0.0829	0.0818	0.0105	0.0101	0.0125	0.0273	0.0075	0.0141	0.1647
8	rs36081098	1642607	1.18	0.345943801679723	3.16	0.386381943985473	0.317785927883935	0.672904582803007	0.1338	0.0748	0.0079	0.0049	0.0209	0.0055	0.0061	0.0203	0.1481	0.013	0.0165	0.0094	0.0859	0.018	0.0088	0.0055	0.0052	0.0829	0.082	0.0104	0.0102	0.0125	0.0273	0.0076	0.0141	0.1645
8	rs7835556	1643051	1.18	0.345943801679723	3.15	0.402339212139645	0.324651763712231	0.682932946566079	0.1337	0.0749	0.0079	0.0049	0.0208	0.0055	0.0062	0.0202	0.148	0.013	0.0166	0.0094	0.0859	0.018	0.0088	0.0055	0.0053	0.0829	0.0821	0.0103	0.0102	0.0126	0.0273	0.0076	0.0141	0.1644
8	rs117312222	1645854	1.18	0.345943801679723	3.15	0.402339212139645	0.348758517651106	0.74635115794737	0.1338	0.0753	0.0077	0.0049	0.0208	0.0056	0.0061	0.0205	0.1473	0.0129	0.0164	0.0093	0.0854	0.0179	0.0088	0.0055	0.0054	0.083	0.0819	0.0102	0.0102	0.0126	0.0274	0.0078	0.0141	0.1649
8	rs73672935	1647369	1.18	0.345943801679723	3.16	0.386381943985473	0.36442727365728	0.746953905112125	0.1337	0.0755	0.0076	0.0049	0.0208	0.0057	0.006	0.0206	0.1469	0.0129	0.0165	0.0092	0.0852	0.0179	0.0089	0.0055	0.0055	0.0831	0.0818	0.0102	0.0102	0.0126	0.0275	0.0079	0.0141	0.1651
8	rs7825359	1648035	1.18	0.345943801679723	3.16	0.386381943985473	0.361630178464284	0.746501834763184	0.1338	0.0755	0.0076	0.0049	0.0208	0.0057	0.006	0.0206	0.1467	0.013	0.0165	0.0092	0.0852	0.0179	0.0089	0.0055	0.0056	0.083	0.0818	0.0102	0.0101	0.0126	0.0275	0.0079	0.0141	0.1652
8	rs2957052	1650371	1.18	0.345943801679723	3.14	0.418735639412168	0.353305245210214	0.840843131438888	0.135	0.0766	0.0076	0.0048	0.0204	0.0057	0.0058	0.0207	0.1464	0.0128	0.0166	0.009	0.0845	0.0175	0.0089	0.0054	0.0057	0.0832	0.0812	0.0102	0.0107	0.0122	0.0281	0.0078	0.0141	0.1651
8	rs11783026	1650766	1.18	0.345943801679723	3.14	0.418735639412168	0.371849342699844	0.87249389690651	0.1351	0.0765	0.0076	0.0048	0.0204	0.0056	0.0058	0.0208	0.1464	0.0128	0.0165	0.009	0.0845	0.0175	0.0089	0.0054	0.0057	0.0832	0.0811	0.0102	0.0107	0.0121	0.0281	0.0078	0.0141	0.1651
8	Affx-31824593	1652879	1.18	0.345943801679723	3.14	0.418735639412168	0.362274681765197	0.805300853121625	0.1353	0.0765	0.0076	0.0048	0.0204	0.0056	0.0058	0.0209	0.1463	0.0128	0.0165	0.0089	0.0845	0.0175	0.0089	0.0054	0.0058	0.0832	0.0809	0.0102	0.0108	0.0121	0.0282	0.0078	0.0142	0.1651
8	rs116950932	1655023	1.18	0.345943801679723	3.12	0.452863978564029	0.341786829649243	0.794900311788101	0.1354	0.0765	0.0076	0.0048	0.0204	0.0056	0.0058	0.0209	0.1464	0.0128	0.0165	0.0089	0.0845	0.0176	0.0089	0.0053	0.0058	0.0832	0.0807	0.0102	0.0108	0.012	0.0282	0.0078	0.0142	0.165
8	rs2972169	1661092	1.19	0.311838986457593	3.11	0.470604638115432	0.393787257454395	0.812506167581815	0.1357	0.0767	0.0075	0.0049	0.0204	0.0057	0.006	0.0209	0.1465	0.0129	0.0165	0.0089	0.0844	0.0175	0.0087	0.0053	0.0059	0.0832	0.0799	0.0101	0.011	0.0121	0.0287	0.0078	0.0141	0.1648
8	rs73532990	1671835	1.19	0.311838986457593	3.11	0.470604638115432	0.442050472497493	0.838834411738101	0.1364	0.0761	0.0072	0.005	0.0203	0.0056	0.0061	0.0209	0.1478	0.0131	0.0166	0.0086	0.084	0.0173	0.0087	0.005	0.0059	0.0829	0.0803	0.0099	0.0111	0.0121	0.0291	0.0079	0.014	0.1642
8	rs79534035	1671867	1.19	0.311838986457593	3.1	0.488801954490689	0.444429145545466	0.841770569934195	0.1367	0.076	0.0072	0.005	0.0203	0.0056	0.0061	0.0209	0.1477	0.0131	0.0166	0.0086	0.0841	0.0173	0.0087	0.005	0.0059	0.0829	0.0803	0.0099	0.0111	0.0121	0.0291	0.0079	0.014	0.164
8	rs13276770	1674334	1.19	0.311838986457593	3.1	0.488801954490689	0.474444527809918	0.862849071888912	0.1371	0.0758	0.0071	0.005	0.0202	0.0056	0.0062	0.0209	0.148	0.0133	0.0167	0.0086	0.0837	0.0172	0.0087	0.0051	0.0059	0.0825	0.0805	0.0098	0.0111	0.0121	0.0292	0.008	0.0139	0.1639
8	rs78300384	1676876	1.19	0.311838986457593	3.09	0.50746005104726	0.572227076994987	0.870625440766167	0.137	0.076	0.0069	0.005	0.0202	0.0057	0.0063	0.0209	0.1486	0.0135	0.0167	0.0085	0.0834	0.0171	0.0086	0.005	0.0059	0.0825	0.0802	0.0098	0.0111	0.0121	0.0292	0.008	0.0139	0.1636
8	rs75756017	1677196	1.2	0.280131383133392	3.09	0.50746005104726	0.749417898221556	0.878104177497773	0.1368	0.0761	0.0069	0.005	0.0202	0.0057	0.0064	0.0209	0.1487	0.0135	0.0167	0.0084	0.0833	0.0171	0.0086	0.0049	0.0059	0.0825	0.0801	0.0098	0.0111	0.0124	0.0292	0.008	0.0139	0.1636
8	rs116847184	1677642	1.2	0.280131383133392	3.09	0.50746005104726	0.834505701353272	0.84068857903978	0.1368	0.0761	0.0067	0.005	0.0202	0.0056	0.0064	0.0209	0.149	0.0136	0.0168	0.0083	0.0832	0.0171	0.0086	0.0048	0.0059	0.0826	0.0802	0.0098	0.0111	0.0124	0.0292	0.008	0.014	0.1636
8	rs2957064	1679576	1.2	0.280131383133392	3.09	0.50746005104726	0.946433127807321	0.742435899561548	0.1368	0.0764	0.0066	0.005	0.0202	0.0056	0.0064	0.021	0.1496	0.0136	0.017	0.0081	0.0825	0.017	0.0086	0.0047	0.0058	0.0829	0.0801	0.0098	0.0112	0.0125	0.0293	0.008	0.0139	0.1632
8	rs2977190	1681195	1.2	0.280131383133392	3.09	0.50746005104726	0.957703927321384	0.675408508357941	0.1368	0.0766	0.0065	0.005	0.0202	0.0054	0.0063	0.021	0.1498	0.0138	0.017	0.0081	0.0824	0.0171	0.0085	0.0046	0.0057	0.0833	0.0802	0.0098	0.0112	0.0126	0.0292	0.0079	0.0139	0.163
8	rs56109456	1684019	1.21	0.250745108472337	3.09	0.50746005104726	1.05859693831203	0.66702137917035	0.1368	0.0767	0.0064	0.0049	0.0202	0.0054	0.0062	0.021	0.15	0.0138	0.0171	0.0081	0.0822	0.0169	0.0085	0.0045	0.0056	0.0835	0.0803	0.0098	0.0112	0.0127	0.0292	0.0078	0.0138	0.1632
8	rs2957070	1686545	1.21	0.250745108472337	3.09	0.50746005104726	1.22700749306846	0.610008631946609	0.1368	0.077	0.0063	0.0048	0.02	0.0052	0.006	0.021	0.1509	0.0135	0.0172	0.008	0.0815	0.0165	0.0082	0.0043	0.0053	0.0845	0.0809	0.0098	0.0111	0.0129	0.0294	0.0076	0.0139	0.1634
8	rs73534940	1690759	1.2	0.280131383133392	3.09	0.50746005104726	1.57999164018182	0.443258249131736	0.1367	0.0782	0.0059	0.0041	0.0188	0.0043	0.0055	0.0208	0.1555	0.0132	0.0168	0.0077	0.0815	0.017	0.0074	0.0034	0.0044	0.0852	0.0824	0.0097	0.0107	0.0129	0.03	0.0068	0.014	0.1632
8	rs34376113	1691486	1.2	0.280131383133392	3.09	0.50746005104726	1.68745296135067	0.504605596877098	0.1366	0.078	0.0058	0.0041	0.0185	0.0042	0.0054	0.0207	0.1562	0.013	0.0168	0.0077	0.0814	0.017	0.0074	0.0032	0.0043	0.0856	0.0824	0.0096	0.0106	0.0128	0.0301	0.0068	0.014	0.164
8	rs73176708	1696453	1.19	0.311838986457593	3.09	0.50746005104726	1.8640772664094	0.475566803503387	0.1367	0.0779	0.0057	0.0041	0.0184	0.0038	0.0054	0.0205	0.157	0.0129	0.0168	0.0077	0.0812	0.017	0.0073	0.0029	0.0041	0.0862	0.0823	0.0095	0.0106	0.0128	0.0303	0.0068	0.0139	0.1643
8	rs7845723	1697086	1.19	0.311838986457593	3.08	0.526582953384854	1.83639364171109	0.435705320422243	0.1367	0.0779	0.0057	0.0041	0.0184	0.0038	0.0054	0.0205	0.157	0.0129	0.0168	0.0077	0.0812	0.017	0.0073	0.0029	0.0041	0.0862	0.0823	0.0095	0.0106	0.0128	0.0303	0.0068	0.0139	0.1643
8	rs73176709	1697853	1.19	0.311838986457593	3.08	0.526582953384854	1.83154208252555	0.425689029137624	0.1367	0.078	0.0057	0.0041	0.0184	0.0037	0.0054	0.0205	0.1571	0.0129	0.0168	0.0077	0.0812	0.017	0.0073	0.0029	0.0041	0.0862	0.0824	0.0095	0.0106	0.0128	0.0303	0.0068	0.0139	0.1644
8	rs4623455	1698911	1.19	0.311838986457593	3.07	0.546174590811499	1.80123979013289	0.417695230975355	0.1368	0.078	0.0057	0.0041	0.0184	0.0037	0.0053	0.0205	0.1571	0.0129	0.0168	0.0077	0.0812	0.017	0.0073	0.0028	0.0042	0.0862	0.0824	0.0095	0.0105	0.0128	0.0303	0.0068	0.0139	0.1644
8	rs7001282	1700188	1.19	0.311838986457593	3.07	0.546174590811499	1.77974816993634	0.425163593591042	0.1369	0.0781	0.0058	0.0041	0.0184	0.0037	0.0053	0.0205	0.1572	0.0129	0.0168	0.0077	0.0812	0.0171	0.0073	0.0028	0.0042	0.0861	0.0824	0.0095	0.0105	0.0128	0.0303	0.0067	0.0139	0.1644
8	rs117635893	1703380	1.19	0.311838986457593	3.04	0.607799794750251	1.64034944200899	0.436234219458286	0.1369	0.0783	0.0058	0.004	0.0183	0.0036	0.0051	0.0204	0.1572	0.0128	0.0168	0.0076	0.0817	0.017	0.0072	0.0027	0.0041	0.0865	0.0826	0.0095	0.0105	0.0127	0.0303	0.0067	0.0139	0.1644
8	rs117262040	1703990	1.19	0.311838986457593	3.04	0.607799794750251	1.6150161565639	0.436234219458286	0.1369	0.0783	0.0058	0.0039	0.0183	0.0036	0.005	0.0203	0.1572	0.0128	0.0167	0.0076	0.0818	0.017	0.0072	0.0026	0.004	0.0866	0.0826	0.0095	0.0105	0.0127	0.0302	0.0066	0.0139	0.1644
8	rs79858975	1707658	1.19	0.311838986457593	3.07	0.546174590811499	1.51258948233335	0.437027889341484	0.137	0.0785	0.0058	0.0039	0.0182	0.0035	0.0049	0.0203	0.1573	0.0127	0.0167	0.0076	0.0821	0.017	0.0072	0.0026	0.004	0.0868	0.0828	0.0095	0.0104	0.0126	0.0302	0.0066	0.0139	0.1644
8	rs111944156	1708076	1.19	0.311838986457593	3.07	0.546174590811499	1.50886506431239	0.448978836297276	0.137	0.0785	0.0058	0.0039	0.0182	0.0035	0.0049	0.0203	0.1573	0.0127	0.0167	0.0076	0.0821	0.017	0.0072	0.0025	0.004	0.0869	0.0828	0.0095	0.0104	0.0126	0.0302	0.0066	0.0138	0.1644
8	rs13266594	1716432	1.19	0.311838986457593	3.07	0.546174590811499	1.22765923806256	0.504193557052435	0.1371	0.0788	0.0059	0.0037	0.018	0.0034	0.0046	0.0202	0.1574	0.0123	0.0165	0.0074	0.0829	0.017	0.0072	0.0025	0.0039	0.0873	0.0832	0.0094	0.0104	0.0124	0.0301	0.0065	0.0138	0.1643
8	rs118005533	1716873	1.19	0.311838986457593	3.07	0.546174590811499	1.21159111633289	0.48710199483711	0.1371	0.0788	0.0059	0.0037	0.018	0.0034	0.0046	0.0202	0.1574	0.0123	0.0165	0.0074	0.0829	0.017	0.0073	0.0025	0.0039	0.0875	0.0832	0.0094	0.0104	0.0124	0.0301	0.0065	0.0138	0.1643
8	rs11136424	1717036	1.19	0.311838986457593	3.07	0.546174590811499	1.20197121645799	0.475566803503387	0.1371	0.0788	0.0059	0.0037	0.018	0.0034	0.0046	0.0202	0.1574	0.0123	0.0165	0.0074	0.0829	0.017	0.0073	0.0025	0.0039	0.0875	0.0832	0.0094	0.0104	0.0124	0.0301	0.0065	0.0138	0.1643
8	rs4875957	1718971	1.19	0.311838986457593	3.07	0.546174590811499	1.08277205127593	0.502957951097221	0.137	0.0789	0.0059	0.0037	0.018	0.0033	0.0044	0.0202	0.1576	0.0123	0.0165	0.0074	0.083	0.0171	0.0072	0.0024	0.0038	0.0875	0.0833	0.0094	0.0103	0.0123	0.0302	0.0065	0.0138	0.1643
8	rs13281053	1721598	1.19	0.311838986457593	3.08	0.526582953384854	1.07171610289746	0.494057137409692	0.1369	0.0788	0.0059	0.0036	0.018	0.0033	0.0044	0.0202	0.1577	0.0123	0.0165	0.0074	0.0831	0.0171	0.0072	0.0025	0.0038	0.0875	0.0835	0.0094	0.0103	0.0123	0.0301	0.0064	0.0138	0.1645
8	rs3935479	1728189	1.19	0.311838986457593	3.08	0.526582953384854	0.515666304534512	0.449112104246552	0.137	0.0788	0.0059	0.0036	0.0179	0.0032	0.0044	0.0203	0.1579	0.0122	0.0165	0.0074	0.0833	0.017	0.0071	0.0024	0.0039	0.0874	0.0843	0.0093	0.0103	0.0113	0.0302	0.0062	0.0138	0.1651
8	rs112688948	1730228	1.19	0.311838986457593	3.08	0.526582953384854	0.422376821677109	0.451112377724515	0.137	0.0787	0.0059	0.0036	0.0179	0.0033	0.0044	0.0203	0.1579	0.0121	0.0165	0.0074	0.0833	0.017	0.007	0.0025	0.0039	0.0874	0.0844	0.0093	0.0103	0.011	0.0302	0.0062	0.0138	0.1652
8	rs118022735	1731491	1.19	0.311838986457593	3.11	0.470604638115432	0.378193414856884	0.442859865769629	0.137	0.0787	0.0059	0.0036	0.0179	0.0033	0.0044	0.0203	0.1579	0.0121	0.0165	0.0074	0.0833	0.017	0.007	0.0025	0.0039	0.0874	0.0845	0.0092	0.0103	0.0109	0.0302	0.0062	0.0138	0.1652
8	rs116856439	1733200	1.19	0.311838986457593	3.11	0.470604638115432	0.325362905757966	0.424900941418479	0.137	0.0787	0.0059	0.0036	0.0179	0.0033	0.0044	0.0203	0.1579	0.0121	0.0165	0.0074	0.0833	0.017	0.007	0.0025	0.0039	0.0873	0.0846	0.0092	0.0103	0.0107	0.0302	0.0062	0.0138	0.1653
8	rs55915521	1733257	1.19	0.311838986457593	3.11	0.470604638115432	0.323333231283591	0.424113247561946	0.137	0.0787	0.0059	0.0036	0.0179	0.0033	0.0044	0.0203	0.1579	0.0121	0.0165	0.0074	0.0833	0.017	0.007	0.0025	0.0039	0.0873	0.0846	0.0092	0.0103	0.0107	0.0302	0.0062	0.0138	0.1653
8	rs11986414	1746950	1.19	0.311838986457593	3.11	0.470604638115432	0.117643402501517	0.364817418974571	0.1371	0.0786	0.0059	0.0037	0.0179	0.0032	0.0045	0.0204	0.158	0.0121	0.0165	0.0076	0.0833	0.017	0.007	0.0026	0.004	0.087	0.0854	0.0091	0.0103	0.0095	0.0303	0.0062	0.014	0.1656
8	rs4875960	1748166	1.19	0.311838986457593	3.11	0.470604638115432	0.119245083524578	0.376578502051919	0.1371	0.0786	0.0059	0.0037	0.0179	0.0032	0.0045	0.0202	0.1582	0.0121	0.0165	0.0076	0.0833	0.0169	0.007	0.0026	0.004	0.0871	0.0854	0.0093	0.0102	0.0095	0.0303	0.0061	0.014	0.1656
8	rs4875962	1748567	1.19	0.311838986457593	3.13	0.435575753324506	0.120079738429577	0.365698988637159	0.1371	0.0786	0.0059	0.0037	0.0179	0.0032	0.0045	0.0202	0.1582	0.0121	0.0165	0.0077	0.0833	0.0169	0.007	0.0026	0.004	0.0871	0.0854	0.0092	0.0102	0.0095	0.0303	0.0061	0.014	0.1656
8	rs6998465	1749023	1.19	0.311838986457593	3.13	0.435575753324506	0.120570673906671	0.363307560459478	0.1371	0.0786	0.0059	0.0037	0.0179	0.0032	0.0045	0.0202	0.1583	0.0121	0.0165	0.0077	0.0832	0.0169	0.007	0.0026	0.004	0.0872	0.0853	0.0092	0.0102	0.0095	0.0303	0.0061	0.014	0.1656
8	rs7833068	1756800	1.19	0.311838986457593	3.14	0.418735639412168	0.1238650761482	0.340135581563719	0.1371	0.0782	0.0061	0.0037	0.0183	0.0032	0.0045	0.0204	0.1585	0.0122	0.0163	0.008	0.0831	0.0168	0.007	0.0027	0.0039	0.0866	0.0853	0.0092	0.0102	0.0097	0.0302	0.0061	0.014	0.1656
8	rs73176744	1759252	1.19	0.311838986457593	3.14	0.418735639412168	0.11571631519558	0.328960794301341	0.137	0.0773	0.0062	0.0038	0.0185	0.0032	0.0046	0.0203	0.1589	0.0122	0.0163	0.0081	0.0834	0.0167	0.0069	0.0027	0.0039	0.0861	0.0855	0.0091	0.0103	0.0097	0.0302	0.0062	0.0141	0.1658
8	rs13347397	1759849	1.19	0.311838986457593	3.15	0.402339212139645	0.113056713453847	0.318380003416938	0.1369	0.077	0.0062	0.0038	0.0185	0.0032	0.0046	0.0203	0.159	0.0122	0.0163	0.0081	0.0835	0.0166	0.0069	0.0027	0.0039	0.086	0.0855	0.0091	0.0103	0.0097	0.0302	0.0062	0.0141	0.1658
8	rs118106839	1760646	1.19	0.311838986457593	3.15	0.402339212139645	0.118528409059281	0.320803348217437	0.1369	0.0768	0.0063	0.0038	0.0186	0.0032	0.0046	0.0203	0.1591	0.0122	0.0163	0.0082	0.0836	0.0165	0.0069	0.0027	0.0039	0.0859	0.0857	0.0091	0.0103	0.0097	0.0302	0.0062	0.0141	0.1658
8	rs112158571	1763401	1.19	0.311838986457593	3.15	0.402339212139645	0.143774670609831	0.325300772011758	0.1368	0.076	0.0065	0.0039	0.0188	0.0032	0.0046	0.0201	0.1593	0.0122	0.0163	0.0083	0.0839	0.0163	0.0068	0.0026	0.0038	0.0854	0.0864	0.009	0.0104	0.0099	0.0303	0.0061	0.0141	0.1658
8	rs62477463	1764342	1.19	0.311838986457593	3.15	0.402339212139645	0.157455109965894	0.317654058953631	0.1368	0.0757	0.0065	0.0039	0.0188	0.0032	0.0046	0.0201	0.1594	0.0122	0.0163	0.0083	0.0839	0.0163	0.0068	0.0026	0.0038	0.0853	0.0866	0.0089	0.0105	0.0099	0.0303	0.0061	0.0141	0.1657
8	rs61388742	1765425	1.19	0.311838986457593	3.15	0.402339212139645	0.165304220013386	0.307782281988098	0.1365	0.0754	0.0066	0.0038	0.0189	0.0031	0.0046	0.0201	0.1595	0.0122	0.0163	0.0083	0.0851	0.0163	0.0068	0.0026	0.0038	0.0848	0.0867	0.0087	0.0105	0.01	0.0303	0.006	0.0141	0.1657
8	rs6558547	1765720	1.19	0.311838986457593	3.16	0.386381943985473	0.167442195473165	0.305508201234763	0.1365	0.0754	0.0066	0.0038	0.0189	0.0031	0.0046	0.0201	0.1595	0.0122	0.0163	0.0083	0.0852	0.0163	0.0068	0.0026	0.0038	0.0847	0.0869	0.0088	0.0105	0.01	0.0303	0.006	0.0141	0.1657
8	rs117522150	1766762	1.19	0.311838986457593	3.16	0.386381943985473	0.132445578323968	0.308021951719163	0.1365	0.0753	0.0066	0.0039	0.0189	0.0031	0.0045	0.0201	0.1593	0.0122	0.0163	0.0083	0.085	0.0163	0.0068	0.0026	0.0038	0.0849	0.0872	0.0088	0.0105	0.01	0.0302	0.006	0.0141	0.1656
8	rs61024005	1767879	1.19	0.311838986457593	3.16	0.386381943985473	0.108121546312747	0.294805328227394	0.1366	0.0752	0.0066	0.0038	0.019	0.0031	0.0044	0.0201	0.1593	0.0121	0.0164	0.0082	0.0849	0.0164	0.0068	0.0026	0.0038	0.0851	0.0876	0.0089	0.0105	0.0099	0.0302	0.0059	0.014	0.1656
8	rs77269271	1768778	1.19	0.311838986457593	3.17	0.370859203571921	0.0952722588487712	0.299785717334006	0.1366	0.0753	0.0066	0.0038	0.019	0.0031	0.0043	0.0202	0.1592	0.0121	0.0164	0.0082	0.0847	0.0164	0.0068	0.0027	0.0038	0.0853	0.0879	0.0089	0.0105	0.0099	0.0301	0.0058	0.014	0.1655
8	rs10090061	1772641	1.19	0.311838986457593	3.17	0.370859203571921	0.0618767162043558	0.275255600239496	0.1369	0.0755	0.0066	0.0038	0.0191	0.003	0.0041	0.02	0.1591	0.0121	0.0164	0.0083	0.0846	0.0165	0.0068	0.0028	0.0038	0.0854	0.088	0.0089	0.0105	0.0098	0.0298	0.0059	0.0139	0.1656
8	rs75997127	1774452	1.19	0.311838986457593	3.17	0.370859203571921	0.070841488050229	0.277923629930956	0.1367	0.0755	0.0066	0.0038	0.0191	0.003	0.0042	0.02	0.1593	0.0121	0.0162	0.0084	0.0845	0.0165	0.0067	0.0028	0.0038	0.0853	0.0882	0.0089	0.0106	0.0098	0.0298	0.0059	0.0139	0.1656
8	rs28712194	1778193	1.19	0.311838986457593	3.17	0.370859203571921	0.0786273927335208	0.269483027978752	0.1365	0.0757	0.0065	0.0037	0.0191	0.003	0.0042	0.02	0.1596	0.0121	0.0162	0.0085	0.0842	0.0166	0.0067	0.0028	0.0039	0.085	0.0884	0.0089	0.0106	0.0098	0.0297	0.0059	0.0139	0.1657
8	rs9802017	1778697	1.19	0.311838986457593	3.17	0.370859203571921	0.0347960429299997	0.260895773789267	0.1366	0.0757	0.0065	0.0037	0.0191	0.003	0.0039	0.02	0.1597	0.012	0.0162	0.0084	0.0844	0.0166	0.0067	0.0028	0.0039	0.085	0.0884	0.0089	0.0106	0.0092	0.0299	0.0059	0.0139	0.166
8	rs7818610	1783938	1.19	0.311838986457593	3.18	0.355766254763284	0.0339583647827773	0.267414200360068	0.1364	0.0757	0.0065	0.0037	0.019	0.0029	0.0039	0.0199	0.1602	0.012	0.0163	0.0085	0.0836	0.0165	0.0068	0.0029	0.0037	0.085	0.0888	0.0088	0.0107	0.0093	0.0297	0.006	0.0139	0.1662
8	rs61560833	1785443	1.19	0.311838986457593	3.18	0.355766254763284	0.0315538185762729	0.281765454544118	0.1368	0.0756	0.0065	0.0037	0.019	0.0028	0.0037	0.0198	0.1604	0.0119	0.0165	0.0085	0.0827	0.0165	0.007	0.0031	0.0036	0.085	0.0895	0.0087	0.0107	0.0094	0.0295	0.0061	0.0138	0.1664
8	rs11986580	1786342	1.19	0.311838986457593	3.18	0.355766254763284	0.0323984190487059	0.271672146516398	0.1369	0.0755	0.0065	0.0038	0.0189	0.0026	0.0035	0.0197	0.1608	0.0124	0.0163	0.0084	0.0825	0.0164	0.007	0.0031	0.0035	0.0851	0.0895	0.0086	0.0107	0.0095	0.0294	0.0062	0.0137	0.1664
8	rs117964556	1786365	1.19	0.311838986457593	3.18	0.355766254763284	0.032325411216046	0.272595519357223	0.1369	0.0755	0.0065	0.0038	0.0189	0.0026	0.0035	0.0197	0.1608	0.0124	0.0163	0.0084	0.0825	0.0164	0.007	0.0031	0.0035	0.0851	0.0895	0.0086	0.0107	0.0095	0.0294	0.0062	0.0137	0.1664
8	rs11776743	1786857	1.19	0.311838986457593	3.18	0.355766254763284	0.0369529390403768	0.283166483432737	0.1371	0.0756	0.0065	0.0038	0.0189	0.0026	0.0034	0.0197	0.1608	0.0123	0.0162	0.0085	0.0825	0.0164	0.007	0.0031	0.0034	0.085	0.0896	0.0086	0.0107	0.0096	0.0293	0.0062	0.0137	0.1665
8	rs12114762	1789588	1.19	0.311838986457593	3.18	0.355766254763284	0.0786716276586804	0.324205110345944	0.1378	0.0757	0.0066	0.0039	0.0189	0.0025	0.0031	0.0197	0.1609	0.0121	0.016	0.0085	0.0823	0.0166	0.0071	0.0032	0.0032	0.0845	0.0895	0.0085	0.0107	0.0099	0.0289	0.0061	0.0137	0.1671
8	rs6992040	1789844	1.19	0.311838986457593	3.18	0.355766254763284	0.0827184920564889	0.333000619763289	0.1378	0.0757	0.0066	0.0038	0.0189	0.0025	0.003	0.0197	0.1608	0.0121	0.016	0.0085	0.0824	0.0166	0.0071	0.0032	0.0032	0.0846	0.0896	0.0085	0.0107	0.0099	0.0289	0.0061	0.0137	0.1671
8	rs62477501	1791019	1.19	0.311838986457593	3.19	0.341098255896361	0.077373418045792	0.410913404832249	0.138	0.0756	0.0066	0.0037	0.0188	0.0025	0.0029	0.0197	0.1608	0.0121	0.0158	0.0087	0.0824	0.0166	0.0071	0.0031	0.003	0.0847	0.0895	0.0085	0.0106	0.01	0.0288	0.0064	0.0137	0.1674
8	rs111406446	1792107	1.19	0.311838986457593	3.19	0.341098255896361	0.0829700281478227	0.417564527203756	0.138	0.0755	0.0067	0.0037	0.0188	0.0025	0.0028	0.0198	0.1609	0.0121	0.0158	0.0087	0.0821	0.0166	0.0072	0.0031	0.003	0.0846	0.0896	0.0084	0.0106	0.01	0.0289	0.0063	0.0138	0.1674
8	rs35717593	1793714	1.19	0.311838986457593	3.2	0.326850259155197	0.0981730341118013	0.446847974241131	0.1381	0.0755	0.0066	0.0037	0.0188	0.0025	0.0027	0.0198	0.1609	0.0121	0.0158	0.0087	0.0821	0.0166	0.0071	0.0031	0.0029	0.0846	0.0897	0.0084	0.0109	0.01	0.0289	0.0064	0.0137	0.1675
8	rs56026211	1793743	1.19	0.311838986457593	3.21	0.313017210102667	0.0993230080580224	0.451512714193527	0.138	0.0755	0.0066	0.0037	0.0188	0.0025	0.0027	0.0199	0.161	0.0121	0.0158	0.0087	0.0821	0.0166	0.0071	0.0031	0.0029	0.0845	0.0897	0.0084	0.0109	0.01	0.0289	0.0064	0.0137	0.1674
8	rs4410947	1800233	1.19	0.311838986457593	3.22	0.299593947381755	0.118872082922639	0.495150429884833	0.1377	0.0758	0.0067	0.0037	0.0189	0.0024	0.0026	0.0197	0.161	0.012	0.0157	0.0088	0.0819	0.0165	0.0071	0.003	0.0028	0.085	0.09	0.0084	0.0109	0.0102	0.029	0.0065	0.0138	0.1672
8	rs58363527	1806925	1.19	0.311838986457593	3.22	0.299593947381755	0.157964616547941	0.641859856661551	0.1363	0.0758	0.0068	0.0035	0.0191	0.0024	0.0024	0.0199	0.1606	0.0121	0.0155	0.009	0.0812	0.0168	0.0074	0.0031	0.0026	0.0858	0.0911	0.0084	0.011	0.0106	0.0285	0.0068	0.0136	0.1667
8	rs78372577	1807132	1.19	0.311838986457593	3.22	0.299593947381755	0.152113880507689	0.630958876673931	0.1362	0.0758	0.0068	0.0035	0.0191	0.0025	0.0024	0.0199	0.1606	0.0121	0.0156	0.009	0.0811	0.0168	0.0074	0.0032	0.0026	0.0859	0.0911	0.0083	0.011	0.0106	0.0285	0.0068	0.0136	0.1667
8	rs749822	1808256	1.19	0.311838986457593	3.21	0.313017210102667	0.144708982069068	0.627479792701359	0.1361	0.0757	0.0068	0.0035	0.0191	0.0026	0.0024	0.0199	0.1604	0.0121	0.0156	0.009	0.081	0.0168	0.0074	0.0033	0.0026	0.0861	0.0912	0.0083	0.011	0.0106	0.0285	0.0068	0.0135	0.1666
8	rs73176784	1809296	1.19	0.311838986457593	3.17	0.370859203571921	0.148679065039278	0.620679683143514	0.1359	0.0756	0.0069	0.0035	0.0191	0.0027	0.0024	0.02	0.1599	0.0121	0.0156	0.009	0.081	0.0168	0.0074	0.0035	0.0026	0.0867	0.0913	0.0082	0.0109	0.0107	0.0284	0.0069	0.0135	0.1666
8	rs13277792	1811873	1.19	0.311838986457593	3.17	0.370859203571921	0.164711249670484	0.618513107593303	0.1355	0.0753	0.007	0.0035	0.0192	0.003	0.0025	0.0201	0.1594	0.0121	0.0156	0.009	0.0808	0.0168	0.0075	0.0037	0.0026	0.0874	0.0914	0.0081	0.0107	0.0108	0.0283	0.007	0.0134	0.1664
8	rs73671009	1815689	1.19	0.311838986457593	3.17	0.370859203571921	0.153915684367173	0.642588131167995	0.1351	0.0754	0.0071	0.0034	0.0192	0.003	0.0024	0.0201	0.1595	0.0122	0.0156	0.009	0.0811	0.0169	0.0075	0.0037	0.0025	0.0877	0.0912	0.008	0.0107	0.0108	0.0283	0.007	0.0133	0.1662
8	rs79636709	1816691	1.19	0.311838986457593	3.16	0.386381943985473	0.139788729378445	0.647983306294047	0.1351	0.0754	0.0071	0.0034	0.0193	0.003	0.0024	0.0201	0.1596	0.0122	0.0156	0.009	0.0811	0.0169	0.0075	0.0037	0.0025	0.0877	0.0912	0.008	0.0107	0.0107	0.0283	0.007	0.0132	0.1662
8	rs7003969	1817367	1.19	0.311838986457593	3.16	0.386381943985473	0.140770999703219	0.653827641450591	0.135	0.0754	0.0072	0.0034	0.0193	0.003	0.0024	0.0201	0.1597	0.0122	0.0156	0.009	0.0811	0.0169	0.0075	0.0037	0.0025	0.0878	0.0912	0.008	0.0107	0.0107	0.0283	0.007	0.0132	0.1662
8	rs73180717	1818456	1.19	0.311838986457593	3.17	0.370859203571921	0.14348544532264	0.646815896685219	0.1349	0.0755	0.0072	0.0034	0.0193	0.003	0.0024	0.02	0.1597	0.0122	0.0156	0.009	0.0811	0.0169	0.0075	0.0037	0.0024	0.0879	0.0912	0.008	0.0107	0.0107	0.0283	0.007	0.0131	0.1661
8	rs3735867	1820678	1.2	0.280131383133392	3.17	0.370859203571921	0.144773550326117	0.639094165100615	0.1346	0.0756	0.0072	0.0034	0.0193	0.003	0.0024	0.02	0.1597	0.0123	0.0156	0.009	0.081	0.017	0.0075	0.0037	0.0025	0.0881	0.0913	0.008	0.0108	0.0107	0.0283	0.007	0.0131	0.1659
8	rs7836862	1822451	1.2	0.280131383133392	3.17	0.370859203571921	0.263828492039423	0.693439471781699	0.1337	0.0769	0.0075	0.0035	0.0191	0.0034	0.0026	0.0191	0.1597	0.0131	0.0152	0.0092	0.0791	0.0169	0.0075	0.0044	0.0027	0.0906	0.0901	0.0077	0.0113	0.0107	0.0286	0.0071	0.0125	0.1649
8	rs3735869	1822639	1.2	0.280131383133392	3.17	0.370859203571921	0.240985698491251	0.651926903587229	0.1332	0.0771	0.0075	0.0033	0.0191	0.0034	0.0025	0.019	0.1599	0.0131	0.015	0.0091	0.0791	0.0171	0.0074	0.0044	0.0026	0.0918	0.09	0.0075	0.0112	0.0106	0.0284	0.0071	0.0123	0.1652
8	rs3735870	1822713	1.2	0.280131383133392	3.17	0.370859203571921	0.270832369872761	0.738224523115063	0.133	0.0771	0.0075	0.0033	0.0191	0.0034	0.0026	0.0189	0.1601	0.013	0.0149	0.0091	0.079	0.017	0.0072	0.0044	0.0026	0.0921	0.09	0.0076	0.0113	0.0106	0.0284	0.0072	0.0122	0.1654
8	rs7842534	1824066	1.21	0.250745108472337	3.15	0.402339212139645	0.500984485731658	0.638075926711057	0.13	0.0793	0.0075	0.0034	0.0187	0.0034	0.0027	0.0183	0.1621	0.013	0.0143	0.0087	0.0771	0.0177	0.0066	0.0049	0.0026	0.0948	0.0901	0.0074	0.0107	0.0103	0.0283	0.0072	0.0117	0.1663
8	rs17829719	1824454	1.21	0.250745108472337	3.15	0.402339212139645	0.509858322081779	0.635314044445478	0.13	0.0794	0.0075	0.0034	0.0187	0.0035	0.0027	0.0183	0.1619	0.013	0.0143	0.0087	0.077	0.0177	0.0066	0.0049	0.0026	0.0949	0.0901	0.0074	0.0107	0.0103	0.0283	0.0072	0.0117	0.1663
8	rs67348529	1825957	1.22	0.223600634562227	3.14	0.418735639412168	0.545109653335528	0.628204230388219	0.1299	0.0796	0.0075	0.0034	0.0187	0.0035	0.0027	0.0182	0.162	0.013	0.0143	0.0087	0.0768	0.0177	0.0066	0.005	0.0026	0.0952	0.09	0.0074	0.0107	0.0102	0.0283	0.0072	0.0117	0.1664
8	rs3758002	1831561	1.22	0.223600634562227	3.14	0.418735639412168	0.630190455605096	0.644482541392374	0.1293	0.08	0.0075	0.0035	0.0186	0.0035	0.0028	0.0181	0.1625	0.0129	0.0143	0.0086	0.0764	0.0176	0.0065	0.0052	0.0027	0.096	0.0897	0.0074	0.0106	0.0102	0.028	0.0072	0.0116	0.1661
8	rs73180737	1836047	1.22	0.223600634562227	3.15	0.402339212139645	0.673869199113757	0.647399540577717	0.1288	0.0802	0.0076	0.0034	0.0186	0.0035	0.0029	0.0181	0.1628	0.0129	0.0142	0.0086	0.0759	0.0177	0.0065	0.0053	0.0028	0.0966	0.0891	0.0077	0.011	0.0102	0.0279	0.0071	0.0116	0.1657
8	rs73542936	1839557	1.22	0.223600634562227	3.14	0.418735639412168	0.757564247332895	0.671138383438495	0.1284	0.0804	0.0076	0.0035	0.0186	0.0036	0.003	0.0181	0.1631	0.0129	0.0142	0.0086	0.0754	0.0177	0.0065	0.0054	0.003	0.0971	0.0887	0.008	0.0114	0.0102	0.0278	0.0071	0.0115	0.1653
8	Affx-31858685	1840497	1.22	0.223600634562227	3.14	0.418735639412168	0.821261917762721	0.702346303376176	0.1282	0.0804	0.0076	0.0035	0.0186	0.0036	0.003	0.0181	0.1632	0.0129	0.0142	0.0086	0.0754	0.0177	0.0065	0.0054	0.003	0.0972	0.0886	0.0081	0.0115	0.0102	0.0278	0.0071	0.0115	0.1651
8	rs7826500	1841213	1.22	0.223600634562227	3.14	0.418735639412168	0.909402474394788	0.701603093372534	0.1286	0.0804	0.0076	0.0036	0.0186	0.0035	0.0031	0.0181	0.1629	0.0129	0.0142	0.0086	0.0755	0.0177	0.0063	0.0055	0.003	0.0974	0.0887	0.0081	0.0116	0.0103	0.0277	0.007	0.0115	0.1646
8	rs6558561	1842968	1.22	0.223600634562227	3.13	0.435575753324506	0.897962285880847	0.655144284005581	0.1286	0.0805	0.0075	0.0036	0.0185	0.0036	0.0031	0.0181	0.163	0.013	0.0142	0.0086	0.0754	0.0177	0.0063	0.0055	0.003	0.0974	0.0885	0.0082	0.0116	0.0103	0.0276	0.007	0.0115	0.1645
8	rs73542954	1845500	1.22	0.223600634562227	3.13	0.435575753324506	0.866432422015675	0.615915575721562	0.1287	0.0805	0.0075	0.0037	0.0186	0.0036	0.003	0.0181	0.1629	0.013	0.0144	0.0086	0.0753	0.0178	0.0064	0.0055	0.0031	0.0974	0.0883	0.0083	0.0118	0.0102	0.0277	0.0071	0.0115	0.164
8	rs35184250	1845940	1.22	0.223600634562227	3.13	0.435575753324506	0.855304631076926	0.593369921204122	0.1287	0.0804	0.0075	0.0037	0.0186	0.0036	0.003	0.0181	0.1628	0.0131	0.0144	0.0086	0.0752	0.0179	0.0064	0.0055	0.0031	0.0974	0.0883	0.0084	0.0118	0.0102	0.0277	0.0071	0.0116	0.1639
8	rs12681485	1846688	1.22	0.223600634562227	3.13	0.435575753324506	0.868050202509381	0.565085922672098	0.1288	0.0804	0.0075	0.0037	0.0186	0.0036	0.003	0.0181	0.1628	0.0131	0.0144	0.0085	0.0751	0.0179	0.0063	0.0056	0.0031	0.0973	0.0882	0.0084	0.0118	0.0101	0.0278	0.0072	0.0116	0.1637
8	rs6990473	1847564	1.22	0.223600634562227	3.14	0.418735639412168	0.909732586121905	0.531847251604536	0.1288	0.0805	0.0075	0.0037	0.0187	0.0036	0.0031	0.0182	0.1627	0.0131	0.0144	0.0084	0.075	0.018	0.0063	0.0057	0.0032	0.0972	0.0882	0.0085	0.0119	0.0101	0.0278	0.0072	0.0116	0.1634
8	rs7013741	1848860	1.22	0.223600634562227	3.14	0.418735639412168	1.0335978774883	0.640695016623353	0.128	0.08	0.0076	0.0038	0.0192	0.004	0.0038	0.018	0.1633	0.0128	0.0145	0.0083	0.0748	0.0177	0.0063	0.0063	0.0035	0.097	0.0874	0.0087	0.0119	0.0101	0.028	0.0072	0.0117	0.163
8	rs7015000	1848927	1.22	0.223600634562227	3.13	0.435575753324506	1.04335898447975	0.617935655611084	0.1281	0.0798	0.0076	0.0038	0.0193	0.004	0.0039	0.018	0.1634	0.0127	0.0145	0.0083	0.0745	0.0177	0.0059	0.0063	0.0036	0.0969	0.0874	0.0088	0.0119	0.01	0.028	0.0073	0.0117	0.1633
8	rs117095926	1849082	1.23	0.19861485684188	3.13	0.435575753324506	1.06167278599553	0.611880107493779	0.1281	0.0793	0.0077	0.0039	0.0194	0.0041	0.0041	0.0179	0.1636	0.0129	0.0147	0.0084	0.0743	0.0176	0.0058	0.0064	0.0036	0.0971	0.0867	0.0088	0.0118	0.01	0.0283	0.0074	0.0118	0.163
8	rs3758017	1849520	1.24	0.175701215111077	3.13	0.435575753324506	1.3589074224065	0.74635115794737	0.1281	0.0777	0.0078	0.0042	0.0197	0.0044	0.0047	0.0179	0.1641	0.013	0.015	0.0088	0.0738	0.0172	0.0056	0.0068	0.0038	0.0978	0.0852	0.0091	0.0116	0.0101	0.0291	0.0077	0.0116	0.162
8	rs117986752	1849673	1.24	0.175701215111077	3.13	0.435575753324506	1.35358782232519	0.814347993046968	0.1278	0.0768	0.0078	0.0044	0.0198	0.0045	0.005	0.0179	0.1642	0.0131	0.0151	0.0089	0.0735	0.0172	0.0057	0.007	0.0038	0.0979	0.0849	0.0091	0.0115	0.01	0.0293	0.0078	0.0116	0.1621
8	rs13258210	1849736	1.24	0.175701215111077	3.13	0.435575753324506	1.39255156897107	0.853071361285864	0.1277	0.0764	0.0078	0.0044	0.0198	0.0045	0.0051	0.0178	0.1642	0.0132	0.0151	0.009	0.0734	0.0171	0.0058	0.007	0.0039	0.0979	0.0847	0.009	0.0115	0.01	0.0294	0.0079	0.0116	0.1622
8	rs13280012	1852425	1.24	0.175701215111077	3.13	0.435575753324506	1.73227574066225	1.31909565711777	0.127	0.0752	0.0075	0.0048	0.0193	0.0048	0.0058	0.0174	0.164	0.0133	0.0153	0.0095	0.0729	0.0166	0.0058	0.0073	0.0041	0.098	0.0839	0.0093	0.0112	0.0097	0.0305	0.0079	0.0113	0.1639
8	rs35174153	1854584	1.24	0.175701215111077	3.14	0.418735639412168	1.72984521799659	1.32919689791975	0.127	0.0752	0.0075	0.0048	0.0194	0.0048	0.0059	0.0174	0.1639	0.0134	0.0153	0.0095	0.0728	0.0166	0.0058	0.0073	0.0041	0.098	0.0838	0.0093	0.0111	0.0095	0.0306	0.0079	0.0114	0.164
8	rs2294036	1857366	1.24	0.175701215111077	3.14	0.418735639412168	1.78583372993188	1.35839431915237	0.127	0.0751	0.0075	0.0049	0.0193	0.0048	0.006	0.0173	0.1639	0.0135	0.0152	0.0095	0.0726	0.0165	0.0059	0.0073	0.0041	0.0981	0.0836	0.0094	0.0111	0.0095	0.0308	0.0079	0.0115	0.164
8	rs2294039	1857591	1.24	0.175701215111077	3.14	0.418735639412168	1.7360824324843	1.37684451727209	0.127	0.0752	0.0074	0.0049	0.0193	0.0048	0.006	0.0175	0.1638	0.0134	0.0152	0.0095	0.0726	0.0166	0.0059	0.0073	0.0041	0.0981	0.0835	0.0094	0.0111	0.0094	0.0308	0.0079	0.0115	0.1641
8	rs2294041	1857649	1.24	0.175701215111077	3.14	0.418735639412168	1.73047915227559	1.37752237390128	0.127	0.0752	0.0074	0.0049	0.0193	0.0048	0.006	0.0175	0.1638	0.0134	0.0152	0.0095	0.0726	0.0166	0.0059	0.0073	0.0041	0.0981	0.0835	0.0094	0.0111	0.0094	0.0308	0.0079	0.0115	0.1641
8	rs17750361	1858361	1.24	0.175701215111077	3.14	0.418735639412168	1.69321669578214	1.40213174545679	0.127	0.0751	0.0074	0.0049	0.0193	0.0048	0.006	0.0176	0.1638	0.0134	0.0152	0.0095	0.0726	0.0166	0.0059	0.0073	0.0041	0.098	0.0834	0.0094	0.0111	0.0094	0.0309	0.0079	0.0115	0.1641
8	rs2069168	1859471	1.24	0.175701215111077	3.14	0.418735639412168	1.66947299787054	1.40247168588255	0.1269	0.0751	0.0074	0.0049	0.0193	0.0048	0.006	0.0176	0.1638	0.0135	0.0152	0.0095	0.0727	0.0167	0.0059	0.0073	0.0041	0.0979	0.0833	0.0095	0.0112	0.0094	0.0309	0.0079	0.0115	0.164
8	rs2069169	1859597	1.24	0.175701215111077	3.14	0.418735639412168	1.65124946459756	1.39992246278545	0.127	0.075	0.0074	0.0049	0.0193	0.0048	0.006	0.0176	0.1638	0.0135	0.0152	0.0095	0.0727	0.0167	0.0059	0.0073	0.0042	0.0978	0.0833	0.0095	0.0112	0.0094	0.0309	0.0079	0.0115	0.164
8	rs9942786	1861087	1.25	0.154769873779188	3.14	0.418735639412168	1.63050965521226	1.43056302200495	0.127	0.075	0.0074	0.0049	0.0193	0.0049	0.0061	0.0176	0.1638	0.0135	0.015	0.0096	0.0727	0.0167	0.006	0.0073	0.0042	0.0975	0.0833	0.0095	0.0112	0.0094	0.031	0.0079	0.0116	0.1638
8	rs73180760	1861247	1.24	0.175701215111077	3.14	0.418735639412168	1.69898734889271	1.44951158586802	0.127	0.0751	0.0074	0.0049	0.0193	0.0049	0.0061	0.0175	0.1637	0.0135	0.015	0.0098	0.0729	0.0166	0.006	0.0073	0.0042	0.0974	0.0831	0.0095	0.0112	0.0094	0.031	0.0079	0.0116	0.1638
8	rs112912413	1861745	1.24	0.175701215111077	3.17	0.370859203571921	1.67114268077727	1.43841067517161	0.127	0.0751	0.0074	0.0049	0.0193	0.0049	0.0061	0.0175	0.1637	0.0136	0.015	0.0098	0.0729	0.0167	0.006	0.0073	0.0042	0.0974	0.083	0.0096	0.0112	0.0094	0.031	0.008	0.0117	0.1637
8	rs11992356	1862345	1.24	0.175701215111077	3.19	0.341098255896361	1.64076421081063	1.42800551449726	0.127	0.0751	0.0074	0.0049	0.0193	0.0049	0.0061	0.0176	0.1636	0.0136	0.015	0.0098	0.0728	0.0167	0.0061	0.0073	0.0042	0.0974	0.0829	0.0096	0.0112	0.0094	0.031	0.008	0.0117	0.1636
8	rs11988014	1863383	1.24	0.175701215111077	3.21	0.313017210102667	1.62451257938984	1.43141568983274	0.1269	0.075	0.0074	0.0049	0.0193	0.0049	0.0062	0.0177	0.1636	0.0136	0.015	0.0098	0.0728	0.0167	0.0061	0.0073	0.0042	0.0974	0.0826	0.0096	0.0112	0.0094	0.0311	0.008	0.0117	0.1638
8	rs116977888	1863575	1.24	0.175701215111077	3.21	0.313017210102667	1.64491394857288	1.45258812030128	0.1268	0.0749	0.0073	0.0049	0.0193	0.005	0.0062	0.0177	0.1636	0.0136	0.015	0.0098	0.0729	0.0167	0.0061	0.0074	0.0042	0.0974	0.0825	0.0096	0.0112	0.0095	0.0311	0.008	0.0118	0.1637
8	rs4379489	1865205	1.24	0.175701215111077	3.21	0.313017210102667	1.5789686917863	1.41114472811793	0.1268	0.0745	0.0073	0.0049	0.0192	0.005	0.0062	0.0177	0.1637	0.0137	0.015	0.0099	0.0729	0.0169	0.0061	0.0073	0.0042	0.0973	0.0825	0.0096	0.0113	0.0095	0.0311	0.0081	0.0118	0.1634
8	rs10111715	1866385	1.25	0.154769873779188	3.22	0.299593947381755	1.49620705333706	1.30228937457005	0.1264	0.0744	0.0073	0.0049	0.0192	0.005	0.0062	0.0177	0.1636	0.0138	0.015	0.0099	0.0729	0.0172	0.0062	0.0073	0.0042	0.0974	0.0821	0.0097	0.0113	0.0095	0.0311	0.0083	0.012	0.1633
8	rs17756915	1868413	1.25	0.154769873779188	3.23	0.286575202599778	0.784711943627418	0.969629508440637	0.1256	0.0729	0.0073	0.0045	0.0196	0.0053	0.0063	0.0174	0.1624	0.0141	0.0154	0.0096	0.074	0.0183	0.0071	0.0075	0.0044	0.0976	0.0817	0.0094	0.0112	0.0093	0.0312	0.008	0.0124	0.1635
8	rs11136442	1868842	1.25	0.154769873779188	3.23	0.286575202599778	0.655007783886069	0.904067902794843	0.1266	0.0726	0.0072	0.0045	0.0195	0.0053	0.0062	0.0175	0.161	0.0143	0.0157	0.0095	0.0747	0.0185	0.0073	0.0074	0.0043	0.0973	0.0814	0.0095	0.0112	0.0093	0.0315	0.0079	0.012	0.164
8	rs28414137	1870233	1.25	0.154769873779188	3.24	0.273955600409011	0.2815948491428	0.609864728528179	0.1286	0.0718	0.0064	0.0041	0.02	0.0049	0.0055	0.0181	0.1579	0.0137	0.0163	0.009	0.0765	0.0185	0.0075	0.0064	0.0039	0.0986	0.0812	0.0105	0.0109	0.0083	0.0322	0.0069	0.0117	0.1666
8	rs2272614	1871896	1.25	0.154769873779188	3.26	0.249891789602986	0.255939520660433	0.568903781967514	0.1286	0.0721	0.0063	0.004	0.02	0.0048	0.0054	0.0182	0.1579	0.0135	0.0163	0.0089	0.076	0.0187	0.0075	0.0063	0.0038	0.0986	0.0813	0.0106	0.0107	0.0082	0.0324	0.0067	0.0117	0.1675
8	rs7386814	1872495	1.25	0.154769873779188	3.27	0.2384362992664	0.239689964652017	0.552686300590407	0.1286	0.0721	0.0063	0.004	0.02	0.0047	0.0053	0.0182	0.1578	0.0135	0.0163	0.0089	0.076	0.0186	0.0075	0.0063	0.0038	0.0987	0.0813	0.0107	0.0107	0.0083	0.0324	0.0067	0.0117	0.1677
8	rs2272613	1873540	1.25	0.154769873779188	3.27	0.2384362992664	0.232589913034046	0.53770123298404	0.1285	0.0722	0.0063	0.004	0.02	0.0047	0.0053	0.0182	0.1577	0.0136	0.0163	0.0089	0.076	0.0186	0.0075	0.0062	0.0038	0.0988	0.0813	0.0107	0.0108	0.0083	0.0324	0.0066	0.0117	0.1678
8	rs117940607	1874521	1.25	0.154769873779188	3.27	0.2384362992664	0.213048121907357	0.522264840801192	0.1285	0.0722	0.0062	0.004	0.02	0.0047	0.0053	0.0182	0.1575	0.0136	0.0163	0.0089	0.076	0.0186	0.0075	0.0061	0.0038	0.099	0.0813	0.0107	0.0108	0.0082	0.0324	0.0066	0.0117	0.168
8	rs17064392	1875405	1.25	0.154769873779188	3.27	0.2384362992664	0.197895844563339	0.519357139682477	0.1285	0.0723	0.0062	0.0039	0.02	0.0046	0.0052	0.0182	0.1574	0.0136	0.0163	0.0089	0.076	0.0186	0.0074	0.0061	0.0038	0.0992	0.0814	0.0107	0.0108	0.0082	0.0325	0.0066	0.0118	0.1681
8	rs2272611	1876631	1.25	0.154769873779188	3.27	0.2384362992664	0.159909578894216	0.493920519340683	0.1283	0.0724	0.0062	0.004	0.02	0.0046	0.0052	0.0181	0.1573	0.0137	0.0163	0.0088	0.0761	0.0185	0.0074	0.0059	0.0038	0.0995	0.0814	0.0106	0.0108	0.0082	0.0325	0.0065	0.0117	0.1683
8	rs17683288	1877480	1.25	0.154769873779188	3.28	0.227357389834261	0.138527363976633	0.466390515467844	0.1282	0.0725	0.0062	0.004	0.02	0.0046	0.0051	0.0181	0.1572	0.0137	0.0164	0.0088	0.0762	0.0185	0.0073	0.0059	0.0038	0.0998	0.0813	0.0106	0.0108	0.0082	0.0325	0.0065	0.0117	0.1685
8	rs3779701	1878449	1.25	0.154769873779188	3.28	0.227357389834261	0.116961024814799	0.441532609535004	0.1282	0.0726	0.0062	0.0039	0.02	0.0045	0.005	0.0181	0.1571	0.0137	0.0164	0.0088	0.0763	0.0184	0.0073	0.0058	0.0038	0.1001	0.0813	0.0105	0.0108	0.0083	0.0325	0.0065	0.0117	0.1687
8	rs13279485	1883352	1.25	0.154769873779188	3.28	0.227357389834261	0.0535401897605693	0.341123151528787	0.1279	0.073	0.0061	0.0038	0.0199	0.0044	0.0047	0.0181	0.1563	0.0137	0.0167	0.0086	0.0769	0.0183	0.0071	0.0052	0.0037	0.1017	0.081	0.0101	0.0108	0.0085	0.0327	0.0062	0.0115	0.1698
8	rs3779705	1883712	1.25	0.154769873779188	3.28	0.227357389834261	0.0512208339048671	0.337793431044956	0.1279	0.0731	0.0061	0.0037	0.0199	0.0044	0.0046	0.0181	0.1562	0.0137	0.0167	0.0086	0.077	0.0183	0.0071	0.0052	0.0037	0.1019	0.081	0.01	0.0108	0.0085	0.0327	0.0062	0.0115	0.1698
8	rs116982028	1885799	1.24	0.175701215111077	3.28	0.227357389834261	0.041036767152014	0.322867444700443	0.1277	0.0733	0.0061	0.0037	0.0198	0.0043	0.0045	0.0182	0.156	0.0137	0.0167	0.0085	0.0771	0.0182	0.0071	0.0049	0.0036	0.1024	0.0809	0.01	0.0109	0.0085	0.0328	0.0061	0.0114	0.1702
8	rs4375045	1886429	1.24	0.175701215111077	3.27	0.2384362992664	0.0363161765339938	0.332877989554627	0.1277	0.0733	0.0061	0.0037	0.0198	0.0043	0.0044	0.0182	0.1559	0.0137	0.0166	0.0085	0.0772	0.0181	0.0071	0.0049	0.0036	0.1025	0.0809	0.01	0.0109	0.0086	0.0328	0.0062	0.0114	0.1703
8	rs747689	1886823	1.24	0.175701215111077	3.27	0.2384362992664	0.0336948077210743	0.339518771510102	0.1276	0.0734	0.0062	0.0036	0.0197	0.0043	0.0044	0.0182	0.1559	0.0136	0.0166	0.0085	0.0772	0.0181	0.0071	0.0048	0.0036	0.1026	0.0809	0.01	0.0109	0.0086	0.0329	0.0063	0.0114	0.1703
8	rs9650470	1890395	1.24	0.175701215111077	3.27	0.2384362992664	0.0253563954317392	0.306824160239112	0.1275	0.0737	0.0063	0.0035	0.0197	0.0041	0.0042	0.0184	0.1555	0.0136	0.0166	0.0085	0.0775	0.0179	0.007	0.0047	0.0035	0.1033	0.0808	0.0099	0.0104	0.0086	0.0331	0.0062	0.0114	0.1706
8	rs56370396	1890425	1.24	0.175701215111077	3.27	0.2384362992664	0.0252337253043578	0.30634543409516	0.1275	0.0737	0.0063	0.0035	0.0197	0.0041	0.0042	0.0184	0.1555	0.0136	0.0166	0.0085	0.0775	0.0179	0.007	0.0047	0.0035	0.1033	0.0808	0.0099	0.0104	0.0086	0.0331	0.0062	0.0114	0.1707
8	rs67024052	1892127	1.24	0.175701215111077	3.27	0.2384362992664	0.0242378171860869	0.313670147471775	0.1276	0.0737	0.0063	0.0035	0.0197	0.0041	0.0042	0.0184	0.1554	0.0136	0.0167	0.0085	0.0775	0.0179	0.0069	0.0046	0.0035	0.1038	0.0808	0.0098	0.0102	0.0085	0.0332	0.0062	0.0113	0.171
8	rs73546708	1893962	1.24	0.175701215111077	3.26	0.249891789602986	0.0180638229604522	0.320318245663164	0.1279	0.0737	0.0064	0.0033	0.0196	0.0039	0.004	0.0187	0.1558	0.0136	0.0167	0.0084	0.0781	0.0179	0.0069	0.0044	0.0034	0.1023	0.0809	0.0098	0.0101	0.0086	0.0334	0.0061	0.0114	0.1717
8	rs117395523	1896190	1.24	0.175701215111077	3.26	0.249891789602986	0.0137318096630174	0.273404264652528	0.1278	0.0734	0.0064	0.0032	0.0195	0.0038	0.0039	0.0188	0.1559	0.0136	0.0166	0.0084	0.0786	0.0178	0.0068	0.0043	0.0033	0.1024	0.0811	0.0098	0.0098	0.0087	0.0333	0.0061	0.0114	0.1721
8	rs6989286	1896476	1.24	0.175701215111077	3.26	0.249891789602986	0.0137121731452811	0.276182711614721	0.1278	0.0734	0.0064	0.0031	0.0195	0.0038	0.0039	0.0188	0.1559	0.0136	0.0166	0.0084	0.0787	0.0178	0.0068	0.0042	0.0033	0.1024	0.0811	0.0098	0.0098	0.0087	0.0333	0.0061	0.0114	0.1721
8	rs117433038	1896917	1.24	0.175701215111077	3.26	0.249891789602986	0.0152649798289618	0.292088675716606	0.1279	0.0734	0.0064	0.0031	0.0195	0.0037	0.0039	0.0188	0.1559	0.0136	0.0166	0.0084	0.0788	0.0178	0.0068	0.0042	0.0033	0.1024	0.0812	0.0098	0.0098	0.0088	0.0333	0.0061	0.0114	0.172
8	rs17064407	1897174	1.24	0.175701215111077	3.26	0.249891789602986	0.01724417299159	0.326153703112434	0.1279	0.0733	0.0064	0.0031	0.0194	0.0037	0.0039	0.0189	0.1559	0.0136	0.0166	0.0085	0.0788	0.0177	0.0068	0.0042	0.0033	0.1024	0.0812	0.0098	0.0098	0.0088	0.0333	0.0061	0.0114	0.1721
8	rs17830077	1897249	1.24	0.175701215111077	3.25	0.261729658797372	0.0171745463176155	0.323110535645805	0.1279	0.0733	0.0064	0.0031	0.0194	0.0037	0.0039	0.0189	0.156	0.0136	0.0166	0.0085	0.0788	0.0177	0.0068	0.0042	0.0033	0.1024	0.0812	0.0098	0.0098	0.0088	0.0333	0.0061	0.0114	0.1721
8	rs3779712	1900151	1.24	0.175701215111077	3.25	0.261729658797372	0.0162435146053422	0.33521021111056	0.1278	0.0732	0.0064	0.003	0.0193	0.0036	0.0036	0.0189	0.1562	0.0136	0.0166	0.0084	0.0791	0.0176	0.0067	0.0039	0.0032	0.1028	0.0815	0.0098	0.0097	0.0089	0.0334	0.006	0.0114	0.1727
8	rs118094066	1900613	1.24	0.175701215111077	3.25	0.261729658797372	0.0137187163309129	0.353162798546631	0.1278	0.0731	0.0064	0.003	0.0193	0.0035	0.0037	0.0188	0.1563	0.0135	0.0166	0.0084	0.0791	0.0176	0.0067	0.0039	0.0032	0.1028	0.0815	0.0098	0.0097	0.0088	0.0333	0.006	0.0114	0.1728
8	rs4876271	1901930	1.24	0.175701215111077	3.25	0.261729658797372	0.0137187163309129	0.36658116032061	0.1279	0.073	0.0064	0.003	0.0193	0.0035	0.0037	0.0188	0.1564	0.0135	0.0165	0.0084	0.079	0.0175	0.0067	0.0038	0.0032	0.1028	0.0816	0.0098	0.0097	0.0087	0.0333	0.006	0.0113	0.1729
8	rs4876267	1904365	1.24	0.175701215111077	3.25	0.261729658797372	0.0169669027151791	0.426214639476211	0.1279	0.0729	0.0066	0.003	0.0194	0.0034	0.0038	0.0188	0.1567	0.0135	0.0165	0.0084	0.0788	0.0174	0.0068	0.0038	0.0031	0.1028	0.0817	0.0097	0.0097	0.0087	0.0332	0.0059	0.0113	0.1733
8	rs112454457	1905869	1.24	0.175701215111077	3.25	0.261729658797372	0.016273194782969	0.419133703803598	0.1279	0.0728	0.0065	0.003	0.0194	0.0034	0.0039	0.0188	0.1569	0.0134	0.0165	0.0083	0.0786	0.0174	0.0068	0.0037	0.0031	0.1028	0.0818	0.0097	0.0097	0.0086	0.0332	0.0059	0.0113	0.1737
8	rs14375	1906630	1.24	0.175701215111077	3.26	0.249891789602986	0.0175325905246297	0.442328836132061	0.1278	0.0728	0.0065	0.003	0.0194	0.0034	0.0039	0.0188	0.1571	0.0134	0.0166	0.0082	0.0785	0.0173	0.0067	0.0037	0.0031	0.1028	0.0819	0.0097	0.0097	0.0086	0.0332	0.0059	0.0112	0.1739
8	rs11986753	1906709	1.24	0.175701215111077	3.26	0.249891789602986	0.0175482806042296	0.443523890922265	0.1278	0.0728	0.0065	0.003	0.0194	0.0034	0.0039	0.0188	0.1571	0.0134	0.0166	0.0082	0.0785	0.0173	0.0067	0.0037	0.0031	0.1028	0.0819	0.0097	0.0097	0.0086	0.0332	0.0059	0.0112	0.1739
8	rs13272508	1907973	1.24	0.175701215111077	3.25	0.261729658797372	0.0188536266990621	0.478003578506947	0.1277	0.0726	0.0065	0.003	0.0194	0.0034	0.004	0.0188	0.1568	0.0133	0.0165	0.0081	0.0785	0.0173	0.0067	0.0036	0.0031	0.1028	0.0824	0.0098	0.0097	0.0085	0.0331	0.0059	0.0112	0.1744
8	rs17757154	1911393	1.24	0.175701215111077	3.24	0.273955600409011	0.0292940357502738	0.570460997327925	0.1274	0.0722	0.0065	0.0031	0.0195	0.0033	0.0042	0.019	0.1577	0.0132	0.0162	0.008	0.078	0.017	0.0067	0.0035	0.003	0.1024	0.0827	0.0098	0.0098	0.0083	0.0331	0.0057	0.0112	0.1755
8	rs6558567	1911927	1.24	0.175701215111077	3.23	0.286575202599778	0.0300149443372674	0.595515291962389	0.1272	0.0722	0.0066	0.0031	0.0195	0.0033	0.0042	0.0191	0.1578	0.0132	0.0162	0.0079	0.0778	0.0169	0.0067	0.0034	0.0031	0.1022	0.0828	0.0098	0.0098	0.0083	0.0332	0.0058	0.0112	0.1757
8	rs117484640	1913435	1.24	0.175701215111077	3.23	0.286575202599778	0.024596650540569	0.606269761450591	0.1271	0.072	0.0065	0.0031	0.0195	0.0033	0.0041	0.0191	0.1583	0.0131	0.0162	0.0078	0.0778	0.0168	0.0067	0.0033	0.0031	0.1022	0.0829	0.0098	0.0099	0.0084	0.0333	0.0057	0.0112	0.1759
8	rs116337300	1914551	1.24	0.175701215111077	3.24	0.273955600409011	0.0244866064993841	0.597519306331917	0.127	0.0717	0.0065	0.003	0.0194	0.0033	0.004	0.0192	0.1586	0.0131	0.0161	0.0077	0.0777	0.0168	0.0067	0.0033	0.0031	0.1025	0.083	0.0098	0.0099	0.0084	0.0334	0.0057	0.0112	0.176
8	rs7012265	1915394	1.24	0.175701215111077	3.24	0.273955600409011	0.0251114794287727	0.625886719695506	0.127	0.0716	0.0065	0.003	0.0193	0.0032	0.0039	0.0192	0.1588	0.0131	0.0161	0.0077	0.0777	0.0167	0.0066	0.0032	0.0031	0.1027	0.0831	0.0098	0.0099	0.0084	0.0335	0.0057	0.0112	0.1761
8	rs4876264	1916421	1.24	0.175701215111077	3.26	0.249891789602986	0.0261955710794467	0.649735333369442	0.1269	0.0718	0.0064	0.003	0.0192	0.0032	0.0038	0.0193	0.1591	0.0131	0.0161	0.0077	0.0774	0.0167	0.0066	0.0032	0.0031	0.1029	0.0832	0.0098	0.0099	0.0084	0.0336	0.0056	0.0112	0.1759
8	rs6558568	1918352	1.24	0.175701215111077	3.26	0.249891789602986	0.0280647557568013	0.771301874276191	0.1259	0.0721	0.0064	0.0029	0.019	0.0032	0.0037	0.0195	0.1599	0.0129	0.0162	0.0077	0.0771	0.0167	0.0067	0.003	0.0031	0.1027	0.0828	0.0099	0.0098	0.0085	0.0338	0.0058	0.0112	0.1767
8	rs4557743	1921160	1.25	0.154769873779188	3.26	0.249891789602986	0.0266277910228237	0.774338234074555	0.1253	0.0726	0.0062	0.0029	0.0186	0.0032	0.0033	0.0195	0.1617	0.0128	0.0161	0.0076	0.0759	0.0172	0.0066	0.0029	0.003	0.1024	0.0837	0.01	0.0097	0.0083	0.034	0.0058	0.0112	0.1766
8	rs117671892	1921328	1.25	0.154769873779188	3.25	0.261729658797372	0.0267339749997502	0.779962259350924	0.1252	0.0727	0.0062	0.0029	0.0185	0.0032	0.0033	0.0195	0.1618	0.0128	0.0161	0.0076	0.0759	0.0172	0.0066	0.0029	0.003	0.1023	0.0837	0.01	0.0097	0.0083	0.0341	0.0058	0.0112	0.1767
8	rs60741236	1922944	1.25	0.154769873779188	3.25	0.261729658797372	0.0393817306458715	0.909718706925826	0.1246	0.073	0.0062	0.0028	0.0182	0.0032	0.0033	0.0196	0.1622	0.0127	0.0159	0.0076	0.0762	0.0173	0.0065	0.0029	0.003	0.1017	0.0841	0.0098	0.0097	0.0083	0.0345	0.0057	0.0111	0.177
8	rs4876260	1923414	1.25	0.154769873779188	3.26	0.249891789602986	0.0438701055407545	0.955651681025015	0.1243	0.073	0.0062	0.0028	0.0182	0.0031	0.0033	0.0195	0.1625	0.0127	0.0159	0.0076	0.0761	0.0172	0.0065	0.0029	0.003	0.102	0.0843	0.0097	0.0096	0.0082	0.0346	0.0057	0.0111	0.1772
8	rs7003291	1925145	1.25	0.154769873779188	3.26	0.249891789602986	0.0528899513704465	0.966608202890066	0.1245	0.073	0.0062	0.0028	0.0181	0.003	0.0032	0.0193	0.1615	0.0128	0.0157	0.0073	0.0763	0.0171	0.0064	0.0028	0.003	0.1022	0.0851	0.0097	0.0096	0.0081	0.0347	0.0055	0.011	0.1783
8	rs9657382	1926456	1.25	0.154769873779188	3.26	0.249891789602986	0.062560197930995	0.959777345102266	0.1241	0.0737	0.0061	0.0028	0.018	0.0031	0.0032	0.0191	0.1613	0.013	0.0157	0.0072	0.076	0.0169	0.0064	0.0028	0.003	0.102	0.0852	0.0099	0.0098	0.0079	0.035	0.0055	0.0111	0.1785
8	rs13271843	1926958	1.25	0.154769873779188	3.27	0.2384362992664	0.0575541261886026	0.967880106638264	0.124	0.0737	0.0061	0.0029	0.018	0.0031	0.0032	0.0193	0.1611	0.013	0.0157	0.0072	0.0758	0.0169	0.0064	0.0028	0.003	0.1017	0.0854	0.0098	0.0098	0.0077	0.0349	0.0056	0.0111	0.1787
8	rs11781392	1927821	1.25	0.154769873779188	3.27	0.2384362992664	0.0528047897701254	0.983008850941479	0.1239	0.0738	0.0061	0.0029	0.0179	0.0031	0.0032	0.0194	0.1613	0.013	0.0157	0.0073	0.0758	0.0169	0.0065	0.0029	0.003	0.1013	0.0855	0.0098	0.0099	0.0077	0.0348	0.0056	0.0112	0.1785
8	rs4410948	1937286	1.25	0.154769873779188	3.29	0.21664916022799	0.056764404435444	0.913175458858512	0.1222	0.0738	0.0064	0.0031	0.018	0.0035	0.0034	0.0198	0.1613	0.0131	0.0161	0.0075	0.0738	0.017	0.0065	0.003	0.0032	0.1004	0.085	0.0101	0.0104	0.0075	0.0353	0.0058	0.0118	0.1791
8	rs4545147	1937654	1.25	0.154769873779188	3.31	0.196320630125924	0.0536261440212082	0.921671340800323	0.1223	0.0738	0.0064	0.0031	0.0178	0.0035	0.0035	0.0198	0.1612	0.0131	0.0161	0.0075	0.0746	0.0171	0.0065	0.003	0.0032	0.0998	0.0844	0.0101	0.0104	0.0075	0.0358	0.0058	0.0121	0.1786
8	rs112770011	1938207	1.25	0.154769873779188	3.31	0.196320630125924	0.0478143395091914	0.890284870585968	0.1226	0.0738	0.0064	0.0031	0.0178	0.0035	0.0035	0.0199	0.1611	0.0131	0.0161	0.0075	0.0753	0.0172	0.0066	0.003	0.0032	0.0986	0.084	0.0102	0.0104	0.0076	0.0359	0.0059	0.012	0.1788
8	rs6983725	1939489	1.25	0.154769873779188	3.32	0.186688027238402	0.0532144050989009	0.866890995342574	0.1223	0.0739	0.0066	0.0032	0.0178	0.0036	0.0035	0.0199	0.1606	0.0131	0.0162	0.0077	0.0753	0.0174	0.0066	0.003	0.0032	0.0986	0.0836	0.0102	0.0105	0.0076	0.0359	0.006	0.012	0.1786
8	rs7012101	1945397	1.26	0.135727966888585	3.33	0.177401503992083	0.0551190407675116	0.823878051474912	0.1226	0.0731	0.0067	0.0033	0.0177	0.0037	0.0037	0.0199	0.1609	0.013	0.0163	0.0079	0.0742	0.0174	0.0065	0.0032	0.0032	0.0981	0.0836	0.0102	0.0106	0.0076	0.0359	0.0061	0.0123	0.1793
8	rs77645291	1947701	1.26	0.135727966888585	3.34	0.168454672892635	0.0615556812176727	0.834665658080697	0.1224	0.0728	0.0066	0.0033	0.0177	0.0037	0.0038	0.0199	0.161	0.0129	0.0164	0.008	0.0739	0.0174	0.0065	0.0032	0.0032	0.0979	0.0837	0.0103	0.0106	0.0076	0.0359	0.006	0.0124	0.1795
8	rs36027367	1948916	1.27	0.118479912290321	3.34	0.168454672892635	0.0724238220316892	0.8443994659431	0.1223	0.0725	0.0066	0.0033	0.0177	0.0038	0.0038	0.02	0.1611	0.013	0.0164	0.0081	0.0736	0.0173	0.0065	0.0033	0.0031	0.0978	0.0837	0.0103	0.0107	0.0077	0.036	0.006	0.0124	0.1799
8	rs1043225	1953567	1.28	0.102927797709035	3.34	0.168454672892635	0.0774828966997719	0.793678612483421	0.1214	0.0723	0.0068	0.0034	0.0179	0.004	0.004	0.0202	0.1605	0.0131	0.0164	0.0083	0.0734	0.0174	0.0065	0.0033	0.0032	0.0964	0.0843	0.0103	0.0109	0.0079	0.0359	0.0061	0.0127	0.1801
8	Affx-31877776	1953880	1.28	0.102927797709035	3.36	0.151554094423325	0.0857925985802944	0.870158455049025	0.1213	0.0722	0.0068	0.0034	0.0179	0.004	0.004	0.0202	0.1605	0.0131	0.0164	0.0083	0.0734	0.0174	0.0065	0.0034	0.0032	0.0962	0.0844	0.0102	0.0109	0.008	0.0359	0.0061	0.0127	0.1801
8	rs12674729	1955142	1.28	0.102927797709035	3.36	0.151554094423325	0.0952472741279703	0.858966277901617	0.1209	0.0721	0.0068	0.0035	0.0178	0.0041	0.0041	0.0202	0.1604	0.0131	0.0162	0.0084	0.0734	0.0177	0.0066	0.0034	0.0033	0.0955	0.0847	0.0102	0.011	0.0082	0.0361	0.0061	0.0127	0.1802
8	rs115909168	1958850	1.29	0.0889718392940509	3.36	0.151554094423325	0.170341482658174	1.08185169090874	0.1184	0.0708	0.0075	0.004	0.0175	0.0046	0.0045	0.0204	0.1603	0.0132	0.0156	0.0087	0.0733	0.0183	0.0071	0.0039	0.0038	0.0913	0.0866	0.0098	0.0109	0.0087	0.0371	0.0066	0.0129	0.1804
8	rs768753	1959336	1.29	0.0889718392940509	3.36	0.151554094423325	0.182635490975948	1.13979239693808	0.1184	0.0703	0.0076	0.0041	0.0174	0.0047	0.0046	0.0206	0.1603	0.0131	0.0156	0.0087	0.0731	0.0184	0.0071	0.004	0.0038	0.091	0.0868	0.0097	0.0109	0.0088	0.0372	0.0067	0.013	0.1804
8	rs17750868	1959460	1.29	0.0889718392940509	3.36	0.151554094423325	0.165828463955	1.05430592619159	0.1185	0.0703	0.0076	0.0041	0.0174	0.0047	0.0046	0.0206	0.1603	0.0132	0.0156	0.0088	0.0731	0.0184	0.0071	0.004	0.0039	0.0909	0.0868	0.0097	0.0108	0.0087	0.0369	0.0067	0.0133	0.1805
8	rs4876257	1960200	1.29	0.0889718392940509	3.36	0.151554094423325	0.184341926456687	1.03897119882101	0.1186	0.0698	0.0078	0.0041	0.0173	0.0048	0.0047	0.0205	0.1604	0.0133	0.0155	0.0089	0.0729	0.0183	0.0072	0.0041	0.0039	0.0902	0.087	0.0096	0.0108	0.009	0.037	0.0068	0.0133	0.1805
8	rs73184766	1968214	1.3	0.0765109106342586	3.37	0.143587140072381	0.230558902591652	1.01292050883484	0.1188	0.068	0.0082	0.0041	0.0176	0.005	0.005	0.0202	0.1623	0.0135	0.0155	0.0093	0.0711	0.0181	0.0071	0.0044	0.0043	0.0907	0.0868	0.0086	0.0098	0.0096	0.0369	0.0073	0.0132	0.1806
8	rs62478257	1968347	1.3	0.0765109106342586	3.37	0.143587140072381	0.230010538258891	1.00234372060316	0.1188	0.068	0.0082	0.0041	0.0176	0.005	0.005	0.0202	0.1623	0.0135	0.0155	0.0093	0.0711	0.0181	0.0071	0.0044	0.0044	0.0907	0.0868	0.0086	0.0098	0.0096	0.0369	0.0073	0.0132	0.1806
8	rs17830438	1969190	1.3	0.0765109106342586	3.36	0.151554094423325	0.228495775873397	1.01596928588687	0.1188	0.0679	0.0083	0.0041	0.0176	0.0051	0.0051	0.0201	0.1624	0.0135	0.0155	0.0094	0.0709	0.0181	0.0072	0.0044	0.0044	0.0906	0.0868	0.0086	0.0097	0.0096	0.0369	0.0074	0.0132	0.1806
8	rs6558578	1969726	1.3	0.0765109106342586	3.37	0.143587140072381	0.214504850896001	0.960729917153755	0.1188	0.0678	0.0081	0.0042	0.0176	0.0051	0.0051	0.0201	0.1625	0.0135	0.0156	0.0094	0.0708	0.0181	0.0072	0.0045	0.0044	0.0906	0.0868	0.0085	0.0098	0.0097	0.0369	0.0075	0.0131	0.1806
8	rs80084696	1970522	1.3	0.0765109106342586	3.38	0.135933471893229	0.249501786588468	0.97265265604128	0.1183	0.0676	0.0083	0.0043	0.0176	0.0053	0.0053	0.02	0.1623	0.0135	0.0157	0.0094	0.0707	0.0181	0.0072	0.0046	0.0045	0.0906	0.0869	0.0085	0.0098	0.0097	0.0369	0.0076	0.0131	0.1806
8	rs4875932	1971214	1.3	0.0765109106342586	3.39	0.128586294370088	0.274069870117568	1.00618735522615	0.1182	0.0674	0.0084	0.0043	0.0176	0.0054	0.0053	0.02	0.1626	0.0134	0.0157	0.0095	0.071	0.0181	0.0071	0.0046	0.0046	0.0905	0.0868	0.0085	0.0096	0.0096	0.037	0.0077	0.0131	0.1805
8	rs73184767	1971685	1.3	0.0765109106342586	3.39	0.128586294370088	0.300032801243289	0.982689880728072	0.1178	0.0674	0.0084	0.0043	0.0176	0.0053	0.0052	0.02	0.1628	0.0135	0.0159	0.0095	0.0698	0.018	0.0071	0.0047	0.0045	0.0917	0.0869	0.0084	0.0096	0.0094	0.0371	0.0077	0.0129	0.1808
8	rs79527452	1972208	1.3	0.0765109106342586	3.39	0.128586294370088	0.29702144874455	0.990989626346242	0.1178	0.0672	0.0085	0.0042	0.0176	0.0053	0.0052	0.02	0.1629	0.0134	0.0159	0.0095	0.07	0.018	0.0071	0.0047	0.0045	0.0917	0.0871	0.0084	0.0095	0.0094	0.0371	0.0077	0.0129	0.1804
8	rs118000796	1974533	1.3	0.0765109106342586	3.37	0.143587140072381	0.307582347129712	0.990190986083694	0.1182	0.0671	0.0086	0.0042	0.0177	0.0053	0.0051	0.02	0.1626	0.0134	0.0161	0.0094	0.0701	0.0181	0.0071	0.0048	0.0045	0.0915	0.0874	0.0084	0.0093	0.0094	0.0372	0.0077	0.0127	0.1806
8	rs117095989	1976461	1.3	0.0765109106342586	3.37	0.143587140072381	0.310600196685133	0.952638986739187	0.1183	0.0671	0.0086	0.0041	0.0177	0.0052	0.0051	0.02	0.1625	0.0134	0.0161	0.0094	0.0701	0.0182	0.007	0.0049	0.0045	0.0915	0.0875	0.0083	0.0092	0.0094	0.0372	0.0078	0.0126	0.1806
8	rs6558582	1982626	1.3	0.0765109106342586	3.36	0.151554094423325	0.317735728853463	0.857103820048096	0.1186	0.067	0.0087	0.0041	0.0178	0.0052	0.0051	0.02	0.1623	0.0133	0.0162	0.0094	0.0701	0.0184	0.007	0.005	0.0044	0.0914	0.0877	0.0082	0.009	0.0094	0.0371	0.0078	0.0125	0.1808
8	rs2293885	1983884	1.3	0.0765109106342586	3.36	0.151554094423325	0.317635343288885	0.855087099577554	0.1186	0.0667	0.0087	0.0041	0.0178	0.0052	0.0051	0.0199	0.1623	0.0134	0.0162	0.0094	0.0702	0.0184	0.007	0.0051	0.0044	0.0914	0.0878	0.0082	0.009	0.0094	0.037	0.0079	0.0125	0.1807
8	rs117770556	1985444	1.3	0.0765109106342586	3.37	0.143587140072381	0.313135248946689	0.848733118125955	0.1186	0.0667	0.0086	0.0041	0.0178	0.0052	0.0051	0.0199	0.1621	0.0134	0.0163	0.0094	0.0703	0.0184	0.007	0.0051	0.0044	0.0915	0.0879	0.0082	0.0089	0.0094	0.037	0.0078	0.0124	0.1807
8	rs7010748	1989015	1.3	0.0765109106342586	3.36	0.151554094423325	0.320452434942407	0.824647618866395	0.1188	0.0667	0.0086	0.004	0.0179	0.0051	0.0049	0.0198	0.1618	0.0134	0.0163	0.0094	0.0706	0.0185	0.0069	0.0052	0.0044	0.0917	0.0879	0.0082	0.0089	0.0093	0.037	0.0078	0.0124	0.1808
8	rs17683694	1989980	1.3	0.0765109106342586	3.37	0.143587140072381	0.297506059197779	0.802698027345086	0.1189	0.0667	0.0086	0.004	0.0178	0.0051	0.0049	0.0198	0.1618	0.0134	0.0163	0.0093	0.0707	0.0185	0.0069	0.0052	0.0044	0.0917	0.0879	0.0082	0.0089	0.0093	0.0371	0.0078	0.0125	0.1808
8	rs13249313	1990942	1.3	0.0765109106342586	3.34	0.168454672892635	0.298379416216106	0.804994545617675	0.1191	0.0667	0.0086	0.004	0.0178	0.0051	0.0049	0.0198	0.1618	0.0134	0.0163	0.0093	0.0707	0.0184	0.0069	0.0051	0.0044	0.0917	0.0879	0.0082	0.0089	0.0093	0.0371	0.0078	0.0124	0.1807
8	rs117582683	1993510	1.3	0.0765109106342586	3.34	0.168454672892635	0.309509998722755	0.746501834763184	0.12	0.0668	0.0086	0.0039	0.0178	0.0049	0.0049	0.0197	0.1619	0.0134	0.0163	0.0093	0.0709	0.0184	0.0066	0.005	0.0043	0.0918	0.0879	0.0082	0.0089	0.0092	0.0371	0.0077	0.0124	0.1805
8	rs117419808	1996438	1.3	0.0765109106342586	3.33	0.177401503992083	0.356015893767709	0.670549885790625	0.1213	0.0668	0.0085	0.0038	0.0175	0.0046	0.0048	0.0196	0.1618	0.0135	0.0165	0.0092	0.0713	0.0185	0.0061	0.0049	0.0041	0.0925	0.0879	0.0084	0.0089	0.0089	0.0372	0.0076	0.0123	0.1801
8	rs11136457	1997993	1.3	0.0765109106342586	3.33	0.177401503992083	0.400204355310584	0.649735333369442	0.1219	0.0668	0.0085	0.0038	0.0174	0.0045	0.0048	0.0195	0.1617	0.0134	0.0165	0.0092	0.0714	0.0186	0.0059	0.0048	0.004	0.093	0.0879	0.0085	0.0089	0.0088	0.0372	0.0075	0.0123	0.1799
8	rs112542689	1998864	1.3	0.0765109106342586	3.33	0.177401503992083	0.404340952942715	0.653242663070236	0.1219	0.0668	0.0085	0.0038	0.0174	0.0045	0.0048	0.0195	0.1618	0.0133	0.0165	0.0092	0.0714	0.0186	0.0059	0.0048	0.004	0.093	0.0878	0.0085	0.0089	0.0087	0.0372	0.0075	0.0123	0.18
8	rs35578989	1998978	1.3	0.0765109106342586	3.31	0.196320630125924	0.405022985507764	0.652219241669423	0.1219	0.0668	0.0085	0.0038	0.0174	0.0045	0.0048	0.0196	0.1618	0.0133	0.0165	0.0092	0.0714	0.0186	0.0059	0.0048	0.004	0.093	0.0878	0.0085	0.0089	0.0087	0.0372	0.0075	0.0123	0.18
8	rs3779865	1999565	1.29	0.0889718392940509	3.31	0.196320630125924	0.415322559854079	0.655290615295562	0.1219	0.0668	0.0085	0.0039	0.0173	0.0045	0.0048	0.0196	0.1618	0.0133	0.0165	0.0092	0.0714	0.0186	0.0059	0.0048	0.004	0.093	0.0878	0.0085	0.0089	0.0087	0.0372	0.0075	0.0124	0.1801
8	rs35985218	2000409	1.29	0.0889718392940509	3.31	0.196320630125924	0.407756879864997	0.657340043169412	0.122	0.0669	0.0085	0.0038	0.0173	0.0045	0.0047	0.0196	0.1619	0.0132	0.0165	0.0091	0.0714	0.0186	0.0059	0.0048	0.004	0.093	0.0877	0.0085	0.0088	0.0087	0.0372	0.0075	0.0124	0.1801
8	rs35022521	2000428	1.29	0.0889718392940509	3.3	0.2063056077908	0.408042190590581	0.657632938791058	0.122	0.0669	0.0085	0.0038	0.0173	0.0045	0.0047	0.0196	0.1619	0.0132	0.0165	0.0091	0.0714	0.0186	0.0059	0.0048	0.004	0.093	0.0877	0.0085	0.0088	0.0087	0.0372	0.0075	0.0124	0.1801
8	rs4876236	2001755	1.29	0.0889718392940509	3.3	0.2063056077908	0.391827585338945	0.666580615319728	0.1222	0.067	0.0084	0.0038	0.0173	0.0044	0.0047	0.0195	0.162	0.0131	0.0165	0.009	0.0715	0.0185	0.0058	0.0047	0.004	0.0929	0.0876	0.0085	0.0088	0.0087	0.0373	0.0075	0.0124	0.1803
8	rs17064611	2003307	1.3	0.0765109106342586	3.3	0.2063056077908	0.371141776497015	0.663790661275129	0.1224	0.067	0.0084	0.0038	0.0173	0.0043	0.0047	0.0195	0.162	0.013	0.0166	0.009	0.0717	0.0185	0.0058	0.0047	0.004	0.0929	0.0876	0.0085	0.0088	0.0087	0.0373	0.0075	0.0124	0.1803
8	rs17064618	2005883	1.3	0.0765109106342586	3.3	0.2063056077908	0.213492641597977	0.529621368450013	0.1225	0.0668	0.008	0.0035	0.0173	0.004	0.0044	0.0189	0.1632	0.0131	0.0167	0.0088	0.0737	0.0184	0.0057	0.0042	0.0038	0.0931	0.0869	0.0084	0.0091	0.0087	0.037	0.0073	0.0125	0.1803
8	rs35456145	2008987	1.3	0.0765109106342586	3.3	0.2063056077908	0.163529046846106	0.491599493829104	0.1234	0.0665	0.0079	0.0034	0.0173	0.0038	0.0042	0.019	0.1634	0.0133	0.0167	0.0087	0.0744	0.0185	0.0057	0.004	0.0038	0.093	0.0864	0.0084	0.009	0.0087	0.037	0.0073	0.0124	0.1803
8	rs35921909	2009939	1.3	0.0765109106342586	3.29	0.21664916022799	0.155393096267347	0.484109577421359	0.1234	0.0664	0.0079	0.0034	0.0174	0.0038	0.0041	0.0191	0.1634	0.0134	0.0166	0.0087	0.0747	0.0185	0.0057	0.0038	0.0038	0.0931	0.0863	0.0084	0.0089	0.0087	0.037	0.0072	0.0124	0.1804
8	rs116986448	2010399	1.3	0.0765109106342586	3.29	0.21664916022799	0.155325760442834	0.481800514305484	0.1234	0.0664	0.0079	0.0034	0.0174	0.0037	0.0041	0.0191	0.1634	0.0134	0.0166	0.0087	0.0748	0.0185	0.0056	0.0038	0.0038	0.0932	0.0863	0.0084	0.0089	0.0087	0.037	0.0072	0.0124	0.1805
8	rs10110344	2011686	1.3	0.0765109106342586	3.29	0.21664916022799	0.134660629210849	0.53672446352638	0.1236	0.0663	0.0077	0.0033	0.0174	0.0036	0.0039	0.0193	0.1635	0.0134	0.0165	0.0085	0.0754	0.0184	0.0055	0.0036	0.0038	0.0932	0.0861	0.0084	0.0088	0.0088	0.037	0.0072	0.0123	0.1809
8	rs35645898	2012467	1.31	0.0654431371829849	3.28	0.227357389834261	0.118585645751516	0.509694432018193	0.1238	0.0663	0.0076	0.0033	0.0175	0.0035	0.0038	0.0192	0.1634	0.0135	0.0164	0.0084	0.0757	0.0182	0.0055	0.0035	0.0037	0.0934	0.0863	0.0084	0.0088	0.0088	0.037	0.0071	0.0123	0.1812
8	rs17684206	2012582	1.31	0.0654431371829849	3.25	0.261729658797372	0.118528409059281	0.527536721652744	0.1238	0.0663	0.0076	0.0033	0.0176	0.0035	0.0038	0.0192	0.1634	0.0135	0.0164	0.0084	0.0757	0.0182	0.0055	0.0035	0.0037	0.0934	0.0863	0.0084	0.0087	0.0088	0.037	0.0071	0.0123	0.1812
8	rs3779859	2013091	1.31	0.0654431371829849	3.25	0.261729658797372	0.119820326719801	0.532125650615653	0.1239	0.0663	0.0076	0.0033	0.0175	0.0035	0.0038	0.0191	0.1634	0.0136	0.0164	0.0083	0.0758	0.0183	0.0055	0.0035	0.0037	0.0935	0.0864	0.0084	0.0087	0.0089	0.037	0.0071	0.0123	0.1811
8	rs17064640	2014512	1.31	0.0654431371829849	3.25	0.261729658797372	0.150754219292922	0.377595098622985	0.1246	0.0662	0.0077	0.0031	0.0181	0.0032	0.0035	0.0187	0.1629	0.0136	0.0159	0.0081	0.0774	0.0182	0.0053	0.0031	0.0037	0.0937	0.0865	0.0081	0.0086	0.0093	0.0372	0.0068	0.0125	0.1803
8	rs28496387	2015148	1.31	0.0654431371829849	3.25	0.261729658797372	0.250914814982002	0.438219116042569	0.1249	0.0664	0.0078	0.003	0.0183	0.0031	0.0035	0.0185	0.1629	0.0137	0.0157	0.0083	0.0777	0.0184	0.0053	0.003	0.0037	0.0935	0.0865	0.0079	0.0084	0.0094	0.0377	0.0066	0.0124	0.18
8	rs3779855	2015700	1.31	0.0654431371829849	3.25	0.261729658797372	0.321209229281822	0.408572907230881	0.125	0.0666	0.0078	0.003	0.0185	0.003	0.0034	0.0183	0.1628	0.0137	0.0156	0.0084	0.078	0.0185	0.0053	0.0029	0.0037	0.0934	0.0865	0.0078	0.0082	0.0095	0.0381	0.0065	0.0123	0.1798
8	rs3779854	2015812	1.31	0.0654431371829849	3.25	0.261729658797372	0.319797303754693	0.414561407635708	0.125	0.0665	0.0078	0.003	0.0185	0.0031	0.0034	0.0183	0.1628	0.0137	0.0156	0.0084	0.078	0.0186	0.0053	0.0029	0.0037	0.0933	0.0863	0.0078	0.0082	0.0095	0.0381	0.0065	0.0123	0.1798
8	rs74696273	2016125	1.31	0.0654431371829849	3.25	0.261729658797372	0.31553109651294	0.423063602767457	0.1251	0.0665	0.0078	0.003	0.0185	0.0031	0.0034	0.0183	0.1629	0.0137	0.0156	0.0084	0.078	0.0186	0.0053	0.0029	0.0037	0.0933	0.0863	0.0078	0.0082	0.0095	0.0381	0.0065	0.0124	0.1797
8	rs34823600	2017399	1.31	0.0654431371829849	3.26	0.249891789602986	0.332930420640915	0.454050353167026	0.1251	0.0664	0.0079	0.0029	0.0186	0.0031	0.0034	0.0184	0.1631	0.0137	0.0155	0.0084	0.0783	0.0186	0.0053	0.0029	0.0037	0.0932	0.086	0.0077	0.0082	0.0096	0.0382	0.0065	0.0124	0.1795
8	rs2294059	2020827	1.31	0.0654431371829849	3.27	0.2384362992664	0.365559998759448	0.464238178633021	0.1253	0.0665	0.0079	0.0029	0.0188	0.0031	0.0033	0.0184	0.1636	0.0136	0.0154	0.0083	0.079	0.0188	0.0053	0.0028	0.0036	0.0928	0.0853	0.0076	0.0082	0.0096	0.0385	0.0066	0.0124	0.179
8	rs76976265	2021184	1.31	0.0654431371829849	3.27	0.2384362992664	0.366046003093585	0.440869379095405	0.1253	0.0665	0.0079	0.0029	0.0188	0.0031	0.0033	0.0184	0.1635	0.0136	0.0154	0.0083	0.0789	0.0188	0.0053	0.0028	0.0036	0.0929	0.0852	0.0076	0.0082	0.0096	0.0385	0.0066	0.0124	0.1789
8	rs2272720	2021421	1.31	0.0654431371829849	3.27	0.2384362992664	0.365559998759448	0.43478016005149	0.1253	0.0665	0.0079	0.0029	0.0187	0.0031	0.0033	0.0184	0.1635	0.0136	0.0155	0.0083	0.0789	0.0188	0.0053	0.0028	0.0036	0.0929	0.0852	0.0076	0.0082	0.0096	0.0385	0.0066	0.0124	0.1788
8	rs34316994	2021547	1.31	0.0654431371829849	3.27	0.2384362992664	0.3653441028827	0.430162271218528	0.1253	0.0665	0.0079	0.0029	0.0187	0.0031	0.0033	0.0184	0.1635	0.0136	0.0155	0.0083	0.0789	0.0188	0.0053	0.0028	0.0036	0.093	0.0852	0.0076	0.0082	0.0096	0.0385	0.0066	0.0124	0.1788
8	rs76071512	2021605	1.31	0.0654431371829849	3.27	0.2384362992664	0.364481172144128	0.398086151938233	0.1254	0.0666	0.0079	0.0029	0.0187	0.0031	0.0033	0.0184	0.1635	0.0136	0.0155	0.0083	0.079	0.0188	0.0053	0.0028	0.0036	0.093	0.0852	0.0076	0.008	0.0096	0.0385	0.0066	0.0124	0.1789
8	rs118096200	2022963	1.31	0.0654431371829849	3.27	0.2384362992664	0.401448751588188	0.45645788601567	0.1252	0.0669	0.008	0.003	0.0187	0.0031	0.0033	0.0184	0.164	0.0136	0.0155	0.0083	0.0789	0.0187	0.0053	0.0028	0.0036	0.0925	0.0849	0.0077	0.0079	0.0097	0.0386	0.0067	0.0124	0.1787
8	rs3779850	2023514	1.31	0.0654431371829849	3.27	0.2384362992664	0.404000152943398	0.400668508683093	0.1252	0.067	0.008	0.003	0.0187	0.0032	0.0033	0.0184	0.1642	0.0136	0.0155	0.0084	0.0789	0.0187	0.0053	0.0028	0.0036	0.0924	0.0847	0.0077	0.0079	0.0098	0.0386	0.0068	0.0124	0.1786
8	rs76392432	2023563	1.31	0.0654431371829849	3.27	0.2384362992664	0.406730589125556	0.421883592289604	0.1252	0.067	0.008	0.003	0.0187	0.0032	0.0033	0.0184	0.1642	0.0136	0.0155	0.0084	0.0789	0.0187	0.0053	0.0028	0.0036	0.0924	0.0847	0.0077	0.0079	0.0098	0.0386	0.0068	0.0124	0.1786
8	rs2235119	2027162	1.31	0.0654431371829849	3.27	0.2384362992664	0.429080446182385	0.412345501795286	0.1252	0.0671	0.008	0.0029	0.019	0.0033	0.0033	0.0184	0.1645	0.0133	0.0155	0.0084	0.0789	0.0187	0.0053	0.0028	0.0036	0.0921	0.0845	0.0078	0.0078	0.0099	0.0388	0.0068	0.0125	0.1783
8	rs78040151	2028333	1.31	0.0654431371829849	3.27	0.2384362992664	0.421564310477736	0.415344262527718	0.1252	0.0671	0.008	0.003	0.019	0.0033	0.0033	0.0184	0.1647	0.0133	0.0156	0.0084	0.0789	0.0187	0.0052	0.0028	0.0035	0.0919	0.0842	0.0078	0.0078	0.0099	0.039	0.0068	0.0125	0.1782
8	rs11996365	2029689	1.31	0.0654431371829849	3.27	0.2384362992664	0.40958459545428	0.362427630360513	0.1252	0.0672	0.0079	0.003	0.0191	0.0034	0.0033	0.0185	0.1649	0.0133	0.0156	0.0084	0.0789	0.0187	0.0052	0.0028	0.0035	0.0917	0.0839	0.0079	0.0078	0.0099	0.0392	0.0067	0.0126	0.178
8	rs77597519	2030557	1.31	0.0654431371829849	3.27	0.2384362992664	0.413654443373792	0.370874522362595	0.1252	0.0672	0.0079	0.003	0.0191	0.0034	0.0033	0.0185	0.1648	0.0132	0.0156	0.0084	0.0791	0.0187	0.0052	0.0028	0.0035	0.0914	0.0839	0.0079	0.0079	0.0099	0.0393	0.0067	0.0126	0.1779
8	rs76919587	2032278	1.31	0.0654431371829849	3.28	0.227357389834261	0.420347003616331	0.351916060996341	0.1251	0.0672	0.0079	0.003	0.0192	0.0034	0.0033	0.0184	0.1647	0.0133	0.0156	0.0084	0.0794	0.0188	0.0052	0.0028	0.0034	0.0912	0.0837	0.008	0.0079	0.01	0.0394	0.0067	0.0126	0.1778
8	rs1530190	2032951	1.31	0.0654431371829849	3.28	0.227357389834261	0.417571171702265	0.32298898344543	0.1251	0.0672	0.0079	0.003	0.0192	0.0035	0.0033	0.0185	0.1646	0.0133	0.0156	0.0083	0.0796	0.0189	0.0052	0.0029	0.0034	0.0909	0.0836	0.008	0.0079	0.01	0.0395	0.0067	0.0127	0.1778
8	rs75318724	2033446	1.31	0.0654431371829849	3.28	0.227357389834261	0.421564310477736	0.333982135029116	0.1253	0.0672	0.0079	0.003	0.0192	0.0034	0.0033	0.0184	0.1645	0.0133	0.0157	0.0083	0.0797	0.0189	0.0052	0.0028	0.0034	0.0908	0.0835	0.0081	0.008	0.01	0.0396	0.0067	0.0127	0.1777
8	rs7816051	2035025	1.31	0.0654431371829849	3.29	0.21664916022799	0.394740877815468	0.296936699435065	0.1259	0.0672	0.0077	0.0031	0.0193	0.0034	0.0035	0.0183	0.1643	0.0134	0.0159	0.0083	0.0799	0.0191	0.0052	0.0029	0.0035	0.0903	0.083	0.0081	0.0081	0.01	0.0398	0.0067	0.0127	0.1772
8	rs1025797	2037281	1.31	0.0654431371829849	3.3	0.2063056077908	0.378577994203699	0.263634257156955	0.1264	0.0673	0.0075	0.0031	0.0193	0.0033	0.0035	0.0184	0.164	0.0135	0.0159	0.0083	0.0801	0.0192	0.0052	0.0028	0.0035	0.0901	0.0828	0.0082	0.0081	0.0101	0.0401	0.0066	0.0128	0.1767
8	rs1550457	2039277	1.31	0.0654431371829849	3.3	0.2063056077908	0.382158571038061	0.267758661016164	0.1263	0.0672	0.0075	0.0031	0.0193	0.0033	0.0035	0.0184	0.1638	0.0134	0.0159	0.0083	0.0802	0.0194	0.0052	0.0028	0.0034	0.0901	0.0829	0.0082	0.0081	0.0101	0.0401	0.0066	0.0128	0.1767
8	Affx-31891243	2039437	1.31	0.0654431371829849	3.31	0.196320630125924	0.372775658684694	0.264205897450998	0.1263	0.0673	0.0075	0.0031	0.0193	0.0033	0.0035	0.0184	0.1638	0.0134	0.0159	0.0082	0.0803	0.0194	0.0052	0.0028	0.0034	0.0902	0.0827	0.0082	0.0081	0.01	0.0401	0.0066	0.0129	0.1767
8	rs2235121	2040104	1.31	0.0654431371829849	3.31	0.196320630125924	0.365506018671514	0.285272005136179	0.1263	0.0673	0.0075	0.0031	0.0192	0.0033	0.0035	0.0184	0.1637	0.0134	0.0158	0.0081	0.0803	0.0194	0.0052	0.0029	0.0034	0.0903	0.0828	0.0081	0.0081	0.01	0.0401	0.0065	0.0129	0.1769
8	rs2235124	2040455	1.31	0.0654431371829849	3.33	0.177401503992083	0.346969355351355	0.312465849071451	0.1262	0.0673	0.0075	0.0031	0.0193	0.0033	0.0035	0.0184	0.1636	0.0134	0.0158	0.0081	0.0803	0.0194	0.0052	0.0029	0.0034	0.0902	0.0829	0.008	0.0081	0.01	0.04	0.0066	0.0129	0.1769
8	rs78708377	2041834	1.31	0.0654431371829849	3.34	0.168454672892635	0.33426921910652	0.291145540600557	0.1264	0.0674	0.0074	0.0031	0.0193	0.0033	0.0036	0.0185	0.1631	0.0133	0.0158	0.0081	0.0805	0.0195	0.0052	0.0029	0.0035	0.0903	0.0828	0.008	0.0081	0.0101	0.0399	0.0066	0.0129	0.177
8	rs35335787	2041894	1.32	0.055666547717423	3.34	0.168454672892635	0.336955202885729	0.320682052288788	0.1265	0.0674	0.0074	0.0031	0.0193	0.0033	0.0036	0.0184	0.1631	0.0132	0.0158	0.0081	0.0805	0.0194	0.0052	0.0029	0.0035	0.0903	0.0829	0.008	0.0081	0.0101	0.0399	0.0066	0.0129	0.1771
8	rs62478389	2043841	1.31	0.0654431371829849	3.35	0.159841057206343	0.420173245701349	0.138131894503639	0.1295	0.068	0.0074	0.0037	0.0192	0.0034	0.0038	0.0184	0.1601	0.013	0.0158	0.0081	0.0817	0.0203	0.0057	0.0033	0.004	0.0907	0.0807	0.0071	0.0079	0.0107	0.0387	0.0065	0.0131	0.176
8	rs6558603	2044638	1.3	0.0765109106342586	3.35	0.159841057206343	0.507505834301999	0.123033788456447	0.13	0.0681	0.0073	0.0038	0.0191	0.0034	0.0038	0.0184	0.1596	0.013	0.0159	0.0082	0.0819	0.0204	0.0059	0.0034	0.0041	0.0907	0.0803	0.0069	0.0079	0.011	0.0384	0.0063	0.0131	0.1758
8	rs7817175	2046526	1.3	0.0765109106342586	3.35	0.159841057206343	0.568267539455585	0.0974293009109307	0.13	0.0675	0.0073	0.0038	0.0191	0.0035	0.0038	0.0184	0.1598	0.0131	0.0159	0.0081	0.0823	0.0204	0.0058	0.0034	0.0042	0.0908	0.0801	0.0069	0.0079	0.0111	0.0384	0.0063	0.0131	0.1757
8	rs2294066	2046700	1.3	0.0765109106342586	3.35	0.159841057206343	0.577751465177468	0.0995284336681809	0.13	0.0675	0.0074	0.0038	0.0191	0.0035	0.0038	0.0184	0.1598	0.0131	0.0159	0.0081	0.0822	0.0204	0.0058	0.0034	0.0042	0.0908	0.08	0.0069	0.0079	0.0111	0.0384	0.0063	0.0131	0.1757
8	rs3779839	2048518	1.3	0.0765109106342586	3.36	0.151554094423325	0.680549472544951	0.0678632666738902	0.1308	0.0673	0.0073	0.0041	0.019	0.0034	0.0039	0.0185	0.1596	0.0132	0.0159	0.0081	0.0823	0.0208	0.0058	0.0034	0.0041	0.0908	0.0798	0.0068	0.0079	0.0112	0.0376	0.0063	0.013	0.1758
8	rs968381	2048831	1.3	0.0765109106342586	3.37	0.143587140072381	0.713351572893179	0.0727249699591535	0.1308	0.0674	0.0073	0.004	0.0189	0.0034	0.0039	0.0184	0.1595	0.0132	0.016	0.0081	0.0823	0.0207	0.0058	0.0035	0.0041	0.092	0.0792	0.0068	0.0079	0.0112	0.0376	0.0061	0.0129	0.1756
8	rs73186748	2051846	1.31	0.0654431371829849	3.37	0.143587140072381	0.808737157731046	0.0744485145023362	0.1318	0.0681	0.0073	0.004	0.019	0.0032	0.0038	0.0183	0.1581	0.013	0.016	0.008	0.0833	0.0209	0.0057	0.0036	0.0041	0.0906	0.079	0.0068	0.008	0.0112	0.0376	0.0062	0.0127	0.1766
8	rs59350173	2051866	1.31	0.0654431371829849	3.37	0.143587140072381	0.812509492289288	0.0740160700702378	0.1318	0.0681	0.0073	0.004	0.019	0.0032	0.0038	0.0183	0.1581	0.013	0.016	0.008	0.0833	0.0209	0.0057	0.0036	0.0041	0.0906	0.079	0.0068	0.008	0.0112	0.0376	0.0062	0.0127	0.1766
8	rs57169631	2053034	1.31	0.0654431371829849	3.34	0.168454672892635	0.89312475830516	0.0713723338817499	0.1327	0.0684	0.0073	0.004	0.019	0.0031	0.0037	0.0183	0.1583	0.013	0.016	0.0079	0.0836	0.021	0.0057	0.0036	0.0041	0.0901	0.0789	0.0068	0.0084	0.0113	0.0375	0.0061	0.0126	0.1756
8	rs58875080	2054006	1.31	0.0654431371829849	3.33	0.177401503992083	0.932214004126802	0.0698895715461525	0.133	0.0684	0.0073	0.004	0.0191	0.003	0.0035	0.0182	0.1581	0.0131	0.016	0.0079	0.0835	0.021	0.0056	0.0036	0.0041	0.0905	0.0793	0.0067	0.0085	0.0113	0.0375	0.006	0.0125	0.1753
8	rs3817705	2054171	1.31	0.0654431371829849	3.34	0.168454672892635	0.960234791660527	0.0679327253358512	0.133	0.0684	0.0073	0.004	0.0191	0.003	0.0035	0.0182	0.1581	0.0131	0.016	0.0079	0.0835	0.021	0.0056	0.0036	0.0041	0.0905	0.0793	0.0067	0.0085	0.0113	0.0375	0.0059	0.0125	0.1753
8	rs17064721	2054702	1.31	0.0654431371829849	3.35	0.159841057206343	0.934800238988062	0.0677244383514736	0.1331	0.0685	0.0073	0.004	0.0191	0.003	0.0035	0.0181	0.1581	0.0131	0.016	0.0079	0.0835	0.021	0.0056	0.0036	0.0041	0.0905	0.0794	0.0067	0.0086	0.0112	0.0374	0.0059	0.0125	0.1751
8	rs113220665	2054919	1.31	0.0654431371829849	3.35	0.159841057206343	0.86699849981869	0.0646323411909048	0.1332	0.0685	0.0073	0.004	0.0191	0.0029	0.0035	0.0181	0.158	0.0131	0.016	0.0079	0.0836	0.021	0.0056	0.0037	0.004	0.0905	0.0795	0.0067	0.0086	0.0111	0.0374	0.0059	0.0125	0.175
8	rs7003983	2058160	1.3	0.0765109106342586	3.35	0.159841057206343	0.81038662399934	0.0443424760554932	0.134	0.0689	0.0076	0.0039	0.0194	0.0027	0.0034	0.018	0.1578	0.0132	0.016	0.0077	0.0836	0.0212	0.0057	0.0037	0.004	0.0906	0.0801	0.0067	0.0088	0.0107	0.0372	0.0058	0.0123	0.1737
8	rs7825233	2058991	1.3	0.0765109106342586	3.36	0.151554094423325	0.807795255654677	0.0381345621301667	0.1339	0.0691	0.0077	0.0039	0.0195	0.0027	0.0033	0.0179	0.1577	0.0134	0.016	0.0077	0.0835	0.0212	0.0058	0.0038	0.004	0.0906	0.0801	0.0067	0.0089	0.0106	0.0372	0.0058	0.0123	0.1738
8	rs4876226	2059004	1.3	0.0765109106342586	3.36	0.151554094423325	0.806932260971146	0.0385678787188565	0.1339	0.0691	0.0077	0.0039	0.0195	0.0027	0.0033	0.0179	0.1576	0.0134	0.0159	0.0077	0.0835	0.0212	0.0058	0.0038	0.004	0.0906	0.0801	0.0067	0.0089	0.0106	0.0372	0.0058	0.0123	0.1738
8	rs62478424	2059484	1.31	0.0654431371829849	3.36	0.151554094423325	0.682151313024344	0.0212179386400768	0.1341	0.0692	0.0076	0.0038	0.0195	0.0026	0.0033	0.0177	0.1578	0.0136	0.0159	0.0075	0.0833	0.0212	0.0057	0.0038	0.0039	0.0906	0.0804	0.0066	0.0088	0.0103	0.0372	0.0057	0.0125	0.1741
8	rs118066006	2060102	1.31	0.0654431371829849	3.36	0.151554094423325	0.619688427114486	0.0129031834954321	0.1343	0.0694	0.0075	0.0036	0.0194	0.0025	0.0032	0.0174	0.158	0.0138	0.0159	0.0074	0.0831	0.0212	0.0056	0.0039	0.0037	0.0904	0.0809	0.0066	0.0088	0.0102	0.0371	0.0057	0.0129	0.1744
8	rs17751749	2060153	1.31	0.0654431371829849	3.36	0.151554094423325	0.610375094893107	0.0124573857972826	0.1344	0.0694	0.0075	0.0036	0.0193	0.0025	0.0032	0.0174	0.158	0.0138	0.0159	0.0074	0.0831	0.0211	0.0056	0.0039	0.0037	0.0904	0.0809	0.0066	0.0087	0.0102	0.0371	0.0057	0.0129	0.1744
8	rs1866716	2060471	1.31	0.0654431371829849	3.36	0.151554094423325	0.517203316346542	0.00989315261881819	0.1344	0.0694	0.0074	0.0035	0.0196	0.0025	0.0032	0.0173	0.1581	0.0138	0.016	0.0074	0.083	0.021	0.0056	0.004	0.0036	0.0904	0.0812	0.0067	0.0088	0.01	0.037	0.0057	0.013	0.1745
8	rs11136467	2062246	1.31	0.0654431371829849	3.36	0.151554094423325	0.38309785204637	0.00770486185456981	0.1343	0.0696	0.0073	0.0033	0.0197	0.0024	0.0031	0.017	0.1581	0.0139	0.016	0.0073	0.083	0.0209	0.0057	0.004	0.0035	0.0908	0.0816	0.0067	0.0087	0.0097	0.037	0.0057	0.013	0.1746
8	rs73169422	2070794	1.31	0.0654431371829849	3.36	0.151554094423325	0.167688563317777	0.00548610554891248	0.1343	0.0699	0.0071	0.003	0.0196	0.0024	0.003	0.0169	0.1579	0.0146	0.0161	0.0073	0.0831	0.0207	0.0059	0.0041	0.0033	0.0912	0.0822	0.0067	0.0085	0.0086	0.0371	0.0057	0.0132	0.1747
8	rs17854780	2071174	1.31	0.0654431371829849	3.37	0.143587140072381	0.171373783714504	0.00614513830479027	0.1343	0.0699	0.0071	0.003	0.0196	0.0024	0.003	0.0169	0.1579	0.0147	0.0161	0.0073	0.0831	0.0207	0.0059	0.0041	0.0033	0.0912	0.0822	0.0067	0.0085	0.0086	0.0371	0.0057	0.0132	0.1747
8	rs6998711	2071306	1.31	0.0654431371829849	3.37	0.143587140072381	0.172911116233348	0.00605787529142239	0.1343	0.0699	0.0071	0.003	0.0196	0.0024	0.003	0.0169	0.1579	0.0147	0.0161	0.0073	0.083	0.0207	0.0059	0.0041	0.0033	0.0912	0.0822	0.0067	0.0085	0.0086	0.0371	0.0057	0.0132	0.1747
8	rs4490870	2077819	1.31	0.0654431371829849	3.37	0.143587140072381	0.14451538026251	0.00785356208723923	0.1343	0.0701	0.0069	0.0028	0.0196	0.0023	0.0028	0.0168	0.1578	0.0146	0.0162	0.0072	0.0829	0.0206	0.0058	0.004	0.003	0.0911	0.0835	0.0067	0.0085	0.0084	0.0368	0.0056	0.0132	0.1754
8	rs62479969	2080048	1.31	0.0654431371829849	3.36	0.151554094423325	0.149862778945057	0.0108709810997111	0.1343	0.07	0.0069	0.0028	0.0196	0.0023	0.0028	0.0168	0.1578	0.0146	0.0163	0.0072	0.083	0.0206	0.0059	0.004	0.003	0.091	0.0837	0.0067	0.0085	0.0084	0.0368	0.0056	0.0133	0.1754
8	rs3824172	2081256	1.31	0.0654431371829849	3.37	0.143587140072381	0.156067401397508	0.0133568750284817	0.1344	0.07	0.0069	0.0028	0.0196	0.0023	0.0028	0.0168	0.1579	0.0146	0.0163	0.0072	0.0831	0.0206	0.0059	0.004	0.003	0.0909	0.0837	0.0066	0.0086	0.0084	0.0367	0.0056	0.0133	0.1754
8	rs73657741	2081420	1.31	0.0654431371829849	3.38	0.135933471893229	0.154989339539869	0.0130643109999383	0.1343	0.07	0.0069	0.0028	0.0196	0.0023	0.0028	0.0168	0.1579	0.0146	0.0163	0.0072	0.0831	0.0206	0.0059	0.004	0.003	0.0908	0.0837	0.0066	0.0086	0.0084	0.0367	0.0056	0.0133	0.1754
8	rs79200728	2082753	1.31	0.0654431371829849	3.38	0.135933471893229	0.152014148020172	0.0146279588085182	0.1343	0.07	0.0069	0.0027	0.0196	0.0023	0.0027	0.0168	0.1579	0.0146	0.0163	0.0072	0.0831	0.0206	0.0059	0.004	0.003	0.0908	0.0838	0.0066	0.0086	0.0084	0.0366	0.0056	0.0133	0.1754
8	rs74359918	2082773	1.31	0.0654431371829849	3.39	0.128586294370088	0.151947681195903	0.0145255103414137	0.1343	0.07	0.0069	0.0027	0.0196	0.0023	0.0027	0.0168	0.1579	0.0146	0.0163	0.0072	0.0831	0.0206	0.0059	0.004	0.003	0.0908	0.0838	0.0066	0.0086	0.0084	0.0366	0.0056	0.0133	0.1754
8	rs78183207	2083562	1.31	0.0654431371829849	3.39	0.128586294370088	0.149566328398968	0.01361966405766	0.1343	0.07	0.0069	0.0027	0.0196	0.0022	0.0027	0.0168	0.1579	0.0146	0.0163	0.0072	0.0831	0.0206	0.0058	0.004	0.003	0.0909	0.0838	0.0066	0.0086	0.0084	0.0366	0.0056	0.0133	0.1755
8	rs4391460	2083856	1.31	0.0654431371829849	3.39	0.128586294370088	0.148843136765429	0.0129997392291105	0.1343	0.07	0.0069	0.0027	0.0196	0.0022	0.0027	0.0169	0.1579	0.0146	0.0163	0.0072	0.083	0.0206	0.0058	0.004	0.003	0.0909	0.0838	0.0066	0.0086	0.0084	0.0366	0.0056	0.0133	0.1755
8	rs116666909	2084184	1.31	0.0654431371829849	3.39	0.128586294370088	0.143903326688307	0.0135208170880892	0.1343	0.07	0.0069	0.0027	0.0196	0.0022	0.0027	0.0169	0.1579	0.0146	0.0163	0.0072	0.0828	0.0206	0.0058	0.004	0.003	0.0909	0.0839	0.0067	0.0086	0.0084	0.0366	0.0056	0.0133	0.1756
8	rs2099746	2095441	1.31	0.0654431371829849	3.39	0.128586294370088	0.11878610736905	0.0121126661705541	0.1343	0.07	0.0068	0.0027	0.0196	0.0023	0.0026	0.0169	0.1581	0.0147	0.0163	0.0072	0.0829	0.0205	0.0058	0.004	0.0028	0.0911	0.0842	0.0068	0.0084	0.0083	0.0365	0.0057	0.0133	0.1755
8	rs17752155	2097247	1.31	0.0654431371829849	3.39	0.128586294370088	0.0701204107916711	0.0141529409142537	0.1343	0.0702	0.0068	0.0026	0.0196	0.0022	0.0026	0.017	0.1581	0.0147	0.0162	0.007	0.0828	0.0204	0.0058	0.0037	0.0026	0.0914	0.0843	0.0067	0.0085	0.0082	0.0362	0.0057	0.0133	0.1761
8	rs11136469	2100796	1.31	0.0654431371829849	3.38	0.135933471893229	0.0587706303105028	0.0180946713218615	0.1344	0.0703	0.0068	0.0026	0.0196	0.0022	0.0026	0.0171	0.1581	0.0147	0.0161	0.0069	0.0827	0.0204	0.0058	0.0036	0.0025	0.0916	0.0844	0.0067	0.0086	0.0081	0.0362	0.0056	0.0133	0.1765
8	rs11136473	2101884	1.31	0.0654431371829849	3.38	0.135933471893229	0.0539190794404673	0.0187850094271995	0.1344	0.0703	0.0068	0.0027	0.0195	0.0023	0.0027	0.0171	0.1581	0.0146	0.0162	0.0069	0.0826	0.0204	0.0058	0.0036	0.0026	0.0916	0.0843	0.0067	0.0086	0.0081	0.0362	0.0056	0.0132	0.1765
8	rs17758377	2103951	1.31	0.0654431371829849	3.38	0.135933471893229	0.0663488583283305	0.0187463260199467	0.1343	0.0707	0.0068	0.0028	0.0196	0.0023	0.0027	0.0172	0.1579	0.0146	0.0162	0.0068	0.0823	0.0206	0.0058	0.0037	0.0026	0.0919	0.0834	0.0069	0.0085	0.0081	0.0362	0.0055	0.0132	0.1769
8	rs77901889	2106164	1.31	0.0654431371829849	3.37	0.143587140072381	0.081355065120579	0.0225091570538421	0.1341	0.071	0.0068	0.0029	0.0195	0.0024	0.0027	0.0174	0.1576	0.0147	0.0162	0.0067	0.0819	0.0208	0.0058	0.0038	0.0028	0.092	0.0823	0.0071	0.0085	0.0081	0.0362	0.0055	0.0132	0.1771
8	rs2165285	2106214	1.31	0.0654431371829849	3.37	0.143587140072381	0.0889863565364638	0.0258287823433747	0.1341	0.071	0.0068	0.0029	0.0194	0.0024	0.0027	0.0174	0.1575	0.0147	0.0162	0.0067	0.0819	0.0208	0.0058	0.0038	0.0028	0.0921	0.0823	0.0071	0.0085	0.0081	0.0362	0.0055	0.0133	0.1771
8	rs117980842	2106927	1.31	0.0654431371829849	3.37	0.143587140072381	0.0803868556247922	0.0210131208452679	0.1341	0.071	0.0069	0.0029	0.0195	0.0024	0.0027	0.0173	0.1571	0.0148	0.0162	0.0067	0.0819	0.0208	0.0058	0.0038	0.0029	0.0921	0.0821	0.0071	0.0086	0.0079	0.0362	0.0056	0.0133	0.1772
8	rs17064790	2107237	1.31	0.0654431371829849	3.37	0.143587140072381	0.0840502786834366	0.0250673839259533	0.1341	0.071	0.0069	0.0029	0.0195	0.0024	0.0027	0.0173	0.1571	0.0148	0.0162	0.0067	0.0819	0.0208	0.0058	0.0038	0.0029	0.0921	0.082	0.0071	0.0086	0.0079	0.0362	0.0056	0.0133	0.1772
8	rs1036689	2112130	1.31	0.0654431371829849	3.37	0.143587140072381	0.0735407587654112	0.0201633807425613	0.1341	0.071	0.0069	0.0028	0.0195	0.0025	0.0027	0.0173	0.1569	0.0149	0.0162	0.0067	0.0819	0.0208	0.0058	0.0038	0.0029	0.092	0.0819	0.0072	0.0087	0.0079	0.0363	0.0056	0.0133	0.1775
8	rs12335189	2117980	1.31	0.0654431371829849	3.37	0.143587140072381	0.0709448913158562	0.024889802270672	0.1344	0.0709	0.0069	0.0028	0.0195	0.0025	0.0028	0.0173	0.1565	0.0149	0.0162	0.0067	0.0818	0.0208	0.0059	0.0038	0.003	0.0919	0.0816	0.0072	0.0088	0.0078	0.0364	0.0056	0.0133	0.1776
8	rs2119238	2124338	1.32	0.055666547717423	3.37	0.143587140072381	0.0914000405010953	0.0345931221457709	0.1346	0.071	0.0069	0.0027	0.0196	0.0026	0.0028	0.0173	0.156	0.015	0.0163	0.0066	0.0814	0.021	0.0059	0.0038	0.0031	0.0919	0.0812	0.0071	0.0088	0.0076	0.0367	0.0055	0.0132	0.178
8	rs17064865	2131186	1.32	0.055666547717423	3.37	0.143587140072381	0.113307045675389	0.0358961595989306	0.1348	0.071	0.007	0.0027	0.0199	0.0028	0.003	0.0173	0.1547	0.015	0.0167	0.0067	0.0804	0.021	0.0061	0.0037	0.0036	0.0918	0.0802	0.0071	0.009	0.0075	0.0369	0.0057	0.0135	0.1787
8	rs2016028	2136068	1.32	0.055666547717423	3.36	0.151554094423325	0.121178813315778	0.0297963357880914	0.1349	0.071	0.0071	0.0026	0.0199	0.0029	0.003	0.0174	0.1544	0.015	0.0167	0.0068	0.0802	0.0208	0.0062	0.0038	0.0037	0.0917	0.08	0.007	0.009	0.0075	0.037	0.0057	0.0136	0.179
8	rs117064351	2140779	1.32	0.055666547717423	3.35	0.159841057206343	0.122284005899151	0.0425098670040853	0.135	0.0711	0.007	0.0026	0.0199	0.003	0.0031	0.0174	0.1541	0.015	0.0167	0.0068	0.0798	0.0206	0.0061	0.0037	0.0038	0.0918	0.0802	0.007	0.009	0.0075	0.037	0.0056	0.0137	0.1791
8	rs17759080	2142111	1.32	0.055666547717423	3.35	0.159841057206343	0.126111258170367	0.0391672998305156	0.1351	0.0711	0.007	0.0026	0.02	0.003	0.0031	0.0174	0.154	0.015	0.0167	0.0068	0.0796	0.0206	0.0062	0.0037	0.0039	0.0918	0.0803	0.0069	0.0091	0.0075	0.037	0.0056	0.0137	0.1791
8	rs10102275	2142557	1.32	0.055666547717423	3.35	0.159841057206343	0.128201832130877	0.0407675332562023	0.1351	0.0711	0.007	0.0026	0.02	0.003	0.0031	0.0175	0.1539	0.015	0.0167	0.0068	0.0796	0.0206	0.0062	0.0038	0.0039	0.0918	0.0802	0.007	0.0091	0.0075	0.037	0.0056	0.0137	0.1792
8	rs1866723	2146635	1.32	0.055666547717423	3.35	0.159841057206343	0.200617962624286	0.0769916772619954	0.1353	0.0707	0.0072	0.0027	0.02	0.0031	0.0032	0.0177	0.1525	0.015	0.017	0.0069	0.0779	0.02	0.0062	0.004	0.0043	0.0923	0.0802	0.007	0.0093	0.0076	0.0367	0.0056	0.014	0.1802
8	rs117738130	2149653	1.32	0.055666547717423	3.35	0.159841057206343	0.231361662447475	0.120668375289539	0.1354	0.0707	0.0073	0.0027	0.02	0.0032	0.0032	0.0178	0.1522	0.015	0.0171	0.0069	0.0775	0.0199	0.0063	0.0041	0.0044	0.0924	0.0802	0.007	0.0093	0.0076	0.0366	0.0056	0.014	0.1803
8	rs78928910	2152235	1.32	0.055666547717423	3.34	0.168454672892635	0.248664869327717	0.116333833258781	0.1354	0.0707	0.0074	0.0027	0.0199	0.0032	0.0032	0.0178	0.1521	0.0149	0.0171	0.007	0.0773	0.0198	0.0063	0.0041	0.0044	0.0924	0.0802	0.007	0.0094	0.0076	0.0366	0.0056	0.0141	0.1804
8	Affx-31909373	2158926	1.32	0.055666547717423	3.31	0.196320630125924	0.271062931070976	0.112059669825211	0.1355	0.0706	0.0075	0.0027	0.0199	0.0032	0.0033	0.0178	0.1519	0.0149	0.017	0.007	0.0771	0.0197	0.0063	0.0041	0.0045	0.0924	0.0801	0.007	0.0094	0.0077	0.0365	0.0056	0.0141	0.1804
8	rs73171422	2159989	1.32	0.055666547717423	3.3	0.2063056077908	0.273235386748757	0.109861296652405	0.1356	0.0706	0.0075	0.0027	0.0199	0.0032	0.0033	0.0179	0.1519	0.0149	0.017	0.007	0.077	0.0197	0.0063	0.0041	0.0045	0.0924	0.0801	0.007	0.0094	0.0077	0.0365	0.0056	0.0141	0.1804
8	rs79822640	2161040	1.32	0.055666547717423	3.3	0.2063056077908	0.273837931499871	0.100421787636218	0.1355	0.0706	0.0076	0.0027	0.0199	0.0032	0.0033	0.0179	0.1519	0.0149	0.0171	0.007	0.077	0.0197	0.0063	0.0041	0.0045	0.0924	0.0801	0.007	0.0094	0.0077	0.0365	0.0056	0.0141	0.1804
8	rs76705938	2162514	1.32	0.055666547717423	3.3	0.2063056077908	0.271570538835486	0.0876627292794626	0.1355	0.0706	0.0076	0.0027	0.0199	0.0032	0.0033	0.0179	0.1518	0.0149	0.0171	0.0071	0.0769	0.0197	0.0063	0.0041	0.0045	0.0924	0.0801	0.007	0.0094	0.0077	0.0365	0.0057	0.0142	0.1804
8	rs10503174	2163403	1.32	0.055666547717423	3.3	0.2063056077908	0.270555836374202	0.0727964518298534	0.1355	0.0706	0.0076	0.0027	0.0199	0.0032	0.0033	0.0179	0.1518	0.0149	0.0171	0.0071	0.0768	0.0197	0.0063	0.0041	0.0045	0.0925	0.0801	0.007	0.0094	0.0077	0.0365	0.0057	0.0142	0.1804
8	rs17064922	2164005	1.32	0.055666547717423	3.29	0.21664916022799	0.292294505992055	0.110282765224137	0.1355	0.0707	0.0077	0.0027	0.0199	0.0032	0.0033	0.0179	0.1517	0.0148	0.0171	0.0071	0.0767	0.0197	0.0063	0.0041	0.0045	0.0926	0.0798	0.007	0.0094	0.0077	0.0365	0.0057	0.0142	0.1805
8	rs13439826	2166849	1.31	0.0654431371829849	3.29	0.21664916022799	0.253264754949737	0.0975097124464381	0.1357	0.0706	0.0077	0.0027	0.0199	0.0032	0.0033	0.0182	0.1508	0.0147	0.0173	0.0072	0.0762	0.0196	0.0065	0.004	0.0045	0.0929	0.08	0.007	0.0094	0.0078	0.0366	0.0058	0.0143	0.1804
8	rs10110313	2167540	1.31	0.0654431371829849	3.29	0.21664916022799	0.246820312487709	0.0881258425092781	0.1358	0.0706	0.0078	0.0027	0.0199	0.0033	0.0034	0.0183	0.1505	0.0147	0.0174	0.0072	0.0761	0.0196	0.0065	0.004	0.0045	0.0929	0.0801	0.007	0.0094	0.0078	0.0366	0.0059	0.0143	0.1804
8	rs60304646	2170417	1.31	0.0654431371829849	3.28	0.227357389834261	0.243371212637933	0.0786080873123045	0.1358	0.0708	0.0078	0.0028	0.0199	0.0033	0.0034	0.0185	0.1494	0.0147	0.0175	0.0074	0.0754	0.0195	0.0068	0.004	0.0045	0.0931	0.0802	0.0069	0.0093	0.008	0.0368	0.006	0.0144	0.1802
8	rs4357317	2174742	1.3	0.0765109106342586	3.28	0.227357389834261	0.213897202453442	0.0780922886293486	0.136	0.0707	0.0081	0.0029	0.0199	0.0037	0.0035	0.0188	0.1475	0.0144	0.0177	0.0076	0.0746	0.0195	0.007	0.004	0.0045	0.0938	0.0798	0.007	0.0092	0.0082	0.037	0.0063	0.0146	0.18
8	rs35659525	2175796	1.3	0.0765109106342586	3.28	0.227357389834261	0.203361212947096	0.0634125350556216	0.1359	0.0708	0.0081	0.0029	0.0199	0.0037	0.0035	0.0189	0.1472	0.0144	0.0176	0.0076	0.0745	0.0196	0.007	0.004	0.0045	0.0938	0.0798	0.007	0.0091	0.0083	0.037	0.0064	0.0147	0.1799
8	rs117239154	2176282	1.3	0.0765109106342586	3.26	0.249891789602986	0.214585943866303	0.0946313543247389	0.1359	0.0708	0.0081	0.0029	0.0199	0.0037	0.0035	0.019	0.147	0.0144	0.0176	0.0076	0.0744	0.0196	0.0071	0.004	0.0045	0.0938	0.0798	0.007	0.0091	0.0083	0.037	0.0064	0.0147	0.18
8	rs11993853	2178142	1.3	0.0765109106342586	3.26	0.249891789602986	0.208990979540589	0.0812077591975506	0.1361	0.071	0.0082	0.0029	0.0199	0.0036	0.0036	0.0191	0.1464	0.0144	0.0176	0.0077	0.0741	0.0198	0.0071	0.004	0.0045	0.0939	0.0799	0.007	0.009	0.0084	0.0369	0.0065	0.0148	0.18
8	rs35132580	2178289	1.3	0.0765109106342586	3.26	0.249891789602986	0.216659631338197	0.0977511031139931	0.136	0.071	0.0082	0.0029	0.02	0.0036	0.0036	0.0191	0.1463	0.0144	0.0176	0.0077	0.0741	0.0198	0.0072	0.004	0.0045	0.0938	0.08	0.007	0.009	0.0084	0.0369	0.0065	0.0148	0.1799
8	rs10107849	2178596	1.3	0.0765109106342586	3.26	0.249891789602986	0.2259835353307	0.0868930442417432	0.1361	0.071	0.0082	0.003	0.0199	0.0037	0.0036	0.0191	0.1462	0.0144	0.0176	0.0077	0.0739	0.0197	0.0072	0.004	0.0045	0.0939	0.08	0.007	0.009	0.0084	0.0368	0.0065	0.0149	0.18
8	rs1824863	2184115	1.31	0.0654431371829849	3.26	0.249891789602986	0.206800125046448	0.131041660402904	0.1358	0.0711	0.0083	0.003	0.02	0.0037	0.0038	0.0193	0.1454	0.0144	0.0174	0.0078	0.0736	0.0198	0.0071	0.0039	0.0046	0.095	0.0801	0.007	0.0088	0.0085	0.0369	0.0067	0.0151	0.1791
8	rs2618913	2196105	1.3	0.0765109106342586	3.26	0.249891789602986	0.14714203972116	0.0782395183870295	0.1345	0.0701	0.0086	0.0031	0.0205	0.0038	0.004	0.0203	0.1438	0.0145	0.017	0.0082	0.0733	0.0199	0.0073	0.0038	0.0046	0.0972	0.0807	0.0069	0.0085	0.0089	0.0366	0.0068	0.0154	0.178
8	rs11990838	2205331	1.29	0.0889718392940509	3.26	0.249891789602986	0.0832679278659835	0.0595491463619057	0.1344	0.0687	0.0083	0.0031	0.0208	0.0039	0.004	0.0212	0.1427	0.0145	0.0168	0.0084	0.0745	0.02	0.0073	0.0037	0.0045	0.0978	0.0807	0.0069	0.0083	0.009	0.0359	0.0068	0.0157	0.1781
8	rs7825263	2209480	1.29	0.0889718392940509	3.26	0.249891789602986	0.0630760626488422	0.0518881570009337	0.1339	0.0683	0.0083	0.0032	0.021	0.0039	0.004	0.0214	0.1428	0.0146	0.0167	0.0084	0.0755	0.02	0.0073	0.0037	0.0044	0.0984	0.0804	0.0069	0.0082	0.009	0.0356	0.0068	0.0157	0.1779
8	rs115264400	2230796	1.28	0.102927797709035	3.26	0.249891789602986	0.0318777409153862	0.0415503506278953	0.133	0.067	0.0083	0.0033	0.0213	0.004	0.004	0.0217	0.1425	0.0146	0.0164	0.0085	0.0789	0.0201	0.0074	0.0036	0.0043	0.1005	0.079	0.0069	0.0079	0.009	0.0346	0.0069	0.0154	0.1773
8	rs55884166	2230863	1.28	0.102927797709035	3.26	0.249891789602986	0.033532370763053	0.0422266398329332	0.1331	0.067	0.0083	0.0033	0.0213	0.004	0.004	0.0217	0.1426	0.0147	0.0163	0.0085	0.079	0.0201	0.0074	0.0036	0.0043	0.1006	0.0787	0.0069	0.0079	0.009	0.0346	0.0069	0.0154	0.1773
8	rs11995264	2242063	1.27	0.118479912290321	3.25	0.261729658797372	0.0303625894998186	0.022636058365174	0.1333	0.0669	0.0083	0.0034	0.0215	0.0041	0.0041	0.0217	0.1421	0.0148	0.0162	0.0084	0.0802	0.0201	0.0074	0.0036	0.0042	0.1013	0.0782	0.0068	0.0077	0.009	0.0339	0.0069	0.015	0.1775
8	rs11985641	2281867	1.26	0.135727966888585	3.25	0.261729658797372	0.0361713309392097	0.0419442590987126	0.1322	0.0664	0.0082	0.0035	0.0218	0.0042	0.0042	0.0215	0.1437	0.0148	0.0158	0.0085	0.0816	0.0199	0.0073	0.0035	0.0039	0.1034	0.0773	0.0067	0.0073	0.009	0.0331	0.0068	0.0143	0.1773
8	rs767272	2290945	1.26	0.135727966888585	3.25	0.261729658797372	0.0220240018396432	0.0254243440375188	0.1322	0.0663	0.0078	0.0035	0.0218	0.0042	0.0042	0.0215	0.1437	0.0149	0.0159	0.0085	0.0811	0.0198	0.0073	0.0035	0.0039	0.1036	0.0773	0.0067	0.0073	0.0088	0.033	0.0067	0.0142	0.1785
8	rs17692127	2291819	1.26	0.135727966888585	3.25	0.261729658797372	0.0198737492140576	0.0145255103414137	0.1322	0.0663	0.0077	0.0035	0.0218	0.0042	0.0042	0.0215	0.1437	0.0149	0.0159	0.0085	0.081	0.0198	0.0072	0.0035	0.0039	0.1036	0.0774	0.0067	0.0073	0.0088	0.0331	0.0067	0.0142	0.1787
8	rs9644328	2292024	1.26	0.135727966888585	3.24	0.273955600409011	0.0193545863245637	0.01361966405766	0.1322	0.0663	0.0077	0.0035	0.0218	0.0042	0.0042	0.0215	0.1437	0.0149	0.0159	0.0085	0.081	0.0198	0.0072	0.0035	0.0039	0.1036	0.0774	0.0067	0.0073	0.0088	0.0331	0.0067	0.0142	0.1787
8	rs12675491	2293408	1.26	0.135727966888585	3.24	0.273955600409011	0.0183702944994085	0.00629943630787076	0.1322	0.0662	0.0077	0.0035	0.0219	0.0042	0.0042	0.0215	0.1437	0.0149	0.0159	0.0085	0.081	0.0197	0.0072	0.0035	0.0039	0.1035	0.0775	0.0068	0.0073	0.0088	0.033	0.0067	0.0142	0.179
8	rs17753936	2293622	1.26	0.135727966888585	3.24	0.273955600409011	0.0188370924421279	0.00696019720309229	0.1322	0.0662	0.0077	0.0035	0.0219	0.0042	0.0042	0.0215	0.1437	0.0149	0.0159	0.0085	0.081	0.0197	0.0072	0.0035	0.0039	0.1035	0.0775	0.0068	0.0073	0.0087	0.033	0.0067	0.0142	0.179
8	rs66502377	2294390	1.26	0.135727966888585	3.22	0.299593947381755	0.0188536266990621	0.00452514204512213	0.1324	0.0661	0.0077	0.0035	0.0219	0.0042	0.0042	0.0215	0.1435	0.0149	0.0159	0.0085	0.0811	0.0197	0.0072	0.0035	0.0039	0.1033	0.0776	0.0068	0.0073	0.0087	0.033	0.0067	0.0141	0.1793
8	rs13275971	2300743	1.25	0.154769873779188	3.22	0.299593947381755	0.0202980462691735	0.00321393780428009	0.1331	0.0655	0.0076	0.0035	0.022	0.0042	0.0042	0.0215	0.1429	0.015	0.0158	0.0084	0.0815	0.0197	0.0071	0.0035	0.0039	0.1029	0.0778	0.0069	0.0072	0.0086	0.0328	0.0067	0.014	0.1803
8	rs71519872	2302138	1.25	0.154769873779188	3.22	0.299593947381755	0.0205434297655421	0.00264172567169616	0.1332	0.0654	0.0076	0.0035	0.022	0.0042	0.0042	0.0215	0.1427	0.015	0.0158	0.0084	0.0816	0.0197	0.007	0.0035	0.0039	0.1028	0.0779	0.0069	0.0072	0.0086	0.0328	0.0067	0.0139	0.1806
8	Affx-31928945	2302447	1.25	0.154769873779188	3.22	0.299593947381755	0.0203679378666942	0.0023850940734983	0.1334	0.0654	0.0076	0.0035	0.022	0.0042	0.0042	0.0215	0.1427	0.015	0.0158	0.0084	0.0816	0.0197	0.007	0.0035	0.0039	0.1028	0.0779	0.0069	0.0072	0.0086	0.0327	0.0067	0.0139	0.1806
8	rs71519873	2304730	1.26	0.135727966888585	3.21	0.313017210102667	0.0207288723591982	0.0018458228389961	0.1339	0.0654	0.0075	0.0034	0.0219	0.0041	0.0041	0.0215	0.143	0.0149	0.0157	0.0083	0.0816	0.0197	0.007	0.0034	0.0038	0.1027	0.0779	0.0069	0.0071	0.0085	0.0327	0.0067	0.0139	0.1809
8	rs117776382	2307223	1.26	0.135727966888585	3.21	0.313017210102667	0.0213376688431912	0.0014016628615929	0.1343	0.0654	0.0074	0.0034	0.0219	0.004	0.004	0.0214	0.1432	0.0149	0.0157	0.0082	0.0816	0.0196	0.0069	0.0033	0.0037	0.1027	0.078	0.0069	0.0071	0.0084	0.0327	0.0066	0.0138	0.1814
8	rs12679201	2308236	1.26	0.135727966888585	3.21	0.313017210102667	0.0211123644257614	0.00109148697633928	0.1345	0.0655	0.0073	0.0034	0.0219	0.004	0.0039	0.0214	0.1433	0.0149	0.0157	0.0082	0.0816	0.0196	0.0068	0.0032	0.0037	0.1026	0.078	0.0069	0.0071	0.0084	0.0327	0.0065	0.0138	0.1815
8	rs6558655	2311990	1.26	0.135727966888585	3.2	0.326850259155197	0.0240203842686932	0.00100040752233684	0.1355	0.0657	0.0072	0.0032	0.0219	0.0038	0.0037	0.0214	0.1436	0.0148	0.0156	0.008	0.0816	0.0196	0.0067	0.003	0.0034	0.1027	0.078	0.0069	0.007	0.0083	0.0326	0.0064	0.0138	0.1822
8	rs60189601	2312632	1.26	0.135727966888585	3.2	0.326850259155197	0.0219592795393869	0.000469327338919269	0.1356	0.0658	0.0072	0.0032	0.0219	0.0038	0.0037	0.0213	0.1437	0.0148	0.0156	0.008	0.0817	0.0194	0.0066	0.0029	0.0034	0.1027	0.078	0.007	0.007	0.0083	0.0326	0.0064	0.0138	0.1823
8	rs117876680	2314171	1.26	0.135727966888585	3.2	0.326850259155197	0.0285742874880296	0.00284008063114408	0.1365	0.066	0.007	0.003	0.0218	0.0036	0.0035	0.0213	0.1448	0.0148	0.0154	0.0078	0.0815	0.0194	0.0064	0.0029	0.0032	0.1023	0.0776	0.007	0.0069	0.0082	0.0324	0.0062	0.0137	0.1835
8	rs17692508	2315741	1.26	0.135727966888585	3.19	0.341098255896361	0.0364349854405669	0.0139183705268933	0.1371	0.0661	0.0069	0.0029	0.0217	0.0035	0.0034	0.0213	0.1456	0.0148	0.0153	0.0077	0.0815	0.0194	0.0062	0.0028	0.0031	0.102	0.0773	0.007	0.0068	0.0082	0.0323	0.0061	0.0136	0.1844
8	rs6989240	2316035	1.26	0.135727966888585	3.18	0.355766254763284	0.0334326817949145	0.00623306115034961	0.1371	0.0661	0.0069	0.0028	0.0217	0.0035	0.0033	0.0213	0.1456	0.0148	0.0153	0.0076	0.0815	0.0194	0.0062	0.0028	0.003	0.102	0.0773	0.007	0.0068	0.0082	0.0323	0.0061	0.0136	0.1845
8	rs62501353	2316912	1.26	0.135727966888585	3.17	0.370859203571921	0.0344643499707843	0.00746032185224715	0.1374	0.066	0.0068	0.0028	0.0217	0.0035	0.0033	0.0212	0.1458	0.0148	0.0153	0.0076	0.0814	0.0194	0.0061	0.0028	0.003	0.102	0.0773	0.007	0.0068	0.0082	0.0323	0.006	0.0136	0.1847
8	rs116532941	2317223	1.26	0.135727966888585	3.16	0.386381943985473	0.0323497343448929	0.00731557483406545	0.1375	0.066	0.0068	0.0028	0.0217	0.0035	0.0033	0.0212	0.1459	0.0148	0.0153	0.0076	0.0814	0.0194	0.0061	0.0028	0.0029	0.102	0.0773	0.007	0.0068	0.0082	0.0323	0.006	0.0136	0.1847
8	rs28503316	2317381	1.26	0.135727966888585	3.16	0.386381943985473	0.0318897826311783	0.0052617763805196	0.1375	0.066	0.0068	0.0028	0.0217	0.0035	0.0033	0.0212	0.1459	0.0148	0.0153	0.0076	0.0815	0.0194	0.0061	0.0028	0.0029	0.1019	0.0772	0.007	0.0068	0.0082	0.0323	0.006	0.0136	0.1849
8	rs79432483	2318481	1.26	0.135727966888585	3.16	0.386381943985473	0.0361581830674801	0.0116810107217955	0.1378	0.0661	0.0067	0.0027	0.0217	0.0034	0.0032	0.0212	0.1461	0.0148	0.0153	0.0075	0.0815	0.0193	0.006	0.0028	0.0029	0.1016	0.0772	0.0071	0.0068	0.0082	0.0323	0.0059	0.0136	0.1851
8	rs75499545	2319068	1.26	0.135727966888585	3.16	0.386381943985473	0.03867491112211	0.0177542473041961	0.1382	0.0662	0.0067	0.0026	0.0217	0.0033	0.0031	0.0212	0.1462	0.0148	0.0152	0.0074	0.0815	0.0193	0.006	0.0028	0.0028	0.1012	0.0772	0.0071	0.0068	0.0082	0.0323	0.0059	0.0136	0.1853
8	rs17074085	2319555	1.26	0.135727966888585	3.16	0.386381943985473	0.0373682669967539	0.0123628865352196	0.139	0.0664	0.0067	0.0025	0.0217	0.0032	0.0031	0.0212	0.1466	0.0147	0.0151	0.0073	0.0816	0.0193	0.0059	0.0028	0.0027	0.1003	0.0773	0.0071	0.0069	0.0082	0.0323	0.0057	0.0136	0.1857
8	rs28633133	2322006	1.27	0.118479912290321	3.16	0.386381943985473	0.0459604737042774	0.0228483206151456	0.1394	0.0664	0.0066	0.0024	0.0216	0.0031	0.0028	0.0212	0.1469	0.0147	0.0151	0.0073	0.0815	0.0193	0.0057	0.0028	0.0026	0.0998	0.0776	0.0071	0.0069	0.0082	0.0324	0.0056	0.0135	0.1862
8	rs9650472	2323766	1.27	0.118479912290321	3.19	0.341098255896361	0.0529922667774122	0.0329575116390723	0.1395	0.0662	0.0066	0.0024	0.0216	0.0031	0.0028	0.0213	0.1472	0.0147	0.015	0.0073	0.0815	0.0193	0.0057	0.0028	0.0026	0.0996	0.0776	0.0071	0.0069	0.0082	0.0324	0.0056	0.0135	0.1861
8	rs6991721	2342334	1.27	0.118479912290321	3.19	0.341098255896361	0.0700383076459116	0.0413820422838874	0.143	0.0664	0.0064	0.0024	0.0222	0.0027	0.0027	0.0219	0.1516	0.0154	0.0145	0.0074	0.0813	0.0194	0.0054	0.0026	0.0021	0.0945	0.0781	0.0074	0.0072	0.008	0.0337	0.0054	0.0133	0.1821
8	rs10096963	2342631	1.27	0.118479912290321	3.21	0.313017210102667	0.073012520390987	0.0437660884036271	0.1429	0.0664	0.0064	0.0024	0.0222	0.0027	0.0027	0.022	0.1517	0.0154	0.0144	0.0074	0.0812	0.0193	0.0054	0.0026	0.0021	0.0946	0.078	0.0074	0.0072	0.008	0.0337	0.0054	0.0132	0.1824
8	rs76433176	2344124	1.27	0.118479912290321	3.21	0.313017210102667	0.0864959150095285	0.0476914650292326	0.1429	0.0662	0.0064	0.0023	0.0221	0.0027	0.0027	0.0219	0.152	0.0155	0.0144	0.0074	0.0814	0.0193	0.0054	0.0025	0.002	0.0946	0.078	0.0075	0.0071	0.008	0.0336	0.0053	0.0132	0.1828
8	rs56349859	2348656	1.27	0.118479912290321	3.21	0.313017210102667	0.112197066706165	0.0618014129755543	0.1424	0.0653	0.0064	0.002	0.022	0.0025	0.0026	0.0214	0.1535	0.0156	0.0142	0.0072	0.0824	0.0192	0.0052	0.0023	0.0019	0.0949	0.0775	0.0075	0.0072	0.008	0.0333	0.0051	0.0132	0.1844
8	rs17759969	2349109	1.27	0.118479912290321	3.21	0.313017210102667	0.115970250232066	0.0633450554487495	0.1424	0.0653	0.0064	0.002	0.022	0.0025	0.0026	0.0214	0.1533	0.0156	0.0142	0.0072	0.0825	0.0192	0.0052	0.0023	0.0019	0.0949	0.0775	0.0075	0.0072	0.0081	0.0333	0.0051	0.0132	0.1845
8	rs6992825	2350235	1.27	0.118479912290321	3.21	0.313017210102667	0.115097023384907	0.0636827564770912	0.1424	0.0653	0.0064	0.002	0.022	0.0024	0.0026	0.0213	0.1532	0.0156	0.0142	0.0072	0.0826	0.0192	0.0052	0.0023	0.0019	0.095	0.0776	0.0075	0.0073	0.0081	0.0333	0.0051	0.0132	0.1844
8	rs6558663	2353688	1.26	0.135727966888585	3.22	0.299593947381755	0.111561875756422	0.0640212142394095	0.1427	0.0653	0.0064	0.002	0.0218	0.0024	0.0026	0.0211	0.1536	0.0156	0.0141	0.0071	0.0835	0.0192	0.0052	0.0022	0.0019	0.0947	0.0774	0.0075	0.0073	0.0081	0.0331	0.0051	0.0132	0.1841
8	rs77255678	2353850	1.26	0.135727966888585	3.22	0.299593947381755	0.111810163907609	0.0640212142394095	0.1428	0.0653	0.0064	0.002	0.0218	0.0024	0.0026	0.0211	0.1535	0.0156	0.0141	0.0071	0.0834	0.0192	0.0052	0.0022	0.0019	0.0946	0.0775	0.0075	0.0073	0.0081	0.0331	0.0051	0.0132	0.1842
8	rs1457449	2354123	1.26	0.135727966888585	3.22	0.299593947381755	0.114004202153156	0.0667559690699651	0.1429	0.0653	0.0064	0.002	0.0218	0.0024	0.0026	0.0211	0.1534	0.0156	0.0142	0.0071	0.0833	0.0192	0.0052	0.0022	0.0018	0.0946	0.0775	0.0075	0.0073	0.0081	0.033	0.0051	0.0133	0.1844
8	rs11136524	2356717	1.26	0.135727966888585	3.23	0.286575202599778	0.129919562283394	0.0821820760467997	0.1432	0.0654	0.0064	0.002	0.0219	0.0024	0.0025	0.021	0.1536	0.0156	0.0141	0.007	0.0835	0.0193	0.0052	0.0021	0.0017	0.0941	0.0776	0.0075	0.0073	0.0081	0.0332	0.005	0.0132	0.1845
8	rs11774484	2356803	1.26	0.135727966888585	3.23	0.286575202599778	0.129768330475344	0.0820318751212561	0.1432	0.0654	0.0064	0.002	0.0219	0.0023	0.0025	0.021	0.1536	0.0156	0.0141	0.007	0.0835	0.0193	0.0052	0.0021	0.0017	0.094	0.0776	0.0075	0.0073	0.0081	0.0332	0.005	0.0132	0.1845
8	rs11996092	2356884	1.26	0.135727966888585	3.24	0.273955600409011	0.125695643898935	0.0818817853667275	0.1431	0.0653	0.0064	0.002	0.0219	0.0023	0.0025	0.021	0.1537	0.0156	0.0142	0.007	0.0835	0.0193	0.0052	0.0021	0.0017	0.0941	0.0776	0.0075	0.0073	0.0081	0.0332	0.005	0.0132	0.1845
8	rs117804888	2357604	1.26	0.135727966888585	3.24	0.273955600409011	0.121440016388201	0.0865092214414839	0.143	0.0655	0.0061	0.002	0.0219	0.0023	0.0025	0.021	0.1537	0.0156	0.0142	0.007	0.0838	0.0193	0.0052	0.0021	0.0016	0.094	0.0776	0.0075	0.0073	0.0081	0.0332	0.0049	0.0132	0.1845
8	rs76279339	2358359	1.26	0.135727966888585	3.24	0.273955600409011	0.121963452299707	0.0853618454965453	0.1431	0.0655	0.0061	0.002	0.0219	0.0023	0.0025	0.021	0.1538	0.0156	0.0142	0.007	0.0838	0.0193	0.0052	0.0021	0.0016	0.0939	0.0776	0.0075	0.0073	0.008	0.0331	0.0049	0.0132	0.1845
8	rs79103904	2359846	1.27	0.118479912290321	3.24	0.273955600409011	0.123747535525638	0.0839173532368919	0.1434	0.0655	0.0061	0.002	0.0219	0.0023	0.0025	0.0208	0.1541	0.0156	0.0142	0.007	0.0839	0.0192	0.0052	0.0021	0.0017	0.0935	0.0776	0.0075	0.0073	0.008	0.0331	0.0048	0.0133	0.1845
8	rs11985026	2360570	1.27	0.118479912290321	3.24	0.273955600409011	0.130525554851311	0.0840689375782161	0.1438	0.0657	0.0062	0.002	0.0219	0.0023	0.0025	0.0207	0.1544	0.0156	0.0142	0.0071	0.0839	0.0191	0.0052	0.0021	0.0017	0.0932	0.0777	0.0075	0.0072	0.008	0.0331	0.0048	0.0132	0.1846
8	rs7460386	2361015	1.27	0.118479912290321	3.24	0.273955600409011	0.128953519053315	0.0844483802963628	0.1441	0.0658	0.0062	0.002	0.0218	0.0023	0.0025	0.0206	0.1543	0.0156	0.0142	0.0072	0.0838	0.0189	0.0052	0.002	0.0017	0.093	0.0778	0.0076	0.0072	0.0079	0.033	0.0047	0.0132	0.1845
8	rs10503176	2366212	1.27	0.118479912290321	3.24	0.273955600409011	0.178153965573083	0.0883577645998958	0.1441	0.0667	0.0061	0.0019	0.0224	0.0022	0.0024	0.0204	0.156	0.0157	0.0141	0.0075	0.0833	0.019	0.0052	0.0018	0.0016	0.0918	0.0785	0.0079	0.007	0.008	0.0324	0.0046	0.0129	0.1836
8	rs4875820	2366890	1.27	0.118479912290321	3.25	0.261729658797372	0.180092964680145	0.0911597400466434	0.1441	0.0669	0.0061	0.0019	0.0224	0.0022	0.0024	0.0205	0.1565	0.0156	0.0142	0.0076	0.0831	0.019	0.0052	0.0018	0.0016	0.0917	0.0786	0.008	0.007	0.0081	0.0323	0.0045	0.0128	0.1834
8	rs3849847	2369366	1.27	0.118479912290321	3.25	0.261729658797372	0.186918706504349	0.104273747164463	0.1437	0.0673	0.0061	0.0018	0.0224	0.0022	0.0024	0.0204	0.1569	0.0154	0.0141	0.0076	0.0831	0.0189	0.0052	0.0017	0.0015	0.092	0.0788	0.0081	0.007	0.0081	0.0322	0.0045	0.0128	0.183
8	rs35022479	2372867	1.27	0.118479912290321	3.26	0.249891789602986	0.192438770565446	0.113932799670477	0.1436	0.0675	0.0061	0.0018	0.0225	0.0022	0.0023	0.0204	0.1571	0.0154	0.0141	0.0076	0.0832	0.0188	0.0051	0.0017	0.0015	0.092	0.079	0.0082	0.007	0.0081	0.0321	0.0046	0.0127	0.1827
8	rs7822616	2377503	1.27	0.118479912290321	3.26	0.249891789602986	0.219524090682521	0.1286195965827	0.1434	0.0677	0.006	0.0017	0.0226	0.0021	0.0023	0.0204	0.1577	0.0154	0.0141	0.0077	0.0833	0.0187	0.005	0.0015	0.0014	0.0922	0.0793	0.0083	0.0068	0.0082	0.0318	0.0047	0.0127	0.1821
8	rs28489808	2379245	1.27	0.118479912290321	3.27	0.2384362992664	0.216659631338197	0.135297539177865	0.1434	0.0678	0.006	0.0017	0.0226	0.0021	0.0023	0.0204	0.1578	0.0154	0.0142	0.0076	0.0833	0.0187	0.0051	0.0015	0.0013	0.0921	0.0794	0.0083	0.0068	0.0082	0.0318	0.0046	0.0127	0.182
8	rs117393719	2381441	1.27	0.118479912290321	3.28	0.227357389834261	0.220675775423035	0.144610580140629	0.1434	0.0678	0.006	0.0016	0.0226	0.0021	0.0023	0.0204	0.1579	0.0154	0.0142	0.0076	0.0832	0.0187	0.0051	0.0015	0.0013	0.0922	0.0795	0.0083	0.0068	0.0082	0.0318	0.0046	0.0127	0.1819
8	rs75378225	2381860	1.27	0.118479912290321	3.28	0.227357389834261	0.220593400428625	0.147326056600099	0.1434	0.0678	0.006	0.0016	0.0226	0.0021	0.0023	0.0204	0.1579	0.0154	0.0142	0.0076	0.0832	0.0187	0.0051	0.0015	0.0013	0.0922	0.0795	0.0083	0.0068	0.0082	0.0318	0.0046	0.0127	0.1818
8	rs10104810	2384141	1.27	0.118479912290321	3.27	0.2384362992664	0.211999510017349	0.142655642474505	0.1434	0.0679	0.0059	0.0016	0.0226	0.0021	0.0022	0.0205	0.158	0.0154	0.0142	0.0076	0.0832	0.0187	0.0051	0.0015	0.0013	0.0922	0.0795	0.0083	0.0068	0.0082	0.0318	0.0047	0.0127	0.1817
8	rs35858151	2386575	1.27	0.118479912290321	3.26	0.249891789602986	0.209550732618169	0.13675774220584	0.1435	0.0678	0.006	0.0017	0.0226	0.0021	0.0023	0.0204	0.158	0.0155	0.0142	0.0077	0.0832	0.0185	0.0051	0.0015	0.0013	0.0923	0.0795	0.0082	0.0068	0.0082	0.0318	0.0048	0.0126	0.1816
8	rs6996528	2387589	1.27	0.118479912290321	3.26	0.249891789602986	0.20847196491404	0.129783684666307	0.1435	0.0678	0.006	0.0017	0.0227	0.0022	0.0023	0.0204	0.1579	0.0155	0.0142	0.0078	0.0832	0.0184	0.0052	0.0015	0.0013	0.0924	0.0794	0.0081	0.0068	0.0082	0.0318	0.0048	0.0126	0.1816
8	rs11997131	2388081	1.27	0.118479912290321	3.27	0.2384362992664	0.207754531367486	0.120319413142363	0.1435	0.0678	0.006	0.0017	0.0227	0.0022	0.0023	0.0204	0.1579	0.0155	0.0141	0.0078	0.0831	0.0183	0.0052	0.0015	0.0014	0.0924	0.0794	0.0081	0.0068	0.0082	0.0318	0.0049	0.0126	0.1816
8	rs17833219	2388356	1.27	0.118479912290321	3.27	0.2384362992664	0.19546401101954	0.118927376045535	0.1435	0.0678	0.006	0.0017	0.0227	0.0022	0.0023	0.0204	0.1581	0.0154	0.0141	0.0078	0.0829	0.0183	0.0052	0.0016	0.0014	0.0923	0.0795	0.0081	0.0067	0.0082	0.0316	0.0049	0.0126	0.1818
8	rs4242524	2390596	1.26	0.135727966888585	3.26	0.249891789602986	0.201086733454128	0.115130938815901	0.1433	0.0679	0.006	0.0018	0.0227	0.0022	0.0023	0.0204	0.1583	0.0154	0.0142	0.0079	0.0829	0.0183	0.0052	0.0016	0.0014	0.0921	0.0792	0.0081	0.0067	0.0082	0.0319	0.0049	0.0125	0.1817
8	rs17693117	2391533	1.26	0.135727966888585	3.26	0.249891789602986	0.215397820497548	0.114873793652153	0.1434	0.0678	0.006	0.0017	0.0227	0.0022	0.0024	0.0204	0.1584	0.0154	0.0142	0.0079	0.0829	0.0183	0.0052	0.0016	0.0014	0.092	0.0791	0.0081	0.0067	0.0082	0.0319	0.0049	0.0125	0.1818
8	rs17069722	2392400	1.26	0.135727966888585	3.26	0.249891789602986	0.220305223389725	0.112059669825211	0.1434	0.0678	0.006	0.0017	0.0226	0.0022	0.0025	0.0204	0.1584	0.0154	0.0142	0.0079	0.0829	0.0183	0.0052	0.0016	0.0014	0.092	0.0791	0.0081	0.0067	0.0082	0.0319	0.0049	0.0125	0.1818
8	rs13263275	2392670	1.26	0.135727966888585	3.19	0.341098255896361	0.217680232755973	0.104934992509579	0.1434	0.0678	0.006	0.0019	0.0226	0.0022	0.0025	0.0204	0.1584	0.0154	0.0142	0.0079	0.0829	0.0183	0.0052	0.0016	0.0014	0.0919	0.0791	0.0081	0.0067	0.0082	0.0319	0.0049	0.0125	0.1818
8	rs62487330	2393044	1.26	0.135727966888585	3.19	0.341098255896361	0.226359385935343	0.112229464650784	0.1433	0.0678	0.006	0.0019	0.0225	0.0022	0.0025	0.0204	0.1584	0.0154	0.0142	0.0079	0.0829	0.0183	0.0052	0.0016	0.0014	0.0919	0.0791	0.0081	0.0067	0.0083	0.0319	0.0049	0.0125	0.1818
8	rs118073843	2393640	1.26	0.135727966888585	3.19	0.341098255896361	0.235526799690979	0.115302490246665	0.1434	0.0678	0.0061	0.0019	0.0226	0.0022	0.0025	0.0203	0.1584	0.0154	0.0142	0.0079	0.0829	0.0183	0.0052	0.0016	0.0014	0.0919	0.079	0.0081	0.0067	0.0083	0.0319	0.0049	0.0125	0.1818
8	rs78903948	2396692	1.27	0.118479912290321	3.19	0.341098255896361	0.227363354785425	0.125859462120879	0.1433	0.0678	0.0061	0.0019	0.0225	0.0022	0.0025	0.0203	0.1584	0.0154	0.0143	0.0079	0.0829	0.0182	0.0052	0.0016	0.0015	0.0919	0.0791	0.008	0.0067	0.0083	0.0319	0.0049	0.0125	0.1816
8	rs9650498	2399218	1.27	0.118479912290321	3.19	0.341098255896361	0.181711911566321	0.0758974623512291	0.1433	0.068	0.0061	0.0021	0.0223	0.0024	0.0026	0.0201	0.1586	0.0157	0.0144	0.0079	0.083	0.0174	0.0052	0.0017	0.0017	0.0917	0.0794	0.0078	0.0065	0.0084	0.0324	0.005	0.0127	0.1805
8	rs7844369	2401438	1.26	0.135727966888585	3.19	0.341098255896361	0.175937295588736	0.0643604274852691	0.1433	0.0681	0.0061	0.0022	0.0222	0.0025	0.0027	0.0201	0.1587	0.0159	0.0144	0.0079	0.083	0.0171	0.0052	0.0018	0.0018	0.0916	0.0795	0.0078	0.0064	0.0084	0.0326	0.005	0.0128	0.18
8	rs10503177	2403261	1.26	0.135727966888585	3.19	0.341098255896361	0.177207191509216	0.0603400063791528	0.1433	0.0682	0.0061	0.0022	0.0222	0.0025	0.0027	0.02	0.1588	0.0159	0.0144	0.0079	0.083	0.017	0.0052	0.0018	0.0019	0.0916	0.0796	0.0077	0.0064	0.0084	0.0327	0.005	0.0129	0.1798
8	Affx-31944281	2404007	1.26	0.135727966888585	3.18	0.355766254763284	0.190045540469099	0.0531959351761616	0.1433	0.0682	0.0061	0.0022	0.0222	0.0025	0.0029	0.02	0.1588	0.0159	0.0144	0.0079	0.0829	0.017	0.0052	0.0018	0.0019	0.0914	0.0796	0.0077	0.0064	0.0084	0.0327	0.005	0.0129	0.1797
8	rs57728965	2405459	1.26	0.135727966888585	3.16	0.386381943985473	0.206680998785595	0.0590243768754411	0.1433	0.0682	0.0061	0.0022	0.0222	0.0025	0.0029	0.0201	0.1587	0.0159	0.0144	0.0079	0.0829	0.0169	0.0052	0.0018	0.002	0.0915	0.0795	0.0077	0.0064	0.0084	0.0326	0.005	0.0129	0.1796
8	rs9314461	2406818	1.26	0.135727966888585	3.15	0.402339212139645	0.220881788151538	0.0548345780143879	0.1434	0.0682	0.0062	0.0023	0.0222	0.0025	0.003	0.0201	0.1587	0.0159	0.0144	0.0079	0.0829	0.0169	0.0052	0.0018	0.002	0.0915	0.0795	0.0077	0.0064	0.0085	0.0326	0.005	0.0128	0.1795
8	rs13262274	2409068	1.26	0.135727966888585	3.14	0.418735639412168	0.192286310182006	0.0353723027871356	0.1433	0.0688	0.0062	0.0022	0.0224	0.0028	0.0029	0.02	0.1586	0.016	0.0144	0.0078	0.0832	0.0171	0.0051	0.0019	0.0022	0.0903	0.0806	0.0077	0.0062	0.0086	0.0329	0.0051	0.0125	0.1779
8	rs12155840	2409254	1.26	0.135727966888585	3.14	0.418735639412168	0.191563066340612	0.0329575116390723	0.1433	0.0689	0.0062	0.0023	0.0224	0.0029	0.0029	0.02	0.1587	0.016	0.0144	0.0078	0.0832	0.0171	0.0051	0.002	0.0022	0.0901	0.0809	0.0077	0.0061	0.0087	0.0329	0.0052	0.0125	0.1777
8	rs117035312	2411342	1.25	0.154769873779188	3.13	0.435575753324506	0.168570173745087	0.0190958769460637	0.1433	0.0687	0.0063	0.0025	0.0213	0.0036	0.0029	0.0204	0.1594	0.0161	0.0147	0.0076	0.0834	0.0173	0.0052	0.0022	0.0025	0.0876	0.0831	0.0077	0.0058	0.0087	0.0325	0.0052	0.0131	0.1759
8	rs1563594	2412007	1.25	0.154769873779188	3.13	0.435575753324506	0.168040883993482	0.019056882455571	0.1433	0.0687	0.0063	0.0025	0.0212	0.0036	0.003	0.0205	0.1595	0.0161	0.0147	0.0076	0.0835	0.0174	0.0052	0.0022	0.0026	0.0874	0.0833	0.0077	0.0058	0.0087	0.0325	0.0052	0.0131	0.1757
8	rs10109332	2412618	1.25	0.154769873779188	3.13	0.435575753324506	0.168923572763161	0.0195273780044194	0.1433	0.0687	0.0063	0.0025	0.0212	0.0036	0.003	0.0205	0.1595	0.0161	0.0147	0.0076	0.0834	0.0174	0.0052	0.0022	0.0026	0.0874	0.0833	0.0077	0.0058	0.0087	0.0325	0.0052	0.0131	0.1757
8	rs1457444	2412713	1.25	0.154769873779188	3.12	0.452863978564029	0.172159329175839	0.019291431872802	0.1433	0.0687	0.0063	0.0025	0.0212	0.0036	0.0031	0.0204	0.1595	0.0161	0.0147	0.0076	0.0833	0.0174	0.0051	0.0022	0.0026	0.0874	0.0834	0.0077	0.0057	0.0087	0.0324	0.0052	0.0131	0.1757
8	rs3912359	2413553	1.25	0.154769873779188	3.12	0.452863978564029	0.175647776035857	0.0204447408194145	0.1434	0.0687	0.0063	0.0025	0.0211	0.0036	0.0031	0.0204	0.1595	0.0161	0.0147	0.0076	0.0833	0.0174	0.0051	0.0022	0.0026	0.0874	0.0834	0.0077	0.0057	0.0086	0.0325	0.0052	0.013	0.1757
8	rs77334113	2419786	1.25	0.154769873779188	3.12	0.452863978564029	0.194849129278401	0.0205254762791252	0.1436	0.0683	0.0063	0.0027	0.021	0.0037	0.0031	0.0204	0.1592	0.0163	0.0147	0.0076	0.0832	0.0174	0.0051	0.0023	0.0026	0.0872	0.0835	0.0077	0.0058	0.0086	0.0325	0.0052	0.013	0.1761
8	rs17755244	2420732	1.25	0.154769873779188	3.12	0.452863978564029	0.197895844563339	0.0207279886124778	0.1436	0.0683	0.0063	0.0027	0.021	0.0037	0.0031	0.0204	0.1591	0.0163	0.0146	0.0076	0.0832	0.0174	0.0051	0.0023	0.0026	0.0872	0.0835	0.0077	0.0058	0.0086	0.0325	0.0052	0.013	0.1761
8	rs116915957	2420737	1.25	0.154769873779188	3.1	0.488801954490689	0.197934583148811	0.0207279886124778	0.1436	0.0683	0.0063	0.0027	0.021	0.0037	0.0031	0.0204	0.1591	0.0163	0.0146	0.0076	0.0832	0.0174	0.0051	0.0023	0.0026	0.0872	0.0835	0.0077	0.0058	0.0086	0.0325	0.0052	0.013	0.1761
8	rs7016232	2423004	1.25	0.154769873779188	3.1	0.488801954490689	0.213533078310651	0.0215890254334355	0.1437	0.0682	0.0063	0.0027	0.0209	0.0037	0.0031	0.0204	0.159	0.0164	0.0146	0.0076	0.0831	0.0175	0.0051	0.0023	0.0027	0.0871	0.0835	0.0077	0.0058	0.0086	0.0325	0.0052	0.013	0.1763
8	rs76932968	2426024	1.25	0.154769873779188	3.11	0.470604638115432	0.231954160650615	0.0214237149968602	0.1437	0.068	0.0063	0.0028	0.0209	0.0037	0.0031	0.0204	0.159	0.0164	0.0146	0.0076	0.0831	0.0175	0.0051	0.0023	0.0027	0.0871	0.0836	0.0077	0.0058	0.0086	0.0326	0.0052	0.013	0.1763
8	rs74824823	2427199	1.25	0.154769873779188	3.11	0.470604638115432	0.238226123936976	0.0214649851891866	0.1437	0.0679	0.0063	0.0028	0.0209	0.0038	0.0031	0.0204	0.1589	0.0165	0.0146	0.0076	0.0831	0.0175	0.0051	0.0023	0.0027	0.0872	0.0836	0.0077	0.0058	0.0086	0.0326	0.0052	0.013	0.1764
8	rs13252475	2439441	1.24	0.175701215111077	3.12	0.452863978564029	0.294942410925845	0.0229761335677571	0.1437	0.0673	0.0064	0.003	0.0208	0.0039	0.003	0.0204	0.1588	0.0166	0.0146	0.0076	0.0829	0.0175	0.0051	0.0023	0.0028	0.0872	0.0837	0.0077	0.0058	0.0086	0.0326	0.0052	0.013	0.1766
8	rs116946396	2442248	1.24	0.175701215111077	3.13	0.435575753324506	0.304629153751975	0.0236635615162287	0.1438	0.0671	0.0064	0.003	0.0209	0.0039	0.003	0.0204	0.1588	0.0166	0.0146	0.0076	0.0829	0.0175	0.0051	0.0023	0.0028	0.087	0.0838	0.0077	0.0058	0.0086	0.0326	0.0052	0.013	0.1767
8	rs6994781	2443005	1.24	0.175701215111077	3.14	0.418735639412168	0.330824923606869	0.0260095022447337	0.1437	0.0671	0.0064	0.0031	0.0209	0.004	0.003	0.0202	0.1588	0.0166	0.0146	0.0076	0.0828	0.0174	0.0051	0.0023	0.0028	0.087	0.0838	0.0077	0.0058	0.0086	0.0326	0.0052	0.013	0.1768
8	rs76188673	2443492	1.24	0.175701215111077	3.15	0.402339212139645	0.328573112402416	0.0235339310116853	0.1437	0.0671	0.0064	0.0031	0.0209	0.004	0.0031	0.0202	0.1588	0.0166	0.0146	0.0076	0.0828	0.0174	0.0051	0.0023	0.0028	0.087	0.0838	0.0077	0.0058	0.0086	0.0326	0.0052	0.013	0.1768
8	rs7812608	2445002	1.24	0.175701215111077	3.15	0.402339212139645	0.310451414243781	0.019764718839607	0.1437	0.0671	0.0065	0.0031	0.0209	0.004	0.0031	0.0202	0.1587	0.0167	0.0147	0.0075	0.0826	0.0174	0.0051	0.0024	0.0028	0.087	0.0838	0.0077	0.0058	0.0086	0.0327	0.0052	0.0131	0.1768
8	rs73175116	2446648	1.24	0.175701215111077	3.16	0.386381943985473	0.300130210247316	0.0149374574516289	0.1439	0.067	0.0066	0.0031	0.0209	0.0039	0.0031	0.0201	0.1587	0.0167	0.0147	0.0075	0.0825	0.0175	0.0051	0.0023	0.0027	0.087	0.0837	0.0076	0.0058	0.0086	0.0327	0.0052	0.0132	0.1768
8	rs117361500	2446663	1.24	0.175701215111077	3.16	0.386381943985473	0.299935409020439	0.0149374574516289	0.1439	0.067	0.0066	0.0031	0.0209	0.0039	0.0031	0.0201	0.1587	0.0167	0.0147	0.0075	0.0825	0.0175	0.0051	0.0023	0.0027	0.087	0.0837	0.0076	0.0058	0.0086	0.0327	0.0052	0.0132	0.1768
8	rs76552654	2447975	1.24	0.175701215111077	3.17	0.370859203571921	0.292726928844882	0.0139851904949278	0.1439	0.0671	0.0066	0.003	0.0209	0.0039	0.0031	0.02	0.1586	0.0167	0.0148	0.0075	0.0825	0.0175	0.0051	0.0023	0.0027	0.087	0.0837	0.0076	0.0058	0.0086	0.0327	0.0052	0.0133	0.1768
8	rs117099165	2452549	1.24	0.175701215111077	3.17	0.370859203571921	0.279715054191798	0.0106075576292017	0.1439	0.0671	0.0066	0.003	0.0208	0.0039	0.0031	0.0199	0.1585	0.0167	0.0148	0.0075	0.0823	0.0176	0.0052	0.0024	0.0027	0.087	0.0837	0.0076	0.0058	0.0086	0.0327	0.0052	0.0135	0.1769
8	rs9785100	2454978	1.24	0.175701215111077	3.18	0.355766254763284	0.275091657966183	0.00969769318322513	0.1438	0.0671	0.0066	0.003	0.0208	0.0039	0.0031	0.0199	0.1586	0.0167	0.0149	0.0074	0.0823	0.0177	0.0052	0.0024	0.0027	0.087	0.0836	0.0076	0.0058	0.0086	0.0327	0.0052	0.0135	0.177
8	rs75278300	2458995	1.24	0.175701215111077	3.19	0.341098255896361	0.276022334451176	0.00851504226801739	0.1437	0.0671	0.0066	0.003	0.0208	0.0039	0.0031	0.0198	0.1585	0.0168	0.0149	0.0075	0.0821	0.0177	0.0052	0.0024	0.0027	0.087	0.0835	0.0075	0.0058	0.0087	0.0327	0.0052	0.0136	0.177
8	rs77028988	2462516	1.24	0.175701215111077	3.19	0.341098255896361	0.278356432123817	0.00765562443403855	0.1436	0.0672	0.0066	0.003	0.0209	0.0039	0.0031	0.0198	0.1585	0.0168	0.0149	0.0075	0.082	0.0177	0.0052	0.0024	0.0027	0.087	0.0834	0.0075	0.0059	0.0087	0.0328	0.0052	0.0136	0.1771
8	rs77122309	2462840	1.24	0.175701215111077	3.19	0.341098255896361	0.277982265717706	0.00758207710751396	0.1436	0.0672	0.0066	0.003	0.0209	0.0039	0.0031	0.0198	0.1584	0.0168	0.0149	0.0075	0.082	0.0177	0.0052	0.0024	0.0027	0.087	0.0834	0.0075	0.0059	0.0087	0.0328	0.0052	0.0136	0.1771
8	rs79173928	2465839	1.24	0.175701215111077	3.2	0.326850259155197	0.278918189258108	0.00731557483406545	0.1435	0.0673	0.0066	0.003	0.0209	0.0039	0.0031	0.0198	0.1584	0.0168	0.0149	0.0075	0.082	0.0178	0.0052	0.0024	0.0027	0.087	0.0834	0.0075	0.0059	0.0087	0.0328	0.0052	0.0136	0.1772
8	rs73175121	2474312	1.24	0.175701215111077	3.26	0.249891789602986	0.2815948491428	0.00663687948091612	0.1435	0.0676	0.0067	0.0029	0.0209	0.0039	0.0031	0.0196	0.1581	0.0169	0.0148	0.0074	0.0813	0.0179	0.0053	0.0025	0.0026	0.087	0.0833	0.0075	0.0059	0.0088	0.0328	0.0052	0.0137	0.1775
8	rs73657458	2477030	1.24	0.175701215111077	3.28	0.227357389834261	0.277888766415094	0.00500308486168457	0.1434	0.0678	0.0066	0.0029	0.021	0.0039	0.0031	0.0196	0.1579	0.017	0.0149	0.0074	0.081	0.018	0.0053	0.0025	0.0027	0.0869	0.0832	0.0075	0.0059	0.0088	0.0328	0.0053	0.0137	0.1777
8	rs75503600	2478420	1.24	0.175701215111077	3.28	0.227357389834261	0.272402276189997	0.00403778469643202	0.1434	0.0678	0.0066	0.0029	0.021	0.0039	0.0031	0.0196	0.1579	0.017	0.0149	0.0075	0.081	0.018	0.0053	0.0025	0.0027	0.0868	0.0832	0.0075	0.0059	0.0088	0.0328	0.0053	0.0137	0.1777
8	rs7008295	2483252	1.24	0.175701215111077	3.29	0.21664916022799	0.2153571857779	0.00329174442220662	0.1431	0.0681	0.0066	0.003	0.021	0.004	0.0032	0.0197	0.1577	0.0167	0.015	0.0075	0.0805	0.0181	0.0055	0.0026	0.0027	0.0864	0.0832	0.0075	0.0059	0.0089	0.033	0.0054	0.0139	0.1777
8	rs74852277	2483482	1.24	0.175701215111077	3.29	0.21664916022799	0.215519750479155	0.00269759498794566	0.1431	0.0681	0.0066	0.003	0.021	0.004	0.0032	0.0197	0.1577	0.0167	0.015	0.0075	0.0805	0.0181	0.0055	0.0026	0.0028	0.0864	0.0832	0.0075	0.006	0.0089	0.033	0.0054	0.0139	0.1776
8	rs73175129	2483545	1.24	0.175701215111077	3.29	0.21664916022799	0.216292873136429	0.00264172567169616	0.1431	0.0682	0.0066	0.003	0.0211	0.004	0.0032	0.0197	0.1577	0.0167	0.015	0.0075	0.0804	0.0181	0.0055	0.0026	0.0028	0.0865	0.0832	0.0075	0.006	0.0089	0.033	0.0054	0.0139	0.1776
8	rs11990187	2485316	1.24	0.175701215111077	3.29	0.21664916022799	0.220222925791614	0.00346649184964892	0.1432	0.0685	0.0066	0.003	0.0211	0.004	0.0032	0.0197	0.1574	0.0167	0.015	0.0076	0.0804	0.0182	0.0056	0.0027	0.0028	0.0866	0.0829	0.0074	0.006	0.009	0.0331	0.0054	0.0138	0.1774
8	rs35329098	2491848	1.23	0.19861485684188	3.27	0.2384362992664	0.220593400428625	0.0036461613780984	0.1432	0.069	0.0066	0.0029	0.0211	0.0041	0.0034	0.0197	0.1564	0.0168	0.0151	0.0075	0.0804	0.0183	0.0056	0.0027	0.0029	0.0865	0.0827	0.0074	0.006	0.009	0.0334	0.0055	0.0138	0.1769
8	rs77236559	2492854	1.23	0.19861485684188	3.27	0.2384362992664	0.222782147923609	0.00316774034336826	0.1431	0.0691	0.0067	0.0029	0.0211	0.0041	0.0034	0.0197	0.1563	0.0168	0.0151	0.0075	0.0804	0.0183	0.0056	0.0028	0.0029	0.0864	0.0827	0.0074	0.006	0.009	0.0335	0.0055	0.0138	0.1768
8	rs6994007	2493042	1.23	0.19861485684188	3.27	0.2384362992664	0.225566331565994	0.00358025681480751	0.1432	0.0691	0.0067	0.0029	0.0211	0.0041	0.0034	0.0197	0.1563	0.0168	0.0151	0.0075	0.0804	0.0183	0.0056	0.0028	0.0029	0.0864	0.0826	0.0074	0.006	0.009	0.0335	0.0055	0.0138	0.1769
8	rs58475759	2496389	1.23	0.19861485684188	3.26	0.249891789602986	0.227740480736649	0.00374624136813535	0.143	0.0691	0.0066	0.003	0.0211	0.0042	0.0034	0.0198	0.1559	0.0169	0.0151	0.0076	0.0806	0.0183	0.0057	0.0028	0.003	0.0863	0.0825	0.0073	0.0061	0.009	0.0338	0.0056	0.0139	0.1766
8	rs6983102	2498174	1.23	0.19861485684188	3.27	0.2384362992664	0.228663808117242	0.00486667048531874	0.143	0.069	0.0066	0.003	0.0211	0.0042	0.0035	0.0197	0.1557	0.017	0.0152	0.0076	0.0807	0.0183	0.0057	0.0029	0.003	0.0862	0.0824	0.0073	0.0061	0.009	0.0339	0.0056	0.0139	0.1765
8	rs62488397	2498975	1.23	0.19861485684188	3.27	0.2384362992664	0.232674752925692	0.00627727001482072	0.1429	0.069	0.0067	0.003	0.0211	0.0042	0.0035	0.0197	0.1556	0.017	0.0152	0.0076	0.0807	0.0183	0.0057	0.0029	0.003	0.0862	0.0824	0.0073	0.0061	0.009	0.0339	0.0056	0.0139	0.1763
8	rs10089468	2505150	1.24	0.175701215111077	3.27	0.2384362992664	0.214910487921068	0.00665970559639874	0.1434	0.0691	0.0067	0.0032	0.0212	0.0043	0.0036	0.0198	0.155	0.0171	0.0153	0.0076	0.0808	0.0184	0.0058	0.003	0.0031	0.086	0.0823	0.0073	0.0063	0.0091	0.0338	0.0056	0.0138	0.1754
8	rs73486672	2506202	1.23	0.19861485684188	3.27	0.2384362992664	0.190121252753171	0.0189401321400861	0.1435	0.0694	0.0067	0.0033	0.0213	0.0043	0.0039	0.02	0.1551	0.0172	0.0153	0.0075	0.0809	0.0186	0.0058	0.0033	0.0033	0.0857	0.0818	0.0072	0.0065	0.0091	0.0337	0.0055	0.0136	0.1746
8	rs10097215	2506899	1.23	0.19861485684188	3.27	0.2384362992664	0.198477376292205	0.0299895715503581	0.1438	0.0692	0.0068	0.0035	0.0212	0.0042	0.004	0.0201	0.1547	0.0173	0.0153	0.0074	0.0809	0.0187	0.0058	0.0034	0.0034	0.0853	0.0816	0.0073	0.0065	0.009	0.0343	0.0054	0.0135	0.1743
8	rs117387496	2509389	1.23	0.19861485684188	3.27	0.2384362992664	0.206959020394205	0.032504069343365	0.1439	0.0692	0.0068	0.0035	0.0212	0.0042	0.004	0.0202	0.1546	0.0173	0.0153	0.0074	0.0809	0.0187	0.0059	0.0034	0.0034	0.085	0.0816	0.0073	0.0066	0.0091	0.0347	0.0054	0.0135	0.1741
8	rs67310135	2509820	1.23	0.19861485684188	3.27	0.2384362992664	0.21670040376412	0.0338730656623439	0.1439	0.0692	0.0068	0.0035	0.0212	0.0042	0.004	0.0202	0.1546	0.0173	0.0153	0.0074	0.0809	0.0187	0.0059	0.0035	0.0034	0.0849	0.0816	0.0073	0.0066	0.0091	0.0347	0.0054	0.0135	0.1741
8	rs6988168	2512140	1.22	0.223600634562227	3.27	0.2384362992664	0.202810872598543	0.026555233577288	0.1437	0.0693	0.0067	0.0034	0.0212	0.0042	0.004	0.0202	0.1545	0.0173	0.0153	0.0074	0.0811	0.0187	0.0059	0.0035	0.0034	0.0849	0.0818	0.0072	0.0065	0.0091	0.0347	0.0054	0.0135	0.1739
8	rs73488630	2514035	1.23	0.19861485684188	3.25	0.261729658797372	0.19851617958375	0.0308663190889383	0.1439	0.0694	0.0067	0.0034	0.0212	0.0041	0.004	0.0203	0.1545	0.0173	0.0152	0.0073	0.081	0.0188	0.0059	0.0035	0.0034	0.085	0.0818	0.0072	0.0065	0.009	0.0347	0.0054	0.0135	0.1739
8	rs62488411	2515148	1.22	0.223600634562227	3.24	0.273955600409011	0.180092964680145	0.0186690759947514	0.1441	0.0694	0.0067	0.0034	0.0212	0.0039	0.004	0.0203	0.1546	0.0174	0.0152	0.0073	0.081	0.0188	0.0059	0.0035	0.0034	0.085	0.0818	0.0071	0.0065	0.009	0.0347	0.0053	0.0135	0.1738
8	rs28654938	2517463	1.21	0.250745108472337	3.22	0.299593947381755	0.205610607898574	0.0296517909980585	0.1443	0.0691	0.0069	0.0034	0.0211	0.0039	0.0041	0.0205	0.1524	0.0173	0.0152	0.0071	0.0852	0.0192	0.0057	0.0036	0.0036	0.0855	0.0824	0.0062	0.0066	0.009	0.0345	0.0052	0.0137	0.1712
8	rs6982037	2517914	1.21	0.250745108472337	3.22	0.299593947381755	0.263192579668406	0.0353201105655353	0.1439	0.0697	0.0068	0.0034	0.021	0.0039	0.0042	0.0206	0.1524	0.0173	0.0149	0.007	0.0869	0.0197	0.0057	0.0035	0.0036	0.0852	0.0828	0.0058	0.0067	0.009	0.0343	0.0051	0.0136	0.1698
8	rs79641033	2517981	1.21	0.250745108472337	3.22	0.299593947381755	0.278684049777566	0.0351637452472248	0.1438	0.0698	0.0068	0.0034	0.021	0.0038	0.0042	0.0206	0.1523	0.0173	0.0149	0.007	0.0871	0.0197	0.0056	0.0035	0.0036	0.0853	0.0828	0.0057	0.0067	0.009	0.0343	0.0051	0.0136	0.1697
8	rs7814910	2518866	1.2	0.280131383133392	3.22	0.299593947381755	0.401165763743296	0.0391126345579605	0.1429	0.0708	0.0067	0.0033	0.0208	0.0036	0.0041	0.0206	0.1527	0.0173	0.0147	0.0069	0.0885	0.0196	0.0054	0.0035	0.0036	0.0851	0.0833	0.0054	0.0067	0.0091	0.0351	0.0049	0.0135	0.1688
8	rs117306009	2518971	1.2	0.280131383133392	3.22	0.299593947381755	0.379237735280917	0.0424531539189916	0.143	0.0707	0.0066	0.0033	0.0208	0.0036	0.0041	0.0207	0.1529	0.0174	0.0147	0.0069	0.0885	0.0196	0.0054	0.0034	0.0036	0.0852	0.0833	0.0053	0.0067	0.009	0.035	0.0049	0.0135	0.1688
8	rs10108079	2520541	1.2	0.280131383133392	3.22	0.299593947381755	0.380889641150425	0.0408232272498776	0.1433	0.0705	0.0065	0.0032	0.0208	0.0035	0.004	0.0208	0.1531	0.0174	0.0146	0.0069	0.0887	0.0197	0.0055	0.0034	0.0035	0.0854	0.0832	0.0053	0.0066	0.009	0.035	0.0049	0.0135	0.1687
8	rs11781522	2523554	1.2	0.280131383133392	3.22	0.299593947381755	0.344713401407434	0.0306216004320394	0.1437	0.0701	0.0064	0.0031	0.0207	0.0034	0.0039	0.0207	0.1534	0.0174	0.0147	0.0069	0.0888	0.0196	0.0056	0.0034	0.0035	0.0856	0.0833	0.0052	0.0066	0.0089	0.035	0.0051	0.0135	0.1684
8	rs116988076	2524146	1.2	0.280131383133392	3.18	0.355766254763284	0.348863910492437	0.0316554863022853	0.1438	0.0701	0.0064	0.0031	0.0207	0.0034	0.0039	0.0207	0.1535	0.0174	0.0147	0.0069	0.0888	0.0196	0.0055	0.0034	0.0035	0.0856	0.0833	0.0052	0.0066	0.0089	0.035	0.0051	0.0135	0.1683
8	rs62488415	2526440	1.2	0.280131383133392	3.18	0.355766254763284	0.374959859446877	0.0298928809364368	0.144	0.0699	0.0063	0.0031	0.0206	0.0034	0.0039	0.0207	0.1537	0.0175	0.0146	0.0069	0.0888	0.0196	0.0055	0.0033	0.0035	0.0858	0.0833	0.0051	0.0066	0.0089	0.0349	0.0051	0.0135	0.1682
8	rs35097806	2526799	1.2	0.280131383133392	3.18	0.355766254763284	0.380173367565769	0.029172343869827	0.144	0.0698	0.0063	0.0031	0.0206	0.0034	0.0039	0.0207	0.1537	0.0175	0.0146	0.0069	0.0888	0.0196	0.0055	0.0033	0.0035	0.0858	0.0833	0.0051	0.0066	0.0089	0.0349	0.0052	0.0135	0.1682
8	rs34229540	2530162	1.19	0.311838986457593	3.18	0.355766254763284	0.41227646916752	0.0240981167671086	0.1444	0.0692	0.0063	0.0031	0.0204	0.0034	0.0038	0.0206	0.154	0.0177	0.0146	0.007	0.0885	0.0195	0.0055	0.0033	0.0035	0.0858	0.0837	0.0051	0.0066	0.0089	0.035	0.0052	0.0136	0.1683
8	rs73175165	2532678	1.19	0.311838986457593	3.18	0.355766254763284	0.419825837200422	0.0224247463605548	0.1445	0.0694	0.0062	0.0031	0.0203	0.0033	0.0038	0.0206	0.154	0.0177	0.0145	0.007	0.0887	0.0195	0.0055	0.0033	0.0034	0.0856	0.0839	0.005	0.0065	0.009	0.035	0.0052	0.0136	0.1681
8	rs56959748	2535115	1.19	0.311838986457593	3.17	0.370859203571921	0.453525361562887	0.0199635668090108	0.1447	0.0696	0.0061	0.003	0.0201	0.0033	0.0037	0.0205	0.154	0.0177	0.0144	0.0071	0.089	0.0195	0.0054	0.0032	0.0033	0.0853	0.0844	0.005	0.0065	0.009	0.035	0.0053	0.0136	0.1678
8	rs117797039	2536700	1.19	0.311838986457593	3.14	0.418735639412168	0.457926080723836	0.018361634423628	0.1449	0.0696	0.0061	0.003	0.0201	0.0033	0.0036	0.0205	0.154	0.0177	0.0144	0.0071	0.0891	0.0195	0.0054	0.0032	0.0033	0.0853	0.0845	0.0049	0.0065	0.009	0.0349	0.0053	0.0136	0.1678
8	rs35190314	2537640	1.19	0.311838986457593	3.13	0.435575753324506	0.458409616455314	0.0169722715630761	0.145	0.0696	0.0061	0.003	0.0201	0.0033	0.0036	0.0205	0.154	0.0177	0.0144	0.0071	0.0892	0.0195	0.0054	0.0032	0.0033	0.0852	0.0846	0.0049	0.0066	0.009	0.0349	0.0053	0.0136	0.1678
8	rs79267165	2540077	1.19	0.311838986457593	3.13	0.435575753324506	0.467461036748457	0.0132589918451705	0.1451	0.0696	0.006	0.003	0.02	0.0033	0.0036	0.0205	0.154	0.0177	0.0144	0.0071	0.0893	0.0194	0.0054	0.0032	0.0033	0.0852	0.0847	0.0049	0.0066	0.0091	0.0349	0.0053	0.0137	0.1678
8	rs11993221	2540711	1.19	0.311838986457593	3.13	0.435575753324506	0.453104469078353	0.0120505153793336	0.1451	0.0697	0.0061	0.003	0.02	0.0033	0.0035	0.0205	0.154	0.0177	0.0144	0.0071	0.0892	0.0194	0.0054	0.0032	0.0033	0.0852	0.0848	0.0049	0.0066	0.0091	0.0349	0.0053	0.0137	0.1678
8	rs72621176	2542267	1.19	0.311838986457593	3.13	0.435575753324506	0.487689585751651	0.0115591389873866	0.1452	0.0696	0.0061	0.003	0.02	0.0033	0.0034	0.0205	0.1536	0.0177	0.0144	0.0071	0.0892	0.0193	0.0054	0.0032	0.0033	0.0853	0.0849	0.0048	0.0066	0.0092	0.0349	0.0054	0.0136	0.1678
8	rs73175173	2543347	1.19	0.311838986457593	3.13	0.435575753324506	0.510112957014177	0.013096657248813	0.1453	0.0695	0.0061	0.0029	0.02	0.0032	0.0034	0.0206	0.1535	0.0176	0.0143	0.0071	0.0893	0.0193	0.0054	0.0032	0.0033	0.0853	0.085	0.0048	0.0066	0.0092	0.0349	0.0054	0.0136	0.1678
8	rs58330228	2545359	1.19	0.311838986457593	3.15	0.402339212139645	0.532953187854901	0.0254243440375188	0.1456	0.0694	0.006	0.003	0.02	0.0032	0.0034	0.0206	0.1532	0.0175	0.0143	0.0071	0.0894	0.0193	0.0054	0.0032	0.0033	0.0852	0.0853	0.0047	0.0066	0.0092	0.0349	0.0054	0.0136	0.1678
8	rs7005516	2546188	1.19	0.311838986457593	3.15	0.402339212139645	0.52640652688754	0.0131614704382217	0.1458	0.0694	0.006	0.003	0.02	0.0032	0.0033	0.0206	0.1529	0.0176	0.0143	0.0072	0.0895	0.0191	0.0054	0.0033	0.0032	0.0852	0.0856	0.0047	0.0064	0.0093	0.0349	0.0055	0.0136	0.1678
8	rs9657390	2546665	1.19	0.311838986457593	3.16	0.386381943985473	0.514770722782981	0.00939459249936497	0.146	0.0694	0.006	0.003	0.0201	0.0032	0.0033	0.0206	0.1528	0.0175	0.0143	0.0072	0.0896	0.019	0.0054	0.0033	0.0032	0.0852	0.0855	0.0047	0.0064	0.0093	0.0348	0.0055	0.0136	0.1678
8	rs4582589	2549593	1.19	0.311838986457593	3.17	0.370859203571921	0.403716263111151	0.00833421748974815	0.1459	0.0693	0.006	0.0033	0.02	0.0032	0.0033	0.0208	0.1538	0.0174	0.0143	0.0071	0.0898	0.0189	0.0056	0.0033	0.003	0.0849	0.0853	0.0049	0.0065	0.0092	0.0344	0.0059	0.0137	0.1671
8	rs13269769	2550492	1.19	0.311838986457593	3.16	0.386381943985473	0.380338600705514	0.00760655170616494	0.1459	0.0693	0.006	0.0034	0.02	0.0032	0.0033	0.0207	0.1539	0.0173	0.0143	0.0071	0.0899	0.0189	0.0056	0.0033	0.0029	0.0848	0.0852	0.005	0.0065	0.0092	0.0343	0.006	0.0137	0.167
8	rs4350008	2552519	1.19	0.311838986457593	3.17	0.370859203571921	0.325718781977659	0.0142540712059596	0.1458	0.07	0.006	0.0036	0.02	0.0032	0.0031	0.0207	0.1539	0.0172	0.0142	0.0071	0.09	0.0185	0.0058	0.0033	0.0028	0.0849	0.0848	0.0052	0.0066	0.0092	0.0337	0.0062	0.014	0.167
8	rs117178518	2556963	1.19	0.311838986457593	3.17	0.370859203571921	0.351927450966652	0.0129353284743232	0.1458	0.0705	0.006	0.0037	0.0199	0.0032	0.003	0.0207	0.1539	0.0172	0.0142	0.007	0.09	0.0184	0.0059	0.0033	0.0026	0.085	0.0844	0.0054	0.0066	0.0092	0.0334	0.0064	0.014	0.1669
8	rs118179292	2561580	1.19	0.311838986457593	3.19	0.341098255896361	0.380283518940924	0.0139183705268933	0.1457	0.0707	0.006	0.0038	0.0199	0.0032	0.0029	0.0207	0.1539	0.0172	0.0142	0.007	0.09	0.0183	0.006	0.0034	0.0026	0.085	0.0842	0.0055	0.0067	0.0092	0.0332	0.0065	0.0141	0.1668
8	rs17760408	2569653	1.19	0.311838986457593	3.19	0.341098255896361	0.448487310358279	0.0134879483678095	0.1456	0.0712	0.006	0.0039	0.0199	0.0032	0.0027	0.0208	0.1538	0.0172	0.0143	0.007	0.09	0.0182	0.0061	0.0034	0.0025	0.085	0.0839	0.0057	0.0067	0.0092	0.0328	0.0067	0.0141	0.1666
8	rs62490169	2570822	1.19	0.311838986457593	3.2	0.326850259155197	0.44603830341522	0.00565238572612421	0.1456	0.0713	0.0061	0.0039	0.02	0.0033	0.0027	0.0207	0.1538	0.0171	0.0142	0.007	0.09	0.0181	0.0061	0.0034	0.0025	0.0851	0.0838	0.0058	0.0068	0.0092	0.0327	0.0069	0.0141	0.1666
8	rs117031350	2570998	1.19	0.311838986457593	3.2	0.326850259155197	0.440744884056509	0.00610142432035487	0.1456	0.0713	0.0062	0.0039	0.02	0.0033	0.0027	0.0207	0.1537	0.0171	0.0142	0.007	0.09	0.0181	0.0061	0.0034	0.0025	0.085	0.0838	0.0058	0.0068	0.0092	0.0327	0.0069	0.0141	0.1666
8	rs76595355	2571892	1.19	0.311838986457593	3.21	0.313017210102667	0.451482822382486	0.00731557483406545	0.1454	0.0714	0.0062	0.004	0.0199	0.0033	0.0027	0.0207	0.1536	0.0172	0.0143	0.0069	0.0898	0.0181	0.0061	0.0034	0.0024	0.0851	0.0839	0.0058	0.0068	0.0092	0.0327	0.0069	0.0141	0.1669
8	rs4876037	2572427	1.19	0.311838986457593	3.22	0.299593947381755	0.530745073639041	0.0157430382817303	0.1455	0.0718	0.0062	0.0042	0.0199	0.0033	0.0026	0.0208	0.1537	0.0172	0.0143	0.0069	0.0898	0.0181	0.0062	0.0034	0.0025	0.0847	0.0839	0.0059	0.0068	0.009	0.0324	0.0069	0.0142	0.1664
8	rs28661290	2572683	1.19	0.311838986457593	3.22	0.299593947381755	0.584929361557768	0.011257299455546	0.1455	0.0721	0.0063	0.0043	0.0199	0.0033	0.0027	0.0209	0.1537	0.0171	0.0143	0.0069	0.0899	0.0182	0.0062	0.0034	0.0025	0.0842	0.084	0.0059	0.0069	0.0089	0.0321	0.007	0.0144	0.1662
8	rs73175193	2572792	1.19	0.311838986457593	3.22	0.299593947381755	0.547411633824688	0.0239238420619822	0.145	0.0723	0.0063	0.0044	0.0199	0.0033	0.003	0.0209	0.1536	0.0169	0.0143	0.0068	0.0898	0.0182	0.0061	0.0035	0.0026	0.0843	0.0838	0.006	0.007	0.009	0.0321	0.007	0.0145	0.166
8	rs714650	2572856	1.19	0.311838986457593	3.21	0.313017210102667	0.548860933203448	0.0332614138725438	0.145	0.0723	0.0064	0.0045	0.0199	0.0034	0.0031	0.0208	0.1535	0.0169	0.0143	0.0068	0.0898	0.0181	0.0061	0.0035	0.0026	0.0843	0.0838	0.0061	0.007	0.009	0.032	0.007	0.0146	0.1658
8	rs11136536	2576875	1.17	0.382518045708746	3.21	0.313017210102667	0.939396043213799	0.00510175821589636	0.1442	0.0736	0.0063	0.0051	0.0196	0.0037	0.0038	0.0216	0.1548	0.0175	0.015	0.008	0.0879	0.0173	0.0064	0.0037	0.0033	0.0802	0.085	0.006	0.008	0.0097	0.0298	0.0079	0.0149	0.1631
8	rs4279623	2577442	1.16	0.421630287221885	3.21	0.313017210102667	0.941739318227355	0.00684379892176991	0.1443	0.0736	0.0063	0.0051	0.0196	0.0037	0.0038	0.0215	0.1549	0.0174	0.015	0.008	0.0879	0.0173	0.0064	0.0037	0.0033	0.08	0.0851	0.006	0.008	0.0097	0.0297	0.0079	0.0149	0.1633
8	rs723132	2577779	1.16	0.421630287221885	3.2	0.326850259155197	0.974628318206968	0.00917726755517757	0.1443	0.0736	0.0063	0.0051	0.0197	0.0038	0.0038	0.0215	0.1548	0.0174	0.015	0.008	0.0876	0.0173	0.0064	0.0037	0.0032	0.08	0.0851	0.006	0.008	0.0097	0.0297	0.0079	0.0149	0.1633
8	rs79036403	2578258	1.16	0.421630287221885	3.2	0.326850259155197	0.988340907763666	0.0138184409764091	0.1443	0.0736	0.0063	0.0051	0.0197	0.0038	0.0039	0.0215	0.1548	0.0174	0.015	0.008	0.0876	0.0173	0.0063	0.0037	0.0032	0.08	0.0852	0.006	0.008	0.0096	0.0297	0.0079	0.0149	0.1633
8	rs73492750	2581163	1.16	0.421630287221885	3.2	0.326850259155197	1.02716896264496	0.0112873007321108	0.1443	0.0739	0.0063	0.0051	0.0197	0.0039	0.0039	0.0215	0.1546	0.0174	0.0151	0.008	0.0873	0.0174	0.0063	0.0037	0.0033	0.0799	0.0854	0.006	0.008	0.0095	0.0297	0.0078	0.0149	0.1634
8	rs117570936	2581207	1.16	0.421630287221885	3.2	0.326850259155197	1.02829718938618	0.012647474144019	0.1443	0.0739	0.0063	0.0051	0.0196	0.0039	0.0039	0.0215	0.1546	0.0174	0.0151	0.008	0.0873	0.0174	0.0063	0.0037	0.0033	0.0799	0.0854	0.006	0.008	0.0095	0.0296	0.0078	0.0149	0.1634
8	rs118164259	2582682	1.16	0.421630287221885	3.21	0.313017210102667	0.994584272051259	0.0280834937104366	0.1442	0.074	0.0063	0.0052	0.0196	0.004	0.004	0.0215	0.1547	0.0174	0.0152	0.0081	0.087	0.0174	0.0063	0.0037	0.0034	0.0797	0.0861	0.0059	0.0081	0.0096	0.0293	0.0077	0.0149	0.1628
8	rs6558680	2583198	1.16	0.421630287221885	3.21	0.313017210102667	0.862797091545116	0.0145937694185621	0.1441	0.0741	0.0064	0.0052	0.0197	0.0041	0.004	0.0216	0.1547	0.0173	0.0152	0.0083	0.0865	0.0174	0.0064	0.0038	0.0035	0.0794	0.0871	0.0059	0.0082	0.0096	0.0288	0.0076	0.0149	0.162
8	rs4523284	2584351	1.16	0.421630287221885	3.21	0.313017210102667	0.634484348873802	0.0211358964270646	0.1441	0.0747	0.0072	0.0052	0.0198	0.0042	0.0043	0.0214	0.1546	0.0168	0.0153	0.0085	0.0829	0.0174	0.0066	0.0038	0.0038	0.0792	0.0895	0.0059	0.0084	0.0098	0.0285	0.0075	0.015	0.1616
8	rs6993235	2587648	1.15	0.46334549806667	3.22	0.299593947381755	0.862151488959484	0.0304752036483773	0.1412	0.0769	0.007	0.0052	0.0205	0.0042	0.0045	0.0209	0.1536	0.0172	0.0154	0.0091	0.0824	0.0168	0.0064	0.0037	0.0043	0.0797	0.0916	0.0058	0.0082	0.0101	0.0285	0.0074	0.0151	0.1605
8	rs117695825	2590178	1.15	0.46334549806667	3.22	0.299593947381755	0.907093096481815	0.0283656717039014	0.1408	0.077	0.007	0.0052	0.0204	0.0042	0.0045	0.0209	0.153	0.0173	0.0155	0.0092	0.0826	0.0168	0.0065	0.0037	0.0043	0.08	0.092	0.0058	0.0082	0.0101	0.0285	0.0074	0.0152	0.1599
8	rs17760482	2594187	1.15	0.46334549806667	3.22	0.299593947381755	0.91031040225662	0.0324036979654317	0.1407	0.0771	0.007	0.0052	0.0205	0.0042	0.0045	0.0209	0.1528	0.0174	0.0155	0.0092	0.0826	0.0167	0.0066	0.0037	0.0044	0.0802	0.0922	0.0057	0.0082	0.0101	0.0286	0.0074	0.0152	0.1598
8	rs11988178	2595978	1.15	0.46334549806667	3.22	0.299593947381755	0.964797289977162	0.0409347176008474	0.1406	0.077	0.007	0.0052	0.0205	0.0043	0.0045	0.021	0.1528	0.0176	0.0155	0.0093	0.0826	0.0168	0.0066	0.0037	0.0044	0.0802	0.0922	0.0057	0.0082	0.0102	0.0285	0.0074	0.0152	0.1597
8	rs28898414	2596263	1.15	0.46334549806667	3.22	0.299593947381755	0.8957471398713	0.0397158453180618	0.1406	0.0771	0.007	0.0052	0.0205	0.0043	0.0045	0.021	0.1528	0.0176	0.0155	0.0093	0.0826	0.0168	0.0066	0.0037	0.0044	0.0803	0.092	0.0058	0.0081	0.0101	0.0285	0.0074	0.0153	0.1597
8	rs12541415	2596560	1.15	0.46334549806667	3.22	0.299593947381755	0.852331480602394	0.0317051155793327	0.1405	0.077	0.007	0.0052	0.0205	0.0043	0.0045	0.021	0.1527	0.0176	0.0155	0.0093	0.0825	0.0168	0.0069	0.0037	0.0044	0.0802	0.092	0.0058	0.0081	0.0101	0.0285	0.0074	0.0154	0.1596
8	rs36063218	2596932	1.15	0.46334549806667	3.23	0.286575202599778	0.876239488867923	0.0344382397724384	0.1403	0.077	0.007	0.0052	0.0205	0.0043	0.0046	0.021	0.1527	0.0176	0.0155	0.0093	0.0822	0.0168	0.0069	0.0037	0.0044	0.0801	0.092	0.0058	0.008	0.0101	0.0287	0.0076	0.0154	0.1596
8	rs116898351	2596947	1.15	0.46334549806667	3.23	0.286575202599778	0.887072888647256	0.0350076971733541	0.1403	0.0769	0.007	0.0052	0.0205	0.0043	0.0046	0.0209	0.1527	0.0176	0.0155	0.0093	0.0822	0.0168	0.0069	0.0037	0.0044	0.0801	0.092	0.0058	0.008	0.0102	0.0287	0.0076	0.0154	0.1597
8	rs7835939	2598259	1.15	0.46334549806667	3.23	0.286575202599778	0.927549652376938	0.0358961595989306	0.1402	0.0769	0.007	0.0052	0.0205	0.0044	0.0046	0.021	0.1526	0.0177	0.0156	0.0093	0.0821	0.0168	0.0069	0.0037	0.0044	0.0801	0.0919	0.0058	0.008	0.0103	0.0286	0.0076	0.0157	0.1596
8	rs112350062	2600491	1.15	0.46334549806667	3.25	0.261729658797372	0.97743256361451	0.0396058611667945	0.1401	0.0768	0.007	0.0052	0.0206	0.0044	0.0046	0.021	0.1525	0.0177	0.0156	0.0093	0.082	0.0168	0.0069	0.0037	0.0045	0.08	0.0919	0.0058	0.008	0.0103	0.0286	0.0075	0.016	0.1596
8	rs4330719	2609077	1.14	0.507725131913635	3.25	0.261729658797372	1.30721112882737	0.0897543985335138	0.1398	0.0765	0.0071	0.0052	0.0207	0.0046	0.0046	0.0211	0.152	0.0177	0.0158	0.0092	0.0815	0.0168	0.0069	0.0037	0.0046	0.0798	0.0918	0.0059	0.008	0.0105	0.0283	0.0075	0.0175	0.1594
8	rs184663385	2609834	1.14	0.507725131913635	3.25	0.261729658797372	1.29996962854824	0.0840689375782161	0.1398	0.0765	0.0071	0.0052	0.0207	0.0046	0.0046	0.0211	0.1519	0.0177	0.0158	0.0092	0.0815	0.0168	0.0069	0.0037	0.0046	0.0799	0.0918	0.0059	0.008	0.0105	0.0283	0.0075	0.0174	0.1593
8	rs117530895	2624622	1.14	0.507725131913635	3.25	0.261729658797372	0.992444322122834	0.0880485892603067	0.1393	0.0762	0.007	0.0049	0.0208	0.0046	0.0046	0.0215	0.1501	0.0177	0.0164	0.009	0.0818	0.0164	0.0069	0.0035	0.0044	0.0821	0.093	0.0058	0.008	0.0104	0.0292	0.0076	0.0174	0.1579
8	rs4876047	2625218	1.14	0.507725131913635	3.26	0.249891789602986	0.958547242374322	0.104686835934905	0.1393	0.0762	0.007	0.0049	0.0208	0.0046	0.0046	0.0215	0.1501	0.0177	0.0164	0.009	0.0818	0.0164	0.007	0.0035	0.0044	0.0821	0.093	0.0058	0.008	0.0103	0.0292	0.0076	0.0174	0.1578
8	rs13340631	2633637	1.14	0.507725131913635	3.25	0.261729658797372	0.835779324956719	0.075026717366591	0.1391	0.0761	0.007	0.0048	0.0207	0.0045	0.0045	0.0215	0.1495	0.0176	0.0164	0.0089	0.0828	0.0163	0.0069	0.0034	0.0042	0.0827	0.0935	0.0057	0.008	0.0102	0.0296	0.0075	0.0174	0.1576
8	rs9314465	2635152	1.14	0.507725131913635	3.26	0.249891789602986	0.859329388250807	0.0498008885775442	0.1399	0.076	0.0069	0.0047	0.0206	0.0044	0.0044	0.0215	0.1491	0.0176	0.0165	0.0088	0.0835	0.0161	0.0068	0.0033	0.004	0.0827	0.0937	0.0057	0.0079	0.0101	0.0297	0.0075	0.0174	0.1577
8	rs76647647	2638455	1.14	0.507725131913635	3.25	0.261729658797372	0.73038516971885	0.0108121575669651	0.1399	0.0755	0.007	0.0044	0.0203	0.0041	0.0042	0.0217	0.1468	0.0176	0.0165	0.0087	0.0845	0.0161	0.0067	0.0031	0.0037	0.0844	0.0948	0.0057	0.0075	0.0101	0.0301	0.0074	0.0173	0.1585
8	rs116933914	2641036	1.14	0.507725131913635	3.26	0.249891789602986	0.728133750326017	0.00597127208565686	0.1399	0.0753	0.007	0.0043	0.0201	0.0041	0.0042	0.0218	0.1462	0.0175	0.0165	0.0087	0.0847	0.0161	0.0067	0.0031	0.0036	0.0848	0.0951	0.0057	0.0074	0.01	0.0302	0.0073	0.0173	0.1588
8	rs2124155	2643836	1.14	0.507725131913635	3.26	0.249891789602986	0.687990417630071	0.010261460376375	0.1399	0.0751	0.007	0.0043	0.0201	0.0041	0.0042	0.0218	0.1458	0.0175	0.0165	0.0087	0.0849	0.0161	0.0067	0.0031	0.0036	0.085	0.0952	0.0057	0.0073	0.01	0.0303	0.0073	0.0173	0.1592
8	rs34453150	2647815	1.14	0.507725131913635	3.26	0.249891789602986	0.681714279854082	0.00419691705718303	0.14	0.0751	0.007	0.0042	0.02	0.004	0.0041	0.0217	0.1457	0.0175	0.0165	0.0086	0.0851	0.0161	0.0066	0.003	0.0035	0.0853	0.0954	0.0056	0.0072	0.0099	0.0304	0.0072	0.0173	0.1593
8	rs78002686	2654544	1.14	0.507725131913635	3.27	0.2384362992664	0.629558057652336	0.00877685467833528	0.1402	0.075	0.0071	0.0041	0.02	0.0039	0.004	0.0218	0.1456	0.0174	0.0165	0.0086	0.0854	0.0161	0.0065	0.0029	0.0034	0.0856	0.0956	0.0055	0.0072	0.0099	0.0305	0.0072	0.0172	0.1595
8	rs118109709	2659625	1.15	0.46334549806667	3.27	0.2384362992664	0.598721802636367	0.00333891531445739	0.1404	0.0749	0.0071	0.0041	0.0199	0.0038	0.004	0.0219	0.1453	0.0174	0.0165	0.0085	0.0854	0.0161	0.0065	0.0029	0.0032	0.0859	0.096	0.0055	0.0072	0.0098	0.0306	0.0072	0.017	0.1597
8	rs1026378	2662135	1.15	0.46334549806667	3.27	0.2384362992664	0.561785745201694	0.00437762342012653	0.1405	0.0749	0.0071	0.0041	0.0199	0.0038	0.004	0.022	0.1452	0.0174	0.0165	0.0084	0.0855	0.0161	0.0065	0.0028	0.0032	0.086	0.0962	0.0054	0.0072	0.0097	0.0306	0.0072	0.0168	0.1598
8	rs12540992	2665300	1.15	0.46334549806667	3.27	0.2384362992664	0.487004462099689	0.000968396967692602	0.1405	0.0749	0.007	0.004	0.0198	0.0037	0.004	0.0221	0.1452	0.0173	0.0165	0.0084	0.0855	0.0161	0.0065	0.0028	0.0031	0.0862	0.0965	0.0055	0.0071	0.0097	0.0307	0.0071	0.0164	0.1601
8	rs35937253	2670098	1.15	0.46334549806667	3.27	0.2384362992664	0.368589390806078	0.000399198069394089	0.1405	0.0749	0.0069	0.004	0.0199	0.0036	0.004	0.0223	0.1449	0.0172	0.0164	0.0082	0.0857	0.0161	0.0064	0.0028	0.003	0.0867	0.0969	0.0056	0.0071	0.0095	0.0309	0.007	0.0157	0.1603
8	rs6992416	2671242	1.15	0.46334549806667	3.27	0.2384362992664	0.309757593390602	0.00081712651979571	0.1405	0.0749	0.0069	0.004	0.0199	0.0036	0.004	0.0224	0.1449	0.017	0.0165	0.0082	0.0857	0.0161	0.0064	0.0028	0.003	0.0868	0.097	0.0056	0.0071	0.0094	0.031	0.007	0.0154	0.1603
8	rs117167456	2673184	1.15	0.46334549806667	3.26	0.249891789602986	0.309064591635633	0.000469327338919269	0.1404	0.0749	0.0069	0.0039	0.0199	0.0036	0.004	0.0224	0.1448	0.017	0.0165	0.0082	0.0858	0.0162	0.0064	0.0028	0.003	0.0869	0.0971	0.0056	0.0071	0.0094	0.031	0.0069	0.0155	0.1603
8	rs78234986	2675173	1.15	0.46334549806667	3.26	0.249891789602986	0.29639208309936	0.000474587567462036	0.1404	0.075	0.0069	0.0039	0.0199	0.0036	0.004	0.0224	0.1448	0.017	0.0165	0.0081	0.0859	0.0162	0.0064	0.0028	0.003	0.087	0.0972	0.0056	0.0071	0.0094	0.031	0.0069	0.0155	0.1603
8	rs75178403	2683218	1.16	0.421630287221885	3.26	0.249891789602986	0.127153939640588	0.000795687700823174	0.141	0.074	0.0064	0.0034	0.02	0.0031	0.0035	0.0232	0.1434	0.0167	0.0166	0.0075	0.0868	0.0162	0.006	0.0028	0.0029	0.0891	0.0992	0.0056	0.007	0.0085	0.0312	0.0063	0.0158	0.1608
8	rs2978335	2685242	1.15	0.46334549806667	3.26	0.249891789602986	0.152313461590566	0.0167154648821006	0.1413	0.0733	0.006	0.003	0.0199	0.0026	0.0032	0.0239	0.1423	0.0165	0.0166	0.0072	0.0873	0.0162	0.0057	0.0027	0.0027	0.0907	0.1007	0.0056	0.0069	0.0079	0.0313	0.0059	0.0159	0.1613
8	rs78821959	2687006	1.15	0.46334549806667	3.26	0.249891789602986	0.136367600057463	0.0151455821209187	0.1415	0.0732	0.006	0.003	0.02	0.0025	0.0032	0.0239	0.1423	0.0165	0.0166	0.0071	0.0873	0.0162	0.0057	0.0027	0.0028	0.0908	0.1009	0.0056	0.0069	0.0079	0.0314	0.0059	0.0159	0.1612
8	rs2978320	2695818	1.14	0.507725131913635	3.26	0.249891789602986	0.105731554993845	0.0177166181015904	0.1417	0.0731	0.006	0.003	0.0201	0.0025	0.0031	0.0239	0.1423	0.0165	0.0166	0.0069	0.0872	0.0162	0.0057	0.0026	0.0028	0.0911	0.1012	0.0056	0.0069	0.0078	0.0313	0.0058	0.0158	0.161
8	rs116908315	2697443	1.14	0.507725131913635	3.26	0.249891789602986	0.122634285865203	0.0184382608912496	0.1416	0.0731	0.006	0.003	0.0201	0.0025	0.0031	0.0239	0.1422	0.0165	0.0167	0.0069	0.0872	0.0162	0.0057	0.0026	0.0028	0.091	0.1013	0.0056	0.0069	0.0078	0.0313	0.0058	0.0159	0.161
8	rs73177118	2699541	1.14	0.507725131913635	3.25	0.261729658797372	0.124630745889635	0.0169722715630761	0.1416	0.073	0.006	0.003	0.0202	0.0025	0.0032	0.0239	0.1421	0.0165	0.0167	0.0069	0.0871	0.0162	0.0057	0.0026	0.0028	0.0911	0.1013	0.0056	0.0069	0.0077	0.0313	0.0058	0.0159	0.1609
8	rs17756629	2700152	1.14	0.507725131913635	3.25	0.261729658797372	0.124129790874968	0.0167886413174673	0.1417	0.073	0.0061	0.003	0.0202	0.0025	0.0032	0.0239	0.142	0.0165	0.0167	0.0069	0.0871	0.0162	0.0057	0.0026	0.0028	0.0911	0.1013	0.0056	0.0069	0.0077	0.0313	0.0058	0.0159	0.1608
8	rs17078711	2704274	1.14	0.507725131913635	3.23	0.286575202599778	0.116309361910195	0.0128710787915008	0.1415	0.0727	0.0067	0.0031	0.0203	0.0026	0.0034	0.0239	0.141	0.0166	0.0169	0.007	0.0864	0.0162	0.0058	0.0027	0.0031	0.0917	0.1017	0.0057	0.007	0.0076	0.0311	0.0058	0.0161	0.1603
8	rs117774850	2704598	1.14	0.507725131913635	3.23	0.286575202599778	0.120744237423991	0.0115591389873866	0.1415	0.0727	0.0067	0.0031	0.0203	0.0026	0.0034	0.0239	0.141	0.0166	0.0169	0.007	0.0864	0.0162	0.0058	0.0027	0.0031	0.0917	0.1017	0.0057	0.007	0.0076	0.0311	0.0058	0.0161	0.1603
8	rs341671	2712511	1.14	0.507725131913635	3.22	0.299593947381755	0.132843880939143	0.0133568750284817	0.141	0.0727	0.0068	0.0031	0.0204	0.0026	0.0035	0.024	0.1405	0.0168	0.0168	0.0069	0.0865	0.0163	0.0058	0.0027	0.0032	0.0919	0.1019	0.0058	0.0071	0.0076	0.0311	0.0058	0.0158	0.1603
8	rs2942800	2715180	1.13	0.554827224596281	3.22	0.299593947381755	0.136741748407572	0.0185534930673427	0.1408	0.0728	0.0068	0.0031	0.0204	0.0027	0.0035	0.0242	0.1402	0.0169	0.0168	0.0069	0.0865	0.0163	0.0058	0.0027	0.0032	0.0919	0.1019	0.0058	0.0072	0.0076	0.0311	0.0057	0.0157	0.1604
8	rs17761753	2723537	1.13	0.554827224596281	3.23	0.286575202599778	0.136804166329337	0.0145255103414137	0.1408	0.0727	0.0068	0.0031	0.0205	0.0026	0.0035	0.0241	0.1401	0.0168	0.0168	0.0069	0.0866	0.0163	0.0058	0.0027	0.0032	0.0921	0.1021	0.0058	0.007	0.0076	0.031	0.0057	0.0158	0.1605
8	rs113402667	2724457	1.13	0.554827224596281	3.23	0.286575202599778	0.139599087895621	0.0146621880890047	0.1407	0.0727	0.0068	0.0031	0.0205	0.0026	0.0035	0.0241	0.1401	0.0168	0.0168	0.0069	0.0866	0.0163	0.0058	0.0027	0.0032	0.0921	0.102	0.0058	0.007	0.0075	0.0311	0.0057	0.0158	0.1605
8	rs11986604	2732590	1.13	0.554827224596281	3.23	0.286575202599778	0.156709586080875	0.0166059957971695	0.1407	0.0723	0.0068	0.0031	0.0207	0.0024	0.0035	0.0241	0.1403	0.0169	0.0168	0.0069	0.0867	0.0163	0.0058	0.0025	0.0033	0.0923	0.1018	0.0058	0.007	0.0075	0.0312	0.0058	0.0159	0.1606
8	rs4875854	2734771	1.13	0.554827224596281	3.23	0.286575202599778	0.188421902324277	0.0176790280693076	0.1406	0.072	0.0069	0.0031	0.0209	0.0024	0.0037	0.024	0.1403	0.0169	0.0168	0.0069	0.0868	0.0163	0.0058	0.0024	0.0033	0.0923	0.1018	0.0058	0.007	0.0074	0.0311	0.0058	0.0159	0.1607
8	rs2604142	2737108	1.13	0.554827224596281	3.22	0.299593947381755	0.200149812826243	0.0159209423280434	0.1407	0.0718	0.0069	0.003	0.0209	0.0024	0.0037	0.024	0.1404	0.0169	0.0168	0.007	0.0869	0.0163	0.0058	0.0024	0.0033	0.0922	0.1018	0.0058	0.007	0.0074	0.031	0.0058	0.0159	0.1608
8	rs641525	2740502	1.13	0.554827224596281	3.22	0.299593947381755	0.225482942355434	0.0159209423280434	0.1408	0.0716	0.0069	0.003	0.021	0.0024	0.0037	0.0239	0.1402	0.0169	0.0168	0.0071	0.0871	0.0163	0.0058	0.0024	0.0033	0.0919	0.1019	0.0058	0.007	0.0074	0.0311	0.0057	0.0159	0.1609
8	rs56131249	2742653	1.13	0.554827224596281	3.22	0.299593947381755	0.271293598274925	0.0144914406697681	0.141	0.071	0.007	0.003	0.0211	0.0023	0.0037	0.0239	0.1401	0.0169	0.0169	0.0071	0.0873	0.0164	0.0059	0.0023	0.0034	0.0921	0.1019	0.0059	0.0071	0.0074	0.0307	0.0057	0.016	0.1608
8	rs7003127	2743067	1.13	0.554827224596281	3.22	0.299593947381755	0.278590423587696	0.0184382608912496	0.1411	0.0708	0.007	0.003	0.0212	0.0023	0.0038	0.0239	0.14	0.017	0.0169	0.0071	0.0874	0.0165	0.0059	0.0023	0.0034	0.0922	0.1018	0.0059	0.0071	0.0073	0.0305	0.0056	0.0161	0.1607
8	rs2721272	2750413	1.12	0.604706511137083	3.22	0.299593947381755	0.27180143922266	0.0234476996623001	0.1409	0.0705	0.0071	0.003	0.0212	0.0024	0.0038	0.024	0.1395	0.0171	0.0171	0.007	0.0875	0.0164	0.006	0.0022	0.0034	0.0924	0.1023	0.006	0.0073	0.0074	0.031	0.0057	0.0161	0.1598
8	rs78206779	2752955	1.12	0.604706511137083	3.22	0.299593947381755	0.267203578537919	0.0150760480584709	0.1408	0.0704	0.0071	0.0031	0.0212	0.0024	0.0038	0.024	0.1393	0.017	0.0171	0.0072	0.0874	0.0165	0.006	0.0021	0.0033	0.0925	0.1022	0.006	0.0074	0.0074	0.0312	0.0058	0.0161	0.1595
8	rs341754	2759876	1.12	0.604706511137083	3.22	0.299593947381755	0.241158754030628	0.0183999281530763	0.1405	0.0701	0.0072	0.0033	0.0213	0.0026	0.0038	0.024	0.1388	0.0169	0.0172	0.0076	0.0874	0.0167	0.0061	0.0021	0.0034	0.0927	0.102	0.006	0.0074	0.0075	0.0312	0.006	0.0162	0.1588
8	rs11997932	2760061	1.12	0.604706511137083	3.22	0.299593947381755	0.244111171070793	0.0190958769460637	0.1405	0.0701	0.0072	0.0033	0.0213	0.0026	0.0038	0.0241	0.1388	0.0169	0.0172	0.0076	0.0872	0.0167	0.006	0.002	0.0034	0.0927	0.1021	0.006	0.0074	0.0075	0.0312	0.006	0.0162	0.1588
8	rs608854	2762625	1.12	0.604706511137083	3.23	0.286575202599778	0.221706913879732	0.0142203211230938	0.1401	0.07	0.0072	0.0032	0.0213	0.0027	0.0036	0.0241	0.1388	0.0169	0.0172	0.0077	0.0872	0.0168	0.006	0.002	0.0034	0.0927	0.1021	0.0061	0.0074	0.0076	0.0313	0.0059	0.0163	0.1593
8	rs75187635	2763084	1.12	0.604706511137083	3.24	0.273955600409011	0.219770596458138	0.0131290437305973	0.1401	0.07	0.0072	0.0032	0.0213	0.0027	0.0036	0.0241	0.1388	0.0169	0.0172	0.0077	0.0874	0.0168	0.006	0.002	0.0034	0.0927	0.1021	0.0061	0.0073	0.0076	0.0313	0.0059	0.0163	0.1593
8	rs59764403	2763888	1.12	0.604706511137083	3.27	0.2384362992664	0.202379055178326	0.0134879483678095	0.1399	0.07	0.0072	0.0032	0.0213	0.0027	0.0035	0.0242	0.1388	0.0169	0.0172	0.0077	0.0874	0.0168	0.006	0.002	0.0034	0.0927	0.1021	0.0061	0.0073	0.0076	0.0313	0.0059	0.0163	0.1594
8	rs73179541	2766017	1.12	0.604706511137083	3.27	0.2384362992664	0.208631584171243	0.011377548202471	0.14	0.0699	0.0072	0.0033	0.0213	0.0028	0.0036	0.0242	0.1387	0.0169	0.0172	0.0077	0.0873	0.0168	0.0059	0.002	0.0034	0.0926	0.1021	0.0062	0.0073	0.0076	0.0312	0.006	0.0163	0.1593
8	rs341768	2769564	1.12	0.604706511137083	3.28	0.227357389834261	0.217516755830274	0.0110187519350854	0.1397	0.07	0.0072	0.0033	0.0213	0.0029	0.0037	0.0242	0.1385	0.0169	0.0172	0.0078	0.0873	0.0169	0.0059	0.002	0.0034	0.0925	0.102	0.0062	0.0074	0.0076	0.0313	0.006	0.0163	0.1592
8	rs921780	2774341	1.12	0.604706511137083	3.27	0.2384362992664	0.340588589427075	0.0306216004320394	0.1387	0.07	0.0074	0.0035	0.0216	0.0034	0.0041	0.0241	0.138	0.0172	0.0173	0.0081	0.0873	0.0172	0.0058	0.0021	0.0036	0.0919	0.1017	0.0062	0.0075	0.0079	0.0314	0.0063	0.0167	0.1578
8	rs921779	2774443	1.12	0.604706511137083	3.27	0.2384362992664	0.339080875159407	0.0300864075454566	0.1387	0.07	0.0074	0.0035	0.0216	0.0034	0.0041	0.024	0.1379	0.0172	0.0173	0.0081	0.0874	0.0173	0.0059	0.0021	0.0036	0.092	0.1018	0.0062	0.0075	0.0079	0.0314	0.0063	0.0167	0.1577
8	rs10503186	2777828	1.12	0.604706511137083	3.27	0.2384362992664	0.395695661062557	0.0311119416207956	0.1376	0.0696	0.0074	0.0035	0.0216	0.0036	0.0042	0.024	0.138	0.0172	0.0175	0.0082	0.0877	0.0175	0.006	0.0021	0.0037	0.0921	0.1018	0.0062	0.0073	0.008	0.0308	0.0064	0.0171	0.1576
8	rs7818325	2780312	1.11	0.657414555049712	3.28	0.227357389834261	0.404340952942715	0.0377034631139029	0.1375	0.0695	0.0073	0.0035	0.0215	0.0037	0.0042	0.0238	0.1377	0.0172	0.0176	0.0084	0.0879	0.0176	0.0061	0.0021	0.0038	0.0924	0.1019	0.0063	0.0073	0.0081	0.0303	0.0064	0.0173	0.1573
8	rs2627281	2780908	1.11	0.657414555049712	3.28	0.227357389834261	0.395976700898485	0.0342836759910563	0.1374	0.0696	0.0072	0.0034	0.0214	0.0037	0.0042	0.0237	0.1377	0.0172	0.0176	0.0084	0.088	0.0176	0.0061	0.0021	0.0038	0.0924	0.102	0.0063	0.0074	0.0081	0.0302	0.0064	0.0174	0.1574
8	rs61028454	2783994	1.11	0.657414555049712	3.28	0.227357389834261	0.393787257454395	0.0501665127270502	0.1368	0.0695	0.0073	0.0035	0.0215	0.0039	0.0043	0.0234	0.1374	0.0172	0.0176	0.0086	0.0871	0.0179	0.0063	0.0022	0.0039	0.0923	0.1019	0.0063	0.0075	0.0083	0.0301	0.0066	0.0176	0.1576
8	rs67690885	2786451	1.1	0.712999886098274	3.27	0.2384362992664	0.434893324536927	0.108349142432876	0.1351	0.0686	0.0076	0.0039	0.0219	0.0042	0.0044	0.0228	0.1369	0.0171	0.0178	0.0089	0.0855	0.0186	0.0065	0.0024	0.0042	0.0922	0.1024	0.0065	0.0077	0.0087	0.0302	0.0066	0.0176	0.1578
8	rs67687222	2787054	1.1	0.712999886098274	3.27	0.2384362992664	0.478510603099346	0.133933836573593	0.1347	0.0682	0.0078	0.004	0.022	0.0042	0.0044	0.0227	0.137	0.017	0.0179	0.0089	0.085	0.0188	0.0064	0.0024	0.0042	0.0923	0.1026	0.0066	0.0078	0.0089	0.0303	0.0065	0.0177	0.158
8	rs7840244	2788108	1.1	0.712999886098274	3.24	0.273955600409011	0.476721919957177	0.148832041487617	0.1342	0.0682	0.0078	0.0041	0.0219	0.0043	0.0044	0.0223	0.1372	0.0169	0.0181	0.009	0.0843	0.0187	0.0064	0.0025	0.0042	0.0926	0.1028	0.0068	0.0079	0.009	0.0303	0.0066	0.0178	0.1583
8	rs12679520	2789418	1.1	0.712999886098274	3.23	0.286575202599778	0.479004604720755	0.132394466207228	0.134	0.0684	0.0078	0.0042	0.0218	0.0043	0.0044	0.0221	0.1375	0.0168	0.018	0.0089	0.0836	0.0186	0.0064	0.0025	0.0042	0.0922	0.1038	0.0068	0.008	0.009	0.0302	0.0067	0.0178	0.1584
8	rs7002433	2790637	1.09	0.771508143262462	3.23	0.286575202599778	0.406673610975836	0.126658493928512	0.1337	0.0686	0.0076	0.0042	0.0218	0.0043	0.0044	0.0216	0.1371	0.0167	0.018	0.0088	0.0824	0.0186	0.0065	0.0025	0.0042	0.0928	0.1036	0.0069	0.0084	0.0092	0.03	0.0068	0.0176	0.1598
8	rs7829487	2791315	1.09	0.771508143262462	3.23	0.286575202599778	0.40354597729085	0.152906573377713	0.1333	0.0688	0.0077	0.0043	0.0217	0.0042	0.0044	0.0211	0.1365	0.0165	0.0179	0.0088	0.0814	0.0184	0.0066	0.0025	0.0042	0.0946	0.1032	0.0069	0.0088	0.0093	0.0296	0.0069	0.018	0.1606
8	rs2627286	2792169	1.08	0.832982220188166	3.2	0.326850259155197	0.351451168526009	0.129066862162823	0.134	0.0705	0.0075	0.0043	0.0214	0.0041	0.0043	0.0205	0.1345	0.0163	0.0177	0.0088	0.0801	0.0183	0.0067	0.0025	0.0043	0.098	0.1018	0.0068	0.0096	0.0091	0.0285	0.007	0.0183	0.1615
8	rs12542409	2792579	1.08	0.832982220188166	3.17	0.370859203571921	0.328317732563382	0.100259127938522	0.1346	0.0716	0.0074	0.0042	0.0213	0.004	0.0042	0.0203	0.1331	0.0162	0.0176	0.0088	0.0792	0.0182	0.0068	0.0025	0.0043	0.0993	0.1012	0.0068	0.01	0.009	0.0282	0.007	0.0184	0.1622
8	rs55958324	2793081	1.08	0.832982220188166	3.15	0.402339212139645	0.257372335478154	0.0561737222140632	0.1346	0.0724	0.0074	0.0043	0.021	0.0039	0.0041	0.0201	0.1328	0.0158	0.0174	0.0087	0.079	0.0183	0.0068	0.0026	0.0042	0.1013	0.1006	0.0067	0.0102	0.0088	0.0279	0.007	0.0182	0.1622
8	rs11985528	2794132	1.08	0.832982220188166	3.14	0.418735639412168	0.179323231639521	0.013389583117561	0.1355	0.0731	0.0074	0.0042	0.0206	0.0035	0.0038	0.0201	0.1351	0.0154	0.017	0.0087	0.0778	0.0183	0.0067	0.0026	0.004	0.1041	0.0988	0.0065	0.0104	0.0085	0.0279	0.007	0.018	0.1615
8	rs583087	2795835	1.06	0.964986553882562	3.13	0.435575753324506	0.188421902324277	0.000984328570280558	0.1354	0.0746	0.0073	0.0041	0.0202	0.0029	0.0038	0.0203	0.1374	0.0149	0.0166	0.0087	0.0762	0.0183	0.0066	0.0026	0.0038	0.1073	0.0967	0.0064	0.0105	0.0082	0.0284	0.0069	0.0178	0.1608
8	rs13272725	2797679	1.06	0.964986553882562	3.13	0.435575753324506	0.188083081111802	0.000546058195794947	0.1357	0.0746	0.0071	0.0039	0.0201	0.0027	0.0037	0.0202	0.1372	0.0148	0.0165	0.0088	0.0765	0.0182	0.0066	0.0026	0.0036	0.1087	0.0963	0.0063	0.0107	0.008	0.0282	0.007	0.0178	0.1609
8	rs2670075	2797719	1.06	0.964986553882562	3.13	0.435575753324506	0.190537978917413	0.000469327338919269	0.1357	0.0746	0.0071	0.0039	0.0201	0.0027	0.0037	0.0202	0.1372	0.0148	0.0165	0.0088	0.0764	0.0182	0.0066	0.0026	0.0037	0.1087	0.0963	0.0064	0.0107	0.008	0.0282	0.007	0.0178	0.1609
8	rs11984691	2800096	1.06	0.964986553882562	3.12	0.452863978564029	0.174816945953231	0.000495966331982338	0.1354	0.0745	0.0069	0.0038	0.02	0.0027	0.0037	0.0202	0.137	0.0147	0.0164	0.0089	0.0761	0.0181	0.0066	0.0026	0.0036	0.1096	0.0959	0.0064	0.0108	0.008	0.0283	0.007	0.0178	0.1617
8	rs2721288	2802986	1.06	0.964986553882562	3.12	0.452863978564029	0.162351827096947	0.000331223396541021	0.1352	0.0748	0.0067	0.0036	0.0199	0.0027	0.0036	0.02	0.1366	0.0146	0.0162	0.0089	0.0765	0.018	0.0066	0.0026	0.0034	0.1108	0.0955	0.0065	0.0109	0.008	0.0283	0.007	0.0177	0.162
8	rs56273910	2804313	1.06	0.964986553882562	3.11	0.470604638115432	0.114872332342279	0.000673817357799585	0.1351	0.0745	0.0067	0.0034	0.02	0.0026	0.0036	0.02	0.1369	0.0145	0.0163	0.0088	0.0766	0.0178	0.0065	0.0026	0.0033	0.1114	0.0953	0.0066	0.011	0.008	0.0284	0.007	0.0177	0.1622
8	rs341722	2804730	1.06	0.964986553882562	3.11	0.470604638115432	0.0882464102254914	0.000326950825862494	0.1352	0.0746	0.0067	0.0033	0.0201	0.0026	0.0036	0.0199	0.1369	0.0146	0.0163	0.0087	0.0768	0.0176	0.0065	0.0026	0.0032	0.1116	0.0953	0.0066	0.0109	0.008	0.0284	0.0071	0.0176	0.1624
8	rs4297057	2806214	1.06	0.964986553882562	3.11	0.470604638115432	0.073075778674329	0.000635744749553193	0.1349	0.0756	0.0067	0.0031	0.0204	0.0026	0.0037	0.0196	0.1376	0.0146	0.0161	0.0084	0.0775	0.0174	0.0064	0.0025	0.003	0.112	0.0948	0.0067	0.011	0.008	0.0286	0.007	0.0176	0.1613
8	rs341725	2807322	1.06	0.964986553882562	3.07	0.546174590811499	0.051521638885406	0.00163644324845074	0.1348	0.0757	0.0066	0.003	0.0203	0.0026	0.0036	0.0194	0.1384	0.0145	0.0161	0.0082	0.0776	0.0173	0.0064	0.0025	0.0029	0.1122	0.0947	0.0067	0.0111	0.008	0.0288	0.007	0.0174	0.1611
8	rs35043129	2807783	1.06	0.964986553882562	3.05	0.586779315918157	0.0589536489995451	0.000642002391420103	0.1346	0.0756	0.0066	0.003	0.0203	0.0028	0.0039	0.0194	0.1385	0.0145	0.016	0.0083	0.0775	0.0171	0.0064	0.0025	0.0031	0.1124	0.0947	0.0067	0.0111	0.0078	0.0288	0.0069	0.0174	0.161
8	rs637954	2808265	1.06	0.964986553882562	3.03	0.629303794260587	0.0880560924913025	0.00135330580608693	0.1351	0.0758	0.0066	0.0029	0.0203	0.0028	0.0041	0.0194	0.1386	0.0144	0.016	0.0082	0.0774	0.0171	0.0063	0.0025	0.0031	0.1127	0.0947	0.0067	0.0111	0.0075	0.0289	0.0068	0.0173	0.1609
8	rs34337712	2808730	1.06	0.964986553882562	3.03	0.629303794260587	0.138653192319575	0.00231995385091221	0.135	0.0757	0.0065	0.0029	0.0203	0.0029	0.0043	0.0193	0.1385	0.0143	0.0159	0.0082	0.0773	0.017	0.0062	0.0025	0.0032	0.1129	0.0947	0.0067	0.011	0.0075	0.029	0.0068	0.0173	0.1606
8	rs1513337	2808860	1.06	0.964986553882562	3.02	0.651294786134349	0.14593871393897	0.00421480322475834	0.135	0.0757	0.0065	0.003	0.0203	0.0029	0.0044	0.0192	0.1385	0.0143	0.0159	0.0082	0.0773	0.017	0.0062	0.0025	0.0032	0.113	0.0947	0.0067	0.011	0.0075	0.029	0.0068	0.0174	0.1607
8	rs865303	2812271	1.06	0.964986553882562	3.01	0.673776155564303	0.160767047880406	0.00953175162733542	0.135	0.0761	0.0065	0.003	0.0204	0.0028	0.0044	0.0193	0.1384	0.0142	0.0159	0.0082	0.0771	0.017	0.0061	0.0027	0.0032	0.1125	0.0946	0.0068	0.0111	0.0075	0.0294	0.0067	0.0175	0.1607
8	rs4876056	2820043	1.06	0.964986553882562	3.01	0.673776155564303	0.189478248651219	0.0367947657858093	0.1347	0.0766	0.0065	0.0033	0.0204	0.0029	0.0044	0.0194	0.1383	0.014	0.0159	0.0082	0.0772	0.017	0.0059	0.0028	0.0033	0.112	0.0949	0.0068	0.011	0.0075	0.0295	0.0067	0.0175	0.1604
8	rs922995	2820682	1.06	0.964986553882562	3.01	0.673776155564303	0.190272729114839	0.0469181924348077	0.1348	0.0766	0.0065	0.0032	0.0204	0.0029	0.0044	0.0195	0.1383	0.014	0.0159	0.0082	0.0772	0.017	0.0059	0.0028	0.0033	0.112	0.0949	0.0068	0.011	0.0075	0.0296	0.0067	0.0174	0.1604
8	rs667859	2820745	1.06	0.964986553882562	3.02	0.651294786134349	0.185198569584049	0.0505945494654554	0.1349	0.0768	0.0065	0.0033	0.0204	0.0029	0.0044	0.0195	0.1383	0.014	0.0159	0.0082	0.077	0.017	0.006	0.0027	0.0033	0.1118	0.0948	0.0068	0.011	0.0075	0.0296	0.0067	0.0174	0.1604
8	rs682812	2821756	1.06	0.964986553882562	3.02	0.651294786134349	0.180533666834422	0.0390034073936742	0.1348	0.0769	0.0065	0.0033	0.0204	0.0029	0.0044	0.0194	0.1384	0.0139	0.0159	0.0082	0.0771	0.017	0.0059	0.0027	0.0033	0.1118	0.0948	0.0068	0.011	0.0075	0.0296	0.0067	0.0174	0.1605
8	rs670604	2827463	1.06	0.964986553882562	3.02	0.651294786134349	0.162317278413023	0.0387309430377295	0.1345	0.0771	0.0065	0.0033	0.0203	0.003	0.0044	0.0188	0.1387	0.0136	0.0159	0.0081	0.0771	0.017	0.0058	0.0027	0.0033	0.1117	0.0951	0.0068	0.0109	0.0074	0.0297	0.0067	0.0173	0.1617
8	rs12682210	2827474	1.06	0.964986553882562	3.05	0.586779315918157	0.17706179294177	0.0403786316930395	0.1346	0.0771	0.0065	0.0033	0.0203	0.003	0.0044	0.0188	0.1386	0.0136	0.0159	0.0081	0.0771	0.017	0.0058	0.0027	0.0033	0.1117	0.095	0.0068	0.0109	0.0074	0.0297	0.0067	0.0173	0.1617
8	rs75287676	2828760	1.06	0.964986553882562	3.05	0.586779315918157	0.179799508579506	0.0293157949813175	0.1344	0.0772	0.0065	0.0032	0.0202	0.0029	0.0044	0.0188	0.1386	0.0136	0.0159	0.0081	0.0771	0.017	0.0058	0.0027	0.0034	0.1119	0.0951	0.0068	0.0109	0.0074	0.0297	0.0067	0.0173	0.1617
8	rs73179594	2830384	1.06	0.964986553882562	3.05	0.586779315918157	0.186656357311318	0.0408789553683256	0.1341	0.0774	0.0064	0.0032	0.0201	0.0029	0.0044	0.0188	0.1386	0.0136	0.0159	0.008	0.0771	0.017	0.0057	0.0026	0.0035	0.1122	0.0952	0.0068	0.0108	0.0073	0.0297	0.0067	0.0172	0.1617
8	rs11784931	2831968	1.06	0.964986553882562	3.06	0.566238797870229	0.193278536922588	0.0396608360676342	0.1338	0.0777	0.0063	0.0032	0.02	0.0029	0.0044	0.0188	0.1385	0.0136	0.0159	0.008	0.0771	0.017	0.0057	0.0026	0.0036	0.1124	0.0954	0.0069	0.0108	0.0073	0.0297	0.0067	0.0171	0.1618
8	rs667595	2832139	1.06	0.964986553882562	3.07	0.546174590811499	0.195156432074411	0.0458567180137655	0.1338	0.0778	0.0063	0.0032	0.02	0.0029	0.0044	0.0188	0.1385	0.0136	0.0159	0.008	0.0771	0.017	0.0057	0.0026	0.0036	0.1124	0.0954	0.0069	0.0108	0.0073	0.0297	0.0067	0.0171	0.1618
8	rs2930282	2832385	1.06	0.964986553882562	3.1	0.488801954490689	0.184974877308026	0.0458567180137655	0.1338	0.0778	0.0063	0.0032	0.02	0.0029	0.0044	0.0188	0.1387	0.0136	0.0159	0.008	0.0769	0.017	0.0057	0.0026	0.0036	0.1123	0.0954	0.0069	0.0108	0.0073	0.0297	0.0067	0.017	0.1619
8	rs666276	2832449	1.06	0.964986553882562	3.1	0.488801954490689	0.195733369120075	0.0511472113061697	0.1338	0.0778	0.0063	0.0032	0.02	0.0029	0.0044	0.0188	0.1387	0.0136	0.0159	0.008	0.0769	0.017	0.0056	0.0026	0.0036	0.1123	0.0954	0.0069	0.0108	0.0073	0.0297	0.0067	0.017	0.1618
8	rs620461	2834436	1.06	0.964986553882562	3.11	0.470604638115432	0.176118385580533	0.0465631767339599	0.1336	0.0779	0.0063	0.0032	0.02	0.003	0.0043	0.0187	0.1389	0.0135	0.0159	0.008	0.0772	0.0171	0.0056	0.0027	0.0036	0.1123	0.0953	0.0069	0.0109	0.0072	0.0298	0.0067	0.017	0.1616
8	rs75583381	2847749	1.07	0.897462410887183	3.11	0.470604638115432	0.141534294240855	0.0428508550264692	0.1337	0.0784	0.0061	0.003	0.0198	0.003	0.0042	0.0187	0.14	0.0132	0.0159	0.008	0.0774	0.0177	0.0054	0.0027	0.0035	0.1103	0.0956	0.0069	0.011	0.007	0.0299	0.0064	0.0169	0.1625
8	rs4876059	2853286	1.07	0.897462410887183	3.11	0.470604638115432	0.14242792412648	0.0395509206262521	0.1336	0.0786	0.006	0.0029	0.0197	0.003	0.0042	0.0186	0.14	0.0132	0.0159	0.008	0.0774	0.0179	0.0053	0.0028	0.0035	0.11	0.0959	0.0069	0.011	0.0069	0.03	0.0064	0.0168	0.1627
8	rs79021363	2856124	1.07	0.897462410887183	3.11	0.470604638115432	0.150853461643737	0.0466813831772201	0.1333	0.0787	0.006	0.0029	0.0197	0.003	0.0042	0.0186	0.1402	0.0131	0.0159	0.008	0.0775	0.0179	0.0053	0.0028	0.0034	0.1099	0.096	0.0069	0.0111	0.0068	0.0301	0.0064	0.0168	0.1629
8	rs13277378	2865938	1.07	0.897462410887183	3.11	0.470604638115432	0.0597079766107545	0.0239238420619822	0.1348	0.0788	0.006	0.0029	0.0197	0.0026	0.0031	0.0186	0.1405	0.013	0.0159	0.008	0.0775	0.0179	0.0053	0.0028	0.003	0.1094	0.0961	0.0069	0.0112	0.0067	0.0301	0.0064	0.0168	0.1633
8	rs76346084	2867928	1.07	0.897462410887183	3.12	0.452863978564029	0.0604873035143107	0.0225937199050502	0.1352	0.0788	0.0059	0.0029	0.0197	0.0025	0.0028	0.0186	0.1407	0.0131	0.0159	0.008	0.0776	0.0179	0.0053	0.0028	0.0029	0.1093	0.0962	0.0068	0.0112	0.0067	0.0301	0.0064	0.0168	0.1633
8	rs637380	2869467	1.07	0.897462410887183	3.11	0.470604638115432	0.0529410925041075	0.0286491709913138	0.1351	0.0788	0.0059	0.0029	0.0197	0.0025	0.0028	0.0186	0.1407	0.0131	0.0159	0.0079	0.0777	0.0179	0.0053	0.0028	0.0029	0.1093	0.0962	0.0068	0.0111	0.0067	0.0301	0.0065	0.0168	0.1633
8	rs6995867	2869683	1.07	0.897462410887183	3.11	0.470604638115432	0.0552768605167749	0.0268301042016976	0.1352	0.0788	0.0059	0.0029	0.0197	0.0025	0.0028	0.0186	0.1407	0.0131	0.0159	0.0079	0.0777	0.0181	0.0053	0.0029	0.0029	0.1092	0.096	0.0068	0.0111	0.0067	0.0301	0.0065	0.0168	0.1633
8	rs12115147	2875024	1.07	0.897462410887183	3.1	0.488801954490689	0.0621039932181011	0.0262816988485832	0.1354	0.0786	0.0059	0.0028	0.0197	0.0025	0.0028	0.0184	0.1407	0.013	0.0159	0.008	0.0777	0.0181	0.0052	0.0029	0.0029	0.1092	0.0962	0.0068	0.0111	0.0066	0.0301	0.0065	0.0168	0.1634
8	rs17079078	2876834	1.07	0.897462410887183	3.1	0.488801954490689	0.0633254381859054	0.0258739064348485	0.1348	0.0788	0.0059	0.0028	0.0198	0.0025	0.0028	0.0184	0.1407	0.013	0.0159	0.008	0.0776	0.0182	0.0052	0.0029	0.0028	0.1092	0.0965	0.0069	0.0111	0.0066	0.0302	0.0065	0.0168	0.1633
8	rs592319	2878632	1.07	0.897462410887183	3.1	0.488801954490689	0.0672240394103963	0.0287439639838225	0.1351	0.0788	0.0059	0.0028	0.0198	0.0025	0.0028	0.0183	0.1407	0.013	0.0159	0.008	0.0776	0.0183	0.0052	0.0029	0.0028	0.1092	0.0963	0.0069	0.0111	0.0066	0.0302	0.0064	0.0168	0.1635
8	rs4370556	2891452	1.07	0.897462410887183	3.1	0.488801954490689	0.0948729978788712	0.034644820351873	0.1344	0.0784	0.0057	0.0027	0.0198	0.0024	0.0027	0.0181	0.1414	0.013	0.016	0.0083	0.0779	0.0184	0.0051	0.0029	0.0027	0.1093	0.0962	0.0068	0.0111	0.0064	0.0302	0.0062	0.0168	0.1641
8	rs10089936	2901470	1.07	0.897462410887183	3.1	0.488801954490689	0.0989643394702768	0.0364235263634658	0.135	0.0782	0.0056	0.0027	0.0198	0.0023	0.0027	0.018	0.1415	0.0131	0.0161	0.0084	0.0786	0.0186	0.005	0.0029	0.0025	0.109	0.0967	0.0068	0.011	0.0065	0.0298	0.0061	0.0168	0.1638
8	rs11136562	2902570	1.07	0.897462410887183	3.1	0.488801954490689	0.0900915716806251	0.0299412080654744	0.1351	0.078	0.0056	0.0026	0.0198	0.0022	0.0027	0.018	0.1412	0.0131	0.0161	0.0085	0.0789	0.0185	0.0051	0.0027	0.0025	0.1089	0.0967	0.0068	0.011	0.0065	0.03	0.0062	0.0168	0.1637
8	rs9314470	2903802	1.07	0.897462410887183	3.09	0.50746005104726	0.0936073892286253	0.0320535272151164	0.1351	0.0781	0.0055	0.0026	0.0198	0.0023	0.0027	0.0179	0.1411	0.0131	0.0159	0.0086	0.0791	0.0185	0.0051	0.0026	0.0025	0.109	0.0966	0.0068	0.0109	0.0065	0.0302	0.0062	0.0168	0.1637
8	rs62490537	2905736	1.07	0.897462410887183	3.1	0.488801954490689	0.0963756696480706	0.0237501707226103	0.1354	0.0777	0.0056	0.0025	0.0198	0.0023	0.0027	0.0179	0.141	0.0131	0.0161	0.0087	0.0791	0.0185	0.0052	0.0026	0.0025	0.1088	0.0966	0.0068	0.0109	0.0065	0.0303	0.0063	0.0169	0.1637
8	rs117057325	2906120	1.07	0.897462410887183	3.09	0.50746005104726	0.0992460821205112	0.0174543109489232	0.1353	0.0775	0.0056	0.0027	0.0198	0.0023	0.0027	0.0179	0.1409	0.0131	0.0161	0.0088	0.0791	0.0185	0.0052	0.0025	0.0025	0.1087	0.0968	0.0068	0.0109	0.0066	0.0303	0.0063	0.0169	0.1637
8	rs13249456	2909351	1.07	0.897462410887183	3.1	0.488801954490689	0.11277896633009	0.0177919156682351	0.1356	0.0767	0.0056	0.0026	0.0198	0.0024	0.0027	0.0179	0.1409	0.0132	0.0161	0.0089	0.0793	0.0184	0.0052	0.0025	0.0025	0.1088	0.0967	0.0068	0.0109	0.0066	0.0304	0.0062	0.0171	0.1636
8	rs6558702	2909992	1.07	0.897462410887183	3.1	0.488801954490689	0.11054471099297	0.0166789357694632	0.1356	0.0764	0.0055	0.0028	0.0198	0.0023	0.0027	0.0179	0.1411	0.0134	0.0161	0.0088	0.0792	0.0183	0.0052	0.0026	0.0025	0.1089	0.0967	0.0068	0.0109	0.0066	0.0304	0.0062	0.0171	0.1637
8	rs35071327	2910075	1.07	0.897462410887183	3.1	0.488801954490689	0.112058792538599	0.0150760480584709	0.1355	0.0763	0.0055	0.0028	0.0198	0.0023	0.0027	0.0178	0.1411	0.0134	0.0161	0.0088	0.0792	0.0183	0.0052	0.0027	0.0025	0.1088	0.0968	0.0068	0.0109	0.0066	0.0304	0.0062	0.0171	0.1637
8	rs75442393	2918034	1.07	0.897462410887183	3.1	0.488801954490689	0.12457174630929	0.00939459249936497	0.1357	0.0763	0.0055	0.0028	0.0197	0.0024	0.0027	0.0177	0.141	0.0134	0.0161	0.0089	0.0793	0.0183	0.0052	0.0027	0.0027	0.1084	0.0966	0.0068	0.011	0.007	0.0306	0.0061	0.017	0.1632
8	rs17317705	2920263	1.07	0.897462410887183	3.09	0.50746005104726	0.138684660104883	0.00896256560541821	0.1358	0.0763	0.0054	0.0028	0.0197	0.0024	0.0027	0.0177	0.141	0.0134	0.0161	0.009	0.0793	0.0184	0.0052	0.0027	0.0027	0.1083	0.0965	0.0068	0.011	0.007	0.0307	0.0061	0.017	0.163
8	rs10102984	2920531	1.07	0.897462410887183	3.09	0.50746005104726	0.138590269588565	0.00901599507375519	0.1358	0.0763	0.0054	0.0028	0.0197	0.0024	0.0027	0.0177	0.141	0.0134	0.0161	0.009	0.0793	0.0184	0.0052	0.0027	0.0027	0.1083	0.0965	0.0068	0.011	0.007	0.0307	0.0061	0.0171	0.163
8	rs7845867	2924429	1.07	0.897462410887183	3.1	0.488801954490689	0.17431234108766	0.00820628987940411	0.1361	0.0764	0.0054	0.0028	0.0195	0.0025	0.0028	0.0177	0.1408	0.0135	0.0163	0.0092	0.0795	0.0182	0.0052	0.0028	0.003	0.108	0.0964	0.0069	0.0111	0.007	0.0308	0.006	0.0169	0.1624
8	rs4335144	2924890	1.07	0.897462410887183	3.1	0.488801954490689	0.182635490975948	0.00729159452439102	0.136	0.0764	0.0054	0.0028	0.0195	0.0025	0.0028	0.0177	0.1409	0.0135	0.0163	0.0092	0.0795	0.0182	0.0052	0.0028	0.003	0.1079	0.0962	0.0069	0.0111	0.007	0.0308	0.0061	0.0169	0.1623
8	rs77073668	2925957	1.08	0.832982220188166	3.1	0.488801954490689	0.186993702266257	0.00823179318221974	0.1363	0.0763	0.0054	0.0028	0.0194	0.0025	0.0028	0.0177	0.1412	0.0135	0.0163	0.0092	0.0796	0.0181	0.0052	0.0028	0.003	0.1078	0.0963	0.0069	0.0112	0.007	0.0307	0.006	0.0169	0.1622
8	rs6558713	2929820	1.08	0.832982220188166	3.1	0.488801954490689	0.210993974569878	0.0094493333285935	0.136	0.0762	0.0054	0.0028	0.0194	0.0026	0.0027	0.0177	0.1417	0.0136	0.0164	0.0094	0.0798	0.0179	0.0052	0.0029	0.003	0.1078	0.0961	0.0068	0.0112	0.007	0.0307	0.006	0.0168	0.1619
8	rs73181795	2932555	1.08	0.832982220188166	3.1	0.488801954490689	0.22327938972637	0.011107902440145	0.1358	0.0762	0.0054	0.0028	0.0194	0.0027	0.0027	0.0177	0.1419	0.0136	0.0165	0.0094	0.0798	0.0179	0.0053	0.003	0.003	0.1076	0.0959	0.0069	0.0112	0.007	0.0307	0.0058	0.0168	0.1619
8	rs11986048	2935352	1.08	0.832982220188166	3.1	0.488801954490689	0.209510722253629	0.00249139089672747	0.1349	0.0759	0.0055	0.0028	0.0197	0.0028	0.0027	0.0175	0.1424	0.0137	0.0168	0.0096	0.0797	0.0178	0.0055	0.0032	0.003	0.1072	0.0955	0.0069	0.0113	0.0072	0.0308	0.0058	0.017	0.1619
8	rs34464519	2936213	1.08	0.832982220188166	3.1	0.488801954490689	0.236167953625329	0.00255912447907442	0.1346	0.076	0.0055	0.0028	0.0198	0.0028	0.0027	0.0176	0.1424	0.0137	0.0168	0.0096	0.0796	0.0177	0.0056	0.0033	0.0031	0.1072	0.0953	0.0069	0.0113	0.0073	0.0306	0.0058	0.017	0.1617
8	rs1870616	2946196	1.08	0.832982220188166	3.11	0.470604638115432	0.259349576830839	0.000534687371422717	0.1338	0.0761	0.0055	0.0029	0.0201	0.0029	0.0028	0.0177	0.1425	0.0138	0.017	0.0098	0.0796	0.0176	0.0058	0.0035	0.0032	0.1075	0.0948	0.0069	0.0114	0.0075	0.0301	0.0059	0.0172	0.1611
8	rs80026697	2946789	1.08	0.832982220188166	3.11	0.470604638115432	0.256431558696229	0.000604980974056733	0.1338	0.0761	0.0055	0.0029	0.0201	0.0029	0.0028	0.0177	0.1425	0.0138	0.017	0.0097	0.0795	0.0177	0.0058	0.0035	0.0032	0.1075	0.0947	0.0069	0.0114	0.0075	0.0301	0.0059	0.0172	0.1612
8	rs11779515	2947314	1.08	0.832982220188166	3.11	0.470604638115432	0.266608973759612	0.00115179030942708	0.1338	0.0761	0.0055	0.0029	0.0201	0.0028	0.0028	0.0177	0.1425	0.0138	0.017	0.0097	0.0795	0.0177	0.0058	0.0035	0.0033	0.1074	0.0946	0.0069	0.0114	0.0075	0.0301	0.006	0.0172	0.1612
8	rs10094674	2948219	1.08	0.832982220188166	3.13	0.435575753324506	0.296537258312888	0.00221779654878092	0.1337	0.0761	0.0055	0.0029	0.0201	0.0028	0.0028	0.0177	0.1426	0.0138	0.0169	0.0097	0.0795	0.0176	0.0058	0.0035	0.0033	0.1073	0.0945	0.0069	0.0114	0.0074	0.0301	0.006	0.0173	0.1614
8	rs78533408	2949272	1.08	0.832982220188166	3.14	0.418735639412168	0.310451414243781	0.003763064161631	0.1337	0.0762	0.0055	0.0029	0.0201	0.0028	0.0028	0.0177	0.1427	0.0138	0.0167	0.0097	0.0795	0.0176	0.0058	0.0035	0.0033	0.1074	0.0944	0.0069	0.0114	0.0074	0.03	0.006	0.0173	0.1615
8	rs73183513	2950378	1.08	0.832982220188166	3.14	0.418735639412168	0.327450216651872	0.00437762342012653	0.1337	0.0762	0.0055	0.0029	0.0201	0.0028	0.0028	0.0177	0.1428	0.0138	0.0165	0.0097	0.0795	0.0176	0.0059	0.0036	0.0034	0.1074	0.0941	0.0069	0.0114	0.0075	0.0299	0.0061	0.0173	0.1617
8	rs117554834	2952234	1.08	0.832982220188166	3.14	0.418735639412168	0.345447062561599	0.00663687948091612	0.1336	0.0761	0.0055	0.0029	0.0201	0.0028	0.0028	0.0177	0.1429	0.0138	0.0165	0.0097	0.0796	0.0176	0.0059	0.0036	0.0034	0.1073	0.094	0.0069	0.0114	0.0075	0.0298	0.0061	0.0173	0.1617
8	rs10503189	2952985	1.08	0.832982220188166	3.14	0.418735639412168	0.337732082558603	0.00430484885495879	0.1336	0.0761	0.0055	0.003	0.0201	0.0029	0.0028	0.0177	0.1429	0.0137	0.0165	0.0097	0.0796	0.0176	0.0059	0.0036	0.0034	0.1073	0.0939	0.0069	0.0114	0.0075	0.0297	0.0061	0.0173	0.1617
8	rs7826147	2954915	1.09	0.771508143262462	3.14	0.418735639412168	0.230432292615237	4.32003544581308e-05	0.1328	0.0753	0.006	0.003	0.0204	0.0029	0.0029	0.0178	0.1433	0.0137	0.0167	0.01	0.0802	0.0176	0.0062	0.0038	0.0038	0.1066	0.0924	0.0069	0.0116	0.0078	0.029	0.0064	0.0174	0.1621
8	rs75833008	2957876	1.1	0.712999886098274	3.14	0.418735639412168	0.244459814397125	0.00071315962919647	0.1327	0.0745	0.0063	0.0029	0.0207	0.0029	0.0029	0.0178	0.1445	0.0135	0.0164	0.0101	0.0811	0.0175	0.0062	0.0039	0.0039	0.1062	0.0907	0.0069	0.0118	0.008	0.0281	0.0067	0.0177	0.1625
8	rs28657888	2958019	1.1	0.712999886098274	3.14	0.418735639412168	0.227614733445414	0.000226936011565858	0.1327	0.0745	0.0063	0.0029	0.0207	0.0029	0.0029	0.0178	0.1445	0.0135	0.0164	0.0101	0.0811	0.0175	0.0062	0.0039	0.0039	0.1062	0.0907	0.0069	0.0118	0.008	0.0281	0.0068	0.0177	0.1626
8	rs76332192	2958945	1.1	0.712999886098274	3.14	0.418735639412168	0.23869917781911	0.00028993304918209	0.1326	0.0745	0.0063	0.0029	0.0207	0.0029	0.0029	0.0178	0.1446	0.0135	0.0164	0.0101	0.0812	0.0175	0.0062	0.0039	0.0039	0.1061	0.0906	0.0069	0.0118	0.008	0.0281	0.0068	0.0177	0.1626
8	rs74356760	2960289	1.1	0.712999886098274	3.14	0.418735639412168	0.235441385348218	0.000262908218874312	0.1327	0.0744	0.0063	0.0029	0.0207	0.0029	0.0029	0.0178	0.1448	0.0135	0.0164	0.0101	0.0813	0.0175	0.0062	0.0039	0.0039	0.1057	0.0906	0.007	0.0117	0.0081	0.028	0.0068	0.0177	0.1627
8	rs4875742	2964206	1.1	0.712999886098274	3.14	0.418735639412168	0.24594460082764	0.00028993304918209	0.1325	0.0745	0.0063	0.0029	0.0207	0.003	0.0029	0.0177	0.1452	0.0135	0.0164	0.0102	0.0815	0.0176	0.0062	0.0039	0.004	0.1054	0.0903	0.007	0.0117	0.0081	0.0279	0.0068	0.0177	0.163
8	rs11993207	2964705	1.1	0.712999886098274	3.14	0.418735639412168	0.250031160019604	0.000335528082934142	0.1325	0.0745	0.0063	0.0029	0.0207	0.003	0.0029	0.0177	0.1452	0.0135	0.0163	0.0102	0.0816	0.0176	0.0062	0.0039	0.004	0.1054	0.0902	0.007	0.0117	0.0081	0.0278	0.0068	0.0177	0.163
8	rs17079365	2965064	1.1	0.712999886098274	3.13	0.435575753324506	0.253086982959914	0.000375725031461418	0.1325	0.0745	0.0063	0.0029	0.0207	0.003	0.0029	0.0177	0.1451	0.0135	0.0163	0.0102	0.0816	0.0176	0.0062	0.0039	0.004	0.1054	0.0902	0.007	0.0117	0.0081	0.0278	0.0068	0.0177	0.163
8	rs73183533	2967906	1.1	0.712999886098274	3.13	0.435575753324506	0.247829493647148	0.00345040249448486	0.1328	0.0748	0.0066	0.0029	0.0207	0.003	0.0028	0.0175	0.1445	0.0134	0.0162	0.0103	0.0829	0.0175	0.0063	0.0037	0.004	0.1051	0.0897	0.0071	0.0117	0.0082	0.0272	0.0069	0.0177	0.1629
8	rs898514	2970013	1.11	0.657414555049712	3.13	0.435575753324506	0.287369951243247	0.0119575926283829	0.1328	0.0749	0.0066	0.0029	0.0206	0.003	0.0028	0.0174	0.1448	0.0132	0.0161	0.0103	0.0829	0.0175	0.0062	0.0037	0.0039	0.1052	0.0896	0.0071	0.0117	0.0082	0.0271	0.0069	0.0176	0.1633
8	rs4875250	2971031	1.11	0.657414555049712	3.13	0.435575753324506	0.235996884972678	0.005589721542977	0.1321	0.0753	0.0064	0.0029	0.0204	0.0029	0.0027	0.0175	0.1455	0.0131	0.0158	0.0102	0.0828	0.0175	0.0062	0.0035	0.004	0.1056	0.0894	0.0072	0.0117	0.0082	0.0267	0.007	0.0174	0.1647
8	rs71521806	2971096	1.12	0.604706511137083	3.13	0.435575753324506	0.277748549187644	0.0221724280172916	0.1319	0.0753	0.0064	0.0029	0.0204	0.0029	0.0027	0.0175	0.1456	0.0131	0.0158	0.0102	0.0828	0.0175	0.0062	0.0034	0.004	0.1055	0.0892	0.0072	0.0116	0.0082	0.0267	0.007	0.0174	0.1649
8	rs7837930	2975126	1.13	0.554827224596281	3.13	0.435575753324506	0.122254843464384	0.0154253086006933	0.1289	0.0743	0.0065	0.0036	0.0205	0.0034	0.0032	0.0176	0.1494	0.0131	0.015	0.0101	0.0828	0.0182	0.0062	0.003	0.0044	0.1037	0.0861	0.0069	0.0113	0.0084	0.0258	0.0076	0.0167	0.1696
8	rs7838085	2975249	1.13	0.554827224596281	3.13	0.435575753324506	0.141120536698123	0.0120815705501823	0.129	0.0744	0.0065	0.0036	0.0205	0.0034	0.0032	0.0178	0.1492	0.0131	0.015	0.0101	0.0828	0.0183	0.0062	0.003	0.0046	0.1035	0.0861	0.0069	0.0113	0.0084	0.0258	0.0074	0.0167	0.1697
8	rs78685540	2975415	1.13	0.554827224596281	3.13	0.435575753324506	0.148154757210224	0.0136526932927299	0.1289	0.0744	0.0065	0.0036	0.0205	0.0034	0.0032	0.0178	0.1492	0.0131	0.015	0.0101	0.0828	0.0183	0.0062	0.003	0.0046	0.1035	0.0862	0.0069	0.0113	0.0084	0.0258	0.0074	0.0167	0.1697
8	rs10105872	2977254	1.13	0.554827224596281	3.12	0.452863978564029	0.157726726240247	0.0163158138668585	0.1289	0.0744	0.0066	0.0036	0.0205	0.0033	0.0032	0.0178	0.1491	0.013	0.015	0.0101	0.0828	0.0183	0.0062	0.003	0.0046	0.1035	0.0861	0.0069	0.0113	0.0085	0.0258	0.0075	0.0167	0.1698
8	rs7837404	2980976	1.13	0.554827224596281	3.13	0.435575753324506	0.112446225131183	0.00790345809078708	0.1288	0.0746	0.0065	0.0036	0.0205	0.0034	0.0033	0.0179	0.1491	0.0131	0.015	0.01	0.0825	0.0184	0.0062	0.003	0.0045	0.1035	0.0861	0.0069	0.0112	0.0086	0.026	0.0075	0.0166	0.1698
8	rs76645199	2987636	1.13	0.554827224596281	3.12	0.452863978564029	0.14864626358211	0.0210131208452679	0.1286	0.0746	0.0065	0.0037	0.0205	0.0034	0.0033	0.0178	0.1491	0.0131	0.015	0.0101	0.0823	0.0184	0.0062	0.003	0.0046	0.1034	0.0857	0.0068	0.0113	0.0085	0.0262	0.0075	0.0167	0.17
8	rs17318857	2988191	1.13	0.554827224596281	3.13	0.435575753324506	0.152180390333895	0.0219632108936365	0.1286	0.0746	0.0065	0.0037	0.0205	0.0034	0.0033	0.0178	0.1491	0.0131	0.0149	0.0101	0.0822	0.0185	0.0062	0.003	0.0046	0.1034	0.0857	0.0068	0.0114	0.0086	0.0262	0.0074	0.0167	0.17
8	rs7822902	2994124	1.13	0.554827224596281	3.13	0.435575753324506	0.1709461845775	0.010841548984753	0.1284	0.0746	0.0065	0.0037	0.0206	0.0034	0.0034	0.0178	0.1491	0.013	0.015	0.0102	0.082	0.0186	0.0062	0.0031	0.0046	0.1034	0.0853	0.0068	0.0115	0.0085	0.0264	0.0074	0.0168	0.1701
8	rs10046663	2996012	1.13	0.554827224596281	3.13	0.435575753324506	0.197083330792765	0.0153902037302699	0.1284	0.0747	0.0065	0.0037	0.0205	0.0034	0.0034	0.0178	0.1491	0.0129	0.0149	0.0102	0.0819	0.0186	0.0062	0.0031	0.0046	0.1033	0.0852	0.0068	0.0116	0.0085	0.0265	0.0075	0.0168	0.1701
8	rs7015423	3000033	1.13	0.554827224596281	3.13	0.435575753324506	0.177243551941815	0.00668257294700575	0.1281	0.0752	0.0065	0.0038	0.0207	0.0035	0.0035	0.0177	0.1486	0.013	0.0147	0.01	0.0815	0.0188	0.0063	0.0033	0.0048	0.103	0.0847	0.0067	0.0117	0.0085	0.027	0.0076	0.0169	0.1703
8	rs117499126	3001074	1.13	0.554827224596281	3.14	0.418735639412168	0.158986536549441	0.0125839499693849	0.1279	0.0751	0.0065	0.0039	0.0208	0.0035	0.0035	0.0177	0.1484	0.0131	0.0147	0.0099	0.0816	0.0189	0.0064	0.0033	0.0048	0.1028	0.0845	0.0067	0.0118	0.0086	0.0271	0.0077	0.0169	0.1704
8	rs117333031	3001784	1.13	0.554827224596281	3.14	0.418735639412168	0.157014321256266	0.0123314675534143	0.1278	0.0751	0.0065	0.0039	0.0208	0.0035	0.0035	0.0177	0.1483	0.0131	0.0148	0.0099	0.0815	0.019	0.0064	0.0034	0.0048	0.1027	0.0844	0.0067	0.0118	0.0086	0.0273	0.0077	0.017	0.1703
8	rs62490184	3001896	1.13	0.554827224596281	3.13	0.435575753324506	0.127392998380807	0.00966993397630557	0.1277	0.0751	0.0066	0.0039	0.0208	0.0035	0.0035	0.0177	0.1486	0.0131	0.0148	0.0097	0.0816	0.019	0.0064	0.0034	0.0048	0.1026	0.0844	0.0067	0.0118	0.0086	0.0273	0.0076	0.017	0.1703
8	rs1380768	3003625	1.13	0.554827224596281	3.14	0.418735639412168	0.103875037490147	0.00955930625727686	0.127	0.075	0.0069	0.0043	0.0211	0.0037	0.0038	0.0175	0.148	0.0133	0.0151	0.0098	0.0812	0.0193	0.0067	0.0035	0.005	0.1017	0.0835	0.0066	0.0119	0.0088	0.0278	0.008	0.017	0.1699
8	rs75297146	3004551	1.13	0.554827224596281	3.15	0.402339212139645	0.123923871927619	0.0216304487048716	0.1267	0.0747	0.0071	0.0047	0.0213	0.0039	0.004	0.0173	0.1472	0.0135	0.015	0.0097	0.0809	0.0197	0.007	0.0037	0.0052	0.1005	0.0833	0.0065	0.012	0.009	0.0285	0.0083	0.017	0.1696
8	rs66705638	3005937	1.13	0.554827224596281	3.15	0.402339212139645	0.157251578605109	0.0402678246936832	0.1263	0.0746	0.0071	0.005	0.0214	0.0041	0.0043	0.0171	0.1467	0.0136	0.0149	0.0097	0.0807	0.02	0.0072	0.0038	0.0054	0.0998	0.0829	0.0065	0.0121	0.0091	0.0288	0.0086	0.017	0.1696
8	rs71521808	3008273	1.12	0.604706511137083	3.15	0.402339212139645	0.19855498718891	0.0614013765815832	0.1262	0.0745	0.0071	0.0052	0.0215	0.0042	0.0044	0.0171	0.1464	0.0137	0.0149	0.0098	0.0804	0.02	0.0074	0.0039	0.0055	0.0995	0.0825	0.0064	0.0122	0.0091	0.0289	0.0087	0.017	0.1698
8	rs77997364	3010249	1.12	0.604706511137083	3.15	0.402339212139645	0.244372627912303	0.0850569180940905	0.1261	0.0744	0.0072	0.0054	0.0216	0.0042	0.0046	0.017	0.1461	0.0137	0.0148	0.0098	0.0802	0.0201	0.0075	0.004	0.0056	0.0992	0.0822	0.0064	0.0122	0.0092	0.029	0.009	0.0168	0.17
8	rs73491745	3011367	1.12	0.604706511137083	3.15	0.402339212139645	0.25907946764721	0.0997717665171424	0.1261	0.0744	0.0072	0.0055	0.0216	0.0043	0.0046	0.017	0.1461	0.0137	0.0148	0.0098	0.0801	0.0201	0.0076	0.004	0.0057	0.0992	0.0821	0.0064	0.0122	0.0092	0.029	0.009	0.0168	0.17
8	rs35064719	3012585	1.12	0.604706511137083	3.15	0.402339212139645	0.289133823056639	0.109608712564774	0.1262	0.0744	0.0072	0.0056	0.0216	0.0043	0.0047	0.017	0.1461	0.0138	0.0148	0.0098	0.0797	0.0201	0.0076	0.004	0.0057	0.0994	0.0818	0.0064	0.0122	0.0092	0.029	0.009	0.0168	0.17
8	rs62490190	3014142	1.12	0.604706511137083	3.15	0.402339212139645	0.313434204246313	0.129425089351059	0.126	0.0744	0.0074	0.0057	0.0216	0.0043	0.0047	0.0171	0.1461	0.0138	0.0148	0.0098	0.0794	0.0201	0.0076	0.0041	0.0057	0.0993	0.0819	0.0064	0.0123	0.0091	0.0291	0.009	0.0168	0.1701
8	rs2406305	3018383	1.12	0.604706511137083	3.15	0.402339212139645	0.377150558381226	0.132846540895029	0.1264	0.0743	0.0074	0.0059	0.0218	0.0044	0.0047	0.0171	0.146	0.0138	0.0149	0.0098	0.0791	0.0201	0.0077	0.0042	0.0057	0.0993	0.0816	0.0064	0.0123	0.009	0.0291	0.009	0.0168	0.1697
8	rs17079504	3019322	1.12	0.604706511137083	3.15	0.402339212139645	0.403318985628761	0.143957862252959	0.1265	0.0743	0.0074	0.006	0.0218	0.0044	0.0048	0.0171	0.146	0.0138	0.0149	0.0098	0.079	0.0201	0.0077	0.0042	0.0057	0.0993	0.0816	0.0064	0.0123	0.009	0.0292	0.0089	0.0168	0.1696
8	rs117437519	3021591	1.12	0.604706511137083	3.13	0.435575753324506	0.395864272898959	0.140802799448455	0.1264	0.0742	0.0074	0.006	0.0219	0.0044	0.0048	0.0171	0.1458	0.0138	0.0149	0.0098	0.0789	0.0201	0.0078	0.0042	0.0057	0.0994	0.0816	0.0063	0.0123	0.009	0.0292	0.0089	0.0167	0.1696
8	rs35441063	3022704	1.12	0.604706511137083	3.13	0.435575753324506	0.383927600458112	0.147326056600099	0.1264	0.0742	0.0075	0.006	0.0218	0.0044	0.0048	0.0172	0.1458	0.0139	0.0149	0.0097	0.0789	0.0201	0.0078	0.0042	0.0057	0.0994	0.0816	0.0063	0.0123	0.0091	0.0292	0.009	0.0167	0.1696
8	rs17079527	3025657	1.12	0.604706511137083	3.12	0.452863978564029	0.776516219683855	0.556624321713013	0.1254	0.0722	0.0076	0.0066	0.022	0.0047	0.0054	0.0173	0.1437	0.0142	0.015	0.0103	0.0779	0.0207	0.0088	0.0048	0.006	0.0996	0.0819	0.0059	0.0125	0.0093	0.0289	0.0097	0.0167	0.1693
8	rs35147644	3027250	1.12	0.604706511137083	3.12	0.452863978564029	0.98245445826154	0.945036342842474	0.1247	0.0712	0.0076	0.0067	0.0224	0.0049	0.0058	0.0173	0.1431	0.0145	0.0153	0.0106	0.0767	0.0209	0.0093	0.0052	0.0061	0.1002	0.0818	0.0058	0.0126	0.0095	0.0283	0.0097	0.0168	0.1698
8	rs11988627	3029255	1.11	0.657414555049712	3.12	0.452863978564029	1.06387201624925	1.31522697591647	0.1237	0.0697	0.0076	0.0066	0.0227	0.005	0.0059	0.0174	0.1433	0.0146	0.0157	0.0107	0.0752	0.0215	0.0097	0.0054	0.0062	0.101	0.0815	0.0059	0.0123	0.0097	0.0282	0.0099	0.0169	0.1701
8	rs71521810	3029595	1.11	0.657414555049712	3.1	0.488801954490689	0.977687659156334	1.28116601831787	0.1237	0.0693	0.0076	0.0066	0.0227	0.005	0.0059	0.0173	0.1431	0.0146	0.0156	0.0107	0.0762	0.0215	0.0099	0.0054	0.0062	0.1015	0.0811	0.0058	0.0123	0.0097	0.0283	0.0099	0.0169	0.1695
8	rs11136586	3030335	1.11	0.657414555049712	3.09	0.50746005104726	1.06836411292919	1.65121631957988	0.1236	0.0685	0.0077	0.0065	0.023	0.0051	0.006	0.0172	0.1429	0.0148	0.0157	0.0106	0.0765	0.0212	0.0101	0.0055	0.0062	0.102	0.0811	0.0057	0.0124	0.0098	0.0282	0.0102	0.0171	0.1692
8	rs4875090	3030793	1.11	0.657414555049712	3.09	0.50746005104726	1.02768962027603	1.64267388284919	0.1235	0.068	0.0077	0.0065	0.0229	0.0051	0.006	0.0171	0.1425	0.0148	0.0158	0.0106	0.0767	0.0211	0.0101	0.0054	0.0062	0.1023	0.0812	0.0057	0.0123	0.0098	0.0282	0.0102	0.0173	0.1697
8	rs7827348	3032815	1.1	0.712999886098274	3.09	0.50746005104726	0.966320103765673	1.78507055939815	0.1223	0.0666	0.0077	0.0062	0.0225	0.005	0.0059	0.0177	0.1421	0.0149	0.0163	0.0106	0.0764	0.0209	0.0102	0.005	0.0059	0.1044	0.0813	0.0055	0.0122	0.0103	0.0283	0.0102	0.0173	0.171
8	rs2440721	3032861	1.1	0.712999886098274	3.09	0.50746005104726	0.982880527956594	1.75247517089307	0.1223	0.0666	0.0077	0.0062	0.0226	0.005	0.0057	0.0176	0.1424	0.015	0.0163	0.0105	0.0763	0.0209	0.0103	0.0049	0.0059	0.1046	0.0812	0.0055	0.0122	0.0103	0.0284	0.0102	0.0173	0.1709
8	rs17079549	3033456	1.1	0.712999886098274	3.08	0.526582953384854	1.06633732447169	1.67251417373008	0.122	0.0663	0.0076	0.006	0.0223	0.0046	0.0058	0.0179	0.1428	0.0151	0.0165	0.0105	0.0778	0.0206	0.0103	0.0048	0.0058	0.1062	0.08	0.0054	0.0122	0.0104	0.0281	0.0102	0.0172	0.1705
8	rs7828093	3033462	1.1	0.712999886098274	3.06	0.566238797870229	1.07648669690076	1.6973547738156	0.122	0.0662	0.0075	0.006	0.0223	0.0046	0.0058	0.0179	0.1429	0.0151	0.0165	0.0104	0.078	0.0205	0.0103	0.0048	0.0058	0.1063	0.08	0.0054	0.012	0.0104	0.0281	0.0102	0.0172	0.1706
8	rs259853	3033528	1.1	0.712999886098274	3.05	0.586779315918157	0.978197932266917	1.66709853539385	0.1221	0.0662	0.0076	0.006	0.0223	0.0046	0.0058	0.0179	0.1429	0.0151	0.0166	0.0104	0.0773	0.0205	0.0102	0.0048	0.0058	0.1063	0.0798	0.0055	0.0121	0.0103	0.0281	0.0102	0.0172	0.1712
8	rs56259888	3034596	1.11	0.657414555049712	3.04	0.607799794750251	0.539080573538157	1.21566957956592	0.1222	0.0664	0.0075	0.0055	0.0223	0.0045	0.0057	0.0183	0.1423	0.015	0.0166	0.0102	0.0783	0.02	0.01	0.0047	0.0053	0.1068	0.0803	0.0056	0.012	0.0104	0.0279	0.01	0.0169	0.1723
8	rs62502892	3035095	1.11	0.657414555049712	3.04	0.607799794750251	0.406388780244263	1.15144633086909	0.1211	0.066	0.0076	0.0053	0.0222	0.0044	0.0056	0.0182	0.1425	0.0148	0.0166	0.0099	0.0802	0.0199	0.0103	0.0047	0.0052	0.1072	0.0806	0.0057	0.0118	0.0105	0.0277	0.0099	0.0168	0.1723
8	rs7004481	3035278	1.11	0.657414555049712	3.04	0.607799794750251	0.41382685167793	1.18719606800701	0.1207	0.066	0.0076	0.0052	0.0221	0.0044	0.0055	0.0182	0.1426	0.0147	0.0166	0.0099	0.0807	0.0198	0.0101	0.0047	0.0052	0.1074	0.081	0.0057	0.0116	0.0107	0.0275	0.0098	0.0168	0.1725
8	rs17079553	3035669	1.11	0.657414555049712	3.04	0.607799794750251	0.245288938880737	0.861295521476082	0.1206	0.0653	0.0075	0.0051	0.022	0.0043	0.0053	0.0183	0.1437	0.0145	0.0166	0.0098	0.0818	0.0197	0.01	0.0048	0.0049	0.1069	0.0812	0.0058	0.0115	0.0107	0.0274	0.0096	0.0168	0.1727
8	rs17319073	3035992	1.11	0.657414555049712	3.03	0.629303794260587	0.13912565852064	0.702048998205873	0.1209	0.0656	0.0074	0.0048	0.0219	0.0043	0.005	0.0184	0.144	0.0146	0.0166	0.0096	0.0824	0.0195	0.0099	0.0048	0.0048	0.1067	0.0815	0.0059	0.0115	0.0106	0.0273	0.0095	0.0167	0.1726
8	rs259858	3037787	1.11	0.657414555049712	3.03	0.629303794260587	0.0617066191731887	0.484109577421359	0.1225	0.0655	0.007	0.0044	0.0215	0.0038	0.0048	0.0185	0.1453	0.0141	0.0165	0.0095	0.0841	0.019	0.0097	0.0046	0.0044	0.1059	0.0826	0.0063	0.0115	0.0104	0.0273	0.0094	0.0162	0.1718
8	rs11785446	3038763	1.11	0.657414555049712	3.04	0.607799794750251	0.0626173784044914	0.490099148503449	0.1226	0.0656	0.007	0.0044	0.0214	0.0038	0.0048	0.0185	0.1453	0.0141	0.0165	0.0094	0.0842	0.0189	0.0097	0.0046	0.0044	0.1058	0.0828	0.0063	0.0115	0.0104	0.0273	0.0094	0.0162	0.1717
8	rs72621199	3041886	1.11	0.657414555049712	3.04	0.607799794750251	0.0675241142601987	0.4002808624299	0.1226	0.0658	0.0069	0.0045	0.0213	0.0037	0.0048	0.0185	0.1454	0.014	0.0165	0.0094	0.0844	0.0188	0.0097	0.0045	0.0043	0.1059	0.0827	0.0063	0.0115	0.0104	0.0277	0.0094	0.0161	0.1717
8	rs62502934	3047166	1.11	0.657414555049712	3.05	0.586779315918157	0.0914000405010953	0.453783056671463	0.1224	0.0658	0.0068	0.0046	0.0213	0.0037	0.0048	0.0186	0.1453	0.0139	0.0165	0.0093	0.0847	0.0187	0.0096	0.0045	0.0043	0.1056	0.0828	0.0064	0.0116	0.0104	0.0279	0.0094	0.016	0.1719
8	rs35125470	3047495	1.11	0.657414555049712	3.06	0.566238797870229	0.117728870799041	0.489008727984637	0.1223	0.0659	0.0069	0.0047	0.0213	0.0037	0.0049	0.0186	0.1453	0.0139	0.0165	0.0093	0.0849	0.0187	0.0099	0.0045	0.0043	0.1055	0.0828	0.0064	0.0116	0.0104	0.0279	0.0092	0.016	0.1719
8	rs35459361	3048003	1.11	0.657414555049712	3.08	0.526582953384854	0.0822396423421652	0.391265245631438	0.1224	0.0659	0.0068	0.0046	0.0213	0.0037	0.0047	0.0187	0.1453	0.0141	0.0166	0.0093	0.0849	0.0187	0.0099	0.0044	0.0043	0.1054	0.0827	0.0064	0.0116	0.0104	0.0279	0.0092	0.0159	0.1719
8	rs17079568	3050110	1.11	0.657414555049712	3.08	0.526582953384854	0.106882133226998	0.519910673002115	0.1222	0.066	0.0067	0.0046	0.0213	0.0037	0.0047	0.0187	0.1453	0.0141	0.0166	0.0093	0.0851	0.0188	0.0098	0.0044	0.0041	0.1055	0.0826	0.0065	0.0115	0.0103	0.0283	0.0092	0.0159	0.1718
8	rs17079582	3052326	1.12	0.604706511137083	3.09	0.50746005104726	0.118557025291325	0.568337778512303	0.1216	0.0661	0.0064	0.0046	0.0211	0.0038	0.0046	0.0187	0.1458	0.0141	0.0166	0.0093	0.0855	0.0186	0.0098	0.0044	0.0039	0.1055	0.0826	0.0066	0.0116	0.0102	0.0289	0.0091	0.0157	0.1717
8	rs60520984	3060512	1.11	0.657414555049712	3.09	0.50746005104726	0.125073784274935	0.470163348564579	0.121	0.0664	0.0062	0.0044	0.0208	0.004	0.005	0.019	0.1454	0.0142	0.0169	0.0095	0.0849	0.0185	0.0094	0.0045	0.0037	0.1063	0.0821	0.0068	0.0118	0.01	0.0295	0.009	0.0157	0.1722
8	rs74580717	3060800	1.11	0.657414555049712	3.09	0.50746005104726	0.105252211503459	0.380267312347481	0.121	0.0663	0.0062	0.0044	0.0208	0.004	0.005	0.019	0.1453	0.0142	0.0169	0.0095	0.0848	0.0185	0.0094	0.0045	0.0037	0.1063	0.0821	0.0068	0.0118	0.01	0.0295	0.009	0.0157	0.1722
8	rs10085969	3064489	1.11	0.657414555049712	3.09	0.50746005104726	0.176952789337094	0.492964463800736	0.1207	0.0659	0.0062	0.0044	0.0207	0.004	0.0052	0.0192	0.1454	0.0142	0.0169	0.0096	0.0843	0.0185	0.0094	0.0046	0.0035	0.1064	0.0821	0.0069	0.0118	0.0101	0.0298	0.0089	0.0157	0.1726
8	rs57043292	3065152	1.11	0.657414555049712	3.1	0.488801954490689	0.165968426194661	0.451646180523483	0.1207	0.0658	0.0062	0.0044	0.0207	0.004	0.0052	0.0193	0.1454	0.0143	0.0169	0.0096	0.0843	0.0185	0.0093	0.0046	0.0035	0.1063	0.082	0.0069	0.0118	0.0101	0.0299	0.0089	0.0157	0.1727
8	rs10097677	3067215	1.11	0.657414555049712	3.1	0.488801954490689	0.179799508579506	0.477732666424766	0.1205	0.0657	0.0062	0.0044	0.0207	0.004	0.0053	0.0193	0.1455	0.0143	0.0169	0.0096	0.0845	0.0185	0.0093	0.0044	0.0035	0.1062	0.0819	0.0069	0.0118	0.0101	0.03	0.0089	0.0157	0.173
8	rs11989577	3068952	1.12	0.604706511137083	3.1	0.488801954490689	0.17198061273491	0.422932446542514	0.1205	0.0658	0.0062	0.0043	0.0207	0.004	0.0053	0.0193	0.1455	0.0142	0.017	0.0096	0.0844	0.0185	0.0093	0.0044	0.0035	0.1061	0.0819	0.0068	0.0118	0.0101	0.0301	0.0089	0.0156	0.1732
8	rs35239010	3070908	1.12	0.604706511137083	3.11	0.470604638115432	0.140929815894667	0.437292531573527	0.121	0.0659	0.0062	0.0043	0.0205	0.004	0.0053	0.0194	0.1453	0.0142	0.017	0.0095	0.0844	0.0185	0.0092	0.0043	0.0036	0.106	0.0817	0.0068	0.0118	0.01	0.0304	0.0088	0.0156	0.1733
8	rs73183587	3072107	1.12	0.604706511137083	3.11	0.470604638115432	0.107258408471014	0.356410209315853	0.1211	0.0658	0.0061	0.0042	0.0205	0.004	0.0053	0.0196	0.1454	0.0142	0.0171	0.0095	0.0841	0.0186	0.0091	0.0044	0.0035	0.106	0.0817	0.0068	0.0118	0.01	0.0304	0.0088	0.0156	0.1733
8	rs259867	3074912	1.12	0.604706511137083	3.11	0.470604638115432	0.0905747980313666	0.301927843427044	0.1221	0.0647	0.0061	0.0039	0.0203	0.0041	0.0053	0.0209	0.1469	0.0137	0.0175	0.0094	0.0816	0.0186	0.0087	0.0045	0.0033	0.1067	0.082	0.0068	0.012	0.0098	0.0308	0.0087	0.0155	0.1733
8	rs10095447	3075074	1.13	0.554827224596281	3.12	0.452863978564029	0.0753552667519999	0.206719395934027	0.1222	0.0647	0.006	0.0038	0.0203	0.0041	0.0052	0.0209	0.1472	0.0137	0.0176	0.0093	0.0815	0.0186	0.0086	0.0046	0.0032	0.1069	0.082	0.0067	0.012	0.0099	0.0307	0.0086	0.0155	0.1732
8	rs17079638	3075771	1.13	0.554827224596281	3.12	0.452863978564029	0.0704288558372066	0.210747678826595	0.1221	0.0645	0.0059	0.0038	0.0202	0.0042	0.0052	0.0211	0.1484	0.014	0.0175	0.0092	0.0811	0.0186	0.0084	0.0047	0.0033	0.1066	0.0819	0.0067	0.012	0.0098	0.0308	0.0087	0.0153	0.173
8	rs28455997	3076959	1.13	0.554827224596281	3.11	0.470604638115432	0.0766316067280624	0.189841171687917	0.122	0.0638	0.0058	0.0037	0.02	0.0042	0.0053	0.0215	0.1498	0.0139	0.0177	0.0089	0.0811	0.0186	0.0081	0.0047	0.0033	0.107	0.0818	0.0066	0.0119	0.0098	0.0308	0.0086	0.0152	0.173
8	rs13275471	3079144	1.13	0.554827224596281	3.11	0.470604638115432	0.0892019141611952	0.173359190580516	0.1218	0.0635	0.0058	0.0037	0.0199	0.0042	0.0053	0.0216	0.1504	0.0138	0.0178	0.0088	0.081	0.0186	0.008	0.0047	0.0033	0.1072	0.0818	0.0066	0.0119	0.0097	0.0308	0.0086	0.0152	0.173
8	rs117089260	3080407	1.13	0.554827224596281	3.1	0.488801954490689	0.0906958603546572	0.165951115140525	0.1218	0.0635	0.0057	0.0037	0.0199	0.0042	0.0053	0.0216	0.1505	0.0138	0.0178	0.0087	0.081	0.0186	0.008	0.0047	0.0033	0.1073	0.0817	0.0066	0.0119	0.0097	0.0308	0.0086	0.0152	0.173
8	rs77891455	3081470	1.13	0.554827224596281	3.1	0.488801954490689	0.0913270345224414	0.166735908740984	0.1218	0.0635	0.0057	0.0037	0.0199	0.0042	0.0053	0.0216	0.1506	0.0138	0.0178	0.0087	0.081	0.0186	0.008	0.0047	0.0033	0.1073	0.0817	0.0066	0.0119	0.0097	0.0308	0.0086	0.0152	0.173
8	rs115798421	3083234	1.13	0.554827224596281	3.1	0.488801954490689	0.113446266452495	0.148549249188577	0.1216	0.0632	0.0057	0.0036	0.0198	0.0042	0.0054	0.0217	0.1513	0.0136	0.0178	0.0085	0.081	0.0186	0.0078	0.0047	0.0033	0.1076	0.0816	0.0067	0.0119	0.0097	0.0309	0.0086	0.0153	0.173
8	rs62502953	3083421	1.13	0.554827224596281	3.1	0.488801954490689	0.129164468299429	0.17018459656638	0.1215	0.0631	0.0057	0.0036	0.0198	0.0042	0.0054	0.0217	0.1513	0.0136	0.0178	0.0085	0.081	0.0186	0.0078	0.0047	0.0033	0.1077	0.0818	0.0067	0.012	0.0097	0.0309	0.0086	0.0153	0.173
8	rs3943652	3084216	1.13	0.554827224596281	3.1	0.488801954490689	0.121701562694319	0.170778274654062	0.1214	0.0631	0.0056	0.0035	0.0199	0.0043	0.0054	0.0216	0.1516	0.0135	0.0179	0.0083	0.0811	0.0184	0.0076	0.0047	0.0032	0.1079	0.0819	0.0068	0.012	0.0097	0.0309	0.0086	0.0152	0.1729
8	rs1562117	3088680	1.13	0.554827224596281	3.1	0.488801954490689	0.107635503829467	0.120232232063049	0.1209	0.0643	0.0055	0.0033	0.0198	0.0043	0.0053	0.0214	0.1525	0.0135	0.0179	0.0083	0.0815	0.0184	0.0074	0.0046	0.0032	0.107	0.0822	0.0066	0.012	0.0096	0.0309	0.0086	0.015	0.1732
8	rs12541333	3089581	1.13	0.554827224596281	3.1	0.488801954490689	0.126855499061475	0.14451726923519	0.1207	0.0644	0.0054	0.0033	0.0197	0.0043	0.0053	0.0214	0.1526	0.0134	0.0179	0.0083	0.0816	0.0185	0.0073	0.0045	0.0032	0.107	0.0824	0.0066	0.012	0.0095	0.0309	0.0086	0.015	0.1733
8	rs117432997	3091465	1.13	0.554827224596281	3.1	0.488801954490689	0.115519046393991	0.130951656068962	0.1207	0.0646	0.0054	0.0033	0.0196	0.0043	0.0052	0.0212	0.1528	0.0133	0.0179	0.0082	0.0816	0.0184	0.0073	0.0045	0.0032	0.1071	0.0825	0.0067	0.0121	0.0094	0.031	0.0086	0.015	0.1733
8	rs1442410	3092572	1.13	0.554827224596281	3.11	0.470604638115432	0.135900780377898	0.17276239914048	0.1207	0.0648	0.0054	0.0032	0.0196	0.0042	0.0052	0.0211	0.153	0.0133	0.0179	0.0082	0.0817	0.0184	0.0072	0.0045	0.0032	0.1071	0.0826	0.0067	0.0121	0.0094	0.031	0.0086	0.015	0.1733
8	rs7002936	3092889	1.13	0.554827224596281	3.11	0.470604638115432	0.113084511310332	0.151955488423524	0.1206	0.0652	0.0053	0.0032	0.0195	0.0042	0.0051	0.0211	0.1532	0.0134	0.0179	0.0082	0.0817	0.0184	0.0072	0.0044	0.0031	0.1067	0.0827	0.0067	0.0121	0.0094	0.031	0.0086	0.0149	0.1733
8	rs4875391	3093409	1.13	0.554827224596281	3.1	0.488801954490689	0.122897396615761	0.156252030030194	0.1206	0.065	0.0052	0.0031	0.0195	0.0042	0.0051	0.0211	0.1533	0.0133	0.0179	0.0083	0.0817	0.0184	0.0072	0.0044	0.0031	0.1066	0.0828	0.0067	0.012	0.0094	0.0311	0.0086	0.0149	0.1735
8	rs7819976	3093985	1.13	0.554827224596281	3.1	0.488801954490689	0.127183807093634	0.162143937391934	0.1207	0.0653	0.0052	0.0031	0.0195	0.0042	0.0051	0.021	0.1535	0.0132	0.0179	0.0083	0.0817	0.0184	0.0072	0.0044	0.0031	0.1066	0.0825	0.0067	0.012	0.0094	0.0312	0.0086	0.0149	0.1737
8	rs73185530	3094175	1.13	0.554827224596281	3.09	0.50746005104726	0.124335917852506	0.1553893040342	0.1208	0.0654	0.0052	0.003	0.0195	0.0042	0.005	0.021	0.1536	0.0132	0.0179	0.0083	0.0815	0.0183	0.0072	0.0044	0.0031	0.1065	0.0825	0.0067	0.012	0.0094	0.0312	0.0086	0.0149	0.1738
8	rs59014653	3094341	1.13	0.554827224596281	3.09	0.50746005104726	0.126140976784545	0.153955216378419	0.1208	0.0654	0.0052	0.003	0.0195	0.0042	0.005	0.021	0.1537	0.0132	0.0179	0.0083	0.0815	0.0183	0.0072	0.0044	0.0031	0.1064	0.0825	0.0067	0.012	0.0094	0.0313	0.0086	0.0149	0.1739
8	rs11785156	3101447	1.13	0.554827224596281	3.09	0.50746005104726	0.0882702182852886	0.134024591876907	0.1207	0.0654	0.005	0.0028	0.0192	0.0039	0.0046	0.0206	0.1553	0.0127	0.0177	0.0081	0.0823	0.0181	0.007	0.0039	0.0031	0.1066	0.0833	0.0066	0.0119	0.0092	0.0315	0.0084	0.0147	0.1744
8	rs13266371	3101997	1.13	0.554827224596281	3.08	0.526582953384854	0.10398057354665	0.13077171605386	0.1207	0.0655	0.0049	0.0028	0.0191	0.004	0.0047	0.0204	0.1556	0.0128	0.0177	0.0081	0.0821	0.0181	0.0068	0.0039	0.0031	0.1067	0.0833	0.0066	0.012	0.0092	0.0316	0.0083	0.0146	0.1747
8	rs4875412	3103147	1.13	0.554827224596281	3.08	0.526582953384854	0.167301508732708	0.209685103519305	0.1207	0.0657	0.0048	0.0028	0.0191	0.004	0.0048	0.0201	0.1561	0.0127	0.0177	0.0081	0.0817	0.0181	0.0065	0.0039	0.0032	0.1069	0.0833	0.0067	0.012	0.0092	0.0318	0.0082	0.0145	0.175
8	rs17079689	3103788	1.13	0.554827224596281	3.08	0.526582953384854	0.179213425175455	0.212344873480002	0.1207	0.0656	0.0048	0.0028	0.019	0.004	0.0048	0.02	0.1559	0.0127	0.0176	0.0082	0.0816	0.0181	0.0065	0.0039	0.0033	0.107	0.0833	0.0067	0.012	0.0092	0.0318	0.0082	0.0144	0.1751
8	rs17079690	3104536	1.13	0.554827224596281	3.09	0.50746005104726	0.206561911311117	0.272018297766819	0.1207	0.0656	0.0047	0.0028	0.019	0.0041	0.0049	0.02	0.1558	0.0127	0.0176	0.0082	0.0815	0.0181	0.0065	0.0039	0.0033	0.1071	0.0834	0.0067	0.012	0.0093	0.0318	0.0082	0.0144	0.1751
8	rs17319596	3104594	1.13	0.554827224596281	3.09	0.50746005104726	0.211194866327297	0.285623388143333	0.1206	0.0657	0.0048	0.0028	0.019	0.0041	0.0049	0.02	0.1559	0.0128	0.0176	0.0082	0.0815	0.0181	0.0065	0.0039	0.0033	0.1071	0.0834	0.0067	0.012	0.0093	0.0318	0.0082	0.0144	0.175
8	rs17319652	3106629	1.13	0.554827224596281	3.09	0.50746005104726	0.232081233927821	0.337054780545541	0.1201	0.0656	0.0048	0.0028	0.019	0.004	0.0049	0.02	0.1556	0.0128	0.0176	0.0081	0.0815	0.018	0.0066	0.0039	0.0035	0.1071	0.0836	0.0068	0.0121	0.0095	0.0319	0.0084	0.0143	0.1749
8	rs73185592	3114952	1.13	0.554827224596281	3.1	0.488801954490689	0.224691601826047	0.379503284695167	0.1197	0.0654	0.0048	0.0029	0.019	0.0041	0.0049	0.0201	0.1555	0.0127	0.0175	0.008	0.0819	0.018	0.0067	0.0038	0.0035	0.1072	0.0835	0.0069	0.0122	0.0095	0.032	0.0083	0.0141	0.1752
8	rs4433167	3117115	1.13	0.554827224596281	3.1	0.488801954490689	0.247083359264	0.43782194431907	0.1196	0.0654	0.0047	0.0029	0.019	0.0041	0.0049	0.0201	0.1554	0.0127	0.0175	0.008	0.082	0.018	0.0068	0.0038	0.0035	0.1072	0.0834	0.0069	0.0123	0.0095	0.032	0.0083	0.0141	0.1752
8	rs1444615	3117292	1.13	0.554827224596281	3.1	0.488801954490689	0.248181042858629	0.44073676486289	0.1197	0.0654	0.0048	0.0029	0.019	0.0041	0.0049	0.0201	0.1553	0.0128	0.0175	0.008	0.0817	0.0178	0.0067	0.0039	0.0036	0.1075	0.0833	0.0069	0.0123	0.0096	0.032	0.0083	0.0142	0.1753
8	rs79701970	3117634	1.13	0.554827224596281	3.1	0.488801954490689	0.231319373318746	0.384349363002123	0.1196	0.0653	0.0048	0.0029	0.019	0.0041	0.0049	0.0201	0.1553	0.0127	0.0175	0.0081	0.0818	0.0178	0.0068	0.0039	0.0036	0.1075	0.0833	0.0069	0.0123	0.0096	0.032	0.0083	0.0142	0.1753
8	rs75337021	3119871	1.13	0.554827224596281	3.08	0.526582953384854	0.251357282617938	0.427660967777621	0.1194	0.065	0.0047	0.003	0.0189	0.0041	0.005	0.0201	0.1553	0.0127	0.0175	0.0081	0.0817	0.0178	0.0068	0.0039	0.0037	0.1077	0.0833	0.0069	0.0124	0.0096	0.032	0.0083	0.0141	0.1755
8	rs28600213	3123184	1.13	0.554827224596281	3.08	0.526582953384854	0.245245262277431	0.473403496276854	0.1191	0.0647	0.0049	0.0031	0.0188	0.0042	0.005	0.0201	0.1554	0.0127	0.0175	0.0081	0.0815	0.0178	0.0069	0.0039	0.0038	0.1078	0.0832	0.0069	0.0124	0.0096	0.032	0.0083	0.0141	0.1757
8	rs13278888	3125498	1.13	0.554827224596281	3.08	0.526582953384854	0.259755027920475	0.493237574121191	0.119	0.0646	0.0049	0.0031	0.0188	0.0042	0.005	0.0201	0.1554	0.0127	0.0175	0.0081	0.0815	0.0178	0.007	0.0039	0.0038	0.1078	0.0832	0.0069	0.0124	0.0096	0.032	0.0083	0.0141	0.1757
8	rs73187519	3126569	1.13	0.554827224596281	3.08	0.526582953384854	0.279902729387825	0.561133292492757	0.1188	0.0643	0.0049	0.0032	0.0188	0.0042	0.0051	0.0201	0.1559	0.0127	0.0175	0.0082	0.0816	0.0178	0.007	0.0039	0.0038	0.1078	0.0831	0.0068	0.0126	0.0096	0.0321	0.0084	0.0141	0.1751
8	rs28442884	3126671	1.13	0.554827224596281	3.07	0.546174590811499	0.284948129115607	0.558032418122492	0.1188	0.0643	0.0049	0.0032	0.0188	0.0042	0.0051	0.0202	0.1559	0.0127	0.0175	0.0082	0.0816	0.0178	0.007	0.0039	0.0038	0.1078	0.0831	0.0068	0.0126	0.0096	0.0321	0.0084	0.0141	0.1751
8	rs13248011	3128148	1.13	0.554827224596281	3.07	0.546174590811499	0.25317586042552	0.542871462315135	0.1188	0.0642	0.0049	0.0032	0.0187	0.0042	0.005	0.0201	0.156	0.0127	0.0175	0.0082	0.082	0.0178	0.007	0.0039	0.0039	0.1079	0.0824	0.0068	0.0126	0.0096	0.0322	0.0083	0.014	0.1752
8	rs7820522	3132345	1.13	0.554827224596281	3.08	0.526582953384854	0.261832716408206	0.607563368820833	0.1181	0.0641	0.005	0.0032	0.0187	0.0044	0.0051	0.0202	0.1561	0.0127	0.0176	0.0082	0.0819	0.0178	0.007	0.004	0.004	0.1079	0.0825	0.0068	0.0126	0.0096	0.0322	0.0084	0.014	0.1752
8	rs17319882	3134649	1.13	0.554827224596281	3.08	0.526582953384854	0.241505070507579	0.558455016926665	0.1182	0.0639	0.005	0.0032	0.0187	0.0044	0.0051	0.0202	0.156	0.0128	0.0176	0.0082	0.082	0.0178	0.007	0.004	0.004	0.1079	0.0825	0.0068	0.0126	0.0096	0.0322	0.0084	0.014	0.1751
8	rs17079735	3135911	1.13	0.554827224596281	3.08	0.526582953384854	0.211556742815326	0.520325920224184	0.1181	0.0637	0.0051	0.0032	0.0186	0.0044	0.0051	0.0203	0.1561	0.0127	0.0177	0.0082	0.082	0.0178	0.007	0.004	0.004	0.1079	0.0827	0.0068	0.0126	0.0096	0.0322	0.0083	0.014	0.1751
8	rs7822374	3136705	1.14	0.507725131913635	3.08	0.526582953384854	0.264875013713301	0.585091995670587	0.1174	0.0625	0.0052	0.0031	0.0185	0.0046	0.0051	0.0204	0.1564	0.0126	0.018	0.0082	0.0818	0.018	0.007	0.0039	0.004	0.1076	0.0835	0.0068	0.0128	0.0094	0.0323	0.0083	0.0141	0.1757
8	rs80188933	3136800	1.14	0.507725131913635	3.08	0.526582953384854	0.230643330695269	0.45645788601567	0.1174	0.0623	0.0052	0.0031	0.0185	0.0046	0.0051	0.0205	0.1565	0.0126	0.0181	0.0082	0.0818	0.018	0.007	0.0039	0.004	0.1077	0.0835	0.0069	0.0127	0.0093	0.0323	0.0083	0.0141	0.1759
8	rs6558747	3137274	1.14	0.507725131913635	3.08	0.526582953384854	0.25656584036027	0.434912293615256	0.1175	0.0615	0.005	0.003	0.0185	0.0048	0.0051	0.0205	0.1571	0.0123	0.0183	0.0082	0.0815	0.0178	0.0071	0.0038	0.0039	0.108	0.0838	0.007	0.0128	0.0089	0.0326	0.0081	0.0141	0.1764
8	Affx-32048510	3138508	1.14	0.507725131913635	3.06	0.566238797870229	0.302962368288899	0.588371280491316	0.1175	0.0612	0.0049	0.003	0.0182	0.0051	0.005	0.0208	0.1572	0.0121	0.0182	0.0079	0.0816	0.0177	0.0072	0.0039	0.0039	0.1083	0.0837	0.0072	0.0126	0.0088	0.0327	0.0082	0.014	0.1763
8	rs13269823	3139251	1.14	0.507725131913635	3.05	0.586779315918157	0.297263701473392	0.582386351564877	0.1175	0.0613	0.0049	0.003	0.0182	0.0051	0.005	0.0208	0.1572	0.0121	0.0182	0.0079	0.0817	0.0177	0.0072	0.0039	0.0039	0.1083	0.0836	0.0072	0.0126	0.0088	0.0327	0.0082	0.014	0.1763
8	rs9650506	3140821	1.14	0.507725131913635	3.05	0.586779315918157	0.336748191957411	0.616059815386807	0.1172	0.0613	0.005	0.003	0.0182	0.0052	0.0051	0.0208	0.1573	0.0121	0.0182	0.0079	0.0817	0.0177	0.0071	0.0039	0.0039	0.1083	0.0838	0.0072	0.0126	0.0088	0.0328	0.0082	0.0139	0.1763
8	rs74894931	3141263	1.14	0.507725131913635	3.05	0.586779315918157	0.320149979315215	0.60253635710677	0.1172	0.0613	0.005	0.003	0.0182	0.0053	0.0051	0.0208	0.1573	0.0121	0.0183	0.0079	0.0816	0.0176	0.0071	0.0039	0.0039	0.1083	0.0838	0.0072	0.0126	0.0088	0.0328	0.0082	0.0139	0.1763
8	rs57171569	3142158	1.14	0.507725131913635	3.04	0.607799794750251	0.403432473445397	0.641277375192721	0.1176	0.0613	0.0048	0.003	0.0179	0.0054	0.005	0.0205	0.1571	0.012	0.0184	0.0081	0.0812	0.0174	0.007	0.0039	0.0038	0.1082	0.0848	0.0074	0.0126	0.0088	0.0332	0.008	0.0137	0.1763
8	rs13281598	3142637	1.14	0.507725131913635	3.04	0.607799794750251	0.498588776976203	0.785747364473876	0.1177	0.0613	0.0047	0.0031	0.0178	0.0055	0.0049	0.0205	0.1569	0.012	0.0185	0.0082	0.0809	0.0173	0.007	0.0039	0.0039	0.1081	0.0852	0.0074	0.0126	0.0088	0.0333	0.0077	0.0136	0.1764
8	rs35613955	3142724	1.14	0.507725131913635	3.04	0.607799794750251	0.488437523976782	0.737022239608713	0.1176	0.0613	0.0047	0.0031	0.0178	0.0055	0.0049	0.0206	0.1569	0.012	0.0187	0.0082	0.0809	0.0174	0.0069	0.004	0.0039	0.1081	0.0846	0.0074	0.0126	0.0087	0.0335	0.0078	0.0137	0.1764
8	rs17319945	3143310	1.15	0.46334549806667	3.05	0.586779315918157	0.469355066982453	0.636476601988483	0.1177	0.0612	0.0047	0.0031	0.0179	0.0056	0.0049	0.0205	0.1568	0.0121	0.0186	0.0083	0.0806	0.0174	0.0069	0.004	0.0039	0.1084	0.0846	0.0074	0.0126	0.0087	0.0335	0.0077	0.0137	0.1764
8	rs6558756	3153093	1.15	0.46334549806667	3.05	0.586779315918157	1.08348117776858	0.77752917432667	0.1176	0.0624	0.0041	0.003	0.0183	0.006	0.0043	0.0197	0.1559	0.0123	0.0182	0.0084	0.0776	0.0171	0.0069	0.0043	0.0037	0.111	0.0864	0.0075	0.0124	0.0081	0.0349	0.0074	0.0139	0.1757
8	rs4875555	3153582	1.15	0.46334549806667	3.05	0.586779315918157	1.14760233924658	0.871403864403688	0.1175	0.0624	0.0041	0.003	0.0183	0.0061	0.0043	0.0197	0.1561	0.0123	0.0182	0.0084	0.0776	0.0171	0.007	0.0043	0.0037	0.111	0.0865	0.0075	0.0124	0.0081	0.0349	0.0074	0.0139	0.1756
8	rs77422263	3153664	1.15	0.46334549806667	3.05	0.586779315918157	1.11405882975692	0.867357620783856	0.1175	0.0624	0.0041	0.003	0.0184	0.0061	0.0043	0.0197	0.1562	0.0123	0.0182	0.0084	0.0775	0.0171	0.007	0.0043	0.0037	0.1108	0.0865	0.0075	0.0124	0.0081	0.035	0.0074	0.0139	0.1756
8	rs11782821	3154062	1.15	0.46334549806667	3.06	0.566238797870229	1.0778133681499	0.817112378869768	0.1175	0.0624	0.0041	0.003	0.0184	0.0061	0.0043	0.0197	0.1562	0.0123	0.0182	0.0084	0.0775	0.0171	0.007	0.0043	0.0037	0.1108	0.0865	0.0075	0.0123	0.0081	0.0349	0.0074	0.0139	0.1756
8	rs10087673	3154929	1.15	0.46334549806667	3.07	0.546174590811499	1.07595621165851	0.827727394085757	0.1176	0.0624	0.0041	0.003	0.0184	0.0061	0.0043	0.0197	0.1562	0.0123	0.0182	0.0084	0.0775	0.017	0.007	0.0043	0.0037	0.1108	0.0867	0.0075	0.0123	0.0081	0.0349	0.0074	0.0138	0.1756
8	rs62504377	3155948	1.15	0.46334549806667	3.08	0.526582953384854	1.05587561515454	0.846875275072531	0.1176	0.0624	0.0042	0.003	0.0184	0.0061	0.0043	0.0196	0.1563	0.0123	0.0182	0.0083	0.0774	0.017	0.0071	0.0043	0.0037	0.1108	0.0867	0.0076	0.0123	0.008	0.0349	0.0074	0.0138	0.1755
8	rs73171133	3159336	1.16	0.421630287221885	3.08	0.526582953384854	1.00832450288456	0.849972148742708	0.1177	0.0625	0.0042	0.003	0.0184	0.006	0.0043	0.0194	0.1564	0.0124	0.0183	0.0083	0.0771	0.0169	0.0072	0.0043	0.0037	0.1107	0.087	0.0077	0.0124	0.008	0.0349	0.0073	0.0139	0.1753
8	rs718119	3159709	1.16	0.421630287221885	3.08	0.526582953384854	1.02951276428013	0.922301291432257	0.1178	0.0625	0.0042	0.0031	0.0183	0.0061	0.0043	0.0194	0.1564	0.0124	0.0183	0.0083	0.077	0.0169	0.0073	0.0043	0.0037	0.1107	0.087	0.0077	0.0124	0.008	0.035	0.0074	0.0137	0.1753
8	rs10503199	3161036	1.16	0.421630287221885	3.08	0.526582953384854	1.00522624481424	0.877948237159544	0.1177	0.0625	0.0042	0.0031	0.0183	0.0061	0.0043	0.0194	0.1566	0.0125	0.0183	0.0083	0.0769	0.0169	0.0072	0.0043	0.0037	0.1106	0.0871	0.0077	0.0123	0.008	0.035	0.0073	0.0137	0.1752
8	rs17320161	3165129	1.16	0.421630287221885	3.08	0.526582953384854	1.05719203239834	1.00939254327524	0.1176	0.0624	0.0043	0.0031	0.0183	0.0061	0.0043	0.0193	0.1572	0.0125	0.0183	0.0083	0.0764	0.0169	0.0072	0.0043	0.0036	0.1106	0.0872	0.0078	0.0124	0.008	0.0352	0.0072	0.0138	0.1748
8	rs76745052	3165356	1.16	0.421630287221885	3.08	0.526582953384854	1.05719203239834	1.00250381547462	0.1176	0.0624	0.0044	0.0031	0.0183	0.0061	0.0043	0.0193	0.1572	0.0125	0.0183	0.0083	0.0764	0.0169	0.0072	0.0043	0.0036	0.1106	0.0872	0.0078	0.0124	0.008	0.0352	0.0072	0.0139	0.1748
8	rs34272206	3167482	1.16	0.421630287221885	3.08	0.526582953384854	1.06977496366285	1.04832841003304	0.1176	0.0624	0.0044	0.0031	0.0183	0.0061	0.0043	0.0193	0.1574	0.0126	0.0183	0.0083	0.0762	0.0169	0.0072	0.0043	0.0036	0.1106	0.0872	0.0079	0.0124	0.008	0.0353	0.0072	0.0139	0.1746
8	rs1007010	3167898	1.16	0.421630287221885	3.09	0.50746005104726	1.07834421984405	1.06790015485568	0.1176	0.0624	0.0044	0.0031	0.0183	0.0061	0.0043	0.0193	0.1574	0.0126	0.0183	0.0083	0.0762	0.0169	0.0071	0.0043	0.0036	0.1106	0.0872	0.0079	0.0124	0.008	0.0353	0.0072	0.0139	0.1746
8	rs78442079	3173839	1.16	0.421630287221885	3.1	0.488801954490689	1.04939096316835	1.00298412963789	0.1174	0.0623	0.0046	0.0031	0.0183	0.0061	0.0043	0.0192	0.1578	0.0127	0.0183	0.0084	0.0756	0.0169	0.0071	0.0044	0.0036	0.1106	0.087	0.0079	0.0124	0.0081	0.0355	0.0072	0.014	0.1745
8	rs10106558	3178431	1.16	0.421630287221885	3.11	0.470604638115432	1.22226310629635	1.13028829931851	0.117	0.0621	0.0046	0.0032	0.0183	0.0062	0.0044	0.0191	0.1587	0.013	0.0183	0.0084	0.0744	0.0169	0.0071	0.0045	0.0037	0.1107	0.0867	0.008	0.0124	0.0082	0.036	0.0072	0.0143	0.1742
8	rs117615960	3178593	1.16	0.421630287221885	3.11	0.470604638115432	1.23689108209409	1.07292529906492	0.1167	0.062	0.0046	0.0032	0.0183	0.0063	0.0044	0.0191	0.1588	0.0131	0.0183	0.0083	0.0745	0.0169	0.0072	0.0045	0.0037	0.1108	0.0865	0.008	0.0124	0.0081	0.0362	0.0072	0.0143	0.174
8	rs9314485	3178721	1.16	0.421630287221885	3.11	0.470604638115432	1.37238638828439	1.24775980165164	0.1165	0.0619	0.0046	0.0032	0.0182	0.0063	0.0044	0.0192	0.1589	0.0132	0.0183	0.0083	0.0745	0.0169	0.0072	0.0045	0.0037	0.1108	0.0864	0.008	0.0124	0.0081	0.0363	0.0073	0.0143	0.1739
8	rs17079975	3182369	1.16	0.421630287221885	3.12	0.452863978564029	1.29464358290932	1.6023200531938	0.1145	0.0621	0.0046	0.0036	0.0182	0.0065	0.0047	0.019	0.1593	0.0132	0.0181	0.008	0.0774	0.0169	0.0069	0.0046	0.0043	0.1102	0.0858	0.0079	0.0123	0.0078	0.0369	0.0071	0.0144	0.1729
8	rs77804269	3182847	1.16	0.421630287221885	3.12	0.452863978564029	1.25562248797442	1.53328446801579	0.1143	0.0621	0.0046	0.0037	0.0182	0.0065	0.0047	0.019	0.1593	0.0132	0.0181	0.008	0.0774	0.0169	0.0069	0.0047	0.0044	0.1101	0.0858	0.0079	0.0123	0.0078	0.037	0.0071	0.0144	0.1729
8	rs2584220	3184397	1.16	0.421630287221885	3.12	0.452863978564029	1.3304671198859	1.74895660929908	0.1139	0.0622	0.0046	0.0038	0.0182	0.0066	0.0047	0.0191	0.1593	0.0132	0.0181	0.008	0.0775	0.0169	0.0069	0.0047	0.0045	0.1099	0.0859	0.0079	0.0124	0.0079	0.0373	0.0071	0.0145	0.1727
8	rs11777148	3187749	1.16	0.421630287221885	3.12	0.452863978564029	1.24324759542607	1.85743699105429	0.1143	0.0627	0.0047	0.004	0.0182	0.0065	0.0047	0.0191	0.1583	0.0132	0.0182	0.008	0.0776	0.017	0.007	0.0047	0.0048	0.1094	0.0858	0.0079	0.0123	0.008	0.038	0.0072	0.0148	0.1709
8	rs79797462	3189564	1.16	0.421630287221885	3.16	0.386381943985473	1.17612856705191	1.84271820302091	0.1145	0.0631	0.0049	0.0041	0.0182	0.0065	0.0048	0.0192	0.1577	0.0132	0.0183	0.0081	0.0779	0.0171	0.007	0.0047	0.005	0.1092	0.086	0.0079	0.0122	0.0081	0.0387	0.0071	0.015	0.1688
8	rs78232540	3193397	1.16	0.421630287221885	3.16	0.386381943985473	1.17530449333882	1.77343190802861	0.1147	0.0632	0.0049	0.0041	0.0182	0.0065	0.0048	0.0192	0.1574	0.0133	0.0183	0.0081	0.0781	0.0172	0.007	0.0046	0.005	0.1092	0.0862	0.0079	0.0122	0.0081	0.039	0.0071	0.0151	0.1677
8	rs117661716	3193785	1.16	0.421630287221885	3.16	0.386381943985473	1.17118751586629	1.77360816866398	0.1147	0.0633	0.0049	0.0041	0.0182	0.0065	0.0048	0.0192	0.1574	0.0133	0.0183	0.0081	0.0781	0.0172	0.007	0.0046	0.005	0.1092	0.0862	0.0079	0.0122	0.0081	0.0391	0.0071	0.0151	0.1676
8	rs117483011	3196910	1.16	0.421630287221885	3.16	0.386381943985473	1.18162816084769	1.79124704344877	0.1148	0.0634	0.005	0.0041	0.0182	0.0065	0.0049	0.0193	0.1571	0.0133	0.0183	0.0082	0.0781	0.0172	0.007	0.0046	0.0051	0.1091	0.0864	0.0079	0.0121	0.0082	0.0394	0.0071	0.0151	0.1667
8	rs1442397	3197155	1.16	0.421630287221885	3.16	0.386381943985473	1.20881308961743	1.85566276229807	0.1147	0.0634	0.005	0.0041	0.0182	0.0065	0.0049	0.0193	0.1571	0.0134	0.0183	0.0082	0.0782	0.0172	0.007	0.0046	0.0051	0.1091	0.0864	0.0079	0.0121	0.0082	0.0394	0.0071	0.0151	0.1667
8	rs73171195	3198190	1.16	0.421630287221885	3.16	0.386381943985473	1.13348783498264	1.72856947918713	0.1147	0.0636	0.005	0.0041	0.0182	0.0065	0.0049	0.0193	0.157	0.0134	0.0183	0.0082	0.0782	0.0173	0.007	0.0046	0.0051	0.1091	0.0865	0.0079	0.0121	0.0082	0.0395	0.0071	0.0152	0.1661
8	rs1550893	3198374	1.16	0.421630287221885	3.18	0.355766254763284	1.16853735053934	1.75106762200875	0.1147	0.0636	0.005	0.0041	0.0182	0.0065	0.0049	0.0193	0.1569	0.0134	0.0183	0.0082	0.0782	0.0173	0.007	0.0046	0.0051	0.1092	0.0866	0.0079	0.0121	0.0082	0.0395	0.0071	0.0152	0.1662
8	rs117308991	3201448	1.16	0.421630287221885	3.18	0.355766254763284	0.923808573534495	1.41012391558746	0.1143	0.0637	0.0051	0.004	0.0182	0.0062	0.0047	0.0193	0.1575	0.0134	0.0183	0.0084	0.0779	0.0173	0.0071	0.0044	0.0052	0.1092	0.0871	0.0079	0.0119	0.0083	0.0392	0.0071	0.0151	0.1663
8	rs264308	3205885	1.16	0.421630287221885	3.19	0.341098255896361	0.790844355595455	1.20522647230644	0.1139	0.0638	0.0052	0.004	0.0181	0.0059	0.0046	0.0193	0.1581	0.0133	0.0183	0.0086	0.0777	0.0173	0.0073	0.0041	0.0052	0.1093	0.0876	0.0079	0.0118	0.0085	0.039	0.0072	0.0151	0.1662
8	rs117507643	3206960	1.17	0.382518045708746	3.2	0.326850259155197	0.677931926263749	0.948994552456967	0.1137	0.0639	0.0052	0.0039	0.0181	0.0057	0.0044	0.0192	0.1584	0.0133	0.0182	0.0086	0.0774	0.0174	0.0074	0.004	0.0052	0.1093	0.0883	0.0079	0.0116	0.0084	0.0389	0.0072	0.015	0.1666
8	rs10102960	3210699	1.17	0.382518045708746	3.19	0.341098255896361	0.611899702164885	0.782853666006665	0.1134	0.064	0.0051	0.0039	0.0181	0.0054	0.0042	0.0191	0.1587	0.0133	0.0181	0.0086	0.0771	0.0174	0.0075	0.0037	0.0051	0.1093	0.0892	0.0079	0.0114	0.0085	0.0387	0.0071	0.0151	0.167
8	rs10099200	3213453	1.17	0.382518045708746	3.19	0.341098255896361	0.605949830557039	0.647691408214262	0.113	0.0641	0.0052	0.0038	0.0181	0.0051	0.004	0.0191	0.1591	0.0134	0.0181	0.0086	0.0767	0.0174	0.0077	0.0035	0.005	0.1092	0.0902	0.008	0.0113	0.0085	0.0386	0.0071	0.0149	0.1676
8	rs1442400	3214344	1.17	0.382518045708746	3.18	0.355766254763284	0.628785520846649	0.63676731875327	0.1127	0.0641	0.0052	0.0039	0.0181	0.0051	0.0039	0.0191	0.159	0.0135	0.0181	0.0085	0.0764	0.0174	0.0077	0.0034	0.005	0.1094	0.0904	0.0081	0.0113	0.0084	0.0387	0.0071	0.015	0.1679
8	rs35393091	3215914	1.17	0.382518045708746	3.18	0.355766254763284	0.655079313854239	0.638657730954377	0.1124	0.0642	0.0051	0.0039	0.0181	0.005	0.0038	0.0191	0.1591	0.0135	0.0181	0.0084	0.0763	0.0173	0.0077	0.0034	0.0048	0.1094	0.0907	0.0082	0.0111	0.0085	0.0388	0.007	0.015	0.1686
8	rs7350119	3220249	1.18	0.345943801679723	3.18	0.355766254763284	0.739497003888921	0.616636853722465	0.1121	0.0642	0.0051	0.0039	0.018	0.005	0.0037	0.0191	0.1592	0.0135	0.0181	0.0084	0.0762	0.0173	0.0077	0.0033	0.0048	0.1094	0.091	0.0081	0.0109	0.0084	0.0388	0.007	0.0151	0.1691
8	rs62503463	3221604	1.18	0.345943801679723	3.18	0.355766254763284	0.715210596064054	0.62400522257323	0.112	0.0642	0.0051	0.0039	0.018	0.005	0.0037	0.0191	0.1592	0.0135	0.018	0.0083	0.0762	0.0173	0.0077	0.0033	0.0048	0.1093	0.0912	0.0082	0.0109	0.0084	0.0388	0.007	0.0151	0.1692
8	rs36119823	3222003	1.18	0.345943801679723	3.19	0.341098255896361	0.722144990689314	0.640112781056608	0.112	0.0643	0.0051	0.0039	0.018	0.005	0.0037	0.0191	0.1592	0.0135	0.018	0.0083	0.0762	0.0173	0.0077	0.0033	0.0048	0.1093	0.0912	0.0082	0.0109	0.0084	0.0388	0.007	0.0151	0.1692
8	rs35343399	3222977	1.18	0.345943801679723	3.19	0.341098255896361	0.702095022534808	0.64404525498558	0.112	0.0643	0.0051	0.0039	0.018	0.005	0.0037	0.0191	0.1592	0.0135	0.018	0.0083	0.0762	0.0173	0.0077	0.0033	0.0048	0.1094	0.0912	0.0081	0.0109	0.0084	0.0388	0.007	0.0151	0.1693
8	rs17065938	3223420	1.18	0.345943801679723	3.19	0.341098255896361	0.689014552721406	0.637930494938114	0.112	0.0643	0.0051	0.0038	0.018	0.005	0.0037	0.019	0.1593	0.0135	0.018	0.0083	0.0762	0.0172	0.0077	0.0033	0.0048	0.1094	0.0912	0.0081	0.0108	0.0084	0.0389	0.007	0.0151	0.1694
8	rs4875703	3224561	1.18	0.345943801679723	3.19	0.341098255896361	0.664840287876	0.652365422053963	0.112	0.0644	0.005	0.0038	0.018	0.005	0.0037	0.019	0.1593	0.0134	0.0179	0.0082	0.0763	0.0172	0.0076	0.0032	0.0047	0.1095	0.0914	0.0081	0.0107	0.0084	0.039	0.0069	0.0149	0.1696
8	rs17065977	3227107	1.18	0.345943801679723	3.17	0.370859203571921	0.638084531532249	0.655290615295562	0.1121	0.0646	0.005	0.0038	0.018	0.0049	0.0037	0.0189	0.1592	0.0133	0.0181	0.0082	0.0763	0.0171	0.0075	0.0032	0.0047	0.1096	0.0914	0.0081	0.0106	0.0083	0.0389	0.0069	0.0149	0.1698
8	rs17065982	3227598	1.18	0.345943801679723	3.16	0.386381943985473	0.601677011777084	0.611880107493779	0.1121	0.0646	0.005	0.0038	0.018	0.0049	0.0037	0.0189	0.1593	0.0133	0.0181	0.0081	0.0764	0.0171	0.0076	0.0032	0.0047	0.1096	0.0913	0.0081	0.0106	0.0083	0.0389	0.0069	0.0149	0.1698
8	rs13280606	3228967	1.18	0.345943801679723	3.16	0.386381943985473	0.55839176743323	0.594656921443003	0.1123	0.0646	0.0049	0.004	0.0181	0.0049	0.0037	0.0188	0.1594	0.0134	0.018	0.008	0.0762	0.0172	0.0077	0.0032	0.0047	0.1098	0.0912	0.0082	0.0106	0.0081	0.0389	0.0069	0.0148	0.17
8	rs59125032	3235507	1.19	0.311838986457593	3.15	0.402339212139645	0.733015703268291	0.589798428508834	0.1133	0.065	0.0046	0.0045	0.0182	0.0048	0.0037	0.0188	0.1606	0.0137	0.018	0.0073	0.0739	0.0174	0.0079	0.0032	0.0047	0.1095	0.0918	0.0083	0.0105	0.0077	0.0386	0.0068	0.0145	0.1699
8	rs11780204	3241165	1.19	0.311838986457593	3.15	0.402339212139645	0.818182149730274	0.621402271026528	0.1134	0.065	0.0046	0.0045	0.0182	0.0048	0.0037	0.0187	0.1608	0.0137	0.018	0.0073	0.0738	0.0174	0.008	0.0031	0.0047	0.1095	0.0918	0.0083	0.0105	0.0077	0.0386	0.0068	0.0144	0.1699
8	rs12549782	3248082	1.19	0.311838986457593	3.15	0.402339212139645	0.831484174525468	0.538957726935026	0.1134	0.0652	0.0047	0.0046	0.0182	0.0049	0.0037	0.0187	0.1608	0.0137	0.018	0.0074	0.0733	0.0175	0.0081	0.0032	0.0048	0.1094	0.0918	0.0083	0.0104	0.0078	0.0383	0.0068	0.0145	0.1698
8	rs73173185	3250560	1.19	0.311838986457593	3.14	0.418735639412168	0.87599577444363	0.522403404374063	0.1135	0.0653	0.0047	0.0046	0.0182	0.0049	0.0037	0.0186	0.161	0.0138	0.018	0.0074	0.073	0.0175	0.0082	0.0032	0.0049	0.1094	0.0917	0.0082	0.0104	0.0078	0.0383	0.0069	0.0145	0.1698
8	rs3802303	3253768	1.19	0.311838986457593	3.14	0.418735639412168	0.955765466242025	0.497202017307601	0.1132	0.0658	0.0048	0.0047	0.0182	0.0049	0.0036	0.0186	0.1609	0.0139	0.0179	0.0075	0.0727	0.0175	0.0082	0.0032	0.005	0.1092	0.0916	0.0082	0.0103	0.0079	0.0381	0.007	0.0146	0.1695
8	rs17393864	3259162	1.19	0.311838986457593	3.14	0.418735639412168	0.905939329549677	0.450712135089487	0.1133	0.0657	0.0049	0.0048	0.0182	0.0049	0.0037	0.0186	0.1612	0.0139	0.0179	0.0076	0.0727	0.0175	0.0083	0.0031	0.0051	0.1094	0.0915	0.0082	0.0103	0.0079	0.0378	0.007	0.0145	0.169
8	rs12545711	3259271	1.19	0.311838986457593	3.13	0.435575753324506	0.932380768097622	0.47421443637772	0.1133	0.0657	0.0049	0.0048	0.0181	0.0049	0.0037	0.0186	0.1613	0.0139	0.0179	0.0076	0.0727	0.0175	0.0083	0.0031	0.0051	0.1094	0.0915	0.0082	0.0103	0.0079	0.0379	0.007	0.0144	0.169
8	rs10088378	3265590	1.19	0.311838986457593	3.13	0.435575753324506	0.86247426463711	0.449911931592708	0.1131	0.0656	0.005	0.0048	0.0181	0.0048	0.0037	0.0185	0.1614	0.0139	0.0179	0.0076	0.073	0.0176	0.0083	0.0032	0.0051	0.1092	0.0912	0.0082	0.0102	0.008	0.038	0.007	0.0144	0.1692
8	rs17066040	3270667	1.19	0.311838986457593	3.13	0.435575753324506	0.728583788590266	0.383455375723679	0.1128	0.0656	0.005	0.0048	0.0181	0.0047	0.0037	0.0184	0.1616	0.014	0.018	0.0076	0.0731	0.0177	0.0083	0.0032	0.005	0.1091	0.0913	0.0082	0.0102	0.008	0.038	0.0071	0.0144	0.1693
8	rs270089	3275113	1.2	0.280131383133392	3.12	0.452863978564029	0.593378362187112	0.347065895349878	0.1124	0.0656	0.0051	0.0048	0.0182	0.0047	0.0039	0.0181	0.1614	0.014	0.018	0.0076	0.073	0.0179	0.0084	0.0033	0.0049	0.1082	0.0918	0.0082	0.0102	0.008	0.0377	0.0072	0.0143	0.17
8	rs73657886	3276403	1.2	0.280131383133392	3.12	0.452863978564029	0.49544494281347	0.300618221720003	0.1124	0.0657	0.0051	0.0047	0.0182	0.0047	0.0039	0.018	0.1616	0.014	0.018	0.0076	0.073	0.0179	0.0084	0.0033	0.0049	0.1081	0.0919	0.0082	0.0102	0.008	0.0377	0.0072	0.0143	0.1701
8	rs62505575	3277510	1.2	0.280131383133392	3.12	0.452863978564029	0.420926455005071	0.268562937978987	0.1124	0.0657	0.0051	0.0046	0.0182	0.0047	0.0039	0.018	0.1616	0.014	0.018	0.0076	0.073	0.0179	0.0084	0.0033	0.0048	0.108	0.0919	0.0082	0.0102	0.008	0.0377	0.0072	0.0143	0.1701
8	rs117495930	3283792	1.2	0.280131383133392	3.11	0.470604638115432	0.387422476755629	0.251832600313911	0.1122	0.0658	0.0052	0.0046	0.0182	0.0046	0.004	0.0181	0.1618	0.014	0.0181	0.0076	0.0729	0.018	0.0084	0.0033	0.0048	0.1077	0.0919	0.0082	0.0101	0.008	0.0377	0.0073	0.0143	0.1703
8	rs77730182	3286661	1.2	0.280131383133392	3.11	0.470604638115432	0.376602274804938	0.25578533317104	0.1121	0.0658	0.0052	0.0046	0.0182	0.0046	0.004	0.0181	0.162	0.0141	0.0181	0.0076	0.0728	0.018	0.0084	0.0033	0.0048	0.1075	0.0919	0.0082	0.0101	0.008	0.0376	0.0073	0.0144	0.1703
8	rs17066114	3291099	1.2	0.280131383133392	3.11	0.470604638115432	0.337680261666136	0.204820306571179	0.1117	0.066	0.0054	0.0046	0.0183	0.0046	0.004	0.0182	0.1625	0.0142	0.0181	0.0077	0.0724	0.0182	0.0085	0.0033	0.0046	0.1065	0.0919	0.0081	0.01	0.0081	0.0376	0.0074	0.0145	0.1706
8	rs17322342	3292319	1.2	0.280131383133392	3.11	0.470604638115432	0.323434557138348	0.188917802593623	0.1117	0.066	0.0054	0.0046	0.0184	0.0046	0.004	0.0182	0.1625	0.0142	0.0181	0.0077	0.0723	0.0182	0.0086	0.0033	0.0046	0.1062	0.0919	0.0081	0.01	0.0081	0.0376	0.0074	0.0145	0.1706
8	rs12545068	3295867	1.2	0.280131383133392	3.1	0.488801954490689	0.301495697968278	0.157212607074504	0.1114	0.0661	0.0055	0.0046	0.0184	0.0045	0.004	0.0181	0.1627	0.0143	0.0181	0.0078	0.0723	0.0184	0.0086	0.0033	0.0045	0.1054	0.0922	0.0081	0.0099	0.0082	0.0375	0.0075	0.0147	0.1708
8	rs77594284	3301452	1.2	0.280131383133392	3.09	0.50746005104726	0.293063493333349	0.149398206452259	0.1114	0.0662	0.0056	0.0046	0.0184	0.0045	0.0041	0.0181	0.1628	0.0143	0.018	0.0078	0.0723	0.0184	0.0087	0.0034	0.0045	0.105	0.0921	0.008	0.0099	0.0082	0.0375	0.0076	0.0148	0.1708
8	rs12678974	3304180	1.2	0.280131383133392	3.09	0.50746005104726	0.290807658705161	0.146856569611535	0.1113	0.0662	0.0056	0.0046	0.0184	0.0045	0.0041	0.0181	0.1628	0.0144	0.0181	0.0078	0.0723	0.0184	0.0087	0.0034	0.0045	0.1048	0.0922	0.008	0.0099	0.0082	0.0375	0.0076	0.0148	0.1708
8	rs10104199	3307484	1.2	0.280131383133392	3.1	0.488801954490689	0.29644047063607	0.145732010383225	0.1113	0.0663	0.0056	0.0046	0.0184	0.0045	0.0041	0.0181	0.1628	0.0144	0.0181	0.0079	0.0723	0.0184	0.0087	0.0034	0.0045	0.1047	0.0922	0.008	0.0099	0.0082	0.0375	0.0076	0.0148	0.1708
8	rs117169655	3307588	1.2	0.280131383133392	3.1	0.488801954490689	0.294026241850596	0.143957862252959	0.1113	0.0661	0.0056	0.0046	0.0184	0.0045	0.0041	0.0181	0.1628	0.0144	0.0181	0.0079	0.0724	0.0184	0.0087	0.0034	0.0045	0.1047	0.0922	0.008	0.0099	0.0082	0.0375	0.0076	0.0148	0.1708
8	rs7013944	3316915	1.2	0.280131383133392	3.1	0.488801954490689	0.322320887104834	0.123385683898008	0.1114	0.0664	0.0057	0.0047	0.0183	0.0045	0.0041	0.0179	0.1629	0.0145	0.0181	0.0079	0.0718	0.0186	0.0088	0.0034	0.0044	0.104	0.0925	0.0079	0.0099	0.0084	0.0375	0.0077	0.0149	0.1709
8	rs62473729	3317642	1.2	0.280131383133392	3.1	0.488801954490689	0.296682471335439	0.0874315386263172	0.1113	0.0663	0.0056	0.0046	0.0183	0.0044	0.0041	0.0177	0.1629	0.0146	0.0182	0.0079	0.0718	0.0185	0.0088	0.0034	0.0043	0.1039	0.0926	0.0079	0.0098	0.0084	0.0375	0.0077	0.0149	0.1711
8	rs117566217	3317872	1.2	0.280131383133392	3.12	0.452863978564029	0.301251619733447	0.0857436209346151	0.1113	0.0663	0.0056	0.0046	0.0183	0.0044	0.0041	0.0177	0.1629	0.0146	0.0182	0.0079	0.0718	0.0185	0.0089	0.0034	0.0043	0.1039	0.0927	0.0079	0.0098	0.0084	0.0376	0.0077	0.0149	0.1711
8	rs78785121	3318173	1.2	0.280131383133392	3.12	0.452863978564029	0.311990645597676	0.0857436209346151	0.1113	0.0664	0.0056	0.0046	0.0182	0.0044	0.0041	0.0176	0.1629	0.0146	0.0182	0.0079	0.0717	0.0185	0.0089	0.0034	0.0043	0.1039	0.0927	0.0079	0.0098	0.0084	0.0376	0.0077	0.0149	0.1712
8	rs12681193	3326783	1.2	0.280131383133392	3.12	0.452863978564029	0.391100964048278	0.0692580629845816	0.1112	0.0663	0.0056	0.0046	0.0179	0.0045	0.0041	0.0171	0.1629	0.0148	0.0183	0.0078	0.0715	0.0182	0.009	0.0034	0.004	0.1035	0.0935	0.0078	0.0097	0.0086	0.0377	0.0079	0.0148	0.1721
8	rs4875718	3328073	1.2	0.280131383133392	3.13	0.435575753324506	0.410328273770668	0.0672394747727265	0.1111	0.0662	0.0056	0.0046	0.0179	0.0045	0.0041	0.017	0.1629	0.0148	0.0184	0.0078	0.0714	0.0182	0.0091	0.0035	0.004	0.1034	0.0936	0.0078	0.0097	0.0086	0.0377	0.0079	0.0148	0.1722
8	rs28608554	3329880	1.2	0.280131383133392	3.13	0.435575753324506	0.420231161031453	0.0589589199772186	0.1111	0.0662	0.0056	0.0046	0.0179	0.0045	0.0041	0.017	0.1628	0.0149	0.0184	0.0078	0.0714	0.0182	0.0091	0.0035	0.0039	0.1033	0.0938	0.0078	0.0097	0.0087	0.0374	0.008	0.0149	0.1723
8	rs79056049	3330663	1.2	0.280131383133392	3.14	0.418735639412168	0.429665846186322	0.0580457816552925	0.1111	0.0662	0.0056	0.0046	0.0179	0.0045	0.0041	0.017	0.1628	0.0149	0.0184	0.0078	0.0714	0.0182	0.0091	0.0035	0.0039	0.1032	0.0938	0.0078	0.0098	0.0088	0.0374	0.008	0.0149	0.1723
8	rs35846215	3334657	1.2	0.280131383133392	3.13	0.435575753324506	0.740252274163294	0.075679389756665	0.1103	0.0662	0.0057	0.005	0.0177	0.0046	0.0041	0.0169	0.1627	0.015	0.0187	0.0079	0.0709	0.0182	0.0092	0.0037	0.0037	0.1026	0.0939	0.0077	0.0099	0.009	0.0374	0.0082	0.0149	0.1726
8	rs34070245	3339139	1.2	0.280131383133392	3.15	0.402339212139645	0.720800536352703	0.100910383449072	0.11	0.0661	0.0057	0.0049	0.0176	0.0046	0.0041	0.0171	0.1629	0.0149	0.0189	0.0079	0.071	0.0183	0.0093	0.0037	0.0037	0.1017	0.0939	0.0077	0.0099	0.0091	0.0376	0.0083	0.0149	0.1728
8	rs17066250	3346096	1.2	0.280131383133392	3.16	0.386381943985473	0.842878990927872	0.119448674213855	0.1101	0.0659	0.0058	0.005	0.0176	0.0046	0.0038	0.017	0.1628	0.0149	0.0189	0.0081	0.0708	0.0184	0.0092	0.0038	0.0038	0.1006	0.0945	0.0078	0.0101	0.0092	0.0379	0.0084	0.0151	0.1727
8	rs9657393	3346928	1.2	0.280131383133392	3.17	0.370859203571921	0.841600756946304	0.122506652000453	0.1101	0.0659	0.0058	0.005	0.0175	0.0046	0.0038	0.017	0.1626	0.0149	0.0189	0.0081	0.0708	0.0183	0.0092	0.0038	0.0039	0.1005	0.0947	0.0078	0.0101	0.0092	0.0379	0.0084	0.0151	0.1727
8	rs895703	3347841	1.2	0.280131383133392	3.19	0.341098255896361	0.886582955623667	0.138774884672921	0.1102	0.0658	0.0059	0.0051	0.0175	0.0046	0.0038	0.017	0.1624	0.0149	0.0189	0.0082	0.0705	0.0184	0.0092	0.0039	0.0038	0.1001	0.095	0.0078	0.0102	0.0093	0.0379	0.0086	0.0152	0.1727
8	rs4078975	3348542	1.2	0.280131383133392	3.19	0.341098255896361	0.874696447906909	0.133027529911628	0.1101	0.0659	0.0059	0.0051	0.0175	0.0046	0.0038	0.017	0.1621	0.0149	0.0189	0.0083	0.0703	0.0184	0.0093	0.004	0.0038	0.1002	0.095	0.0079	0.0102	0.0092	0.0379	0.0085	0.0152	0.1727
8	rs10097026	3349967	1.2	0.280131383133392	3.19	0.341098255896361	0.882097217768021	0.141080163726806	0.1103	0.0657	0.006	0.0051	0.0175	0.0046	0.0038	0.017	0.1619	0.0149	0.0188	0.0083	0.0701	0.0184	0.0093	0.0041	0.0038	0.1001	0.0951	0.0079	0.0102	0.0092	0.0379	0.0086	0.0152	0.173
8	rs9314494	3350062	1.2	0.280131383133392	3.19	0.341098255896361	0.888788551525784	0.144051042137703	0.1103	0.0657	0.006	0.0051	0.0175	0.0046	0.0038	0.017	0.1619	0.0149	0.0188	0.0083	0.0701	0.0184	0.0093	0.0041	0.0038	0.1001	0.0951	0.0079	0.0102	0.0092	0.0379	0.0086	0.0152	0.173
8	rs117343776	3351183	1.2	0.280131383133392	3.19	0.341098255896361	1.02344071575018	0.152240590799791	0.1102	0.0657	0.006	0.0052	0.0175	0.0046	0.0038	0.017	0.1618	0.0148	0.0187	0.0083	0.0698	0.0184	0.0093	0.0043	0.0037	0.0999	0.0952	0.0079	0.0103	0.0092	0.0379	0.0086	0.0153	0.1732
8	rs28582711	3356498	1.2	0.280131383133392	3.19	0.341098255896361	1.0897828031141	0.178963540689277	0.1102	0.0658	0.006	0.0053	0.0175	0.0046	0.0038	0.017	0.1616	0.0148	0.0186	0.0083	0.0695	0.0184	0.0093	0.0044	0.0037	0.0997	0.0952	0.0079	0.0104	0.0092	0.0379	0.0086	0.0155	0.1733
8	rs4242515	3356870	1.2	0.280131383133392	3.2	0.326850259155197	1.08631953944375	0.180374233113658	0.1102	0.0658	0.006	0.0053	0.0175	0.0046	0.0038	0.017	0.1616	0.0148	0.0186	0.0083	0.0695	0.0184	0.0093	0.0044	0.0037	0.0997	0.0952	0.0079	0.0104	0.0092	0.0379	0.0086	0.0155	0.1733
8	rs79599690	3357742	1.2	0.280131383133392	3.2	0.326850259155197	1.07215746772259	0.17976918329865	0.1103	0.0658	0.006	0.0052	0.0175	0.0046	0.0038	0.017	0.1616	0.0148	0.0186	0.0083	0.0695	0.0184	0.0094	0.0044	0.0037	0.0997	0.0953	0.0079	0.0104	0.0092	0.0379	0.0086	0.0155	0.1733
8	rs11778646	3360340	1.2	0.280131383133392	3.2	0.326850259155197	1.16570701705945	0.200098280091816	0.1105	0.0655	0.006	0.0053	0.0175	0.0046	0.0039	0.017	0.1613	0.0147	0.0185	0.0084	0.0694	0.0184	0.0094	0.0046	0.0036	0.0994	0.0956	0.008	0.0104	0.0091	0.038	0.0086	0.0156	0.1733
8	rs77026005	3360722	1.2	0.280131383133392	3.22	0.299593947381755	1.20455825881744	0.271556793075828	0.1107	0.0652	0.006	0.0053	0.0175	0.0046	0.004	0.017	0.1608	0.0145	0.0184	0.0084	0.0693	0.0185	0.0095	0.0049	0.0037	0.099	0.096	0.008	0.0104	0.0091	0.0381	0.0087	0.0158	0.1732
8	rs1499697	3360778	1.2	0.280131383133392	3.23	0.286575202599778	1.24811692387871	0.332510177945449	0.1108	0.0652	0.006	0.0053	0.0175	0.0046	0.0041	0.017	0.1607	0.0145	0.0184	0.0085	0.0693	0.0185	0.0096	0.0049	0.0037	0.0989	0.0961	0.008	0.0105	0.0091	0.0381	0.0087	0.0158	0.1732
8	rs1499695	3361070	1.2	0.280131383133392	3.23	0.286575202599778	1.00118715140975	0.365824976330354	0.1108	0.0648	0.0061	0.0051	0.0178	0.0047	0.0042	0.0171	0.1605	0.0144	0.0184	0.0085	0.069	0.0182	0.0096	0.0051	0.0038	0.0985	0.0961	0.008	0.0105	0.009	0.0381	0.0088	0.0158	0.1736
8	rs1499694	3361293	1.2	0.280131383133392	3.25	0.261729658797372	1.0570164719543	0.430557571848859	0.1107	0.0642	0.0062	0.0052	0.0179	0.0047	0.0043	0.0172	0.1606	0.0144	0.0186	0.0086	0.0685	0.018	0.0096	0.0052	0.0038	0.0971	0.0967	0.0081	0.0105	0.0093	0.0382	0.0089	0.0159	0.1743
8	rs10106674	3361471	1.2	0.280131383133392	3.25	0.261729658797372	1.02812358335599	0.481121920740062	0.1108	0.0641	0.0062	0.0053	0.0178	0.0048	0.0044	0.0172	0.1608	0.0144	0.0186	0.0086	0.0682	0.0181	0.0095	0.0051	0.0039	0.0967	0.0969	0.0081	0.0105	0.0094	0.0381	0.009	0.016	0.1744
8	rs10105613	3362851	1.2	0.280131383133392	3.25	0.261729658797372	0.986974650512457	0.499529765467314	0.1108	0.0634	0.0061	0.0053	0.018	0.0045	0.0046	0.0169	0.1607	0.0145	0.0188	0.0088	0.0681	0.0184	0.0091	0.0056	0.004	0.0967	0.0963	0.0079	0.0103	0.009	0.0379	0.0092	0.016	0.1758
8	rs79021388	3363460	1.2	0.280131383133392	3.25	0.261729658797372	0.931130340704618	0.461685665671575	0.1109	0.063	0.006	0.0053	0.0181	0.0045	0.0047	0.0168	0.1608	0.0144	0.0189	0.0088	0.0684	0.0183	0.0089	0.0057	0.0042	0.0964	0.0961	0.0078	0.0101	0.0088	0.0379	0.0093	0.0162	0.1763
8	rs10109725	3364038	1.2	0.280131383133392	3.25	0.261729658797372	0.837850733245608	0.428318825320055	0.1111	0.063	0.006	0.0052	0.0181	0.0045	0.0047	0.0168	0.1607	0.0144	0.0189	0.0087	0.0684	0.0183	0.0089	0.0057	0.0043	0.0965	0.0961	0.0078	0.01	0.0087	0.038	0.0093	0.0162	0.1764
8	rs10090810	3366303	1.2	0.280131383133392	3.26	0.249891789602986	0.853054274250855	0.447646732866489	0.1112	0.0628	0.0059	0.0051	0.0182	0.0045	0.0047	0.0168	0.1607	0.0143	0.0189	0.0086	0.0685	0.0183	0.0089	0.0057	0.0044	0.0964	0.0961	0.0077	0.01	0.0086	0.038	0.0093	0.0163	0.1767
8	rs12114480	3367210	1.2	0.280131383133392	3.26	0.249891789602986	0.842958908022732	0.483294288789375	0.1113	0.0626	0.0059	0.0051	0.0182	0.0045	0.0047	0.0168	0.1612	0.0143	0.0189	0.0087	0.0686	0.0183	0.0089	0.0057	0.0044	0.0963	0.0959	0.0077	0.01	0.0085	0.0379	0.0093	0.0163	0.1767
8	rs73503625	3369482	1.2	0.280131383133392	3.26	0.249891789602986	0.774203470712641	0.451379258282042	0.1118	0.0625	0.0059	0.0051	0.018	0.0045	0.0046	0.0167	0.1623	0.0144	0.019	0.0086	0.0688	0.0183	0.0087	0.0056	0.0045	0.0965	0.0954	0.0077	0.0099	0.0084	0.0377	0.0092	0.0163	0.1765
8	rs79471142	3371497	1.2	0.280131383133392	3.27	0.2384362992664	0.672420887347391	0.341617247067015	0.1122	0.0623	0.0059	0.0051	0.0181	0.0044	0.0045	0.0165	0.1623	0.0145	0.019	0.0085	0.069	0.0182	0.0086	0.0055	0.0044	0.0966	0.0952	0.0077	0.0098	0.0084	0.0376	0.0092	0.0162	0.1769
8	rs71521871	3374482	1.2	0.280131383133392	3.29	0.21664916022799	0.560719929660408	0.2668404056607	0.1131	0.0614	0.0059	0.0051	0.0181	0.0045	0.0046	0.016	0.1625	0.0147	0.019	0.0086	0.0699	0.0179	0.0085	0.0053	0.0044	0.0971	0.0941	0.0077	0.0097	0.0085	0.0374	0.0092	0.0161	0.1778
8	rs113664606	3377880	1.2	0.280131383133392	3.29	0.21664916022799	0.571219197586383	0.27827221714085	0.1134	0.0612	0.0059	0.005	0.0179	0.0044	0.0046	0.0159	0.1626	0.0147	0.019	0.0086	0.0702	0.0178	0.0084	0.0053	0.0044	0.0972	0.0938	0.0077	0.0097	0.0085	0.0373	0.0092	0.0161	0.1781
8	rs117982327	3378522	1.2	0.280131383133392	3.3	0.2063056077908	0.591533876422785	0.300975221670463	0.1134	0.061	0.0059	0.005	0.0179	0.0044	0.0046	0.0159	0.1626	0.0147	0.019	0.0086	0.0702	0.0177	0.0084	0.0053	0.0044	0.0973	0.0937	0.0077	0.0097	0.0085	0.0373	0.0092	0.0162	0.1781
8	rs10107032	3378596	1.2	0.280131383133392	3.3	0.2063056077908	0.5873765063705	0.3044327667443	0.1134	0.061	0.0059	0.005	0.018	0.0044	0.0046	0.0159	0.1626	0.0147	0.019	0.0086	0.0702	0.0177	0.0084	0.0052	0.0043	0.0973	0.0937	0.0077	0.0097	0.0085	0.0373	0.0092	0.0162	0.1781
8	rs74635539	3378838	1.2	0.280131383133392	3.3	0.2063056077908	0.577143921208065	0.291499107875393	0.1134	0.061	0.0059	0.005	0.018	0.0044	0.0045	0.0159	0.1626	0.0147	0.019	0.0086	0.0702	0.0177	0.0085	0.0052	0.0044	0.0973	0.0938	0.0077	0.0097	0.0085	0.0373	0.0092	0.0162	0.1781
8	rs79509695	3379562	1.2	0.280131383133392	3.3	0.2063056077908	0.568669617512637	0.28691292025268	0.1134	0.061	0.0059	0.005	0.0179	0.0044	0.0045	0.0158	0.1626	0.0147	0.019	0.0086	0.0703	0.0177	0.0084	0.0052	0.0045	0.0973	0.0938	0.0077	0.0097	0.0085	0.0373	0.0092	0.0162	0.178
8	rs1542591	3380897	1.2	0.280131383133392	3.3	0.2063056077908	0.579914032103765	0.259075095769488	0.1135	0.061	0.0059	0.005	0.0179	0.0043	0.0043	0.0158	0.163	0.0147	0.019	0.0083	0.0706	0.0176	0.0084	0.0051	0.0046	0.0973	0.0939	0.0077	0.0096	0.0085	0.0373	0.0092	0.0162	0.1782
8	rs4413794	3382982	1.2	0.280131383133392	3.3	0.2063056077908	0.592080113402297	0.275023972571688	0.1136	0.0609	0.0059	0.0049	0.0179	0.0043	0.0043	0.0157	0.1632	0.0147	0.0189	0.0082	0.0708	0.0175	0.0084	0.0051	0.0047	0.0973	0.0938	0.0077	0.0093	0.0084	0.0373	0.0091	0.0162	0.1788
8	rs17066326	3384436	1.2	0.280131383133392	3.3	0.2063056077908	0.498022180834077	0.21181203192158	0.1141	0.0609	0.0059	0.0049	0.0178	0.0043	0.0043	0.0156	0.1637	0.0147	0.0189	0.008	0.0713	0.0173	0.0083	0.005	0.0046	0.0975	0.0934	0.0076	0.0093	0.0084	0.0373	0.0091	0.0161	0.1787
8	rs4875730	3385757	1.2	0.280131383133392	3.3	0.2063056077908	0.398397792237069	0.16624526045563	0.1152	0.0604	0.0059	0.0047	0.0178	0.0042	0.0043	0.0156	0.1645	0.0146	0.0189	0.0077	0.0718	0.0171	0.0081	0.0049	0.0046	0.0973	0.0929	0.0075	0.0093	0.0084	0.0373	0.009	0.0159	0.1789
8	rs10101252	3389173	1.2	0.280131383133392	3.3	0.2063056077908	0.434245536966653	0.135115418735565	0.1161	0.06	0.0058	0.0047	0.0178	0.0041	0.0043	0.0154	0.165	0.0145	0.0189	0.0074	0.0719	0.0171	0.008	0.0049	0.0046	0.0972	0.0927	0.0075	0.0092	0.0083	0.0374	0.009	0.0158	0.1791
8	rs11988412	3389347	1.2	0.280131383133392	3.29	0.21664916022799	0.457744819208075	0.165657152777155	0.1162	0.06	0.0058	0.0047	0.0178	0.0041	0.0043	0.0154	0.1651	0.0144	0.0189	0.0074	0.0719	0.0171	0.008	0.0049	0.0046	0.0972	0.0927	0.0075	0.0092	0.0083	0.0374	0.009	0.0158	0.1791
8	rs80339635	3389558	1.2	0.280131383133392	3.29	0.21664916022799	0.444071943725991	0.1665395885509	0.1162	0.06	0.0058	0.0047	0.0178	0.0041	0.0043	0.0154	0.1652	0.0144	0.0189	0.0075	0.072	0.0171	0.008	0.0049	0.0046	0.0972	0.0927	0.0075	0.0092	0.0083	0.0374	0.009	0.0158	0.179
8	rs74591372	3390038	1.2	0.280131383133392	3.29	0.21664916022799	0.441931703963859	0.162532983161867	0.1162	0.0599	0.0058	0.0047	0.0178	0.0041	0.0043	0.0154	0.1654	0.0144	0.019	0.0075	0.072	0.0171	0.008	0.0049	0.0046	0.0972	0.0927	0.0074	0.0092	0.0083	0.0374	0.009	0.0158	0.179
8	rs10091895	3391361	1.2	0.280131383133392	3.29	0.21664916022799	0.481726029750018	0.17196779159252	0.1163	0.0597	0.0058	0.0048	0.0178	0.0041	0.0042	0.0154	0.166	0.0144	0.019	0.0074	0.0722	0.0171	0.0081	0.0049	0.0045	0.0973	0.0927	0.0074	0.0092	0.0082	0.0373	0.0089	0.0157	0.1788
8	rs6996566	3392001	1.2	0.280131383133392	3.29	0.21664916022799	0.422841463240576	0.128977362941477	0.1163	0.0597	0.0058	0.0048	0.0178	0.0041	0.0042	0.0154	0.1661	0.0143	0.019	0.0074	0.0723	0.017	0.008	0.0048	0.0045	0.0974	0.0927	0.0074	0.0092	0.0082	0.0373	0.0089	0.0156	0.1785
8	rs7844359	3393402	1.2	0.280131383133392	3.29	0.21664916022799	0.531329151304374	0.100340444929132	0.1173	0.0597	0.0059	0.0051	0.0177	0.0035	0.0044	0.0165	0.1703	0.0136	0.0192	0.0072	0.0742	0.0171	0.0079	0.0039	0.0043	0.0984	0.0924	0.007	0.0084	0.0083	0.0373	0.0086	0.0147	0.1739
8	rs17066350	3397408	1.19	0.311838986457593	3.29	0.21664916022799	0.42249295824545	0.0933630123974988	0.1169	0.0604	0.0061	0.0049	0.0177	0.0034	0.0043	0.0166	0.1713	0.0133	0.0192	0.0074	0.0744	0.0171	0.0076	0.0038	0.0042	0.0984	0.0928	0.007	0.0084	0.0082	0.0373	0.0085	0.0146	0.1731
8	rs17066354	3399578	1.19	0.311838986457593	3.29	0.21664916022799	0.434834415022231	0.100259127938522	0.1168	0.0604	0.0061	0.0049	0.0177	0.0034	0.0043	0.0166	0.1714	0.0133	0.0192	0.0074	0.0744	0.0171	0.0076	0.0038	0.0042	0.0984	0.0928	0.007	0.0084	0.0082	0.0373	0.0085	0.0147	0.173
8	rs112136526	3400022	1.19	0.311838986457593	3.29	0.21664916022799	0.430310243190287	0.0991233950663608	0.1168	0.0604	0.0061	0.0049	0.0177	0.0034	0.0043	0.0166	0.1714	0.0133	0.0192	0.0074	0.0744	0.0171	0.0076	0.0038	0.0041	0.0984	0.0929	0.007	0.0084	0.0082	0.0373	0.0085	0.0147	0.173
8	rs117453975	3400351	1.19	0.311838986457593	3.31	0.196320630125924	0.429080446182385	0.10058455016583	0.1168	0.0604	0.0061	0.0049	0.0177	0.0034	0.0043	0.0166	0.1714	0.0133	0.0192	0.0074	0.0744	0.0171	0.0076	0.0038	0.0041	0.0984	0.0929	0.007	0.0084	0.0082	0.0373	0.0085	0.0147	0.173
8	rs7012762	3401156	1.19	0.311838986457593	3.32	0.186688027238402	0.4331277564044	0.112909624649044	0.1168	0.0604	0.0061	0.0049	0.0177	0.0034	0.0043	0.0165	0.1714	0.0133	0.0192	0.0074	0.0744	0.0171	0.0076	0.0038	0.0041	0.0985	0.0929	0.007	0.0084	0.0081	0.0373	0.0084	0.0147	0.173
8	rs9314498	3407734	1.19	0.311838986457593	3.32	0.186688027238402	0.298525107968727	0.0868162252304122	0.1172	0.0613	0.006	0.0046	0.0178	0.0034	0.0041	0.0164	0.1716	0.0133	0.0192	0.0075	0.074	0.0172	0.0074	0.0038	0.004	0.0986	0.093	0.0068	0.0083	0.0081	0.0375	0.0083	0.0148	0.1727
8	rs10100985	3411135	1.19	0.311838986457593	3.32	0.186688027238402	0.261244631002288	0.0485304296482857	0.1175	0.0614	0.006	0.0046	0.0179	0.0033	0.004	0.0163	0.1719	0.0132	0.0193	0.0076	0.0742	0.0172	0.0075	0.0038	0.0039	0.0988	0.093	0.0069	0.0082	0.0081	0.0372	0.0079	0.0148	0.1727
8	rs4875238	3412784	1.19	0.311838986457593	3.32	0.186688027238402	0.274116270548914	0.0431930576895719	0.1181	0.0613	0.0061	0.0045	0.0177	0.0032	0.0039	0.0162	0.1717	0.0132	0.0193	0.0077	0.0745	0.0173	0.0075	0.0038	0.0039	0.0994	0.0929	0.0067	0.008	0.0081	0.0374	0.0079	0.0149	0.1721
8	rs11988000	3413763	1.19	0.311838986457593	3.32	0.186688027238402	0.324499482033826	0.0708766457271976	0.1179	0.0611	0.0061	0.0044	0.0177	0.0032	0.0039	0.016	0.1721	0.0132	0.0195	0.0077	0.0747	0.0169	0.0075	0.0038	0.0039	0.0996	0.0929	0.0067	0.008	0.0081	0.0374	0.0079	0.015	0.1721
8	rs7825970	3414155	1.19	0.311838986457593	3.32	0.186688027238402	0.346181530478644	0.0604061116483617	0.118	0.0608	0.006	0.0045	0.0177	0.0032	0.0039	0.016	0.1723	0.0131	0.0196	0.0079	0.0747	0.0169	0.0076	0.0038	0.004	0.0994	0.0929	0.0067	0.008	0.0081	0.0373	0.0081	0.0149	0.1718
8	rs4875240	3414867	1.19	0.311838986457593	3.33	0.177401503992083	0.297700020967453	0.05739727393325	0.1183	0.0608	0.0061	0.0044	0.0176	0.0031	0.0039	0.0161	0.1725	0.013	0.0195	0.0079	0.0748	0.0169	0.0078	0.0039	0.0041	0.0991	0.0922	0.0068	0.008	0.0081	0.0373	0.0082	0.0149	0.1714
8	rs11136639	3416818	1.19	0.311838986457593	3.33	0.177401503992083	0.25491238003207	0.0912380688461112	0.1191	0.0607	0.0062	0.004	0.018	0.0032	0.0037	0.0161	0.1735	0.0129	0.0193	0.0082	0.076	0.0169	0.0086	0.0041	0.004	0.0985	0.092	0.007	0.0081	0.0078	0.037	0.0087	0.0147	0.1688
8	rs55889157	3416901	1.19	0.311838986457593	3.33	0.177401503992083	0.249678176095125	0.0894432810971409	0.1192	0.0607	0.0062	0.004	0.0181	0.0032	0.0037	0.0161	0.1735	0.0129	0.0193	0.0082	0.0762	0.0169	0.0086	0.0041	0.0039	0.0983	0.092	0.007	0.0081	0.0078	0.037	0.0087	0.0147	0.1686
8	rs78324957	3417009	1.19	0.311838986457593	3.33	0.177401503992083	0.248225005729673	0.0936003114649581	0.1192	0.0608	0.0062	0.004	0.0181	0.0032	0.0037	0.0162	0.1733	0.0129	0.0193	0.0083	0.0765	0.017	0.0087	0.0041	0.0039	0.0981	0.092	0.007	0.0081	0.0078	0.0371	0.0088	0.0147	0.1683
8	rs11991146	3417189	1.19	0.311838986457593	3.33	0.177401503992083	0.247478217800658	0.086585931532156	0.1193	0.0608	0.0062	0.004	0.0181	0.0032	0.0037	0.0162	0.1732	0.0129	0.0192	0.0083	0.0765	0.0171	0.0087	0.0041	0.0039	0.0982	0.0919	0.0071	0.0082	0.0077	0.037	0.0088	0.0146	0.168
8	rs76561283	3417492	1.19	0.311838986457593	3.33	0.177401503992083	0.243240760030258	0.0624705832802539	0.1194	0.0607	0.0062	0.004	0.0181	0.0031	0.0037	0.0163	0.1736	0.0129	0.0192	0.0083	0.0766	0.0172	0.0088	0.0041	0.0038	0.098	0.0921	0.0071	0.0081	0.0077	0.0369	0.0089	0.0146	0.1678
8	rs78120241	3418366	1.19	0.311838986457593	3.33	0.177401503992083	0.317534974386708	0.118753801228155	0.1197	0.0605	0.0063	0.0039	0.0182	0.0032	0.0037	0.0162	0.1738	0.013	0.0192	0.0085	0.0767	0.0174	0.0092	0.004	0.0038	0.0974	0.0926	0.0071	0.008	0.0076	0.0364	0.0093	0.0143	0.1671
8	rs113654650	3418954	1.19	0.311838986457593	3.35	0.159841057206343	0.345027728812259	0.122682269843163	0.1197	0.0604	0.0065	0.0039	0.0182	0.0032	0.0036	0.0161	0.174	0.013	0.0192	0.0085	0.077	0.0175	0.0094	0.004	0.0038	0.0971	0.0928	0.0072	0.008	0.0075	0.0362	0.0095	0.0143	0.1666
8	rs7816462	3419523	1.19	0.311838986457593	3.35	0.159841057206343	0.44032986893462	0.165167622530946	0.1198	0.0602	0.0065	0.0038	0.0184	0.0033	0.0035	0.016	0.1742	0.013	0.0191	0.0086	0.0773	0.0176	0.0097	0.004	0.0037	0.0968	0.093	0.0071	0.008	0.0074	0.0359	0.0097	0.0143	0.1661
8	rs2128221	3420503	1.19	0.311838986457593	3.35	0.159841057206343	0.603742763214607	0.230391933645373	0.1198	0.0595	0.0066	0.0037	0.0186	0.0037	0.0034	0.016	0.1738	0.013	0.0196	0.0086	0.0769	0.0178	0.0101	0.004	0.0038	0.0967	0.0934	0.0072	0.0081	0.0075	0.036	0.0098	0.0144	0.1652
8	rs62475831	3422401	1.18	0.345943801679723	3.35	0.159841057206343	0.707565237399538	0.220714078183654	0.1211	0.0596	0.0067	0.0036	0.0186	0.0037	0.0031	0.0161	0.1724	0.0132	0.0201	0.0087	0.0772	0.0177	0.0102	0.0041	0.0037	0.0954	0.0941	0.0072	0.0082	0.0076	0.036	0.0099	0.015	0.1643
8	rs62475836	3423493	1.18	0.345943801679723	3.35	0.159841057206343	0.730460269891231	0.22875138966079	0.121	0.0596	0.0067	0.0035	0.0185	0.0037	0.0031	0.0161	0.1721	0.0132	0.0201	0.0087	0.0772	0.0177	0.0102	0.0041	0.0037	0.0954	0.0941	0.0072	0.0082	0.0076	0.0361	0.0099	0.0151	0.1643
8	rs13279490	3425381	1.18	0.345943801679723	3.34	0.168454672892635	0.704975617891282	0.222985403147802	0.1209	0.0595	0.0067	0.0035	0.0185	0.0037	0.0031	0.0161	0.1722	0.0132	0.0201	0.0087	0.0772	0.0177	0.0102	0.0041	0.0037	0.0954	0.0941	0.0072	0.0082	0.0077	0.0361	0.0099	0.0151	0.1643
8	rs1564571	3432105	1.18	0.345943801679723	3.34	0.168454672892635	0.766362615135755	0.296581149140287	0.1214	0.0595	0.0067	0.0035	0.0185	0.0037	0.003	0.0161	0.172	0.0132	0.0202	0.0087	0.0775	0.0178	0.0103	0.0043	0.0037	0.0953	0.0938	0.0072	0.0082	0.0078	0.0361	0.0099	0.0152	0.1636
8	rs76009298	3432298	1.18	0.345943801679723	3.34	0.168454672892635	0.743276746871725	0.252396086480084	0.1214	0.0594	0.0067	0.0035	0.0185	0.0037	0.003	0.0161	0.172	0.0132	0.0202	0.0087	0.0775	0.0179	0.0103	0.0043	0.0037	0.0952	0.0937	0.0072	0.0082	0.0078	0.0361	0.0099	0.0152	0.1636
8	rs13255417	3435147	1.18	0.345943801679723	3.33	0.177401503992083	0.790222410358536	0.33496449097656	0.1214	0.0593	0.0067	0.0034	0.0185	0.0038	0.003	0.0161	0.1719	0.0132	0.0203	0.0088	0.0775	0.0179	0.0103	0.0043	0.0036	0.095	0.0936	0.0072	0.0083	0.0078	0.0361	0.0099	0.0155	0.1636
8	rs17395515	3443108	1.18	0.345943801679723	3.33	0.177401503992083	0.771970668951696	0.380776902725639	0.1217	0.0591	0.0068	0.0034	0.0185	0.0038	0.0031	0.0162	0.1714	0.0132	0.0206	0.0089	0.0776	0.0182	0.0104	0.0044	0.0036	0.095	0.0933	0.0071	0.0084	0.0079	0.0359	0.01	0.0154	0.1633
8	rs77899112	3444877	1.18	0.345943801679723	3.33	0.177401503992083	0.748506697991407	0.373279883002207	0.1217	0.0591	0.0068	0.0034	0.0186	0.0038	0.0032	0.0162	0.1713	0.0131	0.0206	0.0089	0.0776	0.0182	0.0104	0.0044	0.0036	0.095	0.0932	0.0071	0.0084	0.0079	0.0359	0.01	0.0154	0.1632
8	rs73179184	3446311	1.18	0.345943801679723	3.33	0.177401503992083	0.746685757631044	0.418610467744547	0.1218	0.0591	0.0068	0.0034	0.0187	0.0038	0.0032	0.0163	0.1712	0.0131	0.0206	0.0089	0.0776	0.0182	0.0104	0.0044	0.0036	0.095	0.0931	0.0071	0.0085	0.0079	0.0358	0.01	0.0153	0.1632
8	rs17395764	3449082	1.18	0.345943801679723	3.33	0.177401503992083	0.755352546549244	0.419787997705509	0.1219	0.059	0.0068	0.0035	0.0187	0.0038	0.0032	0.0163	0.171	0.0131	0.0207	0.009	0.0776	0.0183	0.0105	0.0045	0.0036	0.095	0.093	0.0071	0.0085	0.0079	0.0357	0.01	0.0153	0.1632
8	rs2469365	3449448	1.18	0.345943801679723	3.31	0.196320630125924	0.777828109683374	0.441532609535004	0.1219	0.059	0.0068	0.0035	0.0187	0.0038	0.0032	0.0163	0.1709	0.0131	0.0207	0.009	0.0776	0.0183	0.0105	0.0045	0.0036	0.095	0.0929	0.0071	0.0086	0.0079	0.0357	0.01	0.0153	0.1632
8	rs117453048	3450622	1.18	0.345943801679723	3.31	0.196320630125924	0.748886305627313	0.417695230975355	0.1221	0.059	0.0069	0.0035	0.0188	0.0038	0.0034	0.0165	0.1699	0.0132	0.0207	0.0091	0.0774	0.0184	0.0106	0.0046	0.0037	0.0948	0.093	0.007	0.0087	0.008	0.0357	0.0099	0.0153	0.1631
8	rs17066499	3451913	1.18	0.345943801679723	3.31	0.196320630125924	0.757793205521263	0.44751358018524	0.1223	0.059	0.0069	0.0036	0.0189	0.0038	0.0035	0.0166	0.1689	0.0132	0.0208	0.0091	0.0773	0.0185	0.0106	0.0047	0.0037	0.0947	0.0933	0.007	0.0088	0.008	0.0357	0.0099	0.0153	0.1631
8	rs1384191	3453751	1.18	0.345943801679723	3.3	0.2063056077908	0.665776736252999	0.440471568273894	0.1221	0.059	0.007	0.0036	0.0188	0.0038	0.0036	0.0167	0.1683	0.0133	0.0208	0.0092	0.0776	0.0184	0.0106	0.0048	0.0036	0.0946	0.0932	0.007	0.0089	0.008	0.0357	0.0099	0.0153	0.1634
8	rs62473913	3457342	1.18	0.345943801679723	3.3	0.2063056077908	0.64943935413356	0.538818080564019	0.1219	0.0589	0.007	0.0036	0.0187	0.0039	0.0036	0.0169	0.1673	0.0134	0.0208	0.0092	0.078	0.0183	0.0106	0.0049	0.0037	0.0945	0.093	0.0071	0.009	0.0081	0.0357	0.0099	0.0153	0.1637
8	rs9644343	3459891	1.18	0.345943801679723	3.3	0.2063056077908	0.640277412385268	0.579399424499582	0.1219	0.059	0.0071	0.0035	0.0185	0.0038	0.0037	0.017	0.1666	0.0134	0.021	0.0092	0.0785	0.0182	0.0107	0.0047	0.0036	0.0942	0.0931	0.0071	0.0091	0.0082	0.0357	0.0099	0.0153	0.1639
8	rs17066560	3460162	1.18	0.345943801679723	3.3	0.2063056077908	0.667218587037734	0.603684512874963	0.122	0.059	0.0071	0.0035	0.0185	0.0038	0.0037	0.017	0.1665	0.0134	0.021	0.0092	0.0785	0.0182	0.0108	0.0047	0.0036	0.0943	0.0931	0.0072	0.0092	0.0082	0.0357	0.0099	0.0153	0.1638
8	rs76488867	3460380	1.18	0.345943801679723	3.3	0.2063056077908	0.657370139691189	0.591940704222597	0.1221	0.0591	0.0071	0.0035	0.0185	0.0038	0.0037	0.017	0.1665	0.0134	0.0211	0.0092	0.0784	0.0182	0.0108	0.0047	0.0036	0.0943	0.0931	0.0072	0.0092	0.0082	0.0356	0.0099	0.0154	0.1638
8	rs7826633	3462864	1.18	0.345943801679723	3.3	0.2063056077908	0.69701146738649	0.651634595764713	0.1228	0.0592	0.0072	0.0035	0.0185	0.0038	0.0038	0.0172	0.1664	0.0134	0.0211	0.0094	0.0779	0.018	0.0109	0.0047	0.0036	0.0948	0.0929	0.0072	0.0093	0.0083	0.0357	0.0098	0.0153	0.1625
8	Affx-32093623	3467028	1.18	0.345943801679723	3.3	0.2063056077908	0.696790817161364	0.590369519917877	0.1225	0.0593	0.0073	0.0034	0.0187	0.004	0.0038	0.0173	0.167	0.0135	0.0213	0.0094	0.0777	0.018	0.0108	0.0048	0.0036	0.0952	0.0928	0.0074	0.0093	0.0083	0.0357	0.0095	0.0149	0.1617
8	rs2469335	3467036	1.18	0.345943801679723	3.29	0.21664916022799	0.721472624855358	0.600815099493927	0.1225	0.0593	0.0073	0.0034	0.0187	0.004	0.0039	0.0173	0.167	0.0135	0.0213	0.0094	0.0777	0.018	0.0109	0.0048	0.0036	0.0952	0.0928	0.0074	0.0093	0.0083	0.0357	0.0095	0.0149	0.1616
8	rs2449238	3472763	1.18	0.345943801679723	3.29	0.21664916022799	0.653292126075268	0.546231660359522	0.122	0.0594	0.0072	0.0034	0.0185	0.004	0.0038	0.0174	0.1668	0.0135	0.0214	0.0095	0.0779	0.018	0.0106	0.0048	0.0035	0.0961	0.0932	0.0073	0.0093	0.0082	0.0359	0.0091	0.0149	0.1614
8	rs75847682	3472929	1.18	0.345943801679723	3.27	0.2384362992664	0.66822871943001	0.556342807089691	0.1222	0.0594	0.0072	0.0034	0.0185	0.004	0.0038	0.0174	0.167	0.0134	0.0214	0.0095	0.0776	0.018	0.0107	0.0047	0.0035	0.0962	0.0932	0.0073	0.0093	0.0082	0.036	0.0091	0.0149	0.1613
8	rs62473943	3476493	1.18	0.345943801679723	3.26	0.249891789602986	0.543993199587783	0.478003578506947	0.1228	0.0593	0.0071	0.0035	0.0183	0.0041	0.004	0.0175	0.167	0.0134	0.0216	0.0095	0.0778	0.0179	0.0104	0.0048	0.0035	0.096	0.0928	0.0073	0.0097	0.0082	0.0361	0.0091	0.0149	0.1605
8	rs13250016	3476648	1.18	0.345943801679723	3.26	0.249891789602986	0.571958228047835	0.49884484575666	0.1229	0.0593	0.0071	0.0035	0.0183	0.0041	0.004	0.0176	0.1669	0.0134	0.0216	0.0095	0.0778	0.0179	0.0104	0.0049	0.0035	0.096	0.0928	0.0073	0.0098	0.0082	0.0361	0.009	0.0149	0.1604
8	rs73181133	3479043	1.18	0.345943801679723	3.25	0.261729658797372	0.423131993243092	0.454451375686498	0.1234	0.0588	0.0071	0.0035	0.0181	0.0042	0.004	0.0176	0.167	0.0135	0.0207	0.0095	0.0779	0.018	0.01	0.005	0.0035	0.0961	0.0937	0.0074	0.01	0.0082	0.036	0.0092	0.0149	0.16
8	rs6996642	3479856	1.18	0.345943801679723	3.25	0.261729658797372	0.444488692931632	0.474349628098756	0.1235	0.0587	0.0071	0.0035	0.0181	0.0042	0.0041	0.0176	0.167	0.0135	0.0206	0.0095	0.0779	0.018	0.01	0.005	0.0035	0.0961	0.0938	0.0074	0.01	0.0082	0.0361	0.0092	0.0149	0.1599
8	rs2469314	3480848	1.19	0.311838986457593	3.25	0.261729658797372	0.408556001784293	0.484925220156508	0.1236	0.0589	0.0071	0.0036	0.0181	0.0042	0.0041	0.0176	0.1672	0.0136	0.0206	0.0095	0.0775	0.0182	0.01	0.005	0.0035	0.0962	0.0937	0.0074	0.01	0.0082	0.0361	0.0092	0.0144	0.16
8	rs2449219	3484823	1.19	0.311838986457593	3.25	0.261729658797372	0.29639208309936	0.376578502051919	0.1238	0.0588	0.007	0.0036	0.0181	0.0041	0.0041	0.0177	0.1678	0.0136	0.0205	0.0094	0.0778	0.0183	0.0099	0.0048	0.0035	0.0965	0.0933	0.0074	0.0099	0.0081	0.0362	0.0091	0.0144	0.1593
8	rs12674902	3487133	1.19	0.311838986457593	3.25	0.261729658797372	0.251622968017068	0.295870434343959	0.1238	0.0586	0.007	0.0036	0.0181	0.0042	0.0041	0.0178	0.1682	0.0136	0.0203	0.0091	0.0789	0.0185	0.0096	0.0048	0.0034	0.0963	0.093	0.0074	0.01	0.0081	0.0363	0.009	0.0145	0.1587
8	rs17324930	3487882	1.2	0.280131383133392	3.25	0.261729658797372	0.156574260159494	0.222011047405546	0.1244	0.0585	0.0069	0.0036	0.0182	0.0043	0.0042	0.0177	0.1687	0.0135	0.0202	0.0089	0.079	0.0183	0.0094	0.0047	0.0036	0.096	0.0927	0.0074	0.0103	0.0081	0.0362	0.0089	0.0142	0.1591
8	rs11778669	3488044	1.2	0.280131383133392	3.25	0.261729658797372	0.13250680870898	0.209791280897878	0.1249	0.0584	0.0069	0.0036	0.0182	0.0044	0.0042	0.0177	0.1692	0.0134	0.0201	0.0088	0.0792	0.0182	0.0093	0.0043	0.0036	0.0958	0.0925	0.0075	0.0104	0.008	0.0363	0.0088	0.0141	0.1594
8	rs17396885	3488302	1.21	0.250745108472337	3.23	0.286575202599778	0.0985809528470404	0.119535640826982	0.1255	0.0583	0.0068	0.0036	0.0183	0.0044	0.0041	0.0171	0.1705	0.0134	0.0201	0.0085	0.0793	0.018	0.0089	0.0043	0.0038	0.0952	0.0924	0.0075	0.0107	0.0078	0.0359	0.0086	0.014	0.1602
8	rs79653268	3488490	1.22	0.223600634562227	3.21	0.313017210102667	0.073075778674329	0.0740160700702378	0.1262	0.0581	0.0069	0.0036	0.0183	0.0044	0.0042	0.0169	0.1722	0.0134	0.02	0.0083	0.079	0.0179	0.0085	0.0041	0.0038	0.0942	0.0925	0.0074	0.0108	0.0077	0.0356	0.0085	0.0141	0.1603
8	rs1021108	3488764	1.23	0.19861485684188	3.21	0.313017210102667	0.0946737629341659	0.0682108564258629	0.1262	0.0582	0.0069	0.0035	0.0184	0.0043	0.0039	0.0169	0.1736	0.0131	0.02	0.0084	0.0791	0.0178	0.0081	0.004	0.0039	0.0934	0.0925	0.0074	0.0112	0.0076	0.0355	0.0085	0.0142	0.1607
8	rs79300415	3489002	1.24	0.175701215111077	3.2	0.326850259155197	0.0991948188863754	0.0286491709913138	0.1262	0.0582	0.0069	0.003	0.0188	0.0043	0.0036	0.0168	0.1751	0.0133	0.0199	0.0082	0.0792	0.0179	0.0079	0.004	0.0038	0.0937	0.0917	0.0074	0.0113	0.0076	0.0355	0.0082	0.0141	0.1604
8	rs6983298	3489463	1.24	0.175701215111077	3.19	0.341098255896361	0.133919819563139	0.0338218990839475	0.1262	0.0582	0.0068	0.0029	0.0189	0.0043	0.0035	0.0168	0.1755	0.0133	0.0199	0.0082	0.0792	0.018	0.0079	0.004	0.0038	0.0938	0.0914	0.0074	0.0113	0.0076	0.0356	0.0081	0.0142	0.1603
8	rs9792338	3495938	1.24	0.175701215111077	3.18	0.355766254763284	0.144289706680518	0.0387309430377295	0.126	0.0581	0.0069	0.003	0.019	0.0043	0.0034	0.0168	0.1759	0.0134	0.0198	0.0081	0.0793	0.0181	0.0077	0.0041	0.0038	0.0934	0.0912	0.0074	0.0115	0.0074	0.0354	0.0081	0.0144	0.1609
8	rs13263751	3497058	1.24	0.175701215111077	3.18	0.355766254763284	0.14287599925486	0.0383509435708614	0.1259	0.058	0.0069	0.003	0.019	0.0043	0.0035	0.0168	0.1759	0.0134	0.0198	0.0082	0.0792	0.0181	0.0077	0.0041	0.0038	0.0934	0.0911	0.0074	0.0115	0.0074	0.0353	0.0081	0.0144	0.1609
8	rs78382448	3499040	1.24	0.175701215111077	3.18	0.355766254763284	0.134567893460232	0.0305727652821174	0.1259	0.0579	0.0069	0.003	0.019	0.0043	0.0035	0.0168	0.1759	0.0134	0.0199	0.0082	0.0792	0.0181	0.0077	0.0041	0.0038	0.0933	0.0911	0.0074	0.0115	0.0074	0.0352	0.0081	0.0144	0.161
8	rs77995578	3500124	1.25	0.154769873779188	3.19	0.341098255896361	0.132445578323968	0.0272911844961609	0.1258	0.0579	0.0069	0.003	0.019	0.0043	0.0035	0.0168	0.1759	0.0134	0.0199	0.0082	0.0792	0.0181	0.0076	0.0041	0.0038	0.0932	0.0911	0.0073	0.0116	0.0073	0.0351	0.0081	0.0145	0.1611
8	rs17066721	3502796	1.25	0.154769873779188	3.19	0.341098255896361	0.142811937077549	0.0310627448679823	0.1257	0.0577	0.007	0.003	0.019	0.0042	0.0035	0.0168	0.176	0.0135	0.02	0.0083	0.0792	0.0182	0.0074	0.0041	0.0038	0.0931	0.091	0.0073	0.0117	0.0073	0.0349	0.0082	0.0146	0.1615
8	rs2469410	3502917	1.25	0.154769873779188	3.19	0.341098255896361	0.138118894743599	0.030523966350704	0.1257	0.0577	0.007	0.003	0.0191	0.0042	0.0035	0.0168	0.176	0.0135	0.02	0.0083	0.0792	0.0182	0.0074	0.0042	0.0038	0.093	0.091	0.0073	0.0117	0.0073	0.0349	0.0082	0.0145	0.1615
8	rs1482207	3503182	1.25	0.154769873779188	3.19	0.341098255896361	0.160870125112688	0.0345931221457709	0.1258	0.0577	0.0071	0.003	0.0191	0.0042	0.0035	0.0169	0.1763	0.0135	0.02	0.0083	0.0791	0.0182	0.0074	0.0041	0.0039	0.093	0.091	0.0073	0.0117	0.0072	0.0348	0.0081	0.0145	0.1615
8	rs57884893	3503814	1.26	0.135727966888585	3.19	0.341098255896361	0.144870434889494	0.0206468682382012	0.1262	0.0576	0.0072	0.0029	0.0195	0.0041	0.0035	0.0169	0.1769	0.0134	0.0198	0.0084	0.0787	0.0184	0.0071	0.004	0.0037	0.093	0.0904	0.0072	0.0117	0.0071	0.0344	0.008	0.0146	0.1623
8	rs17066733	3504117	1.26	0.135727966888585	3.19	0.341098255896361	0.168005632516616	0.0111377005746952	0.1265	0.0576	0.0072	0.0028	0.0199	0.004	0.0035	0.0169	0.1773	0.0134	0.0198	0.0085	0.0783	0.0186	0.0069	0.0039	0.0036	0.093	0.0899	0.0071	0.0117	0.0069	0.0343	0.0078	0.0146	0.1629
8	rs13281779	3504433	1.27	0.118479912290321	3.2	0.326850259155197	0.205848201012636	0.00838567625813978	0.1269	0.0576	0.0072	0.0028	0.0203	0.004	0.0035	0.0169	0.1776	0.0132	0.0196	0.0089	0.0782	0.0186	0.0068	0.0039	0.0035	0.0928	0.0899	0.007	0.0117	0.0068	0.034	0.0078	0.0145	0.1631
8	rs7003067	3505575	1.27	0.118479912290321	3.21	0.313017210102667	0.28961153534816	0.00199720601256041	0.1276	0.0577	0.0071	0.0027	0.0204	0.0038	0.0034	0.0167	0.1792	0.013	0.0194	0.0091	0.0767	0.0189	0.0065	0.0038	0.0033	0.0921	0.0902	0.0068	0.0118	0.0067	0.0339	0.0076	0.0149	0.1637
8	rs2449201	3506006	1.27	0.118479912290321	3.21	0.313017210102667	0.316231695251907	0.00552742830914574	0.1276	0.0578	0.0071	0.0027	0.0204	0.0038	0.0034	0.0167	0.1793	0.013	0.0194	0.0091	0.0766	0.019	0.0065	0.0038	0.0033	0.092	0.0902	0.0067	0.0118	0.0067	0.0339	0.0076	0.015	0.1637
8	rs7833705	3506189	1.27	0.118479912290321	3.21	0.313017210102667	0.315131121253096	0.00621101857876926	0.1277	0.0578	0.0071	0.0027	0.0204	0.0038	0.0035	0.0167	0.1793	0.013	0.0193	0.0091	0.0766	0.0189	0.0065	0.0038	0.0033	0.0921	0.0902	0.0067	0.0118	0.0067	0.0339	0.0076	0.015	0.1637
8	rs12547998	3506728	1.27	0.118479912290321	3.21	0.313017210102667	0.307089102065383	0.00346649184964892	0.1277	0.0578	0.0071	0.0027	0.0204	0.0038	0.0034	0.0167	0.1793	0.013	0.0193	0.0091	0.0767	0.019	0.0065	0.0038	0.0032	0.0922	0.0902	0.0067	0.0118	0.0067	0.0339	0.0075	0.015	0.1637
8	rs17397435	3508165	1.27	0.118479912290321	3.22	0.299593947381755	0.295618453933684	0.00225580778728023	0.1277	0.0577	0.0071	0.0027	0.0204	0.0037	0.0034	0.0167	0.1794	0.0129	0.0192	0.0091	0.0766	0.0191	0.0065	0.0038	0.0031	0.0923	0.0902	0.0067	0.0118	0.0067	0.0338	0.0075	0.0151	0.1639
8	rs12680010	3510361	1.27	0.118479912290321	3.22	0.299593947381755	0.304285596197039	0.00327610196962787	0.1277	0.0577	0.0071	0.0026	0.0203	0.0037	0.0034	0.0167	0.1795	0.0129	0.0191	0.0091	0.0765	0.019	0.0065	0.0037	0.0031	0.0924	0.0904	0.0067	0.0118	0.0067	0.0338	0.0074	0.0151	0.1642
8	rs7813880	3511692	1.28	0.102927797709035	3.21	0.313017210102667	0.287369951243247	0.00601449121456772	0.1277	0.0576	0.0071	0.0026	0.0203	0.0037	0.0034	0.0167	0.1795	0.0128	0.0189	0.0092	0.0764	0.0191	0.0065	0.0037	0.0031	0.0925	0.0904	0.0068	0.0117	0.0067	0.0337	0.0074	0.0152	0.1642
8	rs2449209	3512299	1.28	0.102927797709035	3.21	0.313017210102667	0.279527446634502	0.00524162998193687	0.1277	0.0576	0.0071	0.0026	0.0203	0.0037	0.0034	0.0167	0.1795	0.0128	0.0189	0.0092	0.0764	0.0191	0.0065	0.0037	0.0031	0.0925	0.0903	0.0068	0.0117	0.0067	0.0337	0.0074	0.0152	0.1643
8	rs17063131	3515718	1.28	0.102927797709035	3.21	0.313017210102667	0.274069870117568	0.00540395451707592	0.1278	0.0579	0.0071	0.0025	0.0202	0.0037	0.0035	0.0168	0.1795	0.0128	0.0186	0.0092	0.0762	0.0191	0.0064	0.0037	0.0032	0.0928	0.0902	0.0068	0.0116	0.0067	0.0336	0.0075	0.0153	0.1645
8	rs900225	3517516	1.29	0.0889718392940509	3.21	0.313017210102667	0.29644047063607	0.00785356208723923	0.1282	0.0585	0.0071	0.0024	0.0199	0.0038	0.0035	0.0169	0.1793	0.0127	0.0177	0.0091	0.0759	0.0192	0.0063	0.0038	0.0034	0.0933	0.0896	0.0067	0.0114	0.0065	0.0331	0.0075	0.0157	0.1651
8	rs13281956	3517727	1.29	0.0889718392940509	3.21	0.313017210102667	0.299448699646236	0.00473227149827644	0.1283	0.0585	0.0071	0.0024	0.0199	0.0038	0.0035	0.0168	0.1793	0.0126	0.0176	0.0091	0.0759	0.0192	0.0063	0.0038	0.0034	0.0933	0.0896	0.0067	0.0114	0.0065	0.033	0.0075	0.0158	0.1654
8	rs73661614	3518616	1.29	0.0889718392940509	3.21	0.313017210102667	0.342726104233806	0.00785356208723923	0.1285	0.0586	0.0071	0.0024	0.0197	0.0038	0.0035	0.0168	0.1794	0.0124	0.0175	0.0092	0.0757	0.019	0.0063	0.0038	0.0034	0.0932	0.0899	0.0067	0.0113	0.0064	0.0327	0.0074	0.0158	0.1662
8	rs2623630	3518993	1.29	0.0889718392940509	3.21	0.313017210102667	0.359004565499112	0.0104915395644721	0.1285	0.0588	0.0071	0.0024	0.0195	0.0038	0.0034	0.0168	0.1794	0.0124	0.0176	0.0093	0.0757	0.019	0.0064	0.0038	0.0034	0.0931	0.09	0.0067	0.0112	0.0063	0.0327	0.0076	0.0159	0.1662
8	rs35362797	3520820	1.3	0.0765109106342586	3.2	0.326850259155197	0.420347003616331	0.0063438926156758	0.1287	0.0592	0.007	0.0027	0.0194	0.0041	0.0033	0.0163	0.1793	0.0122	0.0176	0.0092	0.0754	0.0188	0.0064	0.004	0.0035	0.0933	0.0904	0.0067	0.0112	0.0061	0.033	0.0075	0.0159	0.1658
8	rs17066869	3524016	1.3	0.0765109106342586	3.2	0.326850259155197	0.408784466251374	0.00586394587704045	0.1288	0.0592	0.0069	0.0028	0.0194	0.0041	0.0032	0.0163	0.1792	0.0122	0.0177	0.0092	0.0754	0.0188	0.0065	0.0038	0.0035	0.0933	0.0906	0.0067	0.0112	0.0061	0.0329	0.0075	0.0159	0.1658
8	rs7822379	3526097	1.3	0.0765109106342586	3.19	0.341098255896361	0.413654443373792	0.0046375054692494	0.1287	0.0592	0.0069	0.0028	0.0195	0.0041	0.0032	0.0162	0.1792	0.0123	0.0177	0.0092	0.0754	0.0188	0.0065	0.0038	0.0035	0.0933	0.0906	0.0067	0.0112	0.006	0.0329	0.0075	0.016	0.1659
8	rs62474695	3529403	1.3	0.0765109106342586	3.19	0.341098255896361	0.424353302720118	0.00548610554891248	0.1286	0.0593	0.0069	0.0028	0.0195	0.0042	0.0032	0.0162	0.1792	0.0122	0.0177	0.0092	0.0753	0.0188	0.0065	0.0037	0.0034	0.0933	0.0907	0.0067	0.0112	0.006	0.0329	0.0075	0.016	0.166
8	rs28660513	3530797	1.3	0.0765109106342586	3.2	0.326850259155197	0.430955118809963	0.0061670571561986	0.1286	0.0593	0.0069	0.0028	0.0195	0.0042	0.0032	0.0162	0.1791	0.0122	0.0177	0.0092	0.0753	0.0187	0.0065	0.0037	0.0034	0.0934	0.0907	0.0067	0.0112	0.006	0.0329	0.0075	0.016	0.166
8	rs117629330	3531749	1.3	0.0765109106342586	3.2	0.326850259155197	0.435246864501016	0.0084114672849878	0.1285	0.0594	0.0069	0.0028	0.0195	0.0042	0.0032	0.0162	0.1791	0.0122	0.0177	0.0092	0.0753	0.0187	0.0066	0.0037	0.0034	0.0934	0.0907	0.0067	0.0112	0.006	0.0329	0.0075	0.016	0.166
8	rs13265238	3532450	1.3	0.0765109106342586	3.2	0.326850259155197	0.442109862663645	0.0129675137212098	0.1285	0.0594	0.0069	0.0028	0.0195	0.0042	0.0032	0.0162	0.1791	0.0123	0.0178	0.0093	0.0753	0.0184	0.0066	0.0037	0.0034	0.0934	0.0907	0.0067	0.0112	0.006	0.033	0.0075	0.016	0.166
8	rs17397928	3532882	1.3	0.0765109106342586	3.2	0.326850259155197	0.443298491708996	0.00934001547333486	0.1285	0.0594	0.0069	0.0028	0.0195	0.0042	0.0032	0.0162	0.1791	0.0123	0.0179	0.0093	0.0753	0.0184	0.0066	0.0037	0.0034	0.0933	0.0907	0.0067	0.0112	0.006	0.0329	0.0075	0.016	0.166
8	rs13261262	3533558	1.3	0.0765109106342586	3.2	0.326850259155197	0.462651198059227	0.00875048868656048	0.1285	0.0594	0.0069	0.0028	0.0195	0.0042	0.0032	0.0162	0.179	0.0123	0.0182	0.0093	0.0754	0.0184	0.0066	0.0037	0.0035	0.0931	0.0906	0.0067	0.0112	0.006	0.0329	0.0075	0.016	0.166
8	rs116982132	3533810	1.3	0.0765109106342586	3.2	0.326850259155197	0.459740626964706	0.00729159452439102	0.1284	0.0593	0.0069	0.0028	0.0195	0.0043	0.0032	0.0162	0.179	0.0123	0.0183	0.0093	0.0754	0.0185	0.0066	0.0037	0.0035	0.0931	0.0905	0.0067	0.0112	0.0061	0.0329	0.0075	0.0161	0.1657
8	rs117312475	3540889	1.3	0.0765109106342586	3.2	0.326850259155197	0.469049325929476	0.0130320049910256	0.1283	0.0592	0.0069	0.0028	0.0196	0.0043	0.0032	0.0161	0.179	0.0122	0.0185	0.0093	0.0757	0.0185	0.0067	0.0038	0.0035	0.0931	0.0902	0.0067	0.0112	0.0063	0.0328	0.0075	0.0161	0.1655
8	rs73183359	3541478	1.3	0.0765109106342586	3.2	0.326850259155197	0.476167472354678	0.0146621880890047	0.1283	0.0592	0.0069	0.0029	0.0196	0.0044	0.0032	0.0161	0.1789	0.0122	0.0185	0.0093	0.0757	0.0185	0.0067	0.0038	0.0035	0.0931	0.0902	0.0068	0.0112	0.0063	0.0329	0.0075	0.0161	0.1655
8	rs11786876	3542064	1.3	0.0765109106342586	3.21	0.313017210102667	0.473829925718099	0.011895846493186	0.1283	0.0592	0.0069	0.0029	0.0196	0.0044	0.0032	0.0161	0.1789	0.0122	0.0185	0.0093	0.0757	0.0185	0.0067	0.0038	0.0035	0.0931	0.0901	0.0068	0.0112	0.0063	0.0328	0.0075	0.0161	0.1655
8	rs17066905	3546520	1.3	0.0765109106342586	3.21	0.313017210102667	0.52492107648799	0.0253348796135984	0.1282	0.059	0.0069	0.0028	0.0195	0.0043	0.0031	0.016	0.179	0.0122	0.0188	0.0093	0.0762	0.0185	0.0066	0.0039	0.0034	0.0931	0.09	0.0067	0.0112	0.0063	0.0328	0.0074	0.0162	0.1657
8	rs2254768	3546866	1.3	0.0765109106342586	3.21	0.313017210102667	0.526535790792032	0.0266009526377615	0.1282	0.059	0.0069	0.0028	0.0195	0.0043	0.0031	0.016	0.179	0.0122	0.0188	0.0093	0.0763	0.0185	0.0066	0.0039	0.0034	0.093	0.09	0.0067	0.0112	0.0063	0.0328	0.0074	0.0162	0.1657
8	rs2101116	3547954	1.3	0.0765109106342586	3.21	0.313017210102667	0.497833384303325	0.00934001547333486	0.1282	0.0591	0.0069	0.0028	0.0196	0.0043	0.0031	0.0159	0.1791	0.0122	0.0188	0.0092	0.0764	0.0185	0.0066	0.0038	0.0033	0.0931	0.0899	0.0067	0.0112	0.0064	0.0327	0.0074	0.0162	0.1657
8	rs75548822	3551805	1.31	0.0654431371829849	3.21	0.313017210102667	0.388368285396338	0.00231995385091221	0.1285	0.059	0.0068	0.0028	0.0196	0.0042	0.003	0.0159	0.1797	0.0122	0.0188	0.0087	0.0766	0.0183	0.0065	0.0037	0.0031	0.0938	0.0897	0.0067	0.0113	0.0063	0.0324	0.0073	0.0162	0.166
8	rs118173931	3553014	1.31	0.0654431371829849	3.2	0.326850259155197	0.350288322559089	0.0012686578789754	0.1285	0.0589	0.0068	0.0028	0.0195	0.0042	0.003	0.0158	0.1798	0.0122	0.0188	0.0085	0.0767	0.0182	0.0064	0.0036	0.0031	0.094	0.0897	0.0067	0.0113	0.0063	0.0324	0.0073	0.0162	0.1662
8	rs117130055	3553148	1.31	0.0654431371829849	3.2	0.326850259155197	0.344870546582502	0.00145097423086392	0.1285	0.0589	0.0068	0.0028	0.0195	0.0041	0.003	0.0158	0.1798	0.0122	0.0188	0.0085	0.0767	0.0182	0.0064	0.0036	0.0031	0.094	0.0897	0.0067	0.0113	0.0063	0.0324	0.0073	0.0162	0.1662
8	rs2623592	3554242	1.31	0.0654431371829849	3.21	0.313017210102667	0.315831253067703	0.00353125614551042	0.1285	0.0589	0.0068	0.0028	0.0195	0.0041	0.003	0.0158	0.18	0.0122	0.0188	0.0083	0.0769	0.0182	0.0064	0.0035	0.0031	0.0942	0.0898	0.0067	0.0113	0.0062	0.0323	0.0072	0.0162	0.1664
8	rs17398197	3555013	1.31	0.0654431371829849	3.22	0.299593947381755	0.312139816450251	0.0013153051570018	0.1283	0.0589	0.0068	0.0028	0.0195	0.0041	0.003	0.0158	0.1799	0.0122	0.0188	0.0083	0.0769	0.0181	0.0064	0.0035	0.003	0.0943	0.0899	0.0067	0.0114	0.0062	0.0323	0.0072	0.0162	0.1663
8	rs17066956	3555657	1.31	0.0654431371829849	3.22	0.299593947381755	0.305022042217228	0.000781575071771328	0.128	0.0589	0.0068	0.0028	0.0195	0.0041	0.003	0.0158	0.1799	0.0122	0.0189	0.0083	0.0771	0.0181	0.0064	0.0035	0.003	0.0944	0.09	0.0067	0.0114	0.0063	0.0322	0.0072	0.0162	0.1664
8	rs73658208	3555947	1.31	0.0654431371829849	3.23	0.286575202599778	0.290711871986173	0.000795687700823174	0.128	0.0589	0.0068	0.0028	0.0195	0.0041	0.003	0.0158	0.1796	0.0122	0.0189	0.0083	0.078	0.0181	0.0064	0.0035	0.003	0.0947	0.0903	0.0067	0.0114	0.0063	0.0322	0.0072	0.0163	0.1652
8	rs2624105	3558444	1.31	0.0654431371829849	3.23	0.286575202599778	0.283009131396107	0.000433446134411611	0.1279	0.0589	0.0068	0.0028	0.0195	0.0041	0.003	0.0158	0.1796	0.0122	0.0188	0.0082	0.0781	0.0181	0.0064	0.0035	0.0029	0.0948	0.0903	0.0067	0.0114	0.0063	0.0321	0.0072	0.0163	0.165
8	rs73185326	3562253	1.31	0.0654431371829849	3.24	0.273955600409011	0.278777692883345	0.000448622785294595	0.1278	0.0589	0.0068	0.0028	0.0196	0.004	0.003	0.0159	0.1796	0.0123	0.0188	0.0082	0.0781	0.0181	0.0064	0.0035	0.0029	0.0948	0.0904	0.0067	0.0114	0.0063	0.0321	0.0072	0.0165	0.1649
8	rs75249163	3562897	1.31	0.0654431371829849	3.23	0.286575202599778	0.262330888565181	0.000399198069394089	0.1278	0.0589	0.0068	0.0028	0.0196	0.004	0.0031	0.0159	0.1796	0.0123	0.0188	0.0082	0.0781	0.0182	0.0064	0.0035	0.0029	0.0948	0.0904	0.0067	0.0114	0.0063	0.032	0.0072	0.0165	0.1648
8	rs73185339	3564214	1.31	0.0654431371829849	3.23	0.286575202599778	0.26070242103353	0.000453748570064122	0.1278	0.0589	0.0068	0.0028	0.0196	0.004	0.0031	0.0159	0.1796	0.0123	0.0188	0.0082	0.0781	0.0182	0.0064	0.0035	0.0029	0.0948	0.0904	0.0067	0.0114	0.0063	0.032	0.0072	0.0165	0.1647
8	rs4875777	3569431	1.32	0.055666547717423	3.23	0.286575202599778	0.25379848030037	0.000433446134411611	0.1277	0.0589	0.0067	0.0028	0.0196	0.004	0.0031	0.0159	0.1796	0.0124	0.0187	0.0082	0.0783	0.0182	0.0064	0.0035	0.0028	0.0947	0.0906	0.0067	0.0114	0.0063	0.0319	0.0072	0.0166	0.1646
8	rs76812823	3570845	1.32	0.055666547717423	3.23	0.286575202599778	0.249061111678645	0.00028597833354349	0.1278	0.0589	0.0067	0.0028	0.0196	0.004	0.0031	0.0159	0.1796	0.0124	0.0187	0.0082	0.0783	0.0182	0.0064	0.0034	0.0028	0.0947	0.0906	0.0067	0.0114	0.0063	0.0319	0.0072	0.0166	0.1646
8	rs2623571	3572809	1.32	0.055666547717423	3.23	0.286575202599778	0.221417924268233	0.000673817357799585	0.128	0.059	0.0067	0.0028	0.0196	0.0039	0.0031	0.016	0.1795	0.0125	0.0186	0.0081	0.0784	0.0181	0.0064	0.0034	0.0027	0.0946	0.0903	0.0069	0.0114	0.0063	0.0318	0.0072	0.0168	0.1648
8	rs2720793	3573467	1.32	0.055666547717423	3.23	0.286575202599778	0.192324418804413	0.000592919396849072	0.1281	0.0591	0.0066	0.0027	0.0196	0.0037	0.0028	0.016	0.1794	0.0125	0.0186	0.0081	0.0788	0.018	0.0063	0.0031	0.0025	0.0949	0.0905	0.0069	0.0114	0.0063	0.0317	0.0072	0.0169	0.1653
8	rs13269406	3573570	1.32	0.055666547717423	3.24	0.273955600409011	0.187406487593384	0.000611063947404755	0.128	0.0592	0.0066	0.0027	0.0195	0.0037	0.0028	0.016	0.1795	0.0125	0.0186	0.0081	0.0789	0.018	0.0063	0.003	0.0025	0.0949	0.0905	0.0069	0.0114	0.0063	0.0317	0.0072	0.0168	0.1653
8	rs73187206	3575452	1.33	0.0470797710233837	3.24	0.273955600409011	0.163355613796788	0.000860979331724981	0.1291	0.0592	0.0064	0.0028	0.0196	0.0039	0.0029	0.0163	0.178	0.0124	0.0187	0.008	0.0803	0.018	0.0062	0.0029	0.0026	0.0945	0.0903	0.0069	0.0113	0.0063	0.0314	0.0073	0.017	0.1647
8	rs4875785	3577740	1.33	0.0470797710233837	3.24	0.273955600409011	0.166283593495744	0.0018458228389961	0.1301	0.0593	0.0063	0.0028	0.0199	0.0041	0.0031	0.0164	0.1764	0.0125	0.0187	0.0077	0.0824	0.0181	0.0061	0.0027	0.0025	0.0938	0.0898	0.0069	0.0108	0.0065	0.0309	0.0075	0.0172	0.1645
8	rs74838425	3579316	1.33	0.0470797710233837	3.24	0.273955600409011	0.185870578830573	0.00225580778728023	0.13	0.0592	0.0063	0.0028	0.02	0.0041	0.0031	0.0164	0.1762	0.0125	0.0188	0.0078	0.0826	0.018	0.0061	0.0027	0.0025	0.0939	0.0896	0.0068	0.0107	0.0064	0.0307	0.0074	0.0174	0.1649
8	rs7837801	3580029	1.33	0.0470797710233837	3.24	0.273955600409011	0.196735693009987	0.00139191520474454	0.13	0.059	0.0064	0.0028	0.02	0.0041	0.0031	0.0164	0.1758	0.0125	0.0188	0.0079	0.0826	0.018	0.0061	0.0027	0.0025	0.0939	0.0897	0.0068	0.0107	0.0064	0.0307	0.0073	0.0174	0.1651
8	rs13278122	3580144	1.33	0.0470797710233837	3.24	0.273955600409011	0.194810735845947	0.0018458228389961	0.13	0.059	0.0064	0.0028	0.02	0.004	0.0031	0.0164	0.1758	0.0125	0.0189	0.0079	0.0826	0.018	0.0061	0.0027	0.0025	0.0939	0.0897	0.0068	0.0107	0.0064	0.0308	0.0073	0.0174	0.1651
8	rs13280137	3581084	1.33	0.0470797710233837	3.24	0.273955600409011	0.197006047752622	0.00196168281727883	0.1301	0.0592	0.0063	0.0028	0.0199	0.004	0.0031	0.0164	0.1756	0.0125	0.0189	0.0079	0.0828	0.018	0.0061	0.0027	0.0025	0.094	0.0896	0.0068	0.0107	0.0064	0.0308	0.0073	0.0174	0.165
8	rs1481719	3582840	1.33	0.0470797710233837	3.24	0.273955600409011	0.205096355134818	0.00254549777088301	0.1302	0.0591	0.0063	0.0029	0.0199	0.0041	0.0032	0.0164	0.175	0.0125	0.0189	0.0079	0.0828	0.018	0.006	0.0027	0.0025	0.0941	0.0893	0.0068	0.0113	0.0064	0.0308	0.0073	0.0173	0.165
8	rs78209547	3584252	1.33	0.0470797710233837	3.24	0.273955600409011	0.180203081943181	0.00599286103190546	0.1302	0.0591	0.0063	0.003	0.0198	0.0041	0.0033	0.0164	0.1748	0.0125	0.019	0.0079	0.0829	0.018	0.006	0.0027	0.0027	0.0938	0.0895	0.0068	0.0114	0.0064	0.0307	0.0073	0.0173	0.1651
8	rs76698993	3584800	1.33	0.0470797710233837	3.24	0.273955600409011	0.182302691577962	0.00698360053309797	0.1302	0.0591	0.0063	0.003	0.0198	0.0041	0.0033	0.0164	0.1747	0.0125	0.019	0.0079	0.083	0.018	0.006	0.0027	0.0027	0.0936	0.0896	0.0068	0.0113	0.0064	0.0307	0.0073	0.0173	0.1651
8	rs117892183	3585137	1.33	0.0470797710233837	3.24	0.273955600409011	0.165269304912022	0.00955930625727686	0.1302	0.059	0.0063	0.003	0.0198	0.0041	0.0033	0.0164	0.1745	0.0125	0.019	0.0079	0.083	0.018	0.006	0.0027	0.0028	0.0934	0.0898	0.0068	0.0113	0.0064	0.0307	0.0073	0.0173	0.1651
8	rs67511167	3585450	1.33	0.0470797710233837	3.23	0.286575202599778	0.150688079218897	0.00854103871621972	0.1302	0.0588	0.0064	0.0031	0.0197	0.0042	0.0035	0.0165	0.1741	0.0125	0.0191	0.0076	0.0833	0.0181	0.0059	0.0028	0.003	0.0925	0.0906	0.0068	0.0116	0.0063	0.0307	0.0072	0.0174	0.1652
8	rs2623746	3586061	1.33	0.0470797710233837	3.23	0.286575202599778	0.216741180492852	0.0186690759947514	0.1301	0.0583	0.0063	0.0033	0.0194	0.0042	0.0047	0.0167	0.1725	0.0124	0.0192	0.0075	0.0828	0.0181	0.0061	0.0028	0.0033	0.0906	0.0921	0.0067	0.0119	0.0064	0.0306	0.0075	0.0171	0.1663
8	rs2623744	3586120	1.33	0.0470797710233837	3.23	0.286575202599778	0.222575146491969	0.0187076815394137	0.1299	0.0585	0.0063	0.0033	0.0194	0.0041	0.0048	0.0167	0.1723	0.0124	0.0193	0.0075	0.0829	0.0182	0.0061	0.0028	0.0034	0.0902	0.0923	0.0067	0.0119	0.0065	0.0305	0.0075	0.0171	0.1665
8	rs73187231	3586208	1.33	0.0470797710233837	3.23	0.286575202599778	0.233056744708054	0.0243606587246182	0.13	0.0585	0.0062	0.0033	0.0194	0.0041	0.0049	0.0166	0.1721	0.0124	0.0193	0.0075	0.0829	0.0182	0.0061	0.0028	0.0034	0.0899	0.0924	0.0067	0.0119	0.0065	0.0305	0.0075	0.017	0.1667
8	rs1383950	3587622	1.33	0.0470797710233837	3.22	0.299593947381755	0.243153813009044	0.0270601819196288	0.1313	0.0586	0.0059	0.0032	0.0197	0.004	0.0051	0.0164	0.1707	0.0123	0.0195	0.0075	0.0831	0.0183	0.0064	0.0029	0.0038	0.0873	0.093	0.0067	0.012	0.0065	0.0306	0.0077	0.0165	0.1678
8	rs73187239	3588605	1.33	0.0470797710233837	3.21	0.313017210102667	0.227866266667275	0.0253795931378097	0.1316	0.0587	0.0058	0.0033	0.0197	0.0039	0.0051	0.0164	0.1707	0.0122	0.0195	0.0075	0.082	0.0183	0.0065	0.0029	0.0038	0.0873	0.093	0.0068	0.0119	0.0065	0.0306	0.0078	0.0164	0.1684
8	rs10503215	3589016	1.33	0.0470797710233837	3.21	0.313017210102667	0.198438577314291	0.0232327833270784	0.1317	0.0589	0.0058	0.0032	0.0198	0.0039	0.0051	0.0164	0.1699	0.0123	0.0195	0.0075	0.0819	0.0183	0.0064	0.0029	0.0038	0.0874	0.0931	0.0068	0.0118	0.0065	0.0305	0.0078	0.0164	0.1693
8	rs73187242	3589415	1.33	0.0470797710233837	3.19	0.341098255896361	0.230558902591652	0.027662709084856	0.1318	0.0587	0.0058	0.0032	0.0199	0.0038	0.0052	0.0163	0.1698	0.0123	0.0195	0.0074	0.0816	0.0183	0.0064	0.0029	0.0039	0.0873	0.0932	0.0069	0.0118	0.0065	0.0304	0.0078	0.0163	0.1696
8	rs4364652	3590543	1.32	0.055666547717423	3.19	0.341098255896361	0.258854493725841	0.0235339310116853	0.1321	0.0581	0.0059	0.0031	0.0201	0.0037	0.0052	0.0163	0.1695	0.0123	0.0195	0.0074	0.0809	0.0183	0.0064	0.0028	0.004	0.0875	0.0934	0.007	0.0118	0.0065	0.0302	0.0079	0.0164	0.1704
8	rs1994048	3592380	1.32	0.055666547717423	3.18	0.355766254763284	0.258629626235212	0.0271986725655142	0.1321	0.058	0.0059	0.0031	0.0201	0.0037	0.0052	0.0163	0.1694	0.0123	0.0195	0.0074	0.0808	0.0183	0.0064	0.0029	0.004	0.0875	0.0935	0.007	0.0118	0.0065	0.0302	0.0079	0.0164	0.1705
8	rs17326950	3592750	1.32	0.055666547717423	3.18	0.355766254763284	0.260115718299946	0.0250229323162157	0.1321	0.058	0.0059	0.0031	0.0201	0.0037	0.0053	0.0163	0.1694	0.0123	0.0195	0.0074	0.0807	0.0183	0.0064	0.0029	0.0041	0.0875	0.0934	0.007	0.0119	0.0065	0.0302	0.0079	0.0164	0.1705
8	rs73187261	3595125	1.32	0.055666547717423	3.16	0.386381943985473	0.248576862443932	0.0227208493050022	0.1324	0.0578	0.006	0.0031	0.0201	0.0037	0.0053	0.0162	0.1692	0.0124	0.0195	0.0074	0.0802	0.0183	0.0065	0.0029	0.0042	0.0874	0.0934	0.007	0.0118	0.0067	0.0303	0.008	0.0164	0.1706
8	rs80191099	3596364	1.32	0.055666547717423	3.16	0.386381943985473	0.240596573876853	0.0213824830985977	0.1326	0.0578	0.006	0.0031	0.0202	0.0037	0.0052	0.0162	0.169	0.0124	0.0195	0.0074	0.08	0.0183	0.0065	0.0029	0.0042	0.0873	0.0934	0.007	0.0118	0.0067	0.0304	0.008	0.0164	0.1707
8	rs115025706	3602244	1.32	0.055666547717423	3.16	0.386381943985473	0.187031206622126	0.0220467833097127	0.1331	0.0577	0.0061	0.0032	0.0203	0.0038	0.0052	0.0161	0.1682	0.0124	0.0195	0.0073	0.0797	0.0184	0.0066	0.003	0.0043	0.087	0.0933	0.0071	0.0118	0.0068	0.0305	0.0081	0.0164	0.1709
8	rs2720849	3607215	1.32	0.055666547717423	3.16	0.386381943985473	0.163182288510134	0.0252009633961589	0.1333	0.0576	0.0061	0.0032	0.0204	0.0038	0.0052	0.016	0.1677	0.0124	0.0195	0.0074	0.0796	0.0184	0.0067	0.003	0.0043	0.0868	0.0931	0.0071	0.0119	0.0069	0.0304	0.0082	0.0164	0.1712
8	rs62481008	3608668	1.33	0.0470797710233837	3.16	0.386381943985473	0.157353324909769	0.0202034593411173	0.1333	0.0576	0.0062	0.0032	0.0204	0.0039	0.0052	0.0161	0.1674	0.0124	0.0195	0.0074	0.0796	0.0184	0.0067	0.003	0.0044	0.0867	0.093	0.0071	0.0119	0.0069	0.0304	0.0082	0.0164	0.1713
8	rs2062071	3612862	1.33	0.0470797710233837	3.16	0.386381943985473	0.150853461643737	0.0289815871108716	0.1333	0.0576	0.0062	0.0033	0.0205	0.0039	0.0052	0.0161	0.1667	0.0125	0.0195	0.0075	0.0798	0.0184	0.0067	0.0031	0.0045	0.0866	0.0929	0.0071	0.012	0.0069	0.0305	0.0083	0.0164	0.1714
8	rs7844181	3613476	1.33	0.0470797710233837	3.16	0.386381943985473	0.151250817944972	0.0269220242228822	0.1339	0.0575	0.0063	0.0033	0.0205	0.0039	0.0052	0.0161	0.1663	0.0125	0.0195	0.0075	0.0798	0.0184	0.0067	0.0031	0.0045	0.0866	0.0928	0.0071	0.012	0.007	0.0305	0.0083	0.0164	0.1713
8	rs28548101	3614849	1.33	0.0470797710233837	3.17	0.370859203571921	0.150886551024778	0.0263271951048357	0.1338	0.0575	0.0063	0.0033	0.0206	0.0039	0.0053	0.0161	0.166	0.0125	0.0194	0.0075	0.0797	0.0184	0.0068	0.0032	0.0046	0.0868	0.0923	0.0071	0.012	0.007	0.0305	0.0084	0.0164	0.1715
8	rs79867058	3617101	1.33	0.0470797710233837	3.17	0.370859203571921	0.155426770635315	0.0298445901737931	0.1338	0.0575	0.0063	0.0033	0.0206	0.004	0.0053	0.0161	0.1658	0.0125	0.0194	0.0076	0.0796	0.0184	0.0068	0.0032	0.0046	0.0868	0.0921	0.0071	0.012	0.007	0.0305	0.0084	0.0164	0.1716
8	rs7826540	3618117	1.33	0.0470797710233837	3.18	0.355766254763284	0.173449272093073	0.0397708889073667	0.1338	0.0574	0.0063	0.0033	0.0206	0.004	0.0054	0.0161	0.1658	0.0125	0.0194	0.0076	0.0795	0.0184	0.0068	0.0032	0.0046	0.0867	0.0921	0.0071	0.012	0.007	0.0304	0.0085	0.0164	0.1718
8	rs115062239	3620466	1.33	0.0470797710233837	3.11	0.470604638115432	0.173198011863111	0.0288864280875127	0.1336	0.0575	0.0063	0.0033	0.0206	0.004	0.0054	0.0161	0.166	0.0125	0.0194	0.0076	0.0794	0.0184	0.0069	0.0033	0.0047	0.0867	0.0919	0.0072	0.012	0.007	0.0304	0.0085	0.0164	0.1718
8	rs78765205	3621819	1.33	0.0470797710233837	3.1	0.488801954490689	0.173269778923493	0.0315563357147511	0.1336	0.0576	0.0063	0.0033	0.0206	0.004	0.0054	0.0162	0.1656	0.0124	0.0194	0.0076	0.0794	0.0185	0.0069	0.0033	0.0047	0.0868	0.0915	0.0072	0.012	0.007	0.0305	0.0085	0.0165	0.1719
8	rs61296875	3625159	1.33	0.0470797710233837	3.1	0.488801954490689	0.205967055755948	0.0738721523756238	0.1337	0.0577	0.0064	0.0034	0.0206	0.0041	0.0056	0.0163	0.1646	0.0125	0.0193	0.0076	0.0792	0.0187	0.0072	0.0035	0.0049	0.0874	0.0902	0.0072	0.012	0.0071	0.0306	0.0087	0.0166	0.172
8	rs35445361	3628434	1.32	0.055666547717423	3.1	0.488801954490689	0.234289969639181	0.0725820932031408	0.134	0.0577	0.0067	0.0032	0.0206	0.0045	0.0058	0.0163	0.1633	0.0126	0.0191	0.0077	0.0786	0.0186	0.0074	0.0035	0.0049	0.0889	0.0875	0.0072	0.0117	0.0071	0.0304	0.0089	0.0165	0.1739
8	rs62479699	3628459	1.32	0.055666547717423	3.1	0.488801954490689	0.234119655288797	0.0722254091778441	0.134	0.0577	0.0067	0.0032	0.0206	0.0045	0.0058	0.0163	0.1633	0.0126	0.0191	0.0077	0.0786	0.0186	0.0074	0.0035	0.0049	0.0889	0.0875	0.0073	0.0117	0.0071	0.0304	0.0089	0.0165	0.1739
8	rs76567431	3629299	1.32	0.055666547717423	3.1	0.488801954490689	0.20053989452992	0.10131825227347	0.1339	0.0577	0.0068	0.0033	0.0207	0.0046	0.0058	0.0163	0.1632	0.0126	0.0191	0.0077	0.0786	0.0186	0.0074	0.0035	0.0049	0.089	0.0873	0.0073	0.0117	0.0072	0.0304	0.0089	0.0164	0.1739
8	rs1982697	3632042	1.32	0.055666547717423	3.1	0.488801954490689	0.135434922451267	0.167915531392717	0.1338	0.0574	0.0067	0.004	0.0208	0.005	0.0059	0.0164	0.1627	0.0127	0.019	0.0079	0.0785	0.0187	0.0075	0.0035	0.0048	0.0889	0.0868	0.0072	0.0118	0.0073	0.0303	0.009	0.0164	0.1738
8	rs2720761	3632851	1.32	0.055666547717423	3.1	0.488801954490689	0.173952426919595	0.154623866827518	0.1338	0.0573	0.0067	0.004	0.0208	0.005	0.006	0.0164	0.1626	0.0126	0.019	0.0079	0.0785	0.0187	0.0075	0.0035	0.0048	0.0889	0.0869	0.0072	0.0117	0.0073	0.0303	0.009	0.0164	0.1737
8	rs1481712	3636567	1.32	0.055666547717423	3.1	0.488801954490689	0.213169302885806	0.232914789816243	0.1339	0.0572	0.0067	0.004	0.0209	0.0052	0.0061	0.0165	0.1622	0.0126	0.019	0.008	0.0785	0.0188	0.0076	0.0037	0.0048	0.089	0.0867	0.007	0.0116	0.0073	0.0302	0.0091	0.0164	0.1738
8	rs77817041	3637563	1.32	0.055666547717423	3.1	0.488801954490689	0.201008561856572	0.205031027814134	0.1339	0.0572	0.0067	0.004	0.0209	0.0052	0.0061	0.0165	0.1622	0.0126	0.019	0.008	0.0785	0.0188	0.0076	0.0037	0.0048	0.089	0.0866	0.007	0.0116	0.0072	0.0302	0.0091	0.0164	0.1738
8	rs34621593	3642691	1.32	0.055666547717423	3.1	0.488801954490689	0.200813208332515	0.201563401748417	0.1338	0.0573	0.0066	0.0039	0.0208	0.0053	0.0061	0.0162	0.1623	0.0127	0.0188	0.008	0.0784	0.0189	0.0077	0.0038	0.0048	0.0894	0.0863	0.0069	0.0116	0.0072	0.03	0.009	0.0169	0.1741
8	rs76026475	3643046	1.32	0.055666547717423	3.11	0.470604638115432	0.211878703649563	0.237102350661469	0.1338	0.0574	0.0065	0.0039	0.0208	0.0053	0.0061	0.0161	0.1624	0.0127	0.0188	0.008	0.0784	0.0189	0.0077	0.0038	0.0048	0.0894	0.0863	0.0069	0.0115	0.0072	0.03	0.009	0.0169	0.1742
8	rs2720890	3643487	1.32	0.055666547717423	3.11	0.470604638115432	0.219400895851827	0.296225727407852	0.1335	0.0576	0.0066	0.0038	0.0205	0.0055	0.0061	0.0158	0.1627	0.0128	0.0187	0.0079	0.0783	0.019	0.0078	0.0039	0.0047	0.0904	0.0861	0.0068	0.0113	0.0073	0.0294	0.0089	0.0177	0.1738
8	rs6990953	3643643	1.32	0.055666547717423	3.11	0.470604638115432	0.225774879759486	0.294332320499874	0.1336	0.0577	0.0066	0.0038	0.0204	0.0055	0.006	0.0157	0.1629	0.0129	0.0187	0.008	0.0782	0.019	0.0079	0.0039	0.0047	0.0909	0.0853	0.0066	0.0113	0.0074	0.029	0.0088	0.0181	0.1739
8	rs12716599	3643728	1.32	0.055666547717423	3.15	0.402339212139645	0.2716167104342	0.296462660939529	0.1337	0.0579	0.0066	0.0038	0.0203	0.0057	0.006	0.0157	0.163	0.0128	0.0186	0.008	0.0781	0.019	0.008	0.004	0.0047	0.091	0.0849	0.0066	0.0112	0.0075	0.0289	0.0091	0.0183	0.1739
8	rs62479707	3643751	1.32	0.055666547717423	3.15	0.402339212139645	0.260657264523848	0.281182320771671	0.1337	0.058	0.0066	0.0038	0.0203	0.0057	0.0059	0.0157	0.163	0.0128	0.0186	0.008	0.078	0.0189	0.008	0.004	0.0047	0.091	0.0849	0.0066	0.0112	0.0075	0.0288	0.0091	0.0183	0.1739
8	rs6991288	3643872	1.32	0.055666547717423	3.15	0.402339212139645	0.23925890947826	0.2668404056607	0.1337	0.0583	0.0066	0.0037	0.0202	0.0056	0.0059	0.0157	0.1627	0.0127	0.0187	0.008	0.0779	0.0189	0.008	0.0039	0.0046	0.0913	0.085	0.0065	0.0112	0.0075	0.0287	0.0091	0.0182	0.1739
8	rs2623669	3645747	1.32	0.055666547717423	3.16	0.386381943985473	0.253887494222109	0.286209319573421	0.1335	0.0586	0.0066	0.0037	0.0197	0.0056	0.0058	0.0155	0.1622	0.0129	0.0189	0.0081	0.078	0.0186	0.0081	0.004	0.0045	0.0922	0.0857	0.0064	0.0113	0.0077	0.0279	0.0094	0.0182	0.174
8	rs17327523	3646143	1.32	0.055666547717423	3.16	0.386381943985473	0.242025058671032	0.277923629930956	0.1334	0.0586	0.0066	0.0036	0.0197	0.0056	0.0058	0.0155	0.1622	0.0129	0.0189	0.0081	0.0781	0.0186	0.0081	0.004	0.0045	0.0922	0.0857	0.0064	0.0113	0.0077	0.0278	0.0094	0.0182	0.174
8	rs74617895	3646688	1.32	0.055666547717423	3.17	0.370859203571921	0.229673443728414	0.284335629527589	0.1334	0.0586	0.0066	0.0036	0.0196	0.0056	0.0058	0.0155	0.1622	0.0129	0.0189	0.0081	0.0782	0.0186	0.0081	0.004	0.0044	0.0922	0.0858	0.0065	0.0112	0.0076	0.0278	0.0094	0.0182	0.174
8	rs2623683	3650583	1.32	0.055666547717423	3.17	0.370859203571921	0.261968530506889	0.338655782682718	0.1331	0.0588	0.0066	0.0036	0.0195	0.0057	0.0058	0.0155	0.1623	0.013	0.0189	0.0081	0.0785	0.0186	0.0081	0.004	0.0044	0.0919	0.0859	0.0065	0.0111	0.0077	0.0276	0.0094	0.0182	0.1741
8	rs76225340	3654985	1.32	0.055666547717423	3.17	0.370859203571921	0.277982265717706	0.314996462279819	0.1326	0.0587	0.0069	0.0036	0.0194	0.0057	0.0059	0.0155	0.1627	0.0131	0.0188	0.0081	0.0787	0.0184	0.0082	0.0042	0.0043	0.0919	0.086	0.0063	0.0109	0.0077	0.0275	0.0094	0.0182	0.1744
8	rs74402157	3655967	1.32	0.055666547717423	3.18	0.355766254763284	0.281406565403496	0.323596878928943	0.1326	0.0587	0.0069	0.0036	0.0193	0.0057	0.0059	0.0155	0.1627	0.0131	0.0188	0.0081	0.0787	0.0184	0.0082	0.0042	0.0043	0.0919	0.086	0.0063	0.0109	0.0077	0.0275	0.0094	0.0182	0.1744
8	rs4875788	3657036	1.32	0.055666547717423	3.18	0.355766254763284	0.292774996865274	0.349923911982725	0.1325	0.0587	0.0069	0.0036	0.0193	0.0057	0.0059	0.0155	0.1627	0.0131	0.0188	0.0081	0.0787	0.0184	0.0082	0.0042	0.0043	0.0919	0.086	0.0063	0.0108	0.0077	0.0275	0.0095	0.0182	0.1744
8	rs112883381	3657643	1.32	0.055666547717423	3.18	0.355766254763284	0.285516982638375	0.343967020522088	0.1325	0.0587	0.0069	0.0036	0.0193	0.0057	0.0059	0.0155	0.1627	0.0131	0.0188	0.0081	0.0787	0.0184	0.008	0.0043	0.0043	0.0919	0.086	0.0063	0.0108	0.0078	0.0275	0.0095	0.0182	0.1744
8	rs73172232	3661381	1.32	0.055666547717423	3.19	0.341098255896361	0.285279886505824	0.357536288561415	0.1325	0.0587	0.0069	0.0036	0.0193	0.0057	0.0059	0.0155	0.1628	0.0131	0.0188	0.0081	0.0788	0.0184	0.008	0.0043	0.0043	0.0918	0.086	0.0063	0.0108	0.0078	0.0275	0.0095	0.0182	0.1744
8	rs74921500	3663303	1.32	0.055666547717423	3.19	0.341098255896361	0.289850549452399	0.380522083691807	0.1324	0.0587	0.007	0.0036	0.0193	0.0057	0.0059	0.0155	0.1628	0.0132	0.0188	0.0081	0.0788	0.0183	0.008	0.0043	0.0043	0.0918	0.086	0.0063	0.0108	0.0078	0.0275	0.0095	0.0182	0.1744
8	rs117177345	3665476	1.32	0.055666547717423	3.19	0.341098255896361	0.295763427463334	0.377595098622985	0.1322	0.0588	0.007	0.0036	0.0193	0.0058	0.0059	0.0155	0.1628	0.0132	0.0188	0.0081	0.0791	0.0183	0.008	0.0043	0.0042	0.0918	0.0858	0.0063	0.0106	0.0077	0.0274	0.0095	0.0182	0.1746
8	rs1871816	3666456	1.32	0.055666547717423	3.18	0.355766254763284	0.314581591035631	0.402996549047423	0.1321	0.0588	0.007	0.0036	0.0193	0.0058	0.0059	0.0155	0.1628	0.0132	0.0187	0.0081	0.0793	0.0183	0.008	0.0043	0.0042	0.0918	0.0858	0.0063	0.0106	0.0077	0.0274	0.0095	0.0183	0.1746
8	rs118152063	3667733	1.32	0.055666547717423	3.18	0.355766254763284	0.305857819897889	0.362930373415725	0.1321	0.0588	0.007	0.0036	0.0193	0.0058	0.0059	0.0155	0.1627	0.0132	0.0187	0.0081	0.0794	0.0183	0.008	0.0044	0.0042	0.0918	0.0857	0.0063	0.0106	0.0076	0.0275	0.0095	0.0183	0.1746
8	rs12679566	3673319	1.31	0.0654431371829849	3.17	0.370859203571921	0.289850549452399	0.467332980120543	0.1318	0.0593	0.0072	0.0036	0.0194	0.0059	0.0059	0.0157	0.1616	0.0131	0.0187	0.0081	0.0804	0.0181	0.0082	0.0049	0.0043	0.0914	0.0847	0.0065	0.0106	0.0076	0.0277	0.0092	0.0184	0.1747
8	rs112864353	3673725	1.31	0.0654431371829849	3.17	0.370859203571921	0.288036683688192	0.456725596455554	0.1318	0.0593	0.0072	0.0036	0.0194	0.0059	0.0059	0.0157	0.1614	0.0131	0.0187	0.0081	0.0805	0.0181	0.0082	0.005	0.0043	0.0912	0.0846	0.0065	0.0106	0.0076	0.0277	0.0092	0.0184	0.1747
8	rs2929493	3673975	1.31	0.0654431371829849	3.16	0.386381943985473	0.30047127390394	0.463431723938066	0.1318	0.0593	0.0072	0.0036	0.0194	0.006	0.006	0.0157	0.1612	0.0131	0.0187	0.0081	0.0807	0.0181	0.0082	0.005	0.0043	0.091	0.0845	0.0066	0.0106	0.0076	0.0278	0.0092	0.0184	0.1747
8	rs17067630	3674445	1.31	0.0654431371829849	3.16	0.386381943985473	0.262784218861771	0.416780537619058	0.1317	0.0591	0.0074	0.0036	0.0194	0.0057	0.006	0.0156	0.1615	0.0131	0.0186	0.0081	0.0811	0.0181	0.0083	0.0051	0.0042	0.0907	0.0841	0.0067	0.0106	0.0077	0.0279	0.0093	0.0185	0.1749
8	rs2623635	3675518	1.31	0.0654431371829849	3.16	0.386381943985473	0.209270750532681	0.282465703172052	0.1319	0.0591	0.0074	0.0036	0.0194	0.0053	0.0058	0.0155	0.1616	0.0132	0.0185	0.008	0.0816	0.0181	0.0084	0.0052	0.004	0.0899	0.0842	0.0071	0.0106	0.0076	0.028	0.0092	0.0184	0.1753
8	rs17063168	3677594	1.31	0.0654431371829849	3.16	0.386381943985473	0.228243856284691	0.290674320126259	0.132	0.059	0.0075	0.0036	0.0195	0.0052	0.0058	0.0156	0.1617	0.0133	0.0184	0.0079	0.0817	0.0183	0.0084	0.0053	0.0039	0.0891	0.0842	0.0071	0.0106	0.0076	0.0281	0.0093	0.0184	0.1753
8	rs73172259	3680947	1.31	0.0654431371829849	3.16	0.386381943985473	0.255447998215426	0.266725692718978	0.1325	0.0588	0.0075	0.0036	0.0195	0.0052	0.0057	0.0157	0.1619	0.0132	0.0183	0.008	0.0819	0.0182	0.0085	0.0055	0.0038	0.0887	0.0841	0.0072	0.0106	0.0076	0.0281	0.0095	0.0184	0.1749
8	rs62479937	3680978	1.31	0.0654431371829849	3.16	0.386381943985473	0.255224749386467	0.263177223189051	0.1325	0.0588	0.0075	0.0036	0.0195	0.0052	0.0057	0.0157	0.1619	0.0132	0.0183	0.008	0.0819	0.0182	0.0085	0.0055	0.0038	0.0887	0.0841	0.0072	0.0106	0.0076	0.0281	0.0095	0.0184	0.1749
8	rs13277281	3682681	1.31	0.0654431371829849	3.16	0.386381943985473	0.276208672947869	0.276878674942021	0.1326	0.0587	0.0076	0.0036	0.0195	0.0052	0.0057	0.0157	0.1619	0.0133	0.0184	0.008	0.0819	0.0182	0.0085	0.0055	0.0038	0.0886	0.084	0.0072	0.0106	0.0076	0.0281	0.0095	0.0183	0.1748
8	rs4270991	3686944	1.31	0.0654431371829849	3.16	0.386381943985473	0.301544526194223	0.25284716171274	0.1329	0.0585	0.0075	0.0036	0.0195	0.0051	0.0057	0.0158	0.1621	0.0133	0.0185	0.008	0.0818	0.0181	0.0085	0.0057	0.0037	0.0884	0.084	0.0073	0.0105	0.0076	0.0283	0.0096	0.0182	0.1746
8	rs2975375	3687812	1.31	0.0654431371829849	3.16	0.386381943985473	0.296730884077926	0.276530625869637	0.1329	0.0584	0.0075	0.0036	0.0196	0.0051	0.0056	0.0158	0.1621	0.0133	0.0186	0.008	0.0818	0.0181	0.0086	0.0057	0.0037	0.0884	0.084	0.0073	0.0105	0.0076	0.0283	0.0094	0.0182	0.1746
8	rs34520607	3688608	1.31	0.0654431371829849	3.16	0.386381943985473	0.289802738207804	0.239537666036898	0.1329	0.0583	0.0075	0.0036	0.0196	0.0051	0.0056	0.0158	0.1622	0.0134	0.0186	0.008	0.0818	0.0181	0.0086	0.0057	0.0037	0.0885	0.0839	0.0073	0.0105	0.0076	0.0283	0.0094	0.0182	0.1747
8	rs78305608	3690195	1.31	0.0654431371829849	3.16	0.386381943985473	0.286181412843187	0.224938286978408	0.1329	0.0583	0.0075	0.0036	0.0196	0.0051	0.0056	0.0159	0.1623	0.0133	0.0186	0.008	0.0817	0.0182	0.0086	0.0057	0.0037	0.0885	0.0838	0.0073	0.0103	0.0077	0.0282	0.0096	0.0182	0.1748
8	rs117329781	3690257	1.32	0.055666547717423	3.17	0.370859203571921	0.286038965346732	0.222335677756069	0.1329	0.0583	0.0075	0.0036	0.0196	0.0051	0.0056	0.0159	0.1623	0.0133	0.0186	0.008	0.0817	0.0182	0.0086	0.0057	0.0037	0.0885	0.0838	0.0073	0.0103	0.0077	0.0282	0.0096	0.0182	0.1748
8	rs10503218	3694624	1.32	0.055666547717423	3.16	0.386381943985473	0.297457579253731	0.201877822249935	0.1328	0.0581	0.0075	0.0035	0.0196	0.005	0.0055	0.0161	0.1626	0.0133	0.0186	0.008	0.0817	0.0182	0.0085	0.0058	0.0036	0.0885	0.0836	0.0073	0.0102	0.0077	0.028	0.0095	0.0183	0.175
8	rs55982038	3695053	1.32	0.055666547717423	3.16	0.386381943985473	0.301837583595973	0.200725750430196	0.1328	0.0581	0.0075	0.0035	0.0196	0.005	0.0054	0.0161	0.1627	0.0133	0.0186	0.008	0.0816	0.0182	0.0085	0.0058	0.0036	0.0885	0.0836	0.0074	0.0102	0.0076	0.028	0.0095	0.0183	0.175
8	rs7008238	3695346	1.32	0.055666547717423	3.16	0.386381943985473	0.312189548417944	0.202192406842174	0.1328	0.0581	0.0075	0.0035	0.0196	0.005	0.0054	0.0162	0.1628	0.0133	0.0186	0.008	0.0816	0.0182	0.0085	0.0059	0.0036	0.0885	0.0836	0.0074	0.0102	0.0076	0.028	0.0095	0.0184	0.175
8	rs7004962	3698639	1.32	0.055666547717423	3.17	0.370859203571921	0.322371464823778	0.186156916101029	0.1327	0.0579	0.0075	0.0034	0.0195	0.005	0.0054	0.0162	0.163	0.0133	0.0188	0.008	0.0816	0.0183	0.0084	0.0059	0.0036	0.0885	0.0836	0.0074	0.0102	0.0077	0.0281	0.0095	0.0184	0.1749
8	rs35675163	3699562	1.32	0.055666547717423	3.17	0.370859203571921	0.311295011847815	0.168407900013418	0.1327	0.0578	0.0075	0.0034	0.0195	0.005	0.0054	0.0162	0.163	0.0133	0.0188	0.008	0.0816	0.0182	0.0084	0.0059	0.0036	0.0884	0.0836	0.0074	0.0102	0.0077	0.028	0.0095	0.0184	0.175
8	rs10096915	3703691	1.32	0.055666547717423	3.17	0.370859203571921	0.189705048840874	0.130052872449655	0.132	0.0578	0.0076	0.0033	0.0196	0.0049	0.0052	0.0163	0.1628	0.0134	0.0188	0.0079	0.0818	0.0184	0.0085	0.0056	0.0036	0.0884	0.084	0.0074	0.01	0.0079	0.0283	0.0097	0.0181	0.1756
8	rs7004195	3704167	1.33	0.0470797710233837	3.17	0.370859203571921	0.173557019779462	0.0774311560206169	0.1322	0.0573	0.0076	0.0031	0.0195	0.0048	0.0051	0.0164	0.1628	0.0134	0.0187	0.0076	0.0819	0.0188	0.0084	0.0054	0.0037	0.0879	0.0851	0.0073	0.0098	0.0079	0.0293	0.0099	0.0179	0.1748
8	rs7824973	3704713	1.34	0.0395827626793828	3.18	0.355766254763284	0.145873836716104	0.04949709514237	0.1329	0.0567	0.0075	0.003	0.0194	0.0047	0.0049	0.0171	0.1638	0.0134	0.0188	0.0074	0.0822	0.0188	0.0084	0.0051	0.0038	0.0879	0.0859	0.0073	0.0095	0.0078	0.0296	0.0101	0.0178	0.1729
8	rs76702734	3705065	1.34	0.0395827626793828	3.18	0.355766254763284	0.0987341956584494	0.0196458742101853	0.1335	0.0567	0.0074	0.003	0.0192	0.0045	0.0047	0.0175	0.1635	0.0135	0.0189	0.0073	0.0823	0.0187	0.0083	0.005	0.0037	0.0887	0.0863	0.0074	0.0093	0.0078	0.0296	0.0101	0.0178	0.1718
8	rs2954211	3705161	1.34	0.0395827626793828	3.17	0.370859203571921	0.0923524760638621	0.01948795674029	0.1337	0.0567	0.0074	0.003	0.0191	0.0045	0.0047	0.0176	0.1635	0.0135	0.0189	0.0073	0.0824	0.0187	0.0083	0.005	0.0037	0.089	0.0864	0.0074	0.0093	0.0077	0.0296	0.0101	0.0177	0.1715
8	rs34633600	3706410	1.34	0.0395827626793828	3.16	0.386381943985473	0.0591186886868485	0.00813002667673375	0.1349	0.0569	0.0072	0.0031	0.0188	0.0044	0.0044	0.0178	0.1636	0.0138	0.0189	0.0069	0.0828	0.0181	0.0078	0.0048	0.0038	0.0888	0.0882	0.0074	0.0087	0.0076	0.0295	0.0097	0.0178	0.1706
8	rs7016853	3709307	1.33	0.0470797710233837	3.16	0.386381943985473	0.0481175007656441	0.00610142432035487	0.1358	0.0568	0.0072	0.003	0.0188	0.0045	0.0043	0.0178	0.1635	0.014	0.0191	0.0067	0.0827	0.0178	0.0078	0.0045	0.0038	0.0892	0.0893	0.0075	0.0087	0.0076	0.0295	0.0094	0.0179	0.1693
8	rs2930355	3711034	1.33	0.0470797710233837	3.15	0.402339212139645	0.19592589720279	0.00693683509615625	0.136	0.0561	0.0072	0.0028	0.0188	0.0045	0.0042	0.0177	0.1636	0.0141	0.0191	0.0066	0.0831	0.0177	0.0078	0.0044	0.0038	0.089	0.0896	0.0069	0.0089	0.0076	0.0294	0.0105	0.0179	0.1694
8	rs13274005	3713398	1.33	0.0470797710233837	3.15	0.402339212139645	0.160938864811027	0.00439591961157866	0.1357	0.0557	0.0071	0.0029	0.0188	0.0045	0.0041	0.0177	0.1638	0.0141	0.0191	0.0065	0.0833	0.0177	0.0078	0.0044	0.0037	0.0892	0.0899	0.0071	0.0089	0.0076	0.0296	0.0103	0.0179	0.1693
8	rs62482682	3716440	1.33	0.0470797710233837	3.15	0.402339212139645	0.160561009748008	0.00419691705718303	0.1356	0.0556	0.007	0.0029	0.0188	0.0045	0.0042	0.0178	0.164	0.014	0.0192	0.0064	0.0834	0.0177	0.0077	0.0043	0.0038	0.0893	0.09	0.0071	0.0089	0.0076	0.0297	0.0103	0.0178	0.1691
8	rs2975368	3718892	1.33	0.0470797710233837	3.15	0.402339212139645	0.144096439476964	0.00318309897680004	0.1355	0.0555	0.007	0.0029	0.0188	0.0046	0.0041	0.0178	0.1641	0.014	0.0192	0.0064	0.0836	0.0177	0.0075	0.0043	0.0038	0.0893	0.0903	0.0072	0.0088	0.0075	0.0297	0.0101	0.0177	0.1691
8	rs113206818	3723457	1.33	0.0470797710233837	3.16	0.386381943985473	0.202771594910629	0.00618901724744817	0.1358	0.0556	0.0069	0.0027	0.0187	0.0048	0.0042	0.0178	0.1635	0.0139	0.0193	0.0061	0.0837	0.0176	0.0072	0.0043	0.0038	0.0899	0.0915	0.0072	0.0087	0.0075	0.0299	0.0098	0.0176	0.1686
8	rs78761957	3725546	1.33	0.0470797710233837	3.15	0.402339212139645	0.246075848609991	0.0110484281145663	0.1359	0.0556	0.0069	0.0026	0.0186	0.0049	0.0043	0.0179	0.1632	0.0139	0.0194	0.006	0.0838	0.0176	0.007	0.0043	0.0038	0.0902	0.092	0.0073	0.0086	0.0075	0.03	0.0097	0.0174	0.1683
8	rs73172284	3725800	1.33	0.0470797710233837	3.15	0.402339212139645	0.248225005729673	0.0126156918882927	0.1359	0.0556	0.0069	0.0026	0.0186	0.0049	0.0043	0.0179	0.1632	0.0139	0.0194	0.006	0.0838	0.0176	0.007	0.0043	0.0038	0.0902	0.092	0.0073	0.0086	0.0074	0.03	0.0097	0.0174	0.1683
8	rs2975359	3728020	1.32	0.055666547717423	3.15	0.402339212139645	0.253309208608683	0.010665811130143	0.136	0.0556	0.0069	0.0026	0.0186	0.005	0.0043	0.0179	0.163	0.0138	0.0194	0.0059	0.0838	0.0176	0.0069	0.0043	0.0039	0.0903	0.0923	0.0073	0.0086	0.0074	0.03	0.0096	0.0174	0.1681
8	rs76236765	3730212	1.32	0.055666547717423	3.15	0.402339212139645	0.263283373280713	0.0296036822255368	0.136	0.0555	0.0069	0.0025	0.0186	0.005	0.0043	0.0179	0.1627	0.0138	0.0194	0.0058	0.0839	0.0176	0.0068	0.0043	0.0038	0.0909	0.0926	0.0073	0.0086	0.0074	0.03	0.0095	0.0174	0.1679
8	rs34613833	3731292	1.32	0.055666547717423	3.15	0.402339212139645	0.22640116858699	0.0216719102217646	0.1361	0.0555	0.0069	0.0025	0.0186	0.0048	0.0043	0.0179	0.1625	0.0138	0.0194	0.0058	0.0839	0.0177	0.0068	0.0043	0.0039	0.0911	0.0926	0.0073	0.0086	0.0074	0.03	0.0094	0.0175	0.1678
8	rs61063808	3733079	1.32	0.055666547717423	3.15	0.402339212139645	0.169915384933975	0.0146279588085182	0.1358	0.0555	0.0069	0.0025	0.0185	0.0047	0.0041	0.0177	0.1616	0.0138	0.0194	0.006	0.0837	0.0178	0.0067	0.0041	0.0038	0.0922	0.0931	0.0074	0.009	0.0073	0.0303	0.0093	0.0175	0.1675
8	rs7008893	3734898	1.32	0.055666547717423	3.14	0.418735639412168	0.117671887708846	0.0192130934442675	0.1345	0.0554	0.0068	0.0025	0.0185	0.0047	0.004	0.0177	0.1604	0.0137	0.0196	0.0061	0.0847	0.0179	0.0067	0.004	0.0037	0.0941	0.0931	0.0077	0.0099	0.0069	0.0308	0.0089	0.0176	0.1667
8	Affx-32129218	3737590	1.32	0.055666547717423	3.13	0.435575753324506	0.0879610314361889	0.0134879483678095	0.1344	0.0555	0.0068	0.0025	0.0185	0.0047	0.004	0.0177	0.1599	0.0138	0.0196	0.0062	0.0847	0.0179	0.0067	0.004	0.0036	0.0945	0.093	0.0078	0.0099	0.0069	0.031	0.0088	0.0176	0.1666
8	rs2948647	3740557	1.31	0.0654431371829849	3.13	0.435575753324506	0.0791814799327762	0.0189401321400861	0.1341	0.0556	0.0068	0.0025	0.0185	0.0047	0.0041	0.0176	0.1599	0.0138	0.0196	0.0062	0.0849	0.0179	0.0067	0.004	0.0036	0.0947	0.0928	0.0078	0.01	0.0069	0.0311	0.0087	0.0175	0.1667
8	rs2688387	3742285	1.32	0.055666547717423	3.13	0.435575753324506	0.0760241602936287	0.0209722724199734	0.1343	0.0555	0.0068	0.0025	0.0185	0.0047	0.004	0.0176	0.1598	0.0138	0.0196	0.0062	0.0849	0.0179	0.0067	0.004	0.0036	0.0949	0.0927	0.0078	0.01	0.0069	0.0312	0.0087	0.0175	0.1665
8	rs75564607	3743232	1.32	0.055666547717423	3.13	0.435575753324506	0.0810841193277526	0.0404340865136578	0.1343	0.0555	0.0068	0.0025	0.0185	0.0047	0.004	0.0176	0.1597	0.0138	0.0196	0.0062	0.0849	0.0179	0.0067	0.004	0.0036	0.0949	0.0927	0.0078	0.01	0.0069	0.0312	0.0087	0.0175	0.1665
8	rs10866959	3752626	1.32	0.055666547717423	3.13	0.435575753324506	0.0620660755273764	0.0202837322743333	0.1343	0.0554	0.0068	0.0025	0.0186	0.0047	0.0041	0.0176	0.1595	0.0139	0.0196	0.0063	0.0849	0.0179	0.0067	0.0041	0.0036	0.0952	0.0927	0.0078	0.01	0.007	0.0312	0.0086	0.0174	0.1661
8	rs73172300	3753402	1.32	0.055666547717423	3.12	0.452863978564029	0.06542228904149	0.0249785181636325	0.1343	0.0554	0.0068	0.0025	0.0186	0.0047	0.0041	0.0176	0.1595	0.014	0.0197	0.0063	0.0847	0.0179	0.0068	0.0041	0.0036	0.0952	0.0927	0.0078	0.01	0.0071	0.0313	0.0086	0.0174	0.166
8	rs62480073	3754953	1.32	0.055666547717423	3.13	0.435575753324506	0.06417429206638	0.0235339310116853	0.1343	0.0553	0.0068	0.0025	0.0186	0.0047	0.0041	0.0176	0.1595	0.014	0.0197	0.0063	0.0846	0.0179	0.0068	0.0041	0.0036	0.0951	0.0927	0.0078	0.0101	0.0071	0.0313	0.0086	0.0174	0.1659
8	rs10097499	3756644	1.32	0.055666547717423	3.1	0.488801954490689	0.0663488583283305	0.0256037211867234	0.1342	0.0553	0.0068	0.0026	0.0186	0.0047	0.0041	0.0176	0.1595	0.0141	0.0197	0.0062	0.0846	0.018	0.0068	0.0042	0.0036	0.0951	0.0926	0.0078	0.0102	0.0072	0.0313	0.0086	0.0175	0.1658
8	rs10113668	3761018	1.32	0.055666547717423	3.11	0.470604638115432	0.0719008096321998	0.0589589199772186	0.1341	0.055	0.0067	0.0026	0.0187	0.0048	0.0042	0.0178	0.1593	0.0143	0.0197	0.0062	0.0843	0.018	0.0067	0.0042	0.0036	0.0953	0.0927	0.0078	0.01	0.0072	0.0313	0.0086	0.0174	0.1656
8	rs2688402	3763463	1.32	0.055666547717423	3.11	0.470604638115432	0.0688142707673526	0.0766262266642241	0.1338	0.0546	0.0067	0.0027	0.0189	0.0049	0.0042	0.0179	0.1589	0.0146	0.0199	0.0064	0.0845	0.0181	0.0067	0.0044	0.0038	0.0949	0.0927	0.0079	0.01	0.0072	0.0315	0.0086	0.0174	0.1652
8	rs74339524	3764128	1.32	0.055666547717423	3.14	0.418735639412168	0.0837275682592932	0.105017761869895	0.1338	0.0546	0.0067	0.0028	0.0189	0.0049	0.0042	0.0179	0.1589	0.0146	0.0199	0.0064	0.0844	0.0181	0.0067	0.0044	0.0038	0.0949	0.0927	0.0079	0.01	0.0072	0.0314	0.0086	0.0173	0.1652
8	rs17067905	3766302	1.32	0.055666547717423	3.14	0.418735639412168	0.0851860126589283	0.149965144010172	0.1335	0.0542	0.0068	0.0028	0.0191	0.005	0.0043	0.018	0.1587	0.0149	0.0201	0.0065	0.0841	0.0182	0.0067	0.0045	0.004	0.0945	0.0926	0.0079	0.01	0.0073	0.0314	0.0086	0.0173	0.1651
8	rs117153547	3766855	1.32	0.055666547717423	3.15	0.402339212139645	0.0825130529601634	0.147984245880633	0.1334	0.0542	0.0068	0.0028	0.0191	0.005	0.0043	0.018	0.1587	0.0149	0.0201	0.0065	0.0841	0.0182	0.0068	0.0045	0.004	0.0945	0.0926	0.0079	0.01	0.0073	0.0314	0.0087	0.0173	0.1651
8	rs34565648	3769621	1.32	0.055666547717423	3.19	0.341098255896361	0.0850464206132238	0.141820772762153	0.133	0.0539	0.0069	0.0029	0.0193	0.005	0.0044	0.018	0.1583	0.0151	0.0202	0.0066	0.0838	0.0182	0.0069	0.0046	0.0042	0.0942	0.0925	0.008	0.0101	0.0073	0.0314	0.0088	0.0174	0.165
8	rs2948655	3769902	1.31	0.0654431371829849	3.19	0.341098255896361	0.0781859233211693	0.129694001351637	0.1328	0.0538	0.0069	0.0029	0.0193	0.005	0.0044	0.0181	0.1583	0.0152	0.0202	0.0066	0.0838	0.0182	0.0069	0.0046	0.0042	0.0943	0.0923	0.008	0.0101	0.0074	0.0314	0.0088	0.0174	0.165
8	rs75581690	3771068	1.31	0.0654431371829849	3.19	0.341098255896361	0.090357143668292	0.135570888800064	0.1327	0.0535	0.007	0.003	0.0195	0.0051	0.0044	0.0181	0.158	0.0153	0.0203	0.0067	0.0836	0.0183	0.007	0.0047	0.0043	0.0939	0.0923	0.0081	0.0101	0.0075	0.0313	0.0089	0.0174	0.165
8	rs17067962	3771972	1.31	0.0654431371829849	3.19	0.341098255896361	0.0831303508856515	0.135479749741166	0.1326	0.0534	0.007	0.003	0.0196	0.0051	0.0045	0.0182	0.1578	0.0154	0.0204	0.0068	0.0835	0.0183	0.007	0.0047	0.0043	0.0937	0.0923	0.0081	0.0101	0.0076	0.0312	0.009	0.0174	0.165
8	rs117254055	3773291	1.31	0.0654431371829849	3.2	0.326850259155197	0.0855823161875121	0.157308779897678	0.1327	0.0534	0.007	0.003	0.0196	0.0051	0.0045	0.0183	0.1575	0.0154	0.0203	0.0068	0.0836	0.0183	0.007	0.0047	0.0043	0.0935	0.0924	0.0081	0.0101	0.0077	0.0312	0.009	0.0173	0.1651
8	rs10503222	3773748	1.32	0.055666547717423	3.2	0.326850259155197	0.0833138191725159	0.168506434272203	0.1327	0.0535	0.007	0.003	0.0197	0.0051	0.0045	0.0183	0.1573	0.0154	0.0203	0.0068	0.0837	0.0183	0.007	0.0047	0.0043	0.0934	0.0924	0.0081	0.0101	0.0077	0.0312	0.009	0.0173	0.1651
8	rs62480121	3775688	1.32	0.055666547717423	3.2	0.326850259155197	0.0794483307834244	0.194273865754705	0.1328	0.0536	0.0071	0.003	0.0197	0.0051	0.0045	0.0184	0.157	0.0154	0.0203	0.0068	0.0838	0.0183	0.0069	0.0047	0.0043	0.0933	0.0926	0.0081	0.0101	0.0077	0.0311	0.009	0.0172	0.1653
8	rs73174427	3775861	1.32	0.055666547717423	3.21	0.313017210102667	0.07880442846057	0.196347354698045	0.1328	0.0536	0.0071	0.003	0.0197	0.0051	0.0045	0.0184	0.1569	0.0154	0.0203	0.0068	0.0838	0.0183	0.0069	0.0047	0.0043	0.0932	0.0926	0.0081	0.0101	0.0077	0.0311	0.009	0.0172	0.1653
8	rs2912269	3779372	1.32	0.055666547717423	3.22	0.299593947381755	0.0613673518980478	0.192310956719163	0.1329	0.0538	0.0071	0.003	0.0198	0.005	0.0045	0.0187	0.1561	0.0154	0.0202	0.0069	0.0842	0.0181	0.0069	0.0047	0.0043	0.0928	0.093	0.008	0.0101	0.0077	0.0309	0.009	0.017	0.1657
8	rs79730852	3781902	1.32	0.055666547717423	3.22	0.299593947381755	0.0881512187508171	0.212878157496688	0.1328	0.0539	0.0071	0.0031	0.0198	0.005	0.0045	0.0188	0.1561	0.0154	0.0202	0.007	0.0843	0.0181	0.0068	0.0046	0.0044	0.0928	0.0928	0.0079	0.01	0.0077	0.0308	0.0089	0.0169	0.1657
8	rs62480127	3782058	1.32	0.055666547717423	3.23	0.286575202599778	0.0917412228024995	0.2267877633198	0.1328	0.0539	0.0071	0.0031	0.0198	0.005	0.0045	0.0188	0.1561	0.0154	0.0202	0.007	0.0843	0.0181	0.0068	0.0046	0.0044	0.0928	0.0928	0.0079	0.01	0.0077	0.0308	0.0089	0.0169	0.1657
8	rs2222462	3783017	1.33	0.0470797710233837	3.23	0.286575202599778	0.024357009120393	0.185239708348714	0.1322	0.0542	0.0074	0.0035	0.0199	0.005	0.0048	0.0195	0.1563	0.0157	0.0202	0.0078	0.0856	0.018	0.0069	0.0048	0.0048	0.0896	0.0927	0.008	0.0097	0.0079	0.0308	0.0088	0.0166	0.165
8	rs75548021	3792843	1.3	0.0765109106342586	3.23	0.286575202599778	0.294604698371938	0.398860376355069	0.1286	0.0561	0.0086	0.005	0.0207	0.005	0.0057	0.0214	0.157	0.0172	0.0206	0.0097	0.0855	0.0172	0.0073	0.0042	0.0058	0.0836	0.0921	0.0081	0.0081	0.0083	0.0297	0.0083	0.0156	0.1662
8	rs2554650	3794637	1.3	0.0765109106342586	3.23	0.286575202599778	0.275277657781996	0.370874522362595	0.1285	0.0561	0.0086	0.005	0.0207	0.005	0.0057	0.0214	0.1573	0.0172	0.0206	0.0098	0.0854	0.0172	0.0073	0.0042	0.0058	0.0835	0.0921	0.0081	0.0081	0.0083	0.0297	0.0083	0.0158	0.1662
8	rs75036974	3797470	1.3	0.0765109106342586	3.23	0.286575202599778	0.28546955497453	0.346197403457613	0.1283	0.0563	0.0086	0.005	0.0207	0.0051	0.0057	0.0214	0.1574	0.0172	0.0206	0.0098	0.0853	0.0172	0.0073	0.0041	0.0059	0.0834	0.0921	0.0081	0.0081	0.0083	0.0296	0.0083	0.0158	0.1662
8	rs2627525	3797879	1.3	0.0765109106342586	3.23	0.286575202599778	0.301544526194223	0.349923911982725	0.1283	0.0565	0.0086	0.005	0.0207	0.0051	0.0057	0.0214	0.1574	0.0174	0.0206	0.0098	0.0852	0.0172	0.0073	0.0041	0.0059	0.0834	0.0922	0.008	0.008	0.0083	0.0295	0.0083	0.0157	0.1662
8	rs73176213	3800098	1.3	0.0765109106342586	3.24	0.273955600409011	0.334114599626426	0.377213784879431	0.1282	0.0566	0.0086	0.005	0.0207	0.0051	0.0057	0.0215	0.1578	0.0174	0.0206	0.0097	0.085	0.0171	0.0073	0.0041	0.0059	0.0833	0.0923	0.008	0.008	0.0083	0.0294	0.0083	0.0157	0.1661
8	rs1593487	3801441	1.3	0.0765109106342586	3.24	0.273955600409011	0.377260263786533	0.337177856360444	0.1279	0.0569	0.0087	0.0051	0.0207	0.0052	0.0057	0.0215	0.1585	0.0175	0.0206	0.0097	0.0845	0.017	0.0072	0.0041	0.006	0.0831	0.0925	0.008	0.0081	0.0084	0.029	0.0082	0.0158	0.1659
8	rs1968320	3801966	1.3	0.0765109106342586	3.26	0.249891789602986	0.385478898617549	0.322381424346669	0.1278	0.0569	0.0087	0.0051	0.0207	0.0052	0.0057	0.0216	0.1588	0.0175	0.0206	0.0098	0.0843	0.017	0.0072	0.0041	0.006	0.083	0.0925	0.008	0.0081	0.0084	0.0289	0.0082	0.0158	0.1659
8	rs2980782	3803786	1.3	0.0765109106342586	3.26	0.249891789602986	0.397327091344908	0.296581149140287	0.1277	0.0573	0.0087	0.0051	0.0207	0.0052	0.0056	0.0216	0.1594	0.0175	0.0207	0.0098	0.0838	0.017	0.0072	0.0041	0.006	0.0828	0.0926	0.008	0.0081	0.0084	0.0288	0.0082	0.0158	0.1659
8	rs74448867	3804085	1.3	0.0765109106342586	3.26	0.249891789602986	0.401278946847377	0.298241482058562	0.1277	0.0573	0.0087	0.0051	0.0207	0.0052	0.0056	0.0216	0.1594	0.0175	0.0207	0.0098	0.0837	0.017	0.0072	0.0041	0.006	0.0828	0.0926	0.0081	0.0081	0.0084	0.0288	0.0082	0.0158	0.166
8	rs62481637	3804179	1.3	0.0765109106342586	3.26	0.249891789602986	0.409470243330591	0.291970733262023	0.1277	0.0573	0.0087	0.0051	0.0206	0.0052	0.0056	0.0216	0.1594	0.0175	0.0207	0.0098	0.0837	0.017	0.0072	0.0041	0.006	0.0828	0.0926	0.0081	0.0081	0.0084	0.0288	0.0082	0.0158	0.166
8	rs78686726	3805936	1.3	0.0765109106342586	3.27	0.2384362992664	0.408955856569918	0.291145540600557	0.1277	0.0574	0.0087	0.0051	0.0206	0.0052	0.0056	0.0217	0.1596	0.0174	0.0207	0.0098	0.0835	0.017	0.0072	0.0041	0.006	0.0829	0.0925	0.0081	0.0082	0.0084	0.0287	0.0082	0.0157	0.1661
8	rs80325192	3807071	1.3	0.0765109106342586	3.27	0.2384362992664	0.4079851204483	0.262492136675209	0.1278	0.0575	0.0087	0.0051	0.0206	0.0052	0.0055	0.0217	0.1601	0.0174	0.0206	0.0098	0.0833	0.017	0.0071	0.004	0.006	0.0832	0.0925	0.0081	0.0082	0.0083	0.0285	0.0081	0.0156	0.1662
8	rs2627515	3807667	1.29	0.0889718392940509	3.27	0.2384362992664	0.450643091901446	0.189533211808396	0.1284	0.058	0.0086	0.0051	0.0208	0.0052	0.0051	0.0219	0.1616	0.0171	0.0203	0.01	0.0821	0.0171	0.007	0.0039	0.006	0.084	0.092	0.0081	0.0084	0.008	0.0276	0.0078	0.0152	0.1667
8	rs2740866	3807826	1.29	0.0889718392940509	3.28	0.227357389834261	0.421912434244448	0.149870600827366	0.1286	0.058	0.0086	0.005	0.0207	0.005	0.005	0.0219	0.1619	0.017	0.0203	0.01	0.0822	0.0172	0.0069	0.0038	0.0059	0.0844	0.0919	0.008	0.0084	0.0079	0.0274	0.0079	0.0151	0.1672
8	rs2554509	3811284	1.29	0.0889718392940509	3.28	0.227357389834261	0.33246764216936	0.0747373861482215	0.1302	0.059	0.0084	0.0046	0.0205	0.0045	0.0047	0.0215	0.1621	0.0166	0.0199	0.01	0.0822	0.0173	0.0067	0.0035	0.0055	0.0848	0.0932	0.0074	0.0082	0.0078	0.0261	0.0079	0.0147	0.1691
8	rs78803280	3811369	1.29	0.0889718392940509	3.28	0.227357389834261	0.338043094642521	0.0733693493488562	0.1302	0.059	0.0084	0.0047	0.0205	0.0045	0.0047	0.0215	0.1621	0.0166	0.0199	0.01	0.0822	0.0173	0.0067	0.0035	0.0055	0.0848	0.0932	0.0074	0.0082	0.0078	0.0261	0.0079	0.0147	0.1691
8	rs2627508	3811706	1.29	0.0889718392940509	3.29	0.21664916022799	0.358469932641416	0.0792732885342492	0.1303	0.0591	0.0084	0.0049	0.0205	0.0044	0.0047	0.0215	0.1621	0.0166	0.0198	0.01	0.0821	0.0174	0.0067	0.0034	0.0055	0.0848	0.0932	0.0074	0.0082	0.0078	0.0261	0.0079	0.0146	0.1691
8	rs10503225	3813731	1.29	0.0889718392940509	3.3	0.2063056077908	0.36329634832494	0.0747373861482215	0.131	0.0598	0.0084	0.0048	0.0205	0.0041	0.0046	0.0213	0.1622	0.0166	0.0197	0.01	0.0823	0.0173	0.0067	0.0032	0.0052	0.085	0.093	0.0072	0.0081	0.0078	0.0258	0.0079	0.0144	0.1697
8	rs62482386	3814015	1.29	0.0889718392940509	3.3	0.2063056077908	0.333187664651304	0.0439386527055919	0.1311	0.0597	0.0084	0.0047	0.0205	0.0041	0.0045	0.0212	0.1623	0.0165	0.0196	0.01	0.0824	0.0173	0.0067	0.0032	0.005	0.085	0.0931	0.0072	0.0081	0.0078	0.0258	0.0079	0.0144	0.1697
8	rs2627453	3828077	1.29	0.0889718392940509	3.3	0.2063056077908	0.373102874281577	0.0334647283977128	0.1314	0.0604	0.0084	0.0047	0.0203	0.0037	0.0044	0.0212	0.1628	0.0162	0.0193	0.0101	0.0827	0.0171	0.0069	0.0029	0.0046	0.0849	0.0944	0.0071	0.0083	0.0075	0.0256	0.0081	0.0142	0.1697
8	rs1529316	3828138	1.29	0.0889718392940509	3.3	0.2063056077908	0.374850495022369	0.0382967962738391	0.1315	0.0603	0.0084	0.0047	0.0203	0.0037	0.0044	0.0212	0.1628	0.0162	0.0193	0.0101	0.0827	0.0171	0.0069	0.0029	0.0046	0.0849	0.0944	0.0071	0.0083	0.0075	0.0256	0.0081	0.0142	0.1697
8	rs2688353	3829247	1.29	0.0889718392940509	3.28	0.227357389834261	0.394123696527258	0.0624035290588065	0.1314	0.0606	0.0086	0.0046	0.0203	0.0036	0.0042	0.021	0.1621	0.0165	0.0193	0.0103	0.0828	0.0172	0.0071	0.0029	0.0045	0.085	0.0945	0.0071	0.0083	0.0075	0.0252	0.0081	0.0142	0.1699
8	rs17068332	3833181	1.29	0.0889718392940509	3.27	0.2384362992664	0.453585504704457	0.0881258425092781	0.1317	0.0611	0.0087	0.0046	0.0203	0.0036	0.0042	0.0209	0.1619	0.0164	0.0192	0.0104	0.0828	0.0173	0.0072	0.0029	0.0044	0.0851	0.0943	0.0067	0.0084	0.0074	0.0249	0.0082	0.0142	0.1697
8	rs13267306	3833922	1.29	0.0889718392940509	3.27	0.2384362992664	0.463258696471783	0.0897543985335138	0.1317	0.0612	0.0087	0.0046	0.0203	0.0036	0.0042	0.0209	0.1619	0.0164	0.0192	0.0104	0.0828	0.0173	0.0073	0.0029	0.0044	0.0851	0.0943	0.0067	0.0084	0.0074	0.0248	0.0083	0.0142	0.1697
8	rs12675713	3834770	1.29	0.0889718392940509	3.27	0.2384362992664	0.462165479628263	0.099852929030262	0.1316	0.0613	0.0087	0.0046	0.0203	0.0036	0.0042	0.0209	0.1618	0.0164	0.0192	0.0104	0.0828	0.0173	0.0073	0.003	0.0044	0.0852	0.0942	0.0066	0.0084	0.0074	0.0248	0.0083	0.0142	0.1697
8	rs73180006	3837557	1.29	0.0889718392940509	3.27	0.2384362992664	0.446336609693356	0.127192227947889	0.1317	0.0613	0.0087	0.0046	0.0203	0.0036	0.0041	0.0209	0.1614	0.0165	0.0193	0.0104	0.0829	0.0174	0.0074	0.003	0.0045	0.0853	0.0941	0.0064	0.0085	0.0074	0.0248	0.0084	0.0142	0.1699
8	rs77035977	3837827	1.29	0.0889718392940509	3.27	0.2384362992664	0.44603830341522	0.117023328175156	0.1317	0.0612	0.0086	0.0046	0.0203	0.0036	0.0041	0.0209	0.1614	0.0165	0.0193	0.0104	0.083	0.0175	0.0074	0.003	0.0045	0.0852	0.094	0.0064	0.0085	0.0074	0.0247	0.0084	0.0142	0.1699
8	rs12679350	3838152	1.29	0.0889718392940509	3.27	0.2384362992664	0.454909642994521	0.122155699549981	0.1316	0.0612	0.0086	0.0046	0.0203	0.0036	0.0041	0.0209	0.1614	0.0165	0.0193	0.0104	0.083	0.0175	0.0074	0.003	0.0045	0.0852	0.0941	0.0063	0.0084	0.0074	0.0247	0.0084	0.0142	0.1699
8	rs117455735	3840643	1.29	0.0889718392940509	3.27	0.2384362992664	0.471927120163491	0.157501188250261	0.1318	0.061	0.0087	0.0047	0.0203	0.0037	0.0042	0.021	0.1611	0.0165	0.0193	0.0105	0.0827	0.0179	0.0076	0.0031	0.0043	0.085	0.0936	0.0063	0.0086	0.0075	0.0246	0.0086	0.0143	0.1698
8	rs2930381	3841323	1.29	0.0889718392940509	3.26	0.249891789602986	0.477585016407159	0.16870356327406	0.1318	0.061	0.0088	0.0047	0.0203	0.0037	0.0042	0.021	0.1611	0.0166	0.0193	0.0106	0.0827	0.018	0.0076	0.0031	0.0042	0.0849	0.0934	0.0063	0.0086	0.0075	0.0246	0.0086	0.0144	0.1698
8	rs2627436	3842442	1.29	0.0889718392940509	3.26	0.249891789602986	0.513301024131838	0.215444059008505	0.1318	0.0609	0.0088	0.0047	0.0204	0.0037	0.0043	0.0211	0.161	0.0166	0.0193	0.0107	0.0826	0.0181	0.0077	0.0031	0.0041	0.0848	0.0932	0.0063	0.0086	0.0076	0.0245	0.0087	0.0144	0.1697
8	rs2627387	3844632	1.29	0.0889718392940509	3.26	0.249891789602986	0.469355066982453	0.29138123765663	0.1319	0.0609	0.009	0.0046	0.0203	0.0037	0.0045	0.0209	0.1611	0.0166	0.0192	0.0107	0.0826	0.0182	0.008	0.0031	0.0042	0.0845	0.0927	0.0063	0.0087	0.0076	0.0244	0.0089	0.0145	0.1696
8	rs1523256	3849070	1.29	0.0889718392940509	3.26	0.249891789602986	0.631174762235992	0.400668508683093	0.1332	0.0608	0.0092	0.0042	0.0203	0.0038	0.0047	0.0208	0.1613	0.0163	0.0194	0.0111	0.0826	0.0186	0.0082	0.0032	0.0039	0.0837	0.0904	0.006	0.0086	0.0078	0.0235	0.009	0.0143	0.1716
8	rs17068452	3850956	1.29	0.0889718392940509	3.27	0.2384362992664	0.547477471894489	0.395894769485772	0.1333	0.0607	0.0092	0.0042	0.0203	0.0038	0.0047	0.0208	0.1608	0.0162	0.0195	0.0111	0.0827	0.0186	0.0082	0.0033	0.0041	0.084	0.0901	0.006	0.0086	0.0078	0.0234	0.009	0.0143	0.1719
8	rs78192839	3851285	1.29	0.0889718392940509	3.27	0.2384362992664	0.568401550703495	0.422539043765051	0.1333	0.0606	0.0092	0.0042	0.0203	0.0038	0.0047	0.0209	0.1608	0.0162	0.0195	0.0111	0.0826	0.0186	0.0083	0.0033	0.0041	0.084	0.0901	0.006	0.0087	0.0078	0.0233	0.009	0.0144	0.1719
8	rs2162264	3852089	1.29	0.0889718392940509	3.27	0.2384362992664	0.566058487373186	0.435969748504401	0.1333	0.0604	0.0093	0.0042	0.0204	0.0039	0.0047	0.0209	0.1609	0.0162	0.0195	0.0111	0.0827	0.0186	0.0083	0.0034	0.0042	0.0838	0.0899	0.006	0.0087	0.0078	0.0231	0.009	0.0144	0.1718
8	rs17330534	3853066	1.29	0.0889718392940509	3.27	0.2384362992664	0.560586769434856	0.42214573989048	0.1333	0.0604	0.0093	0.0042	0.0204	0.0039	0.0047	0.0209	0.1609	0.0162	0.0195	0.0111	0.0827	0.0186	0.0083	0.0034	0.0042	0.0838	0.0898	0.006	0.0087	0.0078	0.0231	0.009	0.0144	0.1718
8	rs17330611	3855986	1.29	0.0889718392940509	3.29	0.21664916022799	0.566192254749394	0.456859467158725	0.1327	0.0606	0.0093	0.0042	0.0202	0.0038	0.0047	0.0211	0.1614	0.0161	0.0197	0.0111	0.0829	0.0186	0.0085	0.0034	0.0043	0.0843	0.0886	0.0059	0.0087	0.008	0.0231	0.0092	0.0144	0.1718
8	rs7013771	3859012	1.29	0.0889718392940509	3.29	0.21664916022799	0.589419415377806	0.531290562561361	0.1323	0.0608	0.0093	0.0043	0.0201	0.0037	0.0046	0.0211	0.1617	0.016	0.0198	0.0112	0.083	0.0186	0.0086	0.0035	0.0043	0.0847	0.0877	0.0058	0.0088	0.0081	0.023	0.0093	0.0144	0.1717
8	rs2740969	3863258	1.29	0.0889718392940509	3.29	0.21664916022799	0.606087895533257	0.549596968712797	0.1323	0.0609	0.0093	0.0043	0.02	0.0037	0.0046	0.0211	0.1618	0.016	0.0199	0.0112	0.083	0.0186	0.0086	0.0034	0.0043	0.0849	0.0875	0.0056	0.0088	0.0081	0.023	0.0093	0.0144	0.1717
8	rs2554633	3864820	1.29	0.0889718392940509	3.29	0.21664916022799	0.61495416224165	0.537840807472134	0.1322	0.061	0.0093	0.0043	0.02	0.0036	0.0046	0.0212	0.1617	0.016	0.0199	0.0111	0.0831	0.0186	0.0085	0.0034	0.0043	0.0848	0.0877	0.0056	0.0088	0.0082	0.0231	0.0094	0.0144	0.1718
8	rs73182049	3868316	1.29	0.0889718392940509	3.29	0.21664916022799	0.610998586390672	0.572444401878954	0.1318	0.061	0.0093	0.0043	0.0199	0.0036	0.0045	0.0213	0.1616	0.016	0.0201	0.0111	0.0832	0.0186	0.0085	0.0034	0.0043	0.0847	0.0876	0.0056	0.0087	0.0083	0.0232	0.0094	0.0143	0.172
8	rs2740953	3868458	1.29	0.0889718392940509	3.29	0.21664916022799	0.611622370716364	0.562261924044369	0.1318	0.0611	0.0093	0.0043	0.0198	0.0036	0.0045	0.0213	0.1616	0.016	0.0201	0.0111	0.0832	0.0185	0.0085	0.0034	0.0043	0.0847	0.0876	0.0056	0.0087	0.0083	0.0232	0.0094	0.0143	0.1721
8	rs34352352	3870939	1.29	0.0889718392940509	3.29	0.21664916022799	0.62345984929079	0.464910504297414	0.132	0.0612	0.0093	0.0042	0.0197	0.0036	0.0045	0.0213	0.162	0.0161	0.02	0.011	0.0831	0.0183	0.0085	0.0034	0.0043	0.0852	0.0875	0.0055	0.0087	0.0081	0.0231	0.0092	0.0141	0.1723
8	rs117175106	3875919	1.29	0.0889718392940509	3.29	0.21664916022799	0.640631423611341	0.407533858690854	0.1318	0.0613	0.0092	0.0041	0.0197	0.0036	0.0044	0.0223	0.1621	0.0162	0.0201	0.011	0.0836	0.0183	0.0085	0.0034	0.0043	0.0855	0.0855	0.0056	0.0085	0.0081	0.0231	0.0092	0.0141	0.1729
8	rs57249772	3876430	1.29	0.0889718392940509	3.29	0.21664916022799	0.63794317301456	0.410653169499924	0.1318	0.0613	0.0092	0.0041	0.0197	0.0036	0.0044	0.0224	0.1621	0.0162	0.0201	0.011	0.0837	0.0183	0.0085	0.0034	0.0043	0.0855	0.0854	0.0056	0.0085	0.0081	0.0231	0.0092	0.0141	0.173
8	rs7843708	3876659	1.29	0.0889718392940509	3.29	0.21664916022799	0.644815477567096	0.405976643178653	0.1318	0.0613	0.0092	0.0041	0.0197	0.0035	0.0044	0.0225	0.1621	0.0162	0.0201	0.011	0.0837	0.0183	0.0084	0.0034	0.0043	0.0855	0.0854	0.0056	0.0085	0.008	0.0231	0.0092	0.0141	0.173
8	rs79716520	3878197	1.29	0.0889718392940509	3.29	0.21664916022799	0.642048358949145	0.401702735965235	0.1317	0.0614	0.0092	0.0039	0.0196	0.0035	0.0044	0.0225	0.1621	0.0162	0.0201	0.011	0.0839	0.0183	0.0084	0.0034	0.0042	0.0854	0.0855	0.0056	0.0084	0.008	0.0231	0.0091	0.0141	0.1731
8	rs13282773	3879079	1.29	0.0889718392940509	3.29	0.21664916022799	0.646023350088207	0.406884820740752	0.1316	0.0615	0.0093	0.0037	0.0196	0.0035	0.0044	0.0225	0.1621	0.0161	0.02	0.011	0.084	0.0183	0.0084	0.0034	0.0042	0.0854	0.0856	0.0056	0.0084	0.008	0.0231	0.0091	0.0141	0.1733
8	rs6991243	3880999	1.29	0.0889718392940509	3.28	0.227357389834261	0.63744853057301	0.394864686318367	0.1314	0.0616	0.0092	0.0037	0.0196	0.0035	0.0044	0.0225	0.162	0.0161	0.02	0.011	0.0842	0.0182	0.0083	0.0034	0.0042	0.0854	0.0857	0.0056	0.0083	0.008	0.0232	0.0091	0.0141	0.1736
8	rs17402856	3883525	1.3	0.0765109106342586	3.28	0.227357389834261	0.600301659938694	0.398344180711988	0.1314	0.0618	0.0092	0.0037	0.0194	0.0035	0.0044	0.0225	0.1618	0.016	0.02	0.0109	0.0843	0.0182	0.0086	0.0035	0.0042	0.0857	0.0853	0.0056	0.0082	0.008	0.0232	0.009	0.0141	0.1738
8	rs2740922	3885296	1.3	0.0765109106342586	3.28	0.227357389834261	0.417744392671335	0.342235157200244	0.1313	0.0626	0.0091	0.0036	0.0191	0.0035	0.0044	0.0224	0.1613	0.0161	0.0198	0.0107	0.0846	0.0182	0.0088	0.0036	0.0041	0.0872	0.0832	0.0056	0.0082	0.0081	0.0232	0.0087	0.0141	0.175
8	rs75592125	3886579	1.3	0.0765109106342586	3.28	0.227357389834261	0.353517459702541	0.380267312347481	0.1312	0.0631	0.009	0.0036	0.0188	0.0035	0.0044	0.0223	0.1612	0.0161	0.0196	0.0105	0.0842	0.018	0.009	0.0036	0.004	0.088	0.0824	0.0057	0.0082	0.0085	0.0232	0.0085	0.014	0.1756
8	rs62502685	3887555	1.3	0.0765109106342586	3.28	0.227357389834261	0.339288629415517	0.396538947424643	0.1311	0.0634	0.009	0.0035	0.0186	0.0035	0.0044	0.0222	0.1612	0.0162	0.0195	0.0104	0.0839	0.0179	0.0092	0.0036	0.004	0.0886	0.0818	0.0057	0.0081	0.0087	0.0233	0.0084	0.014	0.1761
8	rs35022443	3890039	1.29	0.0889718392940509	3.27	0.2384362992664	0.355217537490035	0.422801301298662	0.131	0.0639	0.0089	0.0035	0.0183	0.0035	0.0044	0.0222	0.1612	0.0162	0.0193	0.0103	0.0835	0.0178	0.0094	0.0037	0.0039	0.0895	0.0808	0.0058	0.0081	0.009	0.0233	0.0081	0.0139	0.1768
8	rs72624064	3892598	1.29	0.0889718392940509	3.28	0.227357389834261	0.327858310116546	0.378866923492801	0.1308	0.0642	0.0089	0.0035	0.0183	0.0035	0.0044	0.0222	0.1612	0.0162	0.0192	0.0102	0.0835	0.0177	0.0093	0.0037	0.0039	0.0897	0.0808	0.0058	0.0081	0.009	0.0233	0.008	0.0138	0.1771
8	rs6980998	3895316	1.29	0.0889718392940509	3.28	0.227357389834261	0.296973010799114	0.323110535645805	0.131	0.0645	0.0088	0.0035	0.0182	0.0035	0.0044	0.0222	0.1611	0.0162	0.0192	0.0102	0.0835	0.0176	0.0092	0.0038	0.0039	0.0897	0.0808	0.0058	0.0081	0.0089	0.0233	0.008	0.0136	0.1774
8	rs2740899	3903105	1.28	0.102927797709035	3.27	0.2384362992664	0.261335058889406	0.177857822252424	0.1309	0.0651	0.0083	0.0035	0.0178	0.0036	0.0044	0.0222	0.1607	0.0163	0.0193	0.0098	0.0839	0.0171	0.009	0.004	0.0039	0.0899	0.0808	0.0058	0.0083	0.0085	0.0234	0.0077	0.013	0.1792
8	rs3849818	3904192	1.28	0.102927797709035	3.27	0.2384362992664	0.284427213804391	0.159526511096453	0.1312	0.0651	0.0083	0.0034	0.0177	0.0036	0.0043	0.0222	0.1609	0.0162	0.0193	0.0098	0.0841	0.017	0.0089	0.0042	0.0038	0.0894	0.0808	0.0058	0.0083	0.0085	0.0235	0.0076	0.0128	0.1797
8	rs3849820	3904717	1.28	0.102927797709035	3.27	0.2384362992664	0.281500698823734	0.154719472733472	0.1313	0.065	0.0083	0.0034	0.0177	0.0036	0.0043	0.0222	0.1609	0.0162	0.0193	0.0098	0.0841	0.017	0.0089	0.0043	0.0038	0.0893	0.0808	0.0058	0.0083	0.0085	0.0236	0.0076	0.0128	0.1797
8	rs142349611	3904818	1.28	0.102927797709035	3.27	0.2384362992664	0.29571509875109	0.162922357765626	0.1313	0.065	0.0083	0.0034	0.0177	0.0036	0.0043	0.0222	0.1609	0.0162	0.0193	0.0099	0.0841	0.017	0.0089	0.0043	0.0038	0.0893	0.0807	0.0058	0.0083	0.0085	0.0236	0.0076	0.0128	0.1797
8	rs79073244	3905544	1.28	0.102927797709035	3.27	0.2384362992664	0.296537258312888	0.148360828589878	0.1314	0.0649	0.0083	0.0034	0.0177	0.0036	0.0043	0.0222	0.1608	0.0162	0.0193	0.0099	0.0841	0.017	0.0089	0.0043	0.0038	0.0892	0.0807	0.0059	0.0083	0.0085	0.0237	0.0075	0.0128	0.1797
8	rs17068751	3905568	1.28	0.102927797709035	3.26	0.249891789602986	0.293640940566179	0.149398206452259	0.1313	0.0648	0.0083	0.0034	0.0177	0.0036	0.0043	0.0222	0.1608	0.0162	0.0193	0.0099	0.0841	0.017	0.0089	0.0043	0.0038	0.0893	0.0807	0.0059	0.0083	0.0085	0.0237	0.0075	0.0128	0.1797
8	rs2740886	3911003	1.28	0.102927797709035	3.26	0.249891789602986	0.275510252817657	0.136666311100549	0.1315	0.0648	0.0083	0.0034	0.0177	0.0036	0.0043	0.0222	0.1608	0.0162	0.0194	0.0099	0.0841	0.017	0.0088	0.0044	0.0038	0.0889	0.0808	0.006	0.0084	0.0085	0.024	0.0075	0.0128	0.1797
8	rs2740881	3912457	1.28	0.102927797709035	3.25	0.261729658797372	0.295376915435134	0.126925256459121	0.1315	0.0647	0.0083	0.0034	0.0177	0.0036	0.0044	0.0222	0.1608	0.0162	0.0194	0.0099	0.0842	0.017	0.0088	0.0044	0.0039	0.0887	0.0808	0.006	0.0084	0.0083	0.024	0.0075	0.0128	0.1797
8	rs17331675	3912624	1.28	0.102927797709035	3.25	0.261729658797372	0.29571509875109	0.123914232541766	0.1315	0.0647	0.0083	0.0035	0.0177	0.0036	0.0044	0.0221	0.1607	0.0162	0.0194	0.0099	0.0843	0.017	0.0088	0.0044	0.0039	0.0887	0.0808	0.006	0.0084	0.0083	0.024	0.0075	0.0128	0.1798
8	rs17403631	3918752	1.28	0.102927797709035	3.25	0.261729658797372	0.28296192741874	0.11444570419554	0.1315	0.0647	0.0082	0.0035	0.0177	0.0036	0.0044	0.0221	0.1605	0.0162	0.0194	0.0099	0.0843	0.017	0.0087	0.0045	0.0039	0.0887	0.0807	0.006	0.0084	0.0083	0.0241	0.0074	0.0128	0.1798
8	rs1426282	3919882	1.28	0.102927797709035	3.25	0.261729658797372	0.22063458577601	0.0905340721375833	0.1311	0.0651	0.0081	0.0037	0.0176	0.0038	0.0046	0.0219	0.1592	0.0162	0.0193	0.0099	0.0849	0.017	0.0086	0.0048	0.0042	0.0884	0.0803	0.0062	0.0086	0.0083	0.0247	0.0073	0.0132	0.1797
8	rs2552166	3920395	1.28	0.102927797709035	3.24	0.273955600409011	0.196118533149896	0.0926525454167804	0.1313	0.0651	0.0081	0.0037	0.0176	0.0039	0.0047	0.022	0.1584	0.0161	0.0192	0.0099	0.0854	0.0169	0.0085	0.005	0.0042	0.0889	0.0797	0.0063	0.0089	0.0084	0.025	0.0074	0.0133	0.1789
8	rs117757914	3921858	1.28	0.102927797709035	3.24	0.273955600409011	0.193354982889712	0.086969890460622	0.1315	0.065	0.0081	0.0037	0.0176	0.0038	0.0047	0.0221	0.1582	0.0161	0.0193	0.0099	0.0858	0.0168	0.0085	0.0049	0.0041	0.0886	0.0798	0.0063	0.0089	0.0084	0.025	0.0074	0.0132	0.1789
8	rs6558843	3921924	1.28	0.102927797709035	3.24	0.273955600409011	0.194618833408018	0.0917871177191262	0.1315	0.065	0.0081	0.0037	0.0176	0.0039	0.0047	0.0221	0.1581	0.0161	0.0193	0.0099	0.0857	0.0168	0.0085	0.005	0.0041	0.0886	0.0798	0.0063	0.0089	0.0084	0.025	0.0074	0.0133	0.1789
8	rs1365273	3922801	1.28	0.102927797709035	3.24	0.273955600409011	0.174853021525944	0.0764072979413735	0.1315	0.065	0.0081	0.0037	0.0176	0.0038	0.0047	0.0223	0.1573	0.0161	0.0193	0.0098	0.0867	0.0169	0.0083	0.0049	0.004	0.0883	0.08	0.0064	0.0088	0.0084	0.0251	0.0074	0.0134	0.1789
8	rs13271189	3923265	1.28	0.102927797709035	3.23	0.286575202599778	0.170341482658174	0.0649729111615026	0.1315	0.0649	0.0081	0.0037	0.0176	0.0038	0.0047	0.0224	0.157	0.0161	0.0193	0.0098	0.087	0.0169	0.0083	0.0049	0.004	0.0882	0.0801	0.0064	0.0087	0.0084	0.0253	0.0073	0.0135	0.1788
8	rs1035634	3923775	1.28	0.102927797709035	3.23	0.286575202599778	0.177643801578122	0.0701710063148475	0.1316	0.0648	0.0081	0.0038	0.0175	0.0039	0.0047	0.0226	0.1565	0.0161	0.0194	0.0098	0.0874	0.0168	0.0082	0.0049	0.004	0.088	0.0803	0.0064	0.0087	0.0083	0.0253	0.0073	0.0136	0.1787
8	rs1035636	3924022	1.28	0.102927797709035	3.23	0.286575202599778	0.188421902324277	0.0664115023068583	0.1315	0.0646	0.0082	0.0038	0.0175	0.0039	0.0047	0.0226	0.156	0.0161	0.0194	0.0098	0.0884	0.0168	0.008	0.0049	0.0041	0.0878	0.0808	0.0064	0.0083	0.0083	0.0254	0.0073	0.0137	0.1786
8	rs1035637	3925283	1.28	0.102927797709035	3.23	0.286575202599778	0.305661057484479	0.062336505297396	0.1315	0.0636	0.0084	0.0041	0.0172	0.0039	0.0047	0.0227	0.1539	0.0163	0.019	0.0095	0.0917	0.0173	0.0076	0.0053	0.0042	0.0863	0.0808	0.0065	0.0084	0.0082	0.0256	0.0069	0.0139	0.1792
8	rs2552109	3925805	1.27	0.118479912290321	3.23	0.286575202599778	0.362650913695838	0.0618014129755543	0.1307	0.0635	0.0086	0.0041	0.0169	0.004	0.0047	0.0224	0.1547	0.0163	0.0187	0.0093	0.0925	0.0174	0.0074	0.0054	0.0042	0.0867	0.0813	0.0065	0.0084	0.0082	0.0253	0.0066	0.0143	0.1785
8	rs2042527	3925905	1.27	0.118479912290321	3.24	0.273955600409011	0.374959859446877	0.0740160700702378	0.1306	0.0639	0.0085	0.0041	0.0168	0.004	0.0047	0.0223	0.1551	0.0164	0.0187	0.0092	0.0926	0.0174	0.0073	0.0054	0.0042	0.0866	0.0814	0.0065	0.0085	0.008	0.0254	0.0066	0.0144	0.1781
8	rs2244250	3926756	1.27	0.118479912290321	3.24	0.273955600409011	0.308125399804028	0.0634800449719103	0.1316	0.065	0.0082	0.0041	0.0164	0.0039	0.0044	0.022	0.1548	0.0167	0.0186	0.0086	0.0945	0.0175	0.007	0.0051	0.0041	0.088	0.0817	0.0063	0.0081	0.0076	0.0252	0.0064	0.0143	0.1764
8	rs2552114	3926971	1.27	0.118479912290321	3.23	0.286575202599778	0.300617506962699	0.0764802456905709	0.1317	0.0654	0.0081	0.0041	0.0163	0.0039	0.0043	0.0219	0.1547	0.0167	0.0185	0.0084	0.0948	0.0175	0.0071	0.0051	0.004	0.0882	0.0819	0.0063	0.0081	0.0076	0.0253	0.0064	0.0143	0.176
8	rs2552117	3927295	1.26	0.135727966888585	3.21	0.313017210102667	0.312388518037308	0.100503156051282	0.132	0.0657	0.008	0.0041	0.0162	0.0039	0.0042	0.0218	0.1547	0.0168	0.0184	0.0083	0.0953	0.0174	0.007	0.0051	0.004	0.0884	0.0822	0.0062	0.0081	0.0074	0.0253	0.0064	0.0143	0.1755
8	rs73187989	3928625	1.26	0.135727966888585	3.22	0.299593947381755	0.349022030578405	0.0603400063791528	0.133	0.0662	0.0078	0.0037	0.0159	0.0038	0.0039	0.0215	0.1553	0.017	0.018	0.0083	0.0964	0.0171	0.0071	0.0048	0.0038	0.0888	0.0826	0.0059	0.0079	0.0069	0.0255	0.0061	0.0143	0.1755
8	rs12677595	3929920	1.26	0.135727966888585	3.22	0.299593947381755	0.363619286144205	0.0687685394845203	0.1329	0.0662	0.0078	0.0037	0.0159	0.0038	0.0038	0.0215	0.1555	0.017	0.018	0.0083	0.0964	0.017	0.0071	0.0047	0.0038	0.0889	0.0826	0.0059	0.0078	0.0069	0.0255	0.0061	0.0143	0.1755
8	rs74629570	3930887	1.26	0.135727966888585	3.21	0.313017210102667	0.360503713702192	0.0691180516422347	0.133	0.0662	0.0078	0.0037	0.0159	0.0038	0.0038	0.0215	0.1555	0.017	0.018	0.0083	0.0965	0.017	0.0071	0.0047	0.0038	0.0889	0.0826	0.0059	0.0078	0.0068	0.0255	0.0061	0.0143	0.1754
8	rs7833626	3931094	1.26	0.135727966888585	3.2	0.326850259155197	0.362650913695838	0.0722254091778441	0.133	0.0662	0.0078	0.0037	0.0159	0.0038	0.0038	0.0215	0.1555	0.017	0.018	0.0083	0.0965	0.017	0.0071	0.0047	0.0038	0.0889	0.0826	0.0058	0.0078	0.0068	0.0255	0.0061	0.0143	0.1754
8	rs76714948	3936081	1.26	0.135727966888585	3.2	0.326850259155197	0.346654114323421	0.0603400063791528	0.1333	0.0662	0.0078	0.0036	0.0159	0.0038	0.0038	0.0214	0.1556	0.0171	0.018	0.0081	0.0965	0.0171	0.007	0.0046	0.0037	0.089	0.0824	0.0058	0.0077	0.0068	0.0255	0.0061	0.0144	0.1757
8	rs77778346	3936787	1.26	0.135727966888585	3.21	0.313017210102667	0.335404232623463	0.0600758931358558	0.1333	0.0662	0.0077	0.0036	0.0159	0.0038	0.0038	0.0213	0.1556	0.0171	0.018	0.0081	0.0965	0.0171	0.007	0.0046	0.0037	0.0891	0.0824	0.0058	0.0077	0.0068	0.0256	0.0061	0.0144	0.1757
8	rs1543903	3937264	1.26	0.135727966888585	3.21	0.313017210102667	0.341838976531988	0.0634125350556216	0.1334	0.0662	0.0077	0.0036	0.0159	0.0038	0.0038	0.0213	0.1556	0.0171	0.018	0.0081	0.0966	0.0171	0.007	0.0046	0.0037	0.0891	0.0823	0.0058	0.0076	0.0068	0.0256	0.0061	0.0144	0.1758
8	rs17332041	3938066	1.26	0.135727966888585	3.21	0.313017210102667	0.356442060703167	0.0555343001299485	0.1337	0.0662	0.0077	0.0036	0.0158	0.0037	0.0037	0.0212	0.1553	0.0172	0.018	0.008	0.0969	0.017	0.007	0.0046	0.0037	0.0891	0.0825	0.0057	0.0076	0.0067	0.0255	0.0061	0.0143	0.176
8	rs116916778	3939323	1.26	0.135727966888585	3.2	0.326850259155197	0.3716315568018	0.0548345780143879	0.1338	0.0663	0.0077	0.0035	0.0158	0.0037	0.0037	0.0211	0.1552	0.0172	0.018	0.0079	0.0971	0.017	0.007	0.0045	0.0036	0.0891	0.0826	0.0057	0.0076	0.0067	0.0255	0.0061	0.0143	0.1761
8	rs11992309	3942847	1.26	0.135727966888585	3.2	0.326850259155197	0.405022985507764	0.0621356168740305	0.1342	0.0663	0.0076	0.0035	0.0157	0.0036	0.0037	0.021	0.1549	0.0173	0.0179	0.0078	0.0974	0.017	0.007	0.0045	0.0036	0.0891	0.0828	0.0057	0.0075	0.0066	0.0254	0.0061	0.0143	0.1763
8	rs10503232	3944082	1.26	0.135727966888585	3.2	0.326850259155197	0.41653259822171	0.0733693493488562	0.1343	0.0663	0.0076	0.0035	0.0156	0.0037	0.0037	0.021	0.1548	0.0173	0.0179	0.0078	0.0975	0.0171	0.007	0.0045	0.0036	0.0891	0.0829	0.0057	0.0075	0.0066	0.0253	0.0061	0.0143	0.1764
8	rs116216008	3945068	1.26	0.135727966888585	3.19	0.341098255896361	0.423364488693877	0.0862026536973973	0.1343	0.0664	0.0076	0.0035	0.0156	0.0037	0.0037	0.0209	0.155	0.0173	0.0179	0.0078	0.0975	0.017	0.007	0.0045	0.0036	0.0891	0.083	0.0057	0.0075	0.0066	0.0253	0.0061	0.0143	0.1764
8	rs10097875	3945135	1.26	0.135727966888585	3.19	0.341098255896361	0.429431638697491	0.0851331088292742	0.1343	0.0664	0.0076	0.0035	0.0156	0.0037	0.0037	0.0209	0.155	0.0173	0.0179	0.0078	0.0975	0.017	0.0071	0.0045	0.0036	0.0889	0.083	0.0057	0.0075	0.0066	0.0253	0.0061	0.0143	0.1764
8	rs75408507	3946027	1.26	0.135727966888585	3.19	0.341098255896361	0.436721476472566	0.0901438999532543	0.1343	0.0664	0.0076	0.0035	0.0156	0.0037	0.0037	0.0209	0.155	0.0173	0.0179	0.0077	0.0976	0.017	0.0071	0.0045	0.0036	0.089	0.083	0.0057	0.0075	0.0065	0.0253	0.0061	0.0143	0.1764
8	rs111963359	3946554	1.26	0.135727966888585	3.19	0.341098255896361	0.441041441492706	0.0875085750450613	0.1344	0.0664	0.0076	0.0035	0.0156	0.0037	0.0037	0.0209	0.155	0.0173	0.0179	0.0077	0.0977	0.017	0.0071	0.0045	0.0036	0.089	0.083	0.0056	0.0075	0.0065	0.0253	0.0061	0.0143	0.1764
8	rs17068893	3947046	1.26	0.135727966888585	3.19	0.341098255896361	0.449923933844168	0.0930469842341008	0.1344	0.0664	0.0076	0.0035	0.0156	0.0037	0.0037	0.0208	0.155	0.0173	0.0179	0.0077	0.0977	0.017	0.0071	0.0045	0.0036	0.089	0.0831	0.0056	0.0075	0.0065	0.0253	0.0061	0.0143	0.1764
8	rs79563094	3949267	1.26	0.135727966888585	3.18	0.355766254763284	0.443357964438549	0.0978316186615012	0.1347	0.0665	0.0076	0.0035	0.0156	0.0038	0.0037	0.0207	0.1547	0.0173	0.018	0.0076	0.0978	0.017	0.0071	0.0044	0.0035	0.0891	0.0832	0.0056	0.0075	0.0064	0.0252	0.0061	0.0142	0.1765
8	rs60926575	3952326	1.26	0.135727966888585	3.18	0.355766254763284	0.443714883348751	0.144703912858457	0.1351	0.0669	0.0075	0.0034	0.0156	0.0039	0.0036	0.0206	0.1544	0.0173	0.018	0.0076	0.0978	0.0169	0.0071	0.0044	0.0036	0.0891	0.0833	0.0056	0.0074	0.0064	0.0251	0.0063	0.0139	0.1762
8	rs74765579	3957690	1.26	0.135727966888585	3.17	0.370859203571921	0.423887835627354	0.142934327898062	0.1354	0.0668	0.0075	0.0034	0.0156	0.0041	0.0036	0.0204	0.1548	0.0173	0.018	0.0076	0.0982	0.0168	0.0072	0.0042	0.0038	0.0892	0.0832	0.0055	0.0075	0.0063	0.025	0.0064	0.0137	0.1754
8	rs73173834	3958058	1.26	0.135727966888585	3.18	0.355766254763284	0.424411503959327	0.152716186488065	0.1354	0.0668	0.0075	0.0034	0.0156	0.0041	0.0036	0.0204	0.1549	0.0173	0.018	0.0076	0.0983	0.0168	0.0071	0.0042	0.0039	0.0892	0.0832	0.0055	0.0075	0.0063	0.0251	0.0065	0.0137	0.1751
8	rs74520194	3960047	1.26	0.135727966888585	3.18	0.355766254763284	0.452503526589901	0.16068795149121	0.1355	0.0668	0.0076	0.0034	0.0155	0.0042	0.0036	0.0203	0.155	0.0173	0.0179	0.0076	0.0985	0.0168	0.0071	0.0041	0.0039	0.0893	0.0832	0.0055	0.0075	0.0063	0.0251	0.0065	0.0136	0.1749
8	rs56712848	3961693	1.26	0.135727966888585	3.18	0.355766254763284	0.497896312654804	0.194170386651712	0.1356	0.0668	0.0076	0.0034	0.0155	0.0043	0.0036	0.0202	0.1552	0.0174	0.0179	0.0076	0.0986	0.0167	0.0072	0.004	0.004	0.0894	0.0832	0.0055	0.0076	0.0063	0.025	0.0066	0.0135	0.1746
8	rs17332636	3964918	1.26	0.135727966888585	3.17	0.370859203571921	0.589283119087358	0.257485285814988	0.1358	0.0667	0.0075	0.0034	0.0153	0.0044	0.0036	0.0199	0.1556	0.0174	0.0178	0.0075	0.0988	0.0165	0.0072	0.0041	0.0042	0.0897	0.0833	0.0055	0.0076	0.0063	0.0251	0.0065	0.0132	0.1742
8	rs74777181	3965077	1.26	0.135727966888585	3.17	0.370859203571921	0.604294181897633	0.259075095769488	0.1359	0.0667	0.0075	0.0034	0.0153	0.0044	0.0036	0.0199	0.1556	0.0174	0.0178	0.0075	0.0988	0.0165	0.0072	0.0041	0.0042	0.0897	0.0833	0.0055	0.0076	0.0062	0.0251	0.0065	0.0132	0.1741
8	rs4372022	3965436	1.26	0.135727966888585	3.17	0.370859203571921	0.653935258888662	0.318985330996762	0.1359	0.0667	0.0075	0.0034	0.0153	0.0045	0.0037	0.0199	0.1558	0.0174	0.0178	0.0075	0.0987	0.0165	0.0072	0.0041	0.0043	0.0898	0.0834	0.0055	0.0076	0.0062	0.0251	0.0064	0.0131	0.1741
8	rs74528373	3971982	1.26	0.135727966888585	3.17	0.370859203571921	0.787581509016338	0.334350420088052	0.1363	0.0669	0.0075	0.0032	0.0151	0.0045	0.0036	0.0195	0.1562	0.0175	0.0176	0.0074	0.0988	0.0163	0.0071	0.004	0.0044	0.0904	0.0836	0.0055	0.0077	0.0062	0.0249	0.0063	0.0128	0.1736
8	rs73173861	3972614	1.26	0.135727966888585	3.18	0.355766254763284	0.803484260389378	0.34644548006764	0.1363	0.067	0.0075	0.0032	0.0151	0.0045	0.0036	0.0194	0.1562	0.0176	0.0176	0.0074	0.0988	0.0163	0.0071	0.004	0.0044	0.0905	0.0837	0.0055	0.0077	0.0062	0.0249	0.0063	0.0128	0.1735
8	rs73658582	3974490	1.25	0.154769873779188	3.18	0.355766254763284	0.899358185632497	0.400668508683093	0.1365	0.0671	0.0075	0.0032	0.015	0.0046	0.0036	0.0193	0.1564	0.0176	0.0176	0.0074	0.0988	0.0162	0.0071	0.004	0.0045	0.0907	0.0838	0.0055	0.0078	0.0062	0.0249	0.0062	0.0126	0.1733
8	rs13270475	3977013	1.25	0.154769873779188	3.18	0.355766254763284	1.02994703922628	0.540913717717668	0.1369	0.0673	0.0075	0.0031	0.015	0.0046	0.0036	0.019	0.1564	0.0177	0.0175	0.0073	0.0986	0.0162	0.007	0.0039	0.0045	0.0907	0.0835	0.0056	0.0079	0.0061	0.0247	0.0061	0.0125	0.1741
8	rs10112759	3979260	1.25	0.154769873779188	3.18	0.355766254763284	1.09583183343746	0.630233696405212	0.1368	0.068	0.0075	0.0031	0.015	0.0046	0.0036	0.0189	0.1565	0.0177	0.0175	0.0073	0.0984	0.0161	0.0069	0.0039	0.0045	0.0906	0.0835	0.0056	0.0079	0.0061	0.0245	0.0061	0.0124	0.1744
8	rs3891533	3980781	1.25	0.154769873779188	3.19	0.341098255896361	1.13177347266323	0.634006759949058	0.1368	0.068	0.0074	0.0031	0.015	0.0046	0.0035	0.0188	0.1566	0.0177	0.0175	0.0073	0.0982	0.0161	0.0069	0.0038	0.0045	0.0907	0.0836	0.0057	0.0078	0.0061	0.0246	0.0061	0.0124	0.1745
8	rs28660289	3980841	1.25	0.154769873779188	3.19	0.341098255896361	1.13078141586687	0.637494245936167	0.1368	0.068	0.0074	0.0031	0.015	0.0046	0.0035	0.0188	0.1566	0.0177	0.0175	0.0073	0.0982	0.0161	0.0069	0.0038	0.0045	0.0907	0.0836	0.0057	0.0078	0.0061	0.0246	0.0061	0.0124	0.1745
8	rs1647326	3981876	1.25	0.154769873779188	3.19	0.341098255896361	1.13637749843463	0.597948947067944	0.1366	0.0681	0.0075	0.0031	0.015	0.0047	0.0036	0.0187	0.1565	0.0177	0.0175	0.0073	0.0978	0.0161	0.0069	0.0038	0.0046	0.0908	0.0836	0.0057	0.0079	0.0061	0.0245	0.0061	0.0122	0.1747
8	rs17069103	3988689	1.25	0.154769873779188	3.19	0.341098255896361	1.39391936197745	0.820955072321488	0.1353	0.0688	0.0075	0.0033	0.015	0.0049	0.0039	0.0186	0.1556	0.0182	0.0175	0.0074	0.0964	0.0162	0.0069	0.0041	0.0049	0.0915	0.0833	0.0062	0.0085	0.006	0.0243	0.006	0.0118	0.1754
8	rs918920	3991083	1.25	0.154769873779188	3.19	0.341098255896361	1.46154951059513	0.935707984457232	0.1351	0.0688	0.0074	0.0034	0.015	0.005	0.0039	0.0186	0.1555	0.0183	0.0174	0.0074	0.0963	0.0162	0.0069	0.0041	0.005	0.0914	0.0832	0.0062	0.0086	0.0061	0.0243	0.006	0.0118	0.1755
8	rs13252833	3992628	1.25	0.154769873779188	3.19	0.341098255896361	1.46772004166434	0.893726606300591	0.1351	0.0688	0.0074	0.0034	0.015	0.005	0.0039	0.0186	0.1554	0.0184	0.0174	0.0075	0.0962	0.0162	0.0069	0.0041	0.005	0.0914	0.0832	0.0063	0.0087	0.0061	0.0242	0.006	0.0118	0.1756
8	rs78850197	3995772	1.25	0.154769873779188	3.19	0.341098255896361	1.53358884632121	0.914275886405127	0.1349	0.0686	0.0075	0.0035	0.015	0.005	0.0039	0.0187	0.1552	0.0186	0.0172	0.0075	0.096	0.0162	0.0069	0.0042	0.0049	0.0913	0.0831	0.0064	0.0088	0.0061	0.0241	0.006	0.0117	0.1758
8	rs13275307	3996086	1.25	0.154769873779188	3.19	0.341098255896361	1.53439861308575	0.9004613885844	0.1349	0.0686	0.0075	0.0035	0.015	0.005	0.0039	0.0187	0.1551	0.0186	0.0172	0.0075	0.096	0.0162	0.0069	0.0042	0.0049	0.0913	0.0831	0.0065	0.0088	0.0061	0.0241	0.006	0.0117	0.1758
8	rs75092693	3996474	1.25	0.154769873779188	3.19	0.341098255896361	1.53369005868644	0.890284870585968	0.1349	0.0686	0.0075	0.0035	0.015	0.005	0.0039	0.0187	0.1551	0.0187	0.0172	0.0075	0.096	0.0162	0.0069	0.0042	0.0049	0.0913	0.0831	0.0065	0.0089	0.0061	0.0241	0.006	0.0117	0.1759
8	rs73176393	3996671	1.25	0.154769873779188	3.19	0.341098255896361	1.4939006691061	0.921356397766246	0.1349	0.0686	0.0074	0.0035	0.015	0.005	0.004	0.0187	0.1552	0.0187	0.0172	0.0075	0.0959	0.0162	0.0069	0.0042	0.0049	0.0913	0.0832	0.0065	0.0088	0.0061	0.0241	0.006	0.0117	0.176
8	rs13259870	3997415	1.25	0.154769873779188	3.19	0.341098255896361	1.46791925013571	0.925294730796387	0.1347	0.0686	0.0074	0.0035	0.0152	0.005	0.004	0.0187	0.1552	0.0187	0.0172	0.0076	0.0956	0.0161	0.007	0.0042	0.0049	0.0908	0.0833	0.0066	0.009	0.0061	0.0242	0.006	0.0118	0.1761
8	rs13270835	3999374	1.25	0.154769873779188	3.21	0.313017210102667	1.46652499950005	0.902499495614693	0.1346	0.0684	0.0073	0.0035	0.0152	0.0051	0.004	0.0187	0.155	0.0188	0.0172	0.0076	0.0955	0.0161	0.007	0.0043	0.0049	0.0908	0.0833	0.0066	0.0091	0.0061	0.0241	0.0061	0.0118	0.1762
8	rs1714813	4003561	1.25	0.154769873779188	3.22	0.299593947381755	1.40840946578142	0.873895777161352	0.1345	0.0683	0.0073	0.0036	0.0152	0.0052	0.004	0.0187	0.1549	0.0188	0.017	0.0076	0.0949	0.0162	0.007	0.0043	0.0048	0.0909	0.0834	0.0068	0.0093	0.0062	0.0239	0.0061	0.0119	0.1765
8	rs6989761	4005021	1.25	0.154769873779188	3.24	0.273955600409011	1.40880186399684	0.92892095573476	0.1344	0.068	0.0074	0.0036	0.0152	0.0052	0.004	0.0187	0.1543	0.0189	0.017	0.0078	0.0945	0.0161	0.0071	0.0044	0.0047	0.0909	0.0836	0.0069	0.0095	0.0062	0.0238	0.0061	0.0118	0.1769
8	rs1647366	4005072	1.25	0.154769873779188	3.24	0.273955600409011	1.34143072575407	0.892005401697344	0.1344	0.068	0.0073	0.0036	0.0153	0.0052	0.004	0.0187	0.1543	0.0189	0.017	0.0078	0.0945	0.0161	0.0071	0.0044	0.0047	0.0909	0.0836	0.0069	0.0095	0.0063	0.0238	0.0061	0.0118	0.1769
8	rs34678715	4008466	1.26	0.135727966888585	3.24	0.273955600409011	1.25637399532735	0.841152253970152	0.1348	0.0673	0.0073	0.0036	0.0154	0.0051	0.004	0.0185	0.1535	0.0191	0.0171	0.008	0.094	0.0163	0.0071	0.0045	0.0045	0.0911	0.0837	0.0071	0.0094	0.0064	0.0234	0.006	0.012	0.178
8	rs59234696	4011404	1.26	0.135727966888585	3.24	0.273955600409011	1.29340837044651	0.772667917896171	0.135	0.0668	0.0074	0.0036	0.0154	0.005	0.004	0.0184	0.153	0.0192	0.0172	0.0081	0.0937	0.0164	0.0071	0.0045	0.0044	0.0912	0.0838	0.0071	0.0094	0.0065	0.0231	0.0059	0.0121	0.1787
8	rs76946142	4011530	1.26	0.135727966888585	3.24	0.273955600409011	1.21502075525091	0.650319585365126	0.135	0.0668	0.0074	0.0036	0.0154	0.005	0.004	0.0184	0.153	0.0191	0.0172	0.0081	0.0937	0.0164	0.0071	0.0045	0.0044	0.0912	0.0838	0.0071	0.0094	0.0065	0.0231	0.0059	0.0121	0.1787
8	rs17069139	4011688	1.26	0.135727966888585	3.24	0.273955600409011	1.2117764060845	0.647837353449546	0.1352	0.0668	0.0074	0.0036	0.0154	0.005	0.004	0.0184	0.1529	0.0191	0.0173	0.0081	0.0936	0.0164	0.0071	0.0045	0.0044	0.0912	0.0838	0.0071	0.0094	0.0065	0.0231	0.0059	0.0121	0.1789
8	rs17069160	4014075	1.26	0.135727966888585	3.24	0.273955600409011	1.08711836329635	0.590512313479958	0.1364	0.0667	0.0073	0.0037	0.0153	0.005	0.004	0.0184	0.1523	0.019	0.0174	0.008	0.0926	0.0165	0.0069	0.0044	0.0043	0.091	0.084	0.0072	0.0093	0.0066	0.023	0.0058	0.0121	0.18
8	rs74442193	4014109	1.26	0.135727966888585	3.24	0.273955600409011	1.08702959350548	0.588656643693705	0.1364	0.0667	0.0073	0.0037	0.0153	0.005	0.004	0.0184	0.1523	0.019	0.0174	0.008	0.0925	0.0165	0.0069	0.0044	0.0043	0.091	0.0841	0.0072	0.0093	0.0066	0.023	0.0058	0.0121	0.18
8	rs117451285	4015378	1.26	0.135727966888585	3.24	0.273955600409011	1.06105732937272	0.582101722762819	0.1368	0.0666	0.0073	0.0037	0.0153	0.005	0.004	0.0184	0.1521	0.019	0.0174	0.008	0.0922	0.0165	0.0068	0.0044	0.0042	0.0909	0.0841	0.0073	0.0093	0.0066	0.023	0.0058	0.0121	0.1804
8	rs1714776	4015511	1.26	0.135727966888585	3.25	0.261729658797372	1.05798219959617	0.587087557503533	0.1368	0.0666	0.0073	0.0037	0.0153	0.005	0.004	0.0183	0.1521	0.019	0.0174	0.008	0.0922	0.0165	0.0068	0.0044	0.0042	0.0909	0.0841	0.0073	0.0093	0.0066	0.023	0.0058	0.0121	0.1804
8	rs78388429	4015540	1.26	0.135727966888585	3.25	0.261729658797372	1.05780658635461	0.587943297997434	0.1368	0.0666	0.0073	0.0037	0.0153	0.005	0.004	0.0183	0.1521	0.019	0.0174	0.008	0.0922	0.0165	0.0068	0.0044	0.0042	0.0909	0.0841	0.0073	0.0093	0.0066	0.023	0.0058	0.0121	0.1804
8	rs13280168	4022182	1.26	0.135727966888585	3.28	0.227357389834261	1.01816125312985	0.546652044996959	0.1383	0.0663	0.0073	0.0038	0.0154	0.0049	0.004	0.0183	0.1514	0.0191	0.0174	0.0078	0.091	0.0166	0.0066	0.0043	0.0041	0.0906	0.0843	0.0073	0.0092	0.0067	0.0228	0.0058	0.0122	0.1817
8	rs117364076	4022625	1.26	0.135727966888585	3.28	0.227357389834261	0.980410379008714	0.525315366354696	0.1383	0.0663	0.0073	0.0038	0.0154	0.0049	0.004	0.0183	0.1513	0.0191	0.0174	0.0078	0.091	0.0166	0.0066	0.0043	0.0041	0.0905	0.0843	0.0073	0.0092	0.0067	0.0228	0.0058	0.0122	0.1817
8	rs1714738	4023322	1.26	0.135727966888585	3.29	0.21664916022799	0.980921235023344	0.503918911358385	0.1384	0.0664	0.0073	0.0039	0.0154	0.0049	0.004	0.0183	0.1512	0.0191	0.0174	0.0078	0.0909	0.0166	0.0066	0.0043	0.0041	0.0905	0.0843	0.0073	0.0092	0.0067	0.0228	0.0058	0.0122	0.1818
8	rs118175102	4023538	1.26	0.135727966888585	3.29	0.21664916022799	0.982624877045287	0.512588432402368	0.1385	0.0664	0.0073	0.0039	0.0154	0.0049	0.004	0.0183	0.1512	0.0191	0.0174	0.0078	0.0908	0.0165	0.0066	0.0043	0.0041	0.0905	0.0843	0.0073	0.0092	0.0067	0.0228	0.0058	0.0122	0.1818
8	rs118083522	4024632	1.26	0.135727966888585	3.29	0.21664916022799	0.996726106589209	0.497749473090016	0.1386	0.0665	0.0073	0.0039	0.0154	0.0049	0.004	0.0183	0.1511	0.0191	0.0174	0.0078	0.0907	0.0165	0.0065	0.0043	0.0041	0.0904	0.0844	0.0073	0.0092	0.0068	0.0227	0.0058	0.0122	0.1819
8	rs74806075	4027504	1.26	0.135727966888585	3.28	0.227357389834261	1.01444633565156	0.491599493829104	0.1392	0.0665	0.0073	0.0039	0.0154	0.0049	0.004	0.0182	0.1509	0.0191	0.0174	0.0078	0.0903	0.0165	0.0064	0.0043	0.0041	0.0901	0.0846	0.0073	0.0092	0.0068	0.0226	0.0058	0.0123	0.1822
8	rs117701511	4028079	1.26	0.135727966888585	3.28	0.227357389834261	1.01764256111028	0.49146305020198	0.1394	0.0665	0.0073	0.0039	0.0154	0.0049	0.004	0.0182	0.1508	0.0191	0.0174	0.0078	0.0902	0.0165	0.0064	0.0044	0.0041	0.0901	0.0846	0.0073	0.0092	0.0068	0.0226	0.0058	0.0123	0.1823
8	rs13270771	4029700	1.26	0.135727966888585	3.29	0.21664916022799	1.10823823179436	0.505155116280496	0.1397	0.0663	0.0073	0.0039	0.0154	0.0048	0.004	0.0183	0.1506	0.0192	0.0175	0.0078	0.09	0.0165	0.0063	0.0044	0.004	0.0899	0.0847	0.0073	0.0092	0.0069	0.0224	0.0058	0.0123	0.1826
8	rs1700124	4029766	1.26	0.135727966888585	3.29	0.21664916022799	1.10627092815696	0.483701888811307	0.1398	0.0663	0.0073	0.0039	0.0154	0.0048	0.004	0.0183	0.1506	0.0192	0.0175	0.0078	0.09	0.0165	0.0063	0.0044	0.004	0.0899	0.0847	0.0073	0.0092	0.0069	0.0224	0.0058	0.0123	0.1826
8	rs75377972	4029796	1.26	0.135727966888585	3.29	0.21664916022799	1.10627092815696	0.488327532078867	0.1398	0.0663	0.0073	0.0039	0.0154	0.0048	0.004	0.0183	0.1506	0.0192	0.0175	0.0078	0.09	0.0165	0.0063	0.0044	0.004	0.0899	0.0847	0.0073	0.0092	0.0069	0.0224	0.0058	0.0123	0.1826
8	rs1700026	4030615	1.26	0.135727966888585	3.29	0.21664916022799	1.08365848839819	0.488055122055751	0.1399	0.0663	0.0073	0.0039	0.0154	0.0048	0.0039	0.0182	0.1505	0.0192	0.0175	0.0078	0.09	0.0165	0.0063	0.0044	0.004	0.0899	0.0847	0.0073	0.0092	0.0069	0.0224	0.0058	0.0123	0.1826
8	rs79978503	4030776	1.26	0.135727966888585	3.29	0.21664916022799	1.07675197879732	0.480307934763539	0.1399	0.0663	0.0073	0.0039	0.0154	0.0048	0.0039	0.0182	0.1505	0.0192	0.0175	0.0078	0.09	0.0166	0.0063	0.0044	0.004	0.0899	0.0847	0.0073	0.0092	0.0069	0.0224	0.0058	0.0124	0.1826
8	rs62501134	4032837	1.26	0.135727966888585	3.29	0.21664916022799	1.03238035005599	0.459539044897554	0.1401	0.0663	0.0073	0.0038	0.0154	0.0046	0.0039	0.0182	0.1501	0.0192	0.0175	0.0078	0.09	0.0167	0.0063	0.0044	0.004	0.0898	0.0847	0.0073	0.0092	0.0069	0.0226	0.0059	0.0124	0.183
8	rs13248436	4034110	1.26	0.135727966888585	3.29	0.21664916022799	1.03629589798816	0.447913069701138	0.1402	0.0662	0.0073	0.0038	0.0154	0.0046	0.0039	0.0182	0.1499	0.0192	0.0175	0.0078	0.09	0.0167	0.0062	0.0044	0.0039	0.0897	0.0848	0.0073	0.0092	0.0069	0.0226	0.0059	0.0124	0.1831
8	rs4083036	4038486	1.26	0.135727966888585	3.3	0.2063056077908	0.993300075826388	0.400797747020609	0.1402	0.0664	0.0073	0.0038	0.0155	0.0045	0.0038	0.0182	0.1499	0.0192	0.0174	0.0078	0.0899	0.0167	0.0062	0.0044	0.004	0.0896	0.0847	0.0073	0.0092	0.0069	0.0227	0.0059	0.0124	0.1832
8	rs79361040	4042842	1.27	0.118479912290321	3.3	0.2063056077908	0.974033904054835	0.346569537558563	0.1402	0.0668	0.0072	0.0037	0.0156	0.0044	0.0037	0.0181	0.1499	0.0193	0.0174	0.0079	0.0895	0.0167	0.0062	0.0045	0.0039	0.0895	0.0846	0.0073	0.0092	0.007	0.0227	0.0058	0.0124	0.1834
8	rs117130943	4043128	1.27	0.118479912290321	3.31	0.196320630125924	0.980665793362516	0.342977075173033	0.1402	0.0668	0.0072	0.0037	0.0156	0.0044	0.0037	0.0181	0.1499	0.0193	0.0174	0.0079	0.0895	0.0167	0.0062	0.0045	0.0039	0.0895	0.0847	0.0073	0.0092	0.007	0.0227	0.0058	0.0124	0.1834
8	rs17069257	4043515	1.27	0.118479912290321	3.31	0.196320630125924	1.04379561261843	0.381541645720922	0.1402	0.0668	0.0072	0.0037	0.0155	0.0045	0.0037	0.0181	0.1499	0.0193	0.0174	0.0078	0.0895	0.0167	0.0062	0.0045	0.0039	0.0894	0.0848	0.0073	0.0092	0.007	0.0227	0.0058	0.0124	0.1835
8	rs34749479	4045910	1.27	0.118479912290321	3.31	0.196320630125924	1.07295210801985	0.390751785231909	0.1403	0.0669	0.0071	0.0037	0.0156	0.0045	0.0037	0.018	0.1501	0.0193	0.0173	0.0079	0.0892	0.0167	0.0061	0.0047	0.0037	0.0894	0.0846	0.0073	0.0092	0.007	0.023	0.0058	0.0124	0.1834
8	rs11136712	4046539	1.27	0.118479912290321	3.3	0.2063056077908	0.990733720303298	0.36167388691538	0.1404	0.0669	0.0071	0.0034	0.0157	0.0044	0.0039	0.018	0.1501	0.0194	0.0174	0.0079	0.0892	0.0167	0.0061	0.0047	0.0037	0.0894	0.0845	0.0073	0.0092	0.007	0.023	0.0058	0.0125	0.1834
8	rs779130	4049374	1.27	0.118479912290321	3.29	0.21664916022799	0.971997044958655	0.360920589451984	0.1404	0.067	0.007	0.0035	0.0158	0.0045	0.004	0.0181	0.1498	0.0194	0.0174	0.008	0.0888	0.0166	0.0062	0.0047	0.0039	0.0893	0.0846	0.0073	0.0092	0.0071	0.023	0.0058	0.0126	0.1831
8	rs11781720	4050710	1.27	0.118479912290321	3.29	0.21664916022799	0.942660552994	0.347935013104007	0.1404	0.067	0.007	0.0035	0.0158	0.0045	0.0039	0.0181	0.1498	0.0194	0.0174	0.008	0.0887	0.0165	0.0062	0.0047	0.0039	0.0893	0.0847	0.0073	0.0093	0.0071	0.023	0.0058	0.0127	0.1831
8	rs11989624	4051497	1.27	0.118479912290321	3.28	0.227357389834261	1.07048066915054	0.411954795299882	0.1401	0.0669	0.007	0.0035	0.0158	0.0045	0.004	0.0181	0.1496	0.0193	0.0173	0.008	0.0886	0.0164	0.0063	0.0048	0.0046	0.0892	0.0846	0.0073	0.0094	0.0072	0.023	0.0058	0.0127	0.1831
8	rs779133	4052093	1.27	0.118479912290321	3.28	0.227357389834261	1.08773983291116	0.359039301528281	0.1401	0.0668	0.0071	0.0034	0.0158	0.0044	0.004	0.0181	0.1496	0.0193	0.0173	0.008	0.0886	0.0164	0.0063	0.0048	0.0047	0.0892	0.0851	0.0073	0.0093	0.0072	0.0229	0.0057	0.0127	0.1828
8	rs117385976	4053304	1.27	0.118479912290321	3.28	0.227357389834261	1.06228838608477	0.346321435366202	0.1399	0.0668	0.0071	0.0034	0.0158	0.0044	0.004	0.0182	0.1496	0.0192	0.0174	0.0081	0.0881	0.0164	0.0063	0.0049	0.0047	0.0893	0.0854	0.0074	0.0091	0.0074	0.0229	0.0057	0.0127	0.1827
8	rs78509282	4054043	1.27	0.118479912290321	3.27	0.2384362992664	1.06096941871181	0.343719456975038	0.1399	0.0667	0.0071	0.0034	0.0158	0.0044	0.004	0.0182	0.1496	0.0192	0.0173	0.0082	0.0878	0.0164	0.0063	0.0049	0.0047	0.0894	0.0856	0.0074	0.0091	0.0075	0.0228	0.0057	0.0128	0.1827
8	rs118011033	4055097	1.27	0.118479912290321	3.26	0.249891789602986	1.0756026130258	0.348183447255565	0.1398	0.0667	0.0071	0.0035	0.0158	0.0044	0.004	0.0182	0.1496	0.0191	0.0173	0.0083	0.0875	0.0164	0.0063	0.005	0.0048	0.0894	0.0858	0.0074	0.009	0.0076	0.0228	0.0057	0.0128	0.1827
8	rs117458293	4056195	1.27	0.118479912290321	3.26	0.249891789602986	1.08224032825833	0.341987954409437	0.1397	0.0666	0.0071	0.0035	0.0158	0.0044	0.004	0.0182	0.1496	0.0191	0.0173	0.0083	0.0872	0.0164	0.0063	0.0051	0.0048	0.0895	0.086	0.0074	0.0089	0.0077	0.0228	0.0057	0.0128	0.1826
8	rs17069371	4056592	1.27	0.118479912290321	3.26	0.249891789602986	1.08525480599488	0.353287541709458	0.1397	0.0668	0.0071	0.0035	0.0158	0.0044	0.004	0.0182	0.1496	0.0191	0.0173	0.0083	0.0871	0.0164	0.0063	0.0051	0.0048	0.0895	0.086	0.0074	0.0089	0.0076	0.0228	0.0057	0.0128	0.1826
8	rs28668237	4057074	1.27	0.118479912290321	3.26	0.249891789602986	1.07622144118683	0.324083437209497	0.1397	0.0668	0.0071	0.0035	0.0158	0.0044	0.004	0.0182	0.1495	0.0191	0.0174	0.0083	0.0871	0.0164	0.0063	0.0051	0.0048	0.0895	0.0861	0.0074	0.0089	0.0076	0.0228	0.0057	0.0128	0.1826
8	rs12548693	4059441	1.27	0.118479912290321	3.25	0.261729658797372	1.01582798538862	0.299547986491734	0.1395	0.0666	0.0071	0.0034	0.0158	0.0044	0.004	0.0183	0.1494	0.019	0.0174	0.0084	0.087	0.0165	0.0063	0.0051	0.0048	0.0895	0.0863	0.0074	0.0089	0.0076	0.0228	0.0058	0.0129	0.1827
8	rs710258	4059676	1.27	0.118479912290321	3.25	0.261729658797372	1.01582798538862	0.304910597509606	0.1395	0.0666	0.0071	0.0034	0.0158	0.0044	0.004	0.0183	0.1493	0.019	0.0174	0.0084	0.0869	0.0165	0.0063	0.0051	0.0048	0.0895	0.0864	0.0074	0.0089	0.0076	0.0228	0.0058	0.0129	0.1827
8	rs78866023	4061704	1.27	0.118479912290321	3.24	0.273955600409011	1.00161652671699	0.287264917912144	0.1396	0.0666	0.0073	0.0034	0.0158	0.0044	0.004	0.0183	0.1491	0.0189	0.0174	0.0084	0.0868	0.0165	0.0063	0.0051	0.0047	0.0895	0.0865	0.0075	0.0089	0.0076	0.0227	0.0058	0.0129	0.1827
8	rs55662983	4063650	1.27	0.118479912290321	3.24	0.273955600409011	1.03899676346899	0.287147570753528	0.1398	0.0666	0.0074	0.0034	0.0158	0.0044	0.0041	0.0183	0.1488	0.0189	0.0174	0.0085	0.0867	0.0165	0.0063	0.0052	0.0047	0.0895	0.0866	0.0076	0.0089	0.0076	0.0227	0.0058	0.0128	0.1826
8	rs6991758	4067830	1.27	0.118479912290321	3.24	0.273955600409011	1.08064578612756	0.301451419550361	0.1398	0.0665	0.0074	0.0034	0.0158	0.0045	0.0041	0.0183	0.1486	0.0189	0.0174	0.0086	0.0865	0.0165	0.0063	0.0053	0.0046	0.0894	0.087	0.0076	0.0089	0.0076	0.0226	0.0057	0.0128	0.1825
8	rs3889326	4070415	1.27	0.118479912290321	3.24	0.273955600409011	1.22105489046058	0.25975738187356	0.1394	0.0665	0.0074	0.0031	0.0159	0.0045	0.0041	0.0184	0.1486	0.0189	0.0176	0.0086	0.0862	0.0164	0.0063	0.0053	0.0046	0.0895	0.0879	0.0075	0.0089	0.0076	0.0226	0.0055	0.0128	0.1825
8	rs13248376	4070767	1.27	0.118479912290321	3.24	0.273955600409011	1.0711865613095	0.289379659456013	0.1389	0.0666	0.0075	0.0033	0.0159	0.0047	0.0044	0.0184	0.1483	0.0188	0.0175	0.0087	0.086	0.0166	0.0065	0.0053	0.0046	0.0897	0.0886	0.0075	0.0089	0.0077	0.0225	0.0056	0.0127	0.1816
8	rs1700070	4070860	1.27	0.118479912290321	3.24	0.273955600409011	0.989024326699182	0.325300772011758	0.1387	0.0666	0.0075	0.0035	0.0159	0.0047	0.0044	0.0185	0.1483	0.0189	0.0174	0.0087	0.0859	0.0166	0.0065	0.0054	0.0045	0.0898	0.0887	0.0074	0.0089	0.0078	0.0224	0.0056	0.0127	0.1815
8	rs10100889	4071351	1.27	0.118479912290321	3.24	0.273955600409011	0.872100240485097	0.303477778828455	0.1368	0.0666	0.0076	0.0036	0.0162	0.0051	0.0045	0.018	0.1469	0.0191	0.0169	0.0089	0.0855	0.0167	0.007	0.0054	0.0045	0.0904	0.0904	0.0072	0.0091	0.0083	0.0223	0.0062	0.0125	0.1809
8	rs890000	4071438	1.27	0.118479912290321	3.25	0.261729658797372	0.796139440865227	0.303119890231718	0.1366	0.0666	0.0076	0.0036	0.0166	0.0052	0.0045	0.0178	0.1471	0.0191	0.0168	0.0089	0.0853	0.0166	0.007	0.0053	0.0044	0.0902	0.091	0.0073	0.0093	0.0084	0.0219	0.0062	0.0124	0.181
8	rs890001	4071514	1.28	0.102927797709035	3.25	0.261729658797372	0.765672446604742	0.28832169885623	0.1367	0.0666	0.0076	0.0036	0.0167	0.0052	0.0045	0.0178	0.147	0.0191	0.0167	0.0088	0.0849	0.0166	0.007	0.0053	0.0044	0.0903	0.0912	0.0072	0.0093	0.0083	0.022	0.0062	0.0125	0.181
8	rs1714717	4073265	1.29	0.0889718392940509	3.25	0.261729658797372	1.06827595956859	0.120319413142363	0.1369	0.0657	0.008	0.0036	0.0185	0.0055	0.0043	0.018	0.1447	0.0196	0.0158	0.0077	0.0817	0.0167	0.0065	0.0048	0.0032	0.0934	0.0943	0.0077	0.0096	0.0084	0.0227	0.0065	0.0121	0.1807
8	rs2068242	4075514	1.29	0.0889718392940509	3.24	0.273955600409011	1.07701728687352	0.110282765224137	0.1369	0.0657	0.008	0.0036	0.0185	0.0055	0.0043	0.018	0.1446	0.0197	0.0157	0.0077	0.0816	0.0168	0.0065	0.0048	0.0032	0.0935	0.0944	0.0077	0.0096	0.0085	0.0228	0.0064	0.0121	0.1804
8	rs3849843	4076049	1.29	0.0889718392940509	3.24	0.273955600409011	1.0690694449034	0.107679661383449	0.1369	0.0658	0.008	0.0036	0.0185	0.0055	0.0043	0.018	0.1446	0.0197	0.0157	0.0077	0.0816	0.0168	0.0065	0.0048	0.0032	0.0935	0.0943	0.0077	0.0096	0.0085	0.0229	0.0064	0.0122	0.1804
8	rs17069576	4078257	1.29	0.0889718392940509	3.24	0.273955600409011	1.2353039174951	0.104934992509579	0.1367	0.0656	0.008	0.0036	0.0187	0.0057	0.0044	0.0182	0.1444	0.0197	0.0158	0.0076	0.0814	0.0168	0.0065	0.0047	0.0031	0.0937	0.0943	0.0078	0.0095	0.0085	0.0231	0.0064	0.0123	0.1803
8	rs2407314	4078353	1.29	0.0889718392940509	3.24	0.273955600409011	1.24109619282794	0.107429017812286	0.1367	0.0656	0.008	0.0036	0.0187	0.0057	0.0044	0.0182	0.1443	0.0197	0.0158	0.0076	0.0814	0.0168	0.0065	0.0047	0.0031	0.0938	0.0943	0.0078	0.0095	0.0085	0.0231	0.0064	0.0123	0.1804
8	rs79745309	4078619	1.29	0.0889718392940509	3.24	0.273955600409011	1.19855594288307	0.0983152572571123	0.1368	0.0658	0.008	0.0035	0.0187	0.0057	0.0044	0.0182	0.1442	0.0196	0.0158	0.0076	0.0814	0.0168	0.0065	0.0047	0.0031	0.0938	0.0943	0.0078	0.0095	0.0084	0.0231	0.0064	0.0123	0.1803
8	rs17406140	4081142	1.29	0.0889718392940509	3.24	0.273955600409011	1.24502592346878	0.105017761869895	0.1368	0.0659	0.0081	0.0036	0.0187	0.0057	0.0044	0.0182	0.1436	0.0197	0.0158	0.0076	0.0815	0.0168	0.0065	0.0047	0.003	0.0939	0.0946	0.0078	0.0095	0.0083	0.0234	0.0065	0.0123	0.1798
8	rs77998353	4081934	1.29	0.0889718392940509	3.24	0.273955600409011	1.25778353702074	0.104769529533759	0.1368	0.066	0.0081	0.0036	0.0187	0.0058	0.0044	0.0183	0.1434	0.0197	0.0158	0.0076	0.0815	0.0168	0.0066	0.0047	0.003	0.094	0.0946	0.0078	0.0095	0.0083	0.0235	0.0066	0.0123	0.1797
8	rs12334970	4082261	1.29	0.0889718392940509	3.23	0.286575202599778	1.28657533409305	0.112059669825211	0.1368	0.066	0.0081	0.0036	0.0187	0.0058	0.0044	0.0183	0.1433	0.0197	0.0158	0.0076	0.0816	0.0168	0.0066	0.0047	0.003	0.094	0.0947	0.0078	0.0095	0.0083	0.0236	0.0066	0.0122	0.1797
8	rs1714821	4084879	1.29	0.0889718392940509	3.23	0.286575202599778	1.35697211497087	0.102217816294726	0.1369	0.0662	0.0082	0.0035	0.0188	0.0058	0.0043	0.0183	0.1429	0.0197	0.0163	0.0076	0.0816	0.0168	0.0066	0.0047	0.0029	0.0939	0.0943	0.0078	0.0095	0.0083	0.0238	0.0066	0.0122	0.1794
8	rs1700054	4086551	1.29	0.0889718392940509	3.23	0.286575202599778	1.27427293189933	0.0835388748898197	0.137	0.0662	0.0082	0.0034	0.0188	0.0057	0.0043	0.0183	0.143	0.0197	0.0162	0.0076	0.0816	0.0168	0.0065	0.0047	0.0029	0.0939	0.0944	0.0078	0.0095	0.0083	0.0239	0.0066	0.0122	0.1794
8	rs13272378	4090648	1.29	0.0889718392940509	3.22	0.299593947381755	1.15432172405114	0.0689082558075355	0.1368	0.0667	0.0082	0.0034	0.0189	0.0056	0.0042	0.0183	0.1428	0.0197	0.016	0.0076	0.0819	0.0168	0.0065	0.0048	0.0029	0.0941	0.0945	0.008	0.0097	0.0084	0.0242	0.0066	0.0121	0.1783
8	rs17069674	4094027	1.29	0.0889718392940509	3.22	0.299593947381755	1.18824089337752	0.0696788039230055	0.1359	0.0673	0.0082	0.0034	0.0188	0.0057	0.0042	0.0183	0.142	0.0194	0.0159	0.0076	0.0825	0.0168	0.0064	0.0047	0.003	0.0941	0.0945	0.008	0.0096	0.0086	0.0246	0.0066	0.0119	0.1786
8	rs1700113	4096261	1.29	0.0889718392940509	3.22	0.299593947381755	1.21511350035878	0.0941549343395938	0.1356	0.0676	0.0083	0.0035	0.0188	0.0057	0.0042	0.0183	0.1416	0.0193	0.0158	0.0077	0.0827	0.0169	0.0064	0.0047	0.003	0.0941	0.0944	0.0081	0.0096	0.0087	0.0247	0.0066	0.0118	0.1786
8	rs57119424	4101062	1.29	0.0889718392940509	3.22	0.299593947381755	1.69573394896175	0.0985574267252826	0.1349	0.068	0.0083	0.0033	0.0189	0.0061	0.004	0.0184	0.141	0.0193	0.0159	0.0078	0.0824	0.0168	0.0064	0.0047	0.0032	0.0945	0.0941	0.0081	0.0097	0.0087	0.025	0.0066	0.0116	0.179
8	rs1700106	4101492	1.29	0.0889718392940509	3.22	0.299593947381755	1.82185221585274	0.101155027840316	0.1348	0.0679	0.0084	0.0034	0.0189	0.0062	0.0039	0.0184	0.1409	0.0193	0.0159	0.0078	0.0824	0.0168	0.0064	0.0047	0.0032	0.0945	0.0941	0.0081	0.0098	0.0087	0.025	0.0066	0.0116	0.1791
8	rs4875310	4103130	1.29	0.0889718392940509	3.22	0.299593947381755	1.8547614703955	0.125327822775467	0.1337	0.068	0.0084	0.0034	0.019	0.0063	0.004	0.0186	0.1402	0.0192	0.0158	0.0079	0.0821	0.0168	0.0064	0.0046	0.0033	0.0948	0.0941	0.0082	0.0099	0.0088	0.0257	0.0067	0.0115	0.1796
8	rs116907106	4104780	1.29	0.0889718392940509	3.22	0.299593947381755	2.06017710915513	0.123121727008339	0.133	0.0681	0.0083	0.0033	0.0188	0.0064	0.0039	0.0189	0.1392	0.0191	0.0161	0.0079	0.0822	0.0166	0.0063	0.0045	0.0035	0.0951	0.0943	0.008	0.0102	0.0088	0.0264	0.0066	0.0113	0.1803
8	rs17406556	4107011	1.29	0.0889718392940509	3.21	0.313017210102667	2.09898144455554	0.119361731469192	0.1329	0.0681	0.0083	0.0033	0.0188	0.0064	0.0038	0.0189	0.1391	0.0191	0.0161	0.0079	0.0822	0.0166	0.0062	0.0044	0.0035	0.0951	0.0943	0.008	0.0102	0.0088	0.0265	0.0065	0.0112	0.1804
8	rs73498586	4108111	1.29	0.0889718392940509	3.2	0.326850259155197	2.14358773226717	0.13113168761125	0.1329	0.0681	0.0083	0.0033	0.0188	0.0064	0.0038	0.0189	0.139	0.0192	0.0161	0.0078	0.0822	0.0166	0.0062	0.0044	0.0035	0.0952	0.0943	0.008	0.0103	0.0088	0.0266	0.0065	0.0112	0.1804
8	rs2407941	4109900	1.29	0.0889718392940509	3.19	0.341098255896361	2.31756832708588	0.163019752748501	0.1327	0.0681	0.0083	0.0033	0.0188	0.0065	0.0039	0.0189	0.1387	0.0192	0.0161	0.0078	0.0823	0.0164	0.0063	0.0045	0.0035	0.0955	0.0944	0.0079	0.0104	0.0088	0.0267	0.0066	0.0109	0.1803
8	rs13259289	4110032	1.29	0.0889718392940509	3.19	0.341098255896361	2.33097857514938	0.166834099254973	0.1327	0.0681	0.0083	0.0033	0.0188	0.0065	0.0039	0.0189	0.1387	0.0192	0.0162	0.0078	0.0823	0.0164	0.0063	0.0045	0.0035	0.0955	0.0944	0.0079	0.0104	0.0088	0.0267	0.0066	0.0109	0.1803
8	rs17069764	4113492	1.29	0.0889718392940509	3.18	0.355766254763284	2.53083705362862	0.198949632167087	0.1323	0.068	0.0083	0.0033	0.0189	0.0067	0.004	0.0189	0.1385	0.0192	0.0162	0.0077	0.0824	0.0163	0.0063	0.0046	0.0036	0.0957	0.0943	0.0079	0.0104	0.0088	0.0269	0.0067	0.0108	0.1802
8	rs13253622	4117026	1.29	0.0889718392940509	3.18	0.355766254763284	2.44719344949198	0.222227450416585	0.132	0.068	0.0083	0.0033	0.0188	0.0067	0.0041	0.0188	0.1385	0.0192	0.0162	0.0077	0.082	0.0162	0.0063	0.0046	0.0036	0.0964	0.0943	0.0078	0.0105	0.0088	0.027	0.0067	0.0108	0.1803
8	rs17069778	4121520	1.29	0.0889718392940509	3.16	0.386381943985473	2.10281855641083	0.240425210901591	0.1317	0.0679	0.0083	0.0034	0.0188	0.0065	0.0042	0.0188	0.1387	0.0192	0.0162	0.0077	0.082	0.0164	0.0062	0.0045	0.0037	0.0966	0.0943	0.0078	0.0105	0.0087	0.0271	0.0068	0.0107	0.1802
8	rs117645899	4122438	1.29	0.0889718392940509	3.15	0.402339212139645	1.98639435200376	0.222011047405546	0.1317	0.0679	0.0083	0.0034	0.0188	0.0065	0.0042	0.0188	0.1387	0.0192	0.0161	0.0076	0.0821	0.0164	0.0062	0.0045	0.0038	0.0965	0.0944	0.0077	0.0106	0.0086	0.0271	0.0068	0.0107	0.1802
8	rs1714701	4125066	1.29	0.0889718392940509	3.15	0.402339212139645	1.90411972132043	0.23072049778309	0.1317	0.0678	0.0083	0.0034	0.0188	0.0064	0.0042	0.0189	0.1387	0.0192	0.0161	0.0076	0.0822	0.0165	0.0062	0.0045	0.0038	0.0964	0.0945	0.0077	0.0106	0.0086	0.0271	0.0068	0.0107	0.1802
8	rs17069792	4126128	1.29	0.0889718392940509	3.14	0.418735639412168	1.59064440847137	0.196866886639905	0.1314	0.0673	0.0082	0.0034	0.0189	0.0062	0.0042	0.0191	0.1387	0.0192	0.016	0.0075	0.0824	0.0166	0.0061	0.0047	0.0038	0.0964	0.0947	0.0077	0.0109	0.0086	0.0271	0.0069	0.0107	0.18
8	rs12056402	4127480	1.29	0.0889718392940509	3.13	0.435575753324506	1.14270875583791	0.192104727748342	0.1314	0.0673	0.0083	0.0031	0.0189	0.0056	0.0043	0.0192	0.1392	0.0192	0.0159	0.0073	0.0824	0.0162	0.0062	0.0048	0.0039	0.0967	0.0946	0.0076	0.0111	0.0085	0.027	0.0071	0.0108	0.1804
8	rs71523621	4128625	1.29	0.0889718392940509	3.12	0.452863978564029	1.2460559291244	0.217375121483188	0.1315	0.0673	0.0082	0.0031	0.0189	0.0053	0.0043	0.0192	0.1394	0.0192	0.0159	0.0074	0.0821	0.0159	0.0061	0.0056	0.0039	0.0968	0.0937	0.0076	0.0112	0.0088	0.0269	0.0072	0.0108	0.1805
8	rs812941	4131490	1.29	0.0889718392940509	3.13	0.435575753324506	1.43034752990749	0.293268893540152	0.1315	0.0673	0.0082	0.0031	0.0188	0.0053	0.0043	0.0192	0.1395	0.0191	0.0159	0.0074	0.082	0.0158	0.0061	0.006	0.004	0.0968	0.0933	0.0076	0.0113	0.0088	0.0268	0.0072	0.0108	0.1805
8	rs17413156	4135849	1.29	0.0889718392940509	3.12	0.452863978564029	1.3789985645157	0.274792405041777	0.1317	0.0672	0.0081	0.0031	0.0188	0.0051	0.0044	0.0191	0.1399	0.0191	0.0159	0.0074	0.082	0.0156	0.0061	0.006	0.004	0.0969	0.0933	0.0076	0.0115	0.0088	0.0266	0.0073	0.0107	0.1804
8	rs1700029	4137061	1.3	0.0765109106342586	3.12	0.452863978564029	1.42936106916795	0.304791118788898	0.1317	0.0672	0.0081	0.0031	0.0188	0.0052	0.0044	0.0191	0.14	0.019	0.0159	0.0074	0.0821	0.0156	0.0061	0.0061	0.004	0.0969	0.0932	0.0075	0.0114	0.0088	0.0266	0.0073	0.0107	0.1803
8	rs76033483	4137955	1.3	0.0765109106342586	3.12	0.452863978564029	1.43735864010171	0.321167317112758	0.1317	0.0672	0.0081	0.0031	0.0188	0.0052	0.0045	0.0191	0.14	0.019	0.0159	0.0074	0.082	0.0156	0.0061	0.0061	0.004	0.0969	0.0932	0.0075	0.0114	0.0088	0.0266	0.0073	0.0107	0.1803
8	rs17335036	4144890	1.29	0.0889718392940509	3.12	0.452863978564029	1.45697755755944	0.347810815150384	0.1317	0.0672	0.0081	0.0031	0.0188	0.0052	0.0046	0.0192	0.1404	0.019	0.0157	0.0073	0.0818	0.0155	0.0061	0.0061	0.0041	0.0972	0.093	0.0075	0.0117	0.0088	0.0264	0.0073	0.0106	0.18
8	rs2680603	4145078	1.29	0.0889718392940509	3.12	0.452863978564029	1.46135062041991	0.358162325622447	0.1316	0.0672	0.0081	0.0031	0.0188	0.0052	0.0046	0.0192	0.1403	0.019	0.0157	0.0073	0.0819	0.0155	0.0061	0.0061	0.0041	0.0972	0.0933	0.0075	0.0117	0.0088	0.0263	0.0073	0.0106	0.1799
8	rs117460808	4147642	1.29	0.0889718392940509	3.12	0.452863978564029	1.49841437634954	0.360042307009998	0.1316	0.0672	0.0081	0.0031	0.0188	0.0052	0.0046	0.0192	0.1404	0.0189	0.0157	0.0073	0.0818	0.0156	0.0062	0.0061	0.004	0.0974	0.0931	0.0075	0.0118	0.0088	0.0264	0.0073	0.0106	0.18
8	rs73660733	4147994	1.29	0.0889718392940509	3.12	0.452863978564029	1.50323447725946	0.370874522362595	0.1316	0.0672	0.0081	0.0031	0.0188	0.0052	0.0046	0.0192	0.1405	0.0189	0.0156	0.0073	0.0817	0.0156	0.0062	0.0062	0.004	0.0974	0.0931	0.0075	0.0118	0.0088	0.0264	0.0073	0.0106	0.18
8	rs17413309	4149354	1.29	0.0889718392940509	3.13	0.435575753324506	1.49640766993516	0.358788674654465	0.1316	0.0672	0.0081	0.0031	0.0188	0.0052	0.0046	0.0192	0.1405	0.0189	0.0156	0.0073	0.0817	0.0156	0.0062	0.0062	0.004	0.0974	0.093	0.0075	0.0118	0.0088	0.0264	0.0073	0.0106	0.18
8	rs76533076	4150615	1.3	0.0765109106342586	3.13	0.435575753324506	1.42876931369459	0.386906803382549	0.132	0.0675	0.0083	0.0031	0.0187	0.0051	0.0047	0.0193	0.1405	0.0187	0.0154	0.0073	0.0815	0.0155	0.0062	0.0062	0.0041	0.0979	0.0931	0.0074	0.0117	0.0086	0.0263	0.0074	0.0107	0.1793
8	rs1979916	4151910	1.3	0.0765109106342586	3.13	0.435575753324506	1.37501038681538	0.418087408819509	0.1325	0.0677	0.0083	0.003	0.0186	0.005	0.0048	0.0193	0.1405	0.0185	0.0153	0.0073	0.0812	0.0155	0.0064	0.0062	0.0041	0.0984	0.0932	0.0072	0.0118	0.0084	0.0263	0.0074	0.0107	0.1788
8	rs1394489	4156763	1.28	0.102927797709035	3.13	0.435575753324506	1.24100268615627	0.519218779517228	0.1338	0.0684	0.0081	0.0029	0.018	0.0046	0.0048	0.0193	0.1425	0.018	0.0148	0.0076	0.0803	0.0154	0.0067	0.0061	0.0041	0.1006	0.0945	0.0066	0.0115	0.0074	0.0257	0.0074	0.0109	0.1765
8	rs34852691	4158701	1.27	0.118479912290321	3.13	0.435575753324506	1.17667807502745	0.541752536685539	0.1337	0.0694	0.0079	0.0029	0.0179	0.0044	0.0047	0.0189	0.1436	0.0179	0.0148	0.0076	0.0808	0.0154	0.0066	0.006	0.0041	0.1022	0.0933	0.0063	0.0115	0.0073	0.026	0.0072	0.0109	0.1754
8	rs4313177	4159906	1.27	0.118479912290321	3.13	0.435575753324506	1.16588953802596	0.534354148285541	0.1339	0.0695	0.0079	0.0029	0.0179	0.0044	0.0047	0.0189	0.1436	0.0179	0.0147	0.0075	0.0808	0.0155	0.0066	0.006	0.0041	0.1023	0.0932	0.0063	0.0116	0.0072	0.026	0.0072	0.0109	0.1754
8	rs74477345	4161036	1.27	0.118479912290321	3.13	0.435575753324506	1.1553218682878	0.532125650615653	0.1338	0.0696	0.0079	0.0029	0.0179	0.0044	0.0047	0.0189	0.1436	0.0178	0.0147	0.0075	0.0808	0.0155	0.0066	0.006	0.0041	0.1024	0.0931	0.0063	0.0116	0.0072	0.026	0.0072	0.0109	0.1753
8	rs117631950	4162217	1.27	0.118479912290321	3.13	0.435575753324506	1.12564626978722	0.512588432402368	0.1337	0.0699	0.0078	0.0029	0.0179	0.0044	0.0047	0.0189	0.1436	0.0178	0.0148	0.0074	0.0809	0.0155	0.0065	0.0059	0.0041	0.1026	0.0927	0.0062	0.0115	0.0071	0.0259	0.0073	0.011	0.1752
8	rs76330523	4163814	1.27	0.118479912290321	3.13	0.435575753324506	1.09049376019329	0.493647312221015	0.1337	0.0701	0.0078	0.0029	0.018	0.0044	0.0047	0.0189	0.1436	0.0178	0.0149	0.0075	0.081	0.0156	0.0066	0.006	0.0041	0.1028	0.0925	0.0062	0.0115	0.0071	0.0259	0.0073	0.011	0.1751
8	rs4875320	4164013	1.27	0.118479912290321	3.12	0.452863978564029	1.12303720258044	0.504056229451706	0.1337	0.0701	0.0078	0.0029	0.0179	0.0044	0.0047	0.0189	0.1435	0.0178	0.0149	0.0075	0.081	0.0156	0.0066	0.006	0.0041	0.1029	0.0925	0.0062	0.0115	0.0071	0.0259	0.0073	0.011	0.1751
8	rs12546046	4164444	1.27	0.118479912290321	3.12	0.452863978564029	1.13015028606071	0.519910673002115	0.1337	0.0701	0.0078	0.0029	0.0179	0.0044	0.0046	0.0189	0.1438	0.0177	0.0149	0.0075	0.081	0.0156	0.0066	0.006	0.004	0.103	0.0925	0.0062	0.0116	0.0069	0.0259	0.0073	0.011	0.175
8	rs62478630	4164486	1.27	0.118479912290321	3.12	0.452863978564029	1.11890360257658	0.521987741328566	0.1337	0.0701	0.0078	0.0029	0.0179	0.0044	0.0046	0.0189	0.1439	0.0176	0.0149	0.0075	0.081	0.0156	0.0066	0.006	0.004	0.103	0.0926	0.0062	0.0115	0.0069	0.0259	0.0073	0.011	0.1749
8	rs9314522	4165205	1.27	0.118479912290321	3.12	0.452863978564029	1.04737874464068	0.495697307837316	0.1326	0.0707	0.0078	0.0029	0.0178	0.0042	0.0044	0.0191	0.1451	0.0174	0.0147	0.0076	0.0811	0.0158	0.0066	0.0058	0.0039	0.1038	0.092	0.0061	0.0118	0.0067	0.0257	0.0073	0.011	0.1749
8	rs62478633	4165245	1.27	0.118479912290321	3.15	0.402339212139645	1.02881807877313	0.482886777417975	0.1324	0.0708	0.0078	0.0029	0.0177	0.0041	0.0044	0.0191	0.1452	0.0174	0.0147	0.0076	0.081	0.0158	0.0066	0.0058	0.0039	0.104	0.092	0.0061	0.0117	0.0067	0.0258	0.0073	0.011	0.1749
8	rs11136725	4165714	1.26	0.135727966888585	3.19	0.341098255896361	0.823238739878065	0.407014605699748	0.1309	0.0719	0.008	0.0029	0.0173	0.0037	0.004	0.0193	0.1469	0.0172	0.0146	0.0077	0.0818	0.0161	0.0065	0.0052	0.0036	0.1053	0.0923	0.0062	0.0114	0.0065	0.0253	0.0072	0.011	0.1743
8	rs11136726	4165843	1.26	0.135727966888585	3.23	0.286575202599778	0.821024836169135	0.362804669109467	0.1309	0.0722	0.008	0.0028	0.0172	0.0035	0.0038	0.0195	0.1474	0.0172	0.0145	0.0076	0.0817	0.0162	0.0065	0.0051	0.0034	0.1053	0.0923	0.0063	0.0114	0.0064	0.0252	0.0072	0.0111	0.1741
8	rs73191950	4167045	1.25	0.154769873779188	3.23	0.286575202599778	0.640489808432962	0.351168625105529	0.1302	0.0734	0.0079	0.0024	0.0168	0.003	0.0031	0.0198	0.1485	0.017	0.0143	0.0075	0.0832	0.0163	0.0066	0.004	0.0028	0.1061	0.0927	0.0063	0.0111	0.0062	0.0256	0.0075	0.0112	0.1735
8	rs75019621	4167181	1.25	0.154769873779188	3.25	0.261729658797372	0.642686444472708	0.373533333279944	0.1303	0.0733	0.0079	0.0024	0.0168	0.003	0.0031	0.0199	0.1486	0.017	0.0141	0.0074	0.0833	0.0163	0.0065	0.004	0.0028	0.106	0.0927	0.0062	0.0111	0.0063	0.0257	0.0075	0.0112	0.1735
8	rs62478634	4167281	1.25	0.154769873779188	3.25	0.261729658797372	0.636318575855176	0.382434387198341	0.1304	0.0733	0.0079	0.0024	0.0168	0.003	0.003	0.02	0.1487	0.017	0.014	0.0074	0.0834	0.0164	0.0065	0.004	0.0028	0.106	0.0926	0.0062	0.0111	0.0063	0.0258	0.0075	0.0112	0.1735
8	rs60806454	4168155	1.25	0.154769873779188	3.26	0.249891789602986	0.579575883081087	0.396538947424643	0.1305	0.0734	0.0079	0.0024	0.0167	0.003	0.003	0.02	0.1487	0.017	0.0139	0.0073	0.0835	0.0164	0.0065	0.0038	0.0028	0.1059	0.0927	0.0063	0.011	0.0064	0.0258	0.0075	0.0112	0.1734
8	rs17069869	4168309	1.25	0.154769873779188	3.26	0.249891789602986	0.558591146123184	0.391907333697886	0.1305	0.0734	0.0079	0.0024	0.0168	0.003	0.003	0.0198	0.1487	0.017	0.0139	0.0073	0.0835	0.0164	0.0065	0.0038	0.0028	0.106	0.0927	0.0063	0.011	0.0064	0.0258	0.0075	0.0112	0.1734
8	rs10108639	4168964	1.25	0.154769873779188	3.26	0.249891789602986	0.524146851362197	0.406106348830128	0.1307	0.0735	0.0079	0.0024	0.0168	0.003	0.003	0.0198	0.1488	0.017	0.0139	0.0073	0.0835	0.0163	0.0065	0.0037	0.0027	0.106	0.0927	0.0063	0.0109	0.0064	0.0259	0.0075	0.0112	0.1735
8	rs79240790	4169561	1.25	0.154769873779188	3.26	0.249891789602986	0.472970133245586	0.395637179245253	0.1308	0.0735	0.0078	0.0024	0.0168	0.0029	0.003	0.0198	0.1489	0.017	0.0139	0.0073	0.0835	0.0163	0.0065	0.0035	0.0027	0.1059	0.0926	0.0063	0.0108	0.0064	0.0259	0.0075	0.0112	0.1736
8	rs34888753	4170421	1.25	0.154769873779188	3.27	0.2384362992664	0.411416402334102	0.40649553380204	0.1314	0.0737	0.0078	0.0024	0.0169	0.0029	0.0029	0.0197	0.1491	0.0169	0.0139	0.0072	0.0838	0.0163	0.0065	0.0032	0.0027	0.1048	0.0927	0.0064	0.0106	0.0064	0.0259	0.0076	0.0111	0.1742
8	rs13273923	4170565	1.25	0.154769873779188	3.27	0.2384362992664	0.402525019792148	0.408442986638036	0.1315	0.0737	0.0077	0.0024	0.017	0.0029	0.0029	0.0197	0.1491	0.0169	0.0139	0.0072	0.0838	0.0163	0.0065	0.0031	0.0027	0.1046	0.0927	0.0064	0.0106	0.0064	0.0259	0.0076	0.0111	0.1743
8	rs10088254	4170786	1.25	0.154769873779188	3.28	0.227357389834261	0.408556001784293	0.421883592289604	0.1315	0.0739	0.0077	0.0024	0.017	0.0029	0.0029	0.0197	0.1492	0.0169	0.0139	0.0072	0.0838	0.0163	0.0065	0.0031	0.0027	0.1045	0.0927	0.0064	0.0106	0.0064	0.0259	0.0076	0.0111	0.1743
8	rs11776902	4170978	1.25	0.154769873779188	3.28	0.227357389834261	0.421738354486985	0.441267285514066	0.1315	0.0739	0.0077	0.0024	0.017	0.0029	0.0029	0.0197	0.1494	0.017	0.0138	0.0072	0.0838	0.0162	0.0065	0.003	0.0027	0.1046	0.0927	0.0064	0.0107	0.0064	0.0259	0.0076	0.011	0.1742
8	rs7007080	4171993	1.25	0.154769873779188	3.28	0.227357389834261	0.454187151183845	0.425820415342232	0.1313	0.0738	0.0077	0.0024	0.017	0.0029	0.0029	0.0197	0.1494	0.017	0.0138	0.0072	0.0835	0.0163	0.0065	0.0029	0.0032	0.1044	0.0926	0.0063	0.0106	0.0064	0.0261	0.0076	0.011	0.1742
8	rs74515946	4174263	1.25	0.154769873779188	3.29	0.21664916022799	0.438435113714486	0.394864686318367	0.1314	0.0742	0.0076	0.0024	0.0171	0.0027	0.0027	0.0199	0.1492	0.0171	0.0138	0.0072	0.0838	0.0164	0.0065	0.0025	0.0031	0.1037	0.0927	0.0065	0.0105	0.0065	0.0264	0.0077	0.011	0.1743
8	rs117870815	4174686	1.25	0.154769873779188	3.28	0.227357389834261	0.438080296138273	0.393449533257248	0.1315	0.0742	0.0076	0.0024	0.0171	0.0027	0.0027	0.0199	0.1492	0.0172	0.0138	0.0072	0.0838	0.0164	0.0065	0.0025	0.003	0.1036	0.0927	0.0065	0.0105	0.0066	0.0264	0.0078	0.011	0.1743
8	rs10503253	4180844	1.24	0.175701215111077	3.28	0.227357389834261	0.587240429455466	0.447114185116206	0.1318	0.075	0.0074	0.0024	0.0173	0.0021	0.0021	0.0201	0.1486	0.0174	0.014	0.0073	0.0845	0.017	0.0065	0.0015	0.0028	0.1018	0.0929	0.0067	0.0101	0.0068	0.027	0.0082	0.0111	0.1746
8	rs2036547	4181716	1.24	0.175701215111077	3.28	0.227357389834261	0.604432072843423	0.44365672767458	0.1318	0.0751	0.0074	0.0024	0.0173	0.0021	0.002	0.0202	0.1487	0.0175	0.014	0.0072	0.0845	0.017	0.0065	0.0014	0.0027	0.1015	0.0929	0.0068	0.0101	0.0068	0.027	0.0082	0.0111	0.1747
8	rs17413763	4182085	1.24	0.175701215111077	3.28	0.227357389834261	0.603260462347951	0.467871754230935	0.1318	0.0751	0.0074	0.0024	0.0173	0.0021	0.002	0.0202	0.1487	0.0175	0.014	0.0073	0.0846	0.017	0.0065	0.0014	0.0027	0.1012	0.0929	0.0068	0.0101	0.0069	0.0271	0.0082	0.0111	0.1747
8	rs4409417	4184662	1.23	0.19861485684188	3.28	0.227357389834261	0.601539411201009	0.388699814719388	0.1315	0.0751	0.0075	0.0023	0.0173	0.0025	0.0019	0.0203	0.1484	0.0178	0.0141	0.0072	0.0846	0.0173	0.0066	0.0012	0.0027	0.1006	0.093	0.0071	0.0099	0.0069	0.0274	0.0081	0.0112	0.1747
8	rs11778035	4185991	1.23	0.19861485684188	3.27	0.2384362992664	0.646734343012089	0.353162798546631	0.1314	0.0751	0.0075	0.0022	0.0173	0.0027	0.0019	0.0203	0.1482	0.0179	0.0142	0.0072	0.0846	0.0174	0.0067	0.0012	0.0026	0.1004	0.093	0.0072	0.0099	0.0069	0.0275	0.008	0.0113	0.1746
8	rs116848886	4189293	1.23	0.19861485684188	3.27	0.2384362992664	0.739119496022239	0.309461137839901	0.1311	0.0749	0.0075	0.0021	0.0173	0.0028	0.0018	0.0204	0.1479	0.0183	0.0143	0.0073	0.0845	0.0174	0.0066	0.0011	0.0026	0.1004	0.0931	0.0072	0.0099	0.0069	0.0277	0.0079	0.0113	0.1746
8	rs117557811	4191112	1.22	0.223600634562227	3.27	0.2384362992664	0.853455938842199	0.283750872450552	0.1308	0.0748	0.0075	0.0021	0.0174	0.003	0.0018	0.0204	0.1476	0.0186	0.0144	0.0074	0.0844	0.0174	0.0066	0.0011	0.0026	0.1004	0.0931	0.0073	0.0099	0.0069	0.0279	0.0079	0.0113	0.1744
8	rs75363805	4192446	1.22	0.223600634562227	3.27	0.2384362992664	0.92123505218205	0.264892375237076	0.1306	0.0747	0.0075	0.0021	0.0174	0.003	0.0018	0.0205	0.1475	0.0187	0.0145	0.0075	0.0844	0.0174	0.0066	0.0011	0.0027	0.1004	0.0931	0.0074	0.0099	0.0068	0.028	0.0079	0.0113	0.1744
8	rs11784794	4192472	1.22	0.223600634562227	3.26	0.249891789602986	0.922479930685738	0.264892375237076	0.1306	0.0747	0.0075	0.0021	0.0174	0.003	0.0018	0.0205	0.1475	0.0187	0.0145	0.0075	0.0844	0.0174	0.0066	0.0011	0.0027	0.1004	0.0931	0.0074	0.0099	0.0068	0.028	0.0079	0.0113	0.1744
8	rs28662857	4193667	1.22	0.223600634562227	3.26	0.249891789602986	0.987657682348475	0.263748554311803	0.1307	0.0746	0.0075	0.0021	0.0174	0.0031	0.0018	0.0205	0.1474	0.0189	0.0145	0.0075	0.0843	0.0174	0.0066	0.0011	0.0026	0.1004	0.0931	0.0074	0.0099	0.0069	0.0281	0.0079	0.0113	0.1743
8	rs6985057	4197151	1.22	0.223600634562227	3.26	0.249891789602986	1.11378992031293	0.276414639466011	0.1306	0.0744	0.0076	0.002	0.0174	0.0031	0.0018	0.0205	0.1473	0.0191	0.0146	0.0076	0.0841	0.0174	0.0066	0.0011	0.0026	0.1005	0.093	0.0075	0.0099	0.0069	0.0282	0.008	0.0113	0.1742
8	rs76365677	4197721	1.22	0.223600634562227	3.25	0.261729658797372	1.13529353416396	0.271787515114599	0.1305	0.0742	0.0076	0.0021	0.0174	0.0031	0.0018	0.0205	0.1474	0.0192	0.0146	0.0076	0.0841	0.0174	0.0066	0.0011	0.0026	0.1005	0.0929	0.0075	0.0099	0.0069	0.0282	0.0081	0.0113	0.1741
8	rs78569612	4198024	1.22	0.223600634562227	3.25	0.261729658797372	1.14406725805697	0.274676643839092	0.1305	0.0742	0.0076	0.0021	0.0174	0.0031	0.0018	0.0205	0.1474	0.0192	0.0146	0.0077	0.0841	0.0174	0.0066	0.0011	0.0026	0.1004	0.0929	0.0075	0.01	0.0069	0.0282	0.0081	0.0113	0.174
8	rs4568637	4198519	1.22	0.223600634562227	3.25	0.261729658797372	1.16242355634222	0.268677895816773	0.1305	0.0741	0.0076	0.0021	0.0174	0.0031	0.0018	0.0206	0.1473	0.0192	0.0146	0.0077	0.0841	0.0174	0.0066	0.0011	0.0026	0.1005	0.0931	0.0076	0.01	0.0069	0.028	0.0081	0.0113	0.174
8	rs10113790	4201372	1.22	0.223600634562227	3.25	0.261729658797372	1.23026755539276	0.262834610220234	0.13	0.0739	0.0076	0.0021	0.0174	0.0032	0.0018	0.0206	0.1474	0.0195	0.0147	0.0079	0.0836	0.0175	0.0067	0.0012	0.0026	0.1002	0.0928	0.0076	0.0101	0.0069	0.028	0.0082	0.0114	0.1742
8	rs73174297	4201652	1.22	0.223600634562227	3.25	0.261729658797372	1.19910951421844	0.260554092563123	0.13	0.0739	0.0076	0.0021	0.0174	0.0032	0.0018	0.0206	0.1474	0.0195	0.0147	0.008	0.0836	0.0175	0.0067	0.0012	0.0026	0.1002	0.0928	0.0076	0.0102	0.0069	0.028	0.0082	0.0114	0.174
8	rs12681147	4202281	1.22	0.223600634562227	3.25	0.261729658797372	1.15314017445801	0.261807608332423	0.1299	0.0738	0.0076	0.0021	0.0174	0.0032	0.0018	0.0207	0.1474	0.0195	0.0148	0.008	0.0835	0.0175	0.0067	0.0013	0.0026	0.1001	0.0929	0.0076	0.0103	0.007	0.028	0.0082	0.0114	0.1737
8	rs10103663	4203176	1.22	0.223600634562227	3.25	0.261729658797372	1.1033225796046	0.287264917912144	0.1301	0.0738	0.0076	0.0022	0.0174	0.0032	0.0018	0.0207	0.1475	0.0193	0.0147	0.008	0.0835	0.0175	0.0068	0.0013	0.0026	0.1001	0.093	0.0076	0.0104	0.007	0.028	0.0082	0.0114	0.1733
8	rs76907150	4203379	1.22	0.223600634562227	3.25	0.261729658797372	1.09093820235135	0.283867794437624	0.1302	0.0738	0.0076	0.0022	0.0174	0.0032	0.0018	0.0207	0.1474	0.0193	0.0146	0.008	0.0835	0.0175	0.0068	0.0013	0.0026	0.1001	0.093	0.0076	0.0104	0.007	0.028	0.0082	0.0114	0.1735
8	rs17413882	4204310	1.22	0.223600634562227	3.25	0.261729658797372	1.02786319659393	0.284218648692039	0.1303	0.0737	0.0076	0.0021	0.0173	0.0032	0.0018	0.0207	0.1477	0.0192	0.0146	0.008	0.0836	0.0175	0.0069	0.0014	0.0026	0.0999	0.0929	0.0076	0.0105	0.007	0.028	0.0081	0.0114	0.1735
8	rs17069985	4204987	1.22	0.223600634562227	3.25	0.261729658797372	1.00007112741383	0.27908610919341	0.1303	0.0737	0.0076	0.0022	0.0173	0.0033	0.0018	0.0207	0.1478	0.0192	0.0146	0.008	0.0837	0.0175	0.0069	0.0014	0.0026	0.0998	0.093	0.0076	0.0105	0.007	0.0279	0.0081	0.0114	0.1734
8	rs74364133	4206567	1.22	0.223600634562227	3.25	0.261729658797372	0.999556210859049	0.275139778890467	0.1303	0.0736	0.0077	0.0022	0.0173	0.0033	0.0018	0.0208	0.1478	0.0191	0.0145	0.008	0.0837	0.0175	0.0069	0.0014	0.0026	0.0995	0.093	0.0076	0.0105	0.007	0.0279	0.008	0.0115	0.1735
8	rs7008571	4206751	1.22	0.223600634562227	3.25	0.261729658797372	1.00471024647483	0.275255600239496	0.1304	0.0736	0.0077	0.0022	0.0173	0.0033	0.0018	0.0208	0.1476	0.0191	0.0145	0.0081	0.0838	0.0175	0.0069	0.0014	0.0026	0.0995	0.0929	0.0076	0.0105	0.007	0.0279	0.008	0.0115	0.1736
8	rs77825632	4208404	1.22	0.223600634562227	3.25	0.261729658797372	0.999813655598697	0.263177223189051	0.1304	0.0735	0.0078	0.0022	0.0173	0.0033	0.0018	0.0208	0.1476	0.0191	0.0145	0.008	0.0838	0.0175	0.0069	0.0014	0.0026	0.0993	0.0929	0.0076	0.0105	0.007	0.0278	0.0079	0.0115	0.1737
8	rs117590197	4209609	1.21	0.250745108472337	3.25	0.261729658797372	0.988768021923936	0.229079194451356	0.1304	0.0734	0.0078	0.0022	0.0173	0.0034	0.0019	0.0208	0.1478	0.0191	0.0145	0.008	0.084	0.0174	0.0068	0.0015	0.0026	0.099	0.0929	0.0077	0.0105	0.007	0.0277	0.0079	0.0115	0.1741
8	rs11990010	4211747	1.2	0.280131383133392	3.25	0.261729658797372	0.973100125956594	0.156732056753697	0.1305	0.0726	0.0079	0.0025	0.0173	0.0036	0.002	0.0208	0.1484	0.0192	0.0145	0.0079	0.0845	0.0173	0.0066	0.0018	0.0026	0.0975	0.0929	0.0074	0.0104	0.0072	0.0271	0.0077	0.0114	0.1754
8	rs73175735	4213357	1.19	0.311838986457593	3.25	0.261729658797372	0.941404416387628	0.143399242274283	0.1309	0.0726	0.0078	0.0026	0.0173	0.0037	0.0021	0.0209	0.1492	0.0192	0.0144	0.0078	0.0847	0.0172	0.0065	0.0019	0.0025	0.0963	0.0928	0.0073	0.0105	0.0072	0.0266	0.0075	0.0114	0.1759
8	rs10503256	4214179	1.19	0.311838986457593	3.25	0.261729658797372	0.912375283856184	0.131762517932538	0.131	0.0726	0.0078	0.0026	0.0174	0.0037	0.0021	0.021	0.1492	0.0192	0.0143	0.0078	0.0847	0.0172	0.0065	0.002	0.0025	0.0962	0.0928	0.0073	0.0105	0.0072	0.0266	0.0075	0.0114	0.176
8	rs56191260	4216248	1.19	0.311838986457593	3.25	0.261729658797372	0.949623716963868	0.148360828589878	0.1309	0.0725	0.0078	0.0026	0.0173	0.0037	0.0021	0.0209	0.1495	0.0191	0.0143	0.008	0.0848	0.0171	0.0065	0.0021	0.0025	0.096	0.0929	0.0072	0.0106	0.0072	0.0266	0.0075	0.0114	0.1758
8	rs6558870	4216462	1.19	0.311838986457593	3.25	0.261729658797372	0.9677592252592	0.152525884493987	0.1309	0.0725	0.0078	0.0026	0.0173	0.0037	0.002	0.0209	0.1496	0.0191	0.0142	0.008	0.0848	0.0171	0.0065	0.0021	0.0025	0.096	0.093	0.0072	0.0106	0.0072	0.0266	0.0075	0.0114	0.1758
8	rs73508619	4217100	1.19	0.311838986457593	3.25	0.261729658797372	0.904621491992179	0.153287601628678	0.1308	0.0725	0.0079	0.0028	0.0173	0.0036	0.002	0.021	0.1497	0.0191	0.0142	0.008	0.0849	0.0171	0.0065	0.0021	0.0025	0.0959	0.0928	0.0072	0.0106	0.0072	0.0266	0.0075	0.0114	0.1758
8	rs4875339	4217722	1.19	0.311838986457593	3.25	0.261729658797372	0.873803633678239	0.149020677207824	0.1309	0.0726	0.0078	0.0028	0.0174	0.0036	0.002	0.021	0.1498	0.0191	0.0142	0.008	0.0847	0.0171	0.0065	0.0022	0.0026	0.0958	0.0929	0.0072	0.0106	0.0072	0.0265	0.0075	0.0114	0.1758
8	rs13259606	4218417	1.19	0.311838986457593	3.25	0.261729658797372	0.899440325718737	0.137123690700647	0.1311	0.0726	0.0079	0.0028	0.0174	0.0035	0.0021	0.021	0.1499	0.0191	0.0142	0.008	0.0844	0.0171	0.0064	0.0021	0.0026	0.0957	0.0929	0.0073	0.0106	0.0071	0.0265	0.0075	0.0114	0.1759
8	rs7813162	4222003	1.19	0.311838986457593	3.27	0.2384362992664	0.983477152833406	0.108097900011537	0.1311	0.0725	0.0078	0.003	0.0175	0.0036	0.0021	0.0211	0.1503	0.0193	0.014	0.0079	0.0845	0.0172	0.0063	0.0022	0.0027	0.0957	0.0928	0.0073	0.0104	0.0069	0.0266	0.0074	0.0114	0.1756
8	rs73175755	4224080	1.19	0.311838986457593	3.27	0.2384362992664	0.932547544471449	0.0959064362335864	0.1312	0.0724	0.0078	0.003	0.0176	0.0037	0.0022	0.0211	0.15	0.0193	0.014	0.0078	0.0845	0.0172	0.0064	0.0023	0.0027	0.0957	0.0929	0.0073	0.0105	0.0069	0.0266	0.0073	0.0113	0.1753
8	rs1595467	4225399	1.19	0.311838986457593	3.27	0.2384362992664	0.919493400403776	0.0936003114649581	0.1313	0.0723	0.0079	0.003	0.0177	0.0037	0.0022	0.0212	0.1499	0.0193	0.014	0.0078	0.0845	0.0172	0.0064	0.0024	0.0028	0.0956	0.093	0.0073	0.0104	0.0069	0.0267	0.0073	0.0113	0.1752
8	rs1583130	4227483	1.18	0.345943801679723	3.27	0.2384362992664	0.968097970272683	0.081507047839244	0.1312	0.0721	0.0078	0.0034	0.0178	0.0037	0.0023	0.0212	0.1497	0.0193	0.0139	0.0078	0.0844	0.0172	0.0064	0.0024	0.0028	0.0956	0.0928	0.0073	0.0104	0.0069	0.0267	0.0073	0.0113	0.175
8	rs117650124	4230672	1.18	0.345943801679723	3.26	0.249891789602986	0.850084456078386	0.0818067822017122	0.1312	0.0719	0.0078	0.0035	0.0178	0.0038	0.0024	0.0212	0.1493	0.0192	0.0139	0.0077	0.0846	0.0174	0.0065	0.0026	0.003	0.0957	0.0928	0.0074	0.0104	0.007	0.0267	0.0073	0.0112	0.1746
8	rs13269315	4231556	1.18	0.345943801679723	3.26	0.249891789602986	0.82339697372466	0.0881258425092781	0.1312	0.0718	0.0078	0.0035	0.0178	0.0039	0.0025	0.0212	0.1492	0.0191	0.0139	0.0077	0.0847	0.0174	0.0065	0.0027	0.003	0.0958	0.0928	0.0074	0.0104	0.0071	0.0267	0.0073	0.0112	0.1745
8	rs11990908	4231933	1.18	0.345943801679723	3.27	0.2384362992664	0.788746140203686	0.0884351260480472	0.1314	0.0718	0.0078	0.0035	0.0177	0.0039	0.0025	0.021	0.1491	0.0191	0.0138	0.0077	0.085	0.0174	0.0065	0.0028	0.003	0.0958	0.0928	0.0074	0.0105	0.007	0.0267	0.0074	0.0111	0.1743
8	rs13251340	4233644	1.18	0.345943801679723	3.27	0.2384362992664	0.654507173155418	0.0989615604761217	0.132	0.0715	0.0077	0.0036	0.0177	0.004	0.0027	0.021	0.1488	0.0189	0.0137	0.0075	0.085	0.0176	0.0065	0.0029	0.0031	0.0957	0.0928	0.0074	0.0106	0.0071	0.0269	0.0073	0.0112	0.1739
8	rs17414118	4235897	1.18	0.345943801679723	3.27	0.2384362992664	0.617458462015517	0.13212349450214	0.1325	0.0712	0.0077	0.0036	0.0175	0.0041	0.003	0.021	0.1484	0.0188	0.0136	0.0073	0.0849	0.0176	0.0066	0.0031	0.0033	0.0957	0.0929	0.0074	0.0107	0.007	0.027	0.0072	0.0112	0.1737
8	rs75308159	4236083	1.18	0.345943801679723	3.28	0.227357389834261	0.617945951711249	0.13675774220584	0.1326	0.0712	0.0078	0.0036	0.0175	0.0042	0.003	0.021	0.1483	0.0188	0.0136	0.0074	0.0848	0.0176	0.0066	0.0031	0.0033	0.0956	0.0929	0.0074	0.0107	0.007	0.027	0.0072	0.0112	0.1737
8	rs62479547	4237370	1.18	0.345943801679723	3.28	0.227357389834261	0.681495810394929	0.158753877071578	0.1331	0.0712	0.0078	0.0038	0.0174	0.0043	0.0031	0.021	0.1478	0.0187	0.0136	0.0072	0.0847	0.0176	0.0066	0.0032	0.0034	0.0953	0.093	0.0074	0.0108	0.0071	0.0271	0.0071	0.0112	0.1735
8	rs17335910	4239563	1.18	0.345943801679723	3.28	0.227357389834261	0.656940334148969	0.168407900013418	0.1327	0.071	0.0079	0.0039	0.0175	0.0044	0.0033	0.0211	0.1473	0.0186	0.0135	0.0071	0.0845	0.0178	0.007	0.0032	0.0035	0.0954	0.093	0.0074	0.0109	0.0071	0.0272	0.007	0.0112	0.1735
8	rs117979403	4240608	1.18	0.345943801679723	3.29	0.21664916022799	0.665992924176065	0.172563627757535	0.1325	0.071	0.0079	0.0039	0.0176	0.0044	0.0033	0.0211	0.1471	0.0185	0.0134	0.007	0.0844	0.0179	0.0071	0.0033	0.0035	0.0954	0.0929	0.0075	0.011	0.0071	0.0273	0.007	0.0112	0.1736
8	rs77396788	4242323	1.18	0.345943801679723	3.29	0.21664916022799	0.68397363670938	0.177356005814347	0.1323	0.0709	0.0079	0.004	0.0176	0.0045	0.0034	0.0212	0.1469	0.0185	0.0134	0.007	0.0843	0.018	0.0072	0.0033	0.0035	0.0955	0.0929	0.0075	0.011	0.0071	0.0273	0.0069	0.0112	0.1736
8	rs78917572	4244220	1.18	0.345943801679723	3.29	0.21664916022799	0.716178136502307	0.181687572606014	0.1322	0.0709	0.0079	0.004	0.0176	0.0045	0.0034	0.0212	0.1466	0.0185	0.0134	0.007	0.0844	0.018	0.0073	0.0033	0.0035	0.0954	0.093	0.0075	0.0111	0.0073	0.0274	0.0069	0.0112	0.1735
8	rs7009362	4244531	1.18	0.345943801679723	3.29	0.21664916022799	0.739345990559121	0.179164834360475	0.1322	0.0709	0.0079	0.004	0.0175	0.0046	0.0034	0.0212	0.1466	0.0185	0.0133	0.007	0.0844	0.018	0.0074	0.0033	0.0035	0.0955	0.093	0.0075	0.0111	0.0073	0.0274	0.0069	0.0112	0.1735
8	rs67198077	4248963	1.18	0.345943801679723	3.29	0.21664916022799	0.709343417349987	0.196762943231007	0.1319	0.0709	0.0079	0.0041	0.0176	0.0049	0.0037	0.0214	0.1457	0.0184	0.0133	0.0072	0.0845	0.0182	0.0074	0.0035	0.0035	0.0949	0.0927	0.0075	0.0111	0.0073	0.0277	0.0069	0.0115	0.173
8	rs78874426	4249550	1.18	0.345943801679723	3.29	0.21664916022799	0.677859281320259	0.20366263355854	0.1318	0.0709	0.0079	0.0041	0.0176	0.005	0.0037	0.0215	0.1455	0.0183	0.0134	0.0072	0.0845	0.0182	0.0074	0.0036	0.0035	0.0948	0.0928	0.0076	0.0111	0.0074	0.0276	0.0069	0.0115	0.173
8	rs55879555	4250160	1.18	0.345943801679723	3.29	0.21664916022799	0.686309390969956	0.206719395934027	0.1318	0.071	0.0079	0.0041	0.0176	0.005	0.0037	0.0215	0.1453	0.0183	0.0134	0.0072	0.0844	0.0183	0.0074	0.0036	0.0035	0.0948	0.0928	0.0076	0.0111	0.0074	0.0275	0.007	0.0115	0.1731
8	rs73177359	4255520	1.18	0.345943801679723	3.29	0.21664916022799	0.655937949322703	0.222119240298046	0.132	0.0705	0.0079	0.0041	0.0176	0.0053	0.0039	0.0218	0.1436	0.0183	0.0135	0.0073	0.0843	0.0183	0.0073	0.0039	0.0036	0.0949	0.0929	0.0076	0.0112	0.0075	0.0277	0.007	0.0118	0.1731
8	rs117160644	4256962	1.18	0.345943801679723	3.29	0.21664916022799	0.640773053039154	0.240647261244145	0.132	0.0703	0.0079	0.0041	0.0177	0.0054	0.004	0.0218	0.143	0.0183	0.0135	0.0074	0.0842	0.018	0.0073	0.004	0.0036	0.0949	0.093	0.0076	0.0112	0.0075	0.0278	0.0071	0.0119	0.1731
8	rs1864517	4257291	1.18	0.345943801679723	3.29	0.21664916022799	0.896649329427962	0.265464863944612	0.1321	0.0703	0.0079	0.0041	0.0177	0.0058	0.004	0.0215	0.1429	0.0184	0.0135	0.0074	0.0842	0.0179	0.0073	0.004	0.0036	0.0949	0.0931	0.0076	0.0113	0.0076	0.0278	0.0071	0.0119	0.1731
8	rs73177363	4261646	1.18	0.345943801679723	3.29	0.21664916022799	0.773587244884428	0.213305102836358	0.1322	0.0704	0.0078	0.0038	0.0177	0.0059	0.0042	0.0215	0.1423	0.0184	0.0139	0.0074	0.0846	0.0177	0.0072	0.004	0.0035	0.0945	0.0932	0.0075	0.0114	0.0076	0.0278	0.0071	0.0124	0.1724
8	rs34325842	4262448	1.18	0.345943801679723	3.26	0.249891789602986	0.778445802937028	0.202612107960775	0.1323	0.0704	0.0078	0.0037	0.0177	0.006	0.0042	0.0216	0.1421	0.0185	0.0139	0.0074	0.0846	0.0177	0.0072	0.0041	0.0035	0.0943	0.0932	0.0075	0.0114	0.0076	0.0279	0.0071	0.0125	0.1722
8	rs79270680	4262498	1.18	0.345943801679723	3.26	0.249891789602986	0.778986459423477	0.201563401748417	0.1323	0.0704	0.0078	0.0037	0.0177	0.006	0.0042	0.0216	0.1421	0.0185	0.0139	0.0074	0.0846	0.0177	0.0072	0.0041	0.0035	0.0943	0.0933	0.0075	0.0114	0.0076	0.0279	0.0071	0.0125	0.1722
8	rs28367292	4263342	1.18	0.345943801679723	3.26	0.249891789602986	0.791933269703291	0.201144429922278	0.1323	0.0704	0.0078	0.0037	0.0177	0.006	0.0042	0.0216	0.142	0.0185	0.014	0.0074	0.0846	0.0177	0.0072	0.0041	0.0035	0.0943	0.0933	0.0075	0.0114	0.0077	0.0279	0.0071	0.0126	0.1721
8	rs11992011	4263916	1.18	0.345943801679723	3.26	0.249891789602986	0.697305716194478	0.205452687075189	0.1322	0.0704	0.0078	0.0037	0.0177	0.0059	0.0043	0.0216	0.142	0.0185	0.014	0.0074	0.0848	0.0177	0.0073	0.0042	0.0035	0.0943	0.0934	0.0075	0.0114	0.0077	0.0279	0.0069	0.0125	0.172
8	rs57264023	4264422	1.18	0.345943801679723	3.25	0.261729658797372	0.646165520254059	0.203452383151327	0.1321	0.0705	0.0078	0.0036	0.0177	0.0058	0.0043	0.0216	0.1421	0.0185	0.014	0.0075	0.0847	0.0177	0.0073	0.0042	0.0035	0.0942	0.0937	0.0076	0.0114	0.0077	0.0279	0.0068	0.0126	0.1719
8	rs116949306	4264491	1.18	0.345943801679723	3.25	0.261729658797372	0.658158446835102	0.212131683724632	0.1321	0.0706	0.0078	0.0036	0.0177	0.0058	0.0043	0.0216	0.1421	0.0185	0.0139	0.0075	0.0847	0.0177	0.0073	0.0042	0.0035	0.0942	0.0937	0.0075	0.0114	0.0077	0.0279	0.0068	0.0126	0.1719
8	rs7837956	4264539	1.18	0.345943801679723	3.25	0.261729658797372	0.652792109907156	0.210109919967117	0.1321	0.0706	0.0078	0.0036	0.0177	0.0058	0.0043	0.0216	0.1421	0.0185	0.0139	0.0075	0.0848	0.0177	0.0073	0.0042	0.0035	0.0941	0.0937	0.0075	0.0114	0.0077	0.0279	0.0068	0.0126	0.1719
8	rs13264886	4266162	1.18	0.345943801679723	3.25	0.261729658797372	0.636389171255517	0.302881368181338	0.1322	0.0706	0.0077	0.0036	0.0177	0.0057	0.0043	0.0216	0.1422	0.0184	0.0138	0.0073	0.085	0.0176	0.0073	0.0042	0.0034	0.0941	0.0939	0.0075	0.0114	0.0077	0.0279	0.0067	0.0125	0.1718
8	rs77435526	4269435	1.18	0.345943801679723	3.25	0.261729658797372	0.522406833001178	0.378739687126192	0.1326	0.0705	0.0076	0.0037	0.0178	0.0057	0.0043	0.0215	0.1425	0.0183	0.0139	0.0072	0.0857	0.0175	0.0073	0.0042	0.0035	0.0945	0.0939	0.0074	0.0114	0.0076	0.0279	0.0066	0.0124	0.171
8	rs57348279	4269682	1.18	0.345943801679723	3.26	0.249891789602986	0.511259566933604	0.349550745462972	0.1326	0.0704	0.0076	0.0037	0.0178	0.0056	0.0043	0.0215	0.1425	0.0182	0.0139	0.0072	0.0857	0.0175	0.0073	0.0042	0.0035	0.0945	0.094	0.0074	0.0114	0.0076	0.0279	0.0066	0.0124	0.171
8	rs1154037	4270228	1.18	0.345943801679723	3.25	0.261729658797372	0.493813932299374	0.372013357969827	0.1327	0.0704	0.0076	0.0038	0.0179	0.0056	0.0043	0.0215	0.1425	0.0182	0.0139	0.0072	0.0858	0.0173	0.0073	0.0041	0.0035	0.0946	0.094	0.0074	0.0114	0.0076	0.0279	0.0066	0.0124	0.1708
8	rs10503262	4270356	1.18	0.345943801679723	3.24	0.273955600409011	0.486133159668632	0.361297182392564	0.1327	0.0704	0.0076	0.0038	0.0179	0.0056	0.0043	0.0215	0.1424	0.0182	0.0139	0.0072	0.0859	0.0173	0.0073	0.0041	0.0035	0.0946	0.094	0.0074	0.0114	0.0076	0.028	0.0066	0.0124	0.1707
8	rs75101602	4272551	1.18	0.345943801679723	3.24	0.273955600409011	0.457744819208075	0.353412297478689	0.1329	0.0702	0.0076	0.0038	0.0181	0.0056	0.0043	0.0214	0.1416	0.0182	0.014	0.0073	0.0865	0.0174	0.0073	0.0041	0.0035	0.0947	0.094	0.0074	0.0115	0.0076	0.028	0.0066	0.0125	0.1703
8	rs77152979	4273031	1.18	0.345943801679723	3.24	0.273955600409011	0.452623683789829	0.368094852122376	0.1329	0.0702	0.0076	0.0038	0.0181	0.0056	0.0043	0.0214	0.1415	0.0182	0.014	0.0073	0.0865	0.0174	0.0073	0.0041	0.0035	0.0948	0.0941	0.0074	0.0115	0.0076	0.0281	0.0066	0.0125	0.1702
8	rs80083046	4273723	1.18	0.345943801679723	3.24	0.273955600409011	0.445441985260087	0.369610304469639	0.1329	0.0702	0.0076	0.0038	0.0182	0.0056	0.0043	0.0214	0.1413	0.0181	0.014	0.0073	0.0866	0.0174	0.0073	0.0041	0.0035	0.0948	0.0941	0.0074	0.0115	0.0076	0.0281	0.0066	0.0125	0.1702
8	rs114716680	4273818	1.18	0.345943801679723	3.24	0.273955600409011	0.443595894658899	0.36658116032061	0.133	0.0702	0.0076	0.0038	0.0182	0.0056	0.0043	0.0214	0.1413	0.0181	0.014	0.0073	0.0866	0.0174	0.0073	0.0041	0.0035	0.0948	0.0941	0.0074	0.0115	0.0075	0.0281	0.0066	0.0125	0.1702
8	rs78586664	4275415	1.17	0.382518045708746	3.24	0.273955600409011	0.151881231571864	0.262492136675209	0.1348	0.0688	0.0072	0.0039	0.0191	0.0055	0.0045	0.0212	0.1372	0.0177	0.0148	0.008	0.0898	0.017	0.0077	0.0047	0.0037	0.0954	0.0946	0.0069	0.0112	0.0078	0.0282	0.0065	0.0131	0.1669
8	rs1236990	4275585	1.17	0.382518045708746	3.23	0.286575202599778	0.121817915687981	0.264320271843822	0.1356	0.0683	0.0072	0.0039	0.0193	0.0055	0.0044	0.0211	0.1369	0.0175	0.0151	0.0081	0.0908	0.0166	0.0077	0.0047	0.0038	0.0953	0.0948	0.007	0.0108	0.0079	0.028	0.0064	0.0133	0.1662
8	rs78097830	4275704	1.16	0.421630287221885	3.23	0.286575202599778	0.10398057354665	0.227114652465071	0.1364	0.0679	0.0072	0.0039	0.0196	0.0054	0.0044	0.0211	0.1367	0.0174	0.0152	0.0082	0.0913	0.0166	0.0077	0.0048	0.0038	0.0951	0.0949	0.007	0.0106	0.0078	0.0278	0.0063	0.0134	0.1657
8	rs76091103	4275882	1.16	0.421630287221885	3.22	0.299593947381755	0.0889624261004124	0.176053579771191	0.1375	0.0672	0.0071	0.0039	0.0199	0.0053	0.0044	0.0211	0.1365	0.0171	0.0155	0.0083	0.0922	0.0166	0.0078	0.0049	0.0039	0.0948	0.0951	0.0071	0.0103	0.0078	0.0276	0.0062	0.0136	0.1649
8	rs1658816	4276126	1.15	0.46334549806667	3.22	0.299593947381755	0.0796711473199129	0.115903683580575	0.1384	0.064	0.0072	0.0035	0.0202	0.005	0.0041	0.021	0.1361	0.0167	0.0152	0.0083	0.0937	0.0167	0.0078	0.0048	0.0038	0.0945	0.096	0.0073	0.0099	0.0076	0.0272	0.006	0.0137	0.1678
8	rs17070226	4276379	1.15	0.46334549806667	3.23	0.286575202599778	0.0699357668180048	0.0909249139739374	0.1393	0.0636	0.0071	0.0032	0.0202	0.0044	0.0037	0.0208	0.1362	0.0164	0.0151	0.0081	0.0946	0.0166	0.0077	0.0043	0.0036	0.0951	0.097	0.0073	0.0095	0.0072	0.0271	0.0057	0.0138	0.1689
8	rs17070242	4277298	1.15	0.46334549806667	3.23	0.286575202599778	0.170697038665079	0.184019178065033	0.1406	0.0638	0.0069	0.0027	0.0201	0.0038	0.0032	0.0205	0.136	0.0163	0.0151	0.0076	0.0958	0.0164	0.0075	0.0038	0.0033	0.096	0.0983	0.0074	0.009	0.0064	0.0272	0.0055	0.0139	0.1692
8	rs1238884	4278256	1.14	0.507725131913635	3.23	0.286575202599778	0.117017796704085	0.0601418752513562	0.1405	0.0646	0.0069	0.0027	0.0201	0.0037	0.0031	0.0205	0.1355	0.0162	0.0151	0.0076	0.096	0.0163	0.0075	0.0038	0.0033	0.096	0.0985	0.0074	0.009	0.0063	0.0272	0.0055	0.0139	0.1692
8	rs62481000	4279815	1.14	0.507725131913635	3.24	0.273955600409011	0.0768711003606567	0.0517024860776062	0.1405	0.0649	0.0069	0.0026	0.0201	0.0036	0.0031	0.0204	0.1354	0.0162	0.0152	0.0076	0.0965	0.0162	0.0074	0.0035	0.0032	0.0964	0.0986	0.0072	0.0089	0.0063	0.0273	0.0054	0.014	0.1694
8	rs75590244	4280649	1.14	0.507725131913635	3.24	0.273955600409011	0.0787601455206389	0.05739727393325	0.1405	0.0649	0.0069	0.0026	0.0201	0.0035	0.003	0.0204	0.1355	0.0162	0.0152	0.0075	0.0965	0.0162	0.0074	0.0035	0.0032	0.0964	0.0987	0.0072	0.0089	0.0063	0.0273	0.0054	0.0139	0.1695
8	rs980238	4282618	1.14	0.507725131913635	3.24	0.273955600409011	0.0908412702260426	0.05739727393325	0.1407	0.065	0.0071	0.0025	0.02	0.0036	0.003	0.0203	0.1351	0.0162	0.0152	0.0075	0.097	0.0162	0.0073	0.0034	0.0033	0.0963	0.0991	0.0072	0.0087	0.0062	0.0273	0.0053	0.0139	0.1695
8	rs6983396	4284654	1.14	0.507725131913635	3.23	0.286575202599778	0.0851860126589283	0.0386221989422555	0.1408	0.065	0.0071	0.0025	0.02	0.0035	0.003	0.0201	0.1348	0.0162	0.0151	0.0073	0.098	0.0161	0.0072	0.0033	0.0033	0.096	0.0996	0.0071	0.0086	0.0062	0.0274	0.0054	0.0139	0.1695
8	rs4875102	4284692	1.14	0.507725131913635	3.23	0.286575202599778	0.0841657245432547	0.0353723027871356	0.1408	0.065	0.0071	0.0025	0.02	0.0035	0.003	0.0201	0.1348	0.0162	0.0151	0.0073	0.0979	0.0161	0.0072	0.0033	0.0033	0.096	0.0997	0.0071	0.0086	0.0062	0.0274	0.0054	0.0139	0.1695
8	rs57396002	4284804	1.14	0.507725131913635	3.22	0.299593947381755	0.0750329787075781	0.0401571546215348	0.1408	0.0651	0.0071	0.0025	0.0199	0.0035	0.003	0.0201	0.1349	0.0161	0.0151	0.0072	0.0978	0.0161	0.0072	0.0033	0.0032	0.096	0.0998	0.0071	0.0086	0.0062	0.0274	0.0055	0.0139	0.1695
8	rs1154053	4285390	1.14	0.507725131913635	3.2	0.326850259155197	0.0752477381815949	0.0470367950796664	0.1407	0.065	0.0071	0.0025	0.0199	0.0034	0.003	0.0201	0.1351	0.0161	0.0151	0.0072	0.098	0.0161	0.0071	0.0033	0.0031	0.0958	0.1002	0.007	0.0085	0.0061	0.0274	0.0056	0.0138	0.1697
8	rs75980946	4287117	1.14	0.507725131913635	3.19	0.341098255896361	0.0688548453937505	0.053258562144801	0.1406	0.065	0.0072	0.0025	0.02	0.0035	0.003	0.02	0.1351	0.0161	0.0151	0.0071	0.098	0.0161	0.007	0.0033	0.0031	0.0957	0.1002	0.0073	0.0085	0.0061	0.0274	0.0056	0.0138	0.1697
8	rs7007659	4290275	1.14	0.507725131913635	3.18	0.355766254763284	0.0816945622296276	0.0459741297644504	0.1405	0.0649	0.0074	0.0024	0.0203	0.0035	0.003	0.0199	0.1357	0.0159	0.0149	0.007	0.0986	0.0163	0.007	0.0033	0.0031	0.0951	0.1003	0.0073	0.0083	0.006	0.0275	0.0056	0.0138	0.1694
8	rs11781724	4290305	1.14	0.507725131913635	3.16	0.386381943985473	0.0754413610719139	0.046032885392933	0.1405	0.0649	0.0073	0.0024	0.0203	0.0035	0.003	0.0199	0.1357	0.0159	0.0149	0.007	0.0986	0.0163	0.007	0.0033	0.0031	0.0951	0.1002	0.0073	0.0083	0.006	0.0275	0.0056	0.0138	0.1694
8	rs13269669	4293080	1.14	0.507725131913635	3.13	0.435575753324506	0.0798943648148364	0.0425666138932517	0.1409	0.0648	0.0072	0.0023	0.0203	0.0035	0.003	0.0198	0.136	0.0158	0.0148	0.007	0.0988	0.0163	0.0069	0.0033	0.0032	0.0948	0.1002	0.0073	0.0083	0.006	0.0276	0.0056	0.0139	0.1695
8	rs6990173	4293806	1.14	0.507725131913635	3.12	0.452863978564029	0.0769146964487136	0.0431930576895719	0.1409	0.0648	0.0072	0.0023	0.0203	0.0035	0.003	0.0198	0.136	0.0157	0.0148	0.007	0.0989	0.0163	0.0069	0.0033	0.003	0.0947	0.1003	0.0073	0.0083	0.006	0.0276	0.0056	0.0139	0.1696
8	rs77239095	4299722	1.14	0.507725131913635	3.1	0.488801954490689	0.0916436601590365	0.0403786316930395	0.1414	0.0649	0.0072	0.0023	0.0206	0.0034	0.003	0.0199	0.1358	0.0155	0.0148	0.0069	0.0992	0.0164	0.007	0.0033	0.0034	0.094	0.1001	0.0072	0.0082	0.0061	0.0276	0.0056	0.0142	0.1692
8	rs17070309	4299883	1.14	0.507725131913635	3.09	0.50746005104726	0.0929909005598602	0.0415503506278953	0.1414	0.0649	0.0072	0.0023	0.0206	0.0034	0.003	0.0199	0.1358	0.0155	0.0148	0.0069	0.0992	0.0164	0.007	0.0033	0.0034	0.094	0.1001	0.0072	0.0082	0.0061	0.0276	0.0056	0.0142	0.1692
8	rs6995485	4300899	1.14	0.507725131913635	3.1	0.488801954490689	0.102352255516496	0.04805023439048	0.1417	0.0648	0.0072	0.0023	0.0207	0.0034	0.003	0.0199	0.1359	0.0155	0.0147	0.0068	0.0995	0.0164	0.0069	0.0033	0.0035	0.0941	0.1	0.0072	0.0082	0.006	0.0276	0.0055	0.0142	0.1686
8	rs62481012	4302290	1.14	0.507725131913635	3.09	0.50746005104726	0.0927204591176123	0.0431359396601652	0.1418	0.0649	0.0072	0.0023	0.0208	0.0034	0.003	0.0199	0.1359	0.0154	0.0147	0.0068	0.0995	0.0164	0.0069	0.0033	0.0035	0.0939	0.0999	0.0072	0.0082	0.0061	0.0276	0.0055	0.0141	0.1686
8	rs17336628	4302335	1.14	0.507725131913635	3.09	0.50746005104726	0.0926222399815101	0.0431359396601652	0.1418	0.0649	0.0072	0.0023	0.0208	0.0034	0.003	0.0199	0.1359	0.0154	0.0147	0.0068	0.0995	0.0164	0.0069	0.0033	0.0035	0.0939	0.0999	0.0072	0.0082	0.0061	0.0276	0.0055	0.0141	0.1686
