## Supplementary Tab. 5 for "Sparse haplotype-based fine-scale local ancestry inference at scale reveals recent selection on immune responses": 304206_file06 (part 78 of 161)

Chromosome	rs_number	hg19_GRCh37_Position	LDAS_26pop	-log10(p_LDAS_26pop)	LDAS_5continent	-log10(p_LDAS_5continent)	-log10(p_AAS_26pop)	-log10(p_AAS_5continent)	prob_ACB	prob_ASW	prob_BEB	prob_CDX	prob_CEU	prob_CHB	prob_CHS	prob_CLM	prob_ESN	prob_FIN	prob_GBR	prob_GIH	prob_GWD	prob_IBS	prob_ITU	prob_JPT	prob_KHV	prob_LWK	prob_MSL	prob_MXL	prob_PEL	prob_PJL	prob_PUR	prob_STU	prob_TSI	prob_YRI
8	rs78446409	4307509	1.14	0.507725131913635	3.09	0.50746005104726	0.0742631279201296	0.0384593419743083	0.142	0.065	0.0073	0.0025	0.0212	0.0034	0.003	0.0199	0.136	0.0154	0.0147	0.0068	0.0994	0.0165	0.0069	0.0033	0.0036	0.0934	0.0994	0.0074	0.0082	0.0062	0.0275	0.0055	0.0144	0.1684
8	rs12549303	4308514	1.14	0.507725131913635	3.09	0.50746005104726	0.0730336025380037	0.0382967962738391	0.142	0.065	0.0073	0.0026	0.0213	0.0034	0.003	0.0199	0.136	0.0154	0.0147	0.0068	0.0994	0.0166	0.0069	0.0033	0.0036	0.0933	0.0993	0.0074	0.0083	0.0062	0.0275	0.0055	0.0145	0.1683
8	rs7813376	4309952	1.14	0.507725131913635	3.09	0.50746005104726	0.067845158217361	0.0399362256014558	0.142	0.065	0.0073	0.0026	0.0214	0.0034	0.0031	0.0198	0.1359	0.0152	0.0147	0.0068	0.0994	0.0166	0.0069	0.0033	0.0036	0.0932	0.0992	0.0074	0.0083	0.0062	0.0275	0.0055	0.0146	0.1683
8	rs117439482	4310686	1.14	0.507725131913635	3.09	0.50746005104726	0.0654419143579298	0.0359487385041832	0.1421	0.065	0.0073	0.0027	0.0214	0.0034	0.0031	0.0198	0.1359	0.0152	0.0147	0.0068	0.0994	0.0166	0.0069	0.0033	0.0036	0.0931	0.0991	0.0074	0.0083	0.0062	0.0275	0.0055	0.0146	0.1682
8	rs10441634	4314889	1.13	0.554827224596281	3.09	0.50746005104726	0.0602082043738683	0.0469181924348077	0.1422	0.0651	0.0073	0.0028	0.0215	0.0035	0.0032	0.0196	0.1357	0.0152	0.0148	0.0067	0.0993	0.0165	0.0069	0.0034	0.0037	0.0928	0.0989	0.0074	0.0083	0.0062	0.0276	0.0056	0.0151	0.1679
8	rs77906338	4316572	1.14	0.507725131913635	3.09	0.50746005104726	0.0657958308005711	0.0464451025274072	0.1424	0.0651	0.0073	0.0029	0.0216	0.0035	0.0032	0.0196	0.1356	0.0152	0.0148	0.0067	0.0993	0.0164	0.007	0.0034	0.0037	0.0927	0.0988	0.0073	0.0083	0.0062	0.0277	0.0056	0.0152	0.1678
8	rs117230955	4318777	1.14	0.507725131913635	3.12	0.452863978564029	0.0649329107896083	0.0439386527055919	0.1426	0.0652	0.0073	0.0029	0.0217	0.0034	0.0032	0.0195	0.1354	0.0152	0.0149	0.0067	0.0991	0.0164	0.007	0.0034	0.0037	0.0926	0.0987	0.0073	0.0083	0.0062	0.0277	0.0056	0.0154	0.1675
8	rs79778049	4320820	1.13	0.554827224596281	3.13	0.435575753324506	0.0672040655010795	0.0440538632783374	0.144	0.0654	0.0075	0.0032	0.0218	0.0033	0.0033	0.0193	0.135	0.0151	0.015	0.0066	0.0983	0.0164	0.007	0.0035	0.0037	0.0921	0.0986	0.0072	0.0087	0.0065	0.0279	0.0057	0.0148	0.1669
8	rs74886150	4321045	1.13	0.554827224596281	3.15	0.402339212139645	0.0676243335459699	0.0474529424759865	0.1441	0.0654	0.0075	0.0033	0.0218	0.0033	0.0033	0.0193	0.135	0.0151	0.015	0.0066	0.0983	0.0164	0.007	0.0035	0.0037	0.0921	0.0986	0.0072	0.0087	0.0065	0.0279	0.0057	0.0148	0.1669
8	rs1217662	4321764	1.13	0.554827224596281	3.15	0.402339212139645	0.0707175336377501	0.0526960692044139	0.1442	0.0654	0.0075	0.0033	0.0218	0.0033	0.0033	0.0193	0.135	0.0151	0.015	0.0065	0.0982	0.0164	0.007	0.0035	0.0037	0.0921	0.0986	0.0072	0.0087	0.0066	0.0279	0.0057	0.0148	0.1668
8	rs9644367	4322434	1.13	0.554827224596281	3.16	0.386381943985473	0.0695674299788033	0.0559175756741333	0.1443	0.0655	0.0076	0.0034	0.0217	0.0034	0.0033	0.0193	0.1349	0.0151	0.015	0.0065	0.0981	0.0164	0.007	0.0036	0.0037	0.092	0.0986	0.0072	0.0087	0.0066	0.0279	0.0058	0.0147	0.1669
8	rs6999093	4322748	1.13	0.554827224596281	3.16	0.386381943985473	0.0722352539835287	0.074160103040642	0.1444	0.0655	0.0075	0.0034	0.0217	0.0035	0.0033	0.0193	0.1349	0.0151	0.015	0.0065	0.098	0.0164	0.007	0.0036	0.0037	0.092	0.0986	0.0072	0.0087	0.0065	0.0279	0.0058	0.0147	0.1669
8	rs117091761	4323069	1.13	0.554827224596281	3.16	0.386381943985473	0.06814704161525	0.0604061116483617	0.1445	0.0655	0.0075	0.0034	0.0218	0.0035	0.0034	0.0193	0.1349	0.0151	0.015	0.0065	0.0979	0.0164	0.007	0.0036	0.0037	0.0919	0.0984	0.0072	0.0087	0.0065	0.0279	0.0058	0.0147	0.1669
8	rs11775703	4324429	1.13	0.554827224596281	3.16	0.386381943985473	0.0640968160952287	0.0543912930221992	0.1445	0.0656	0.0075	0.0035	0.0218	0.0035	0.0034	0.0193	0.1348	0.0151	0.015	0.0066	0.0976	0.0164	0.007	0.0036	0.0037	0.0919	0.0983	0.0073	0.0087	0.0065	0.0279	0.0058	0.0147	0.167
8	rs4875349	4328106	1.13	0.554827224596281	3.17	0.370859203571921	0.0643488380682789	0.0719405849697624	0.1447	0.0659	0.0075	0.0036	0.0218	0.0036	0.0034	0.0193	0.1346	0.0151	0.015	0.0066	0.0969	0.0165	0.0071	0.0036	0.0038	0.0917	0.0979	0.0073	0.0088	0.0065	0.028	0.0059	0.0146	0.1672
8	rs57242183	4332522	1.13	0.554827224596281	3.17	0.370859203571921	0.0594681111702969	0.0701710063148475	0.1449	0.066	0.0076	0.0036	0.0217	0.0036	0.0034	0.0193	0.1346	0.0152	0.015	0.0066	0.0965	0.0166	0.0071	0.0036	0.0039	0.0919	0.0979	0.0073	0.0088	0.0065	0.0279	0.006	0.0145	0.1671
8	rs1217683	4332859	1.13	0.554827224596281	3.16	0.386381943985473	0.0580060695551763	0.0604061116483617	0.1449	0.066	0.0076	0.0036	0.0217	0.0036	0.0034	0.0193	0.1346	0.0152	0.015	0.0066	0.0965	0.0166	0.0071	0.0036	0.0039	0.0919	0.0978	0.0074	0.0088	0.0065	0.0279	0.006	0.0145	0.1671
8	rs10106998	4339509	1.13	0.554827224596281	3.15	0.402339212139645	0.0566572771875976	0.0587627352439238	0.1447	0.0663	0.0076	0.0037	0.0215	0.0037	0.0035	0.0191	0.1346	0.0153	0.0151	0.0067	0.0961	0.0168	0.0073	0.0037	0.0041	0.0925	0.0971	0.0074	0.0089	0.0064	0.0278	0.0061	0.0144	0.1667
8	rs1632076	4341465	1.13	0.554827224596281	3.15	0.402339212139645	0.0509710671128412	0.0658619093009029	0.1445	0.0663	0.0075	0.0038	0.0215	0.0037	0.0036	0.0191	0.1348	0.0153	0.0152	0.0067	0.0959	0.0167	0.0073	0.0037	0.0041	0.0926	0.097	0.0074	0.0091	0.0064	0.0278	0.0062	0.0143	0.1667
8	rs74623573	4342067	1.13	0.554827224596281	3.17	0.370859203571921	0.0507552665097089	0.0632776061613162	0.1445	0.0663	0.0075	0.0038	0.0215	0.0037	0.0036	0.0191	0.1348	0.0153	0.0152	0.0067	0.0959	0.0167	0.0072	0.0037	0.0041	0.0927	0.097	0.0074	0.0091	0.0063	0.0278	0.0062	0.0143	0.1666
8	rs78666045	4342857	1.13	0.554827224596281	3.17	0.370859203571921	0.0535058339040993	0.0592865141321168	0.1445	0.0663	0.0075	0.0038	0.0214	0.0037	0.0036	0.0191	0.1348	0.0154	0.0152	0.0066	0.0961	0.0167	0.0072	0.0036	0.0041	0.0928	0.097	0.0073	0.009	0.0063	0.0278	0.0063	0.0142	0.1666
8	rs77375027	4343111	1.13	0.554827224596281	3.18	0.355766254763284	0.0520593305158877	0.0617346638076259	0.1445	0.0663	0.0075	0.0038	0.0214	0.0037	0.0037	0.0192	0.1348	0.0154	0.0152	0.0066	0.096	0.0167	0.0072	0.0036	0.0041	0.0928	0.097	0.0073	0.0091	0.0063	0.0278	0.0063	0.0142	0.1665
8	rs113533014	4344553	1.14	0.507725131913635	3.2	0.326850259155197	0.0496854878942512	0.0620018437431966	0.1443	0.0662	0.0075	0.0038	0.0214	0.0037	0.0037	0.0192	0.135	0.0154	0.0152	0.0066	0.0958	0.0167	0.0072	0.0036	0.0041	0.0933	0.0973	0.0073	0.0091	0.0062	0.0277	0.0063	0.0142	0.1661
8	rs62479709	4346397	1.14	0.507725131913635	3.22	0.299593947381755	0.0494245096223354	0.0593521258112914	0.1441	0.066	0.0075	0.0038	0.0214	0.0036	0.0038	0.0192	0.1351	0.0153	0.0152	0.0065	0.0957	0.0168	0.0072	0.0036	0.0041	0.0938	0.0974	0.0073	0.0091	0.0062	0.0277	0.0064	0.0142	0.1658
8	rs6982571	4348020	1.14	0.507725131913635	3.23	0.286575202599778	0.0529752050036465	0.0627391045652538	0.1439	0.0659	0.0075	0.0038	0.0214	0.0036	0.0038	0.0192	0.1352	0.0153	0.0153	0.0065	0.0956	0.0168	0.0072	0.0036	0.0041	0.0943	0.0975	0.0072	0.0091	0.0061	0.0276	0.0065	0.0142	0.1656
8	rs17415426	4348402	1.14	0.507725131913635	3.23	0.286575202599778	0.0587889151935494	0.0647003949659433	0.1438	0.0659	0.0075	0.0039	0.0214	0.0035	0.0038	0.0192	0.1352	0.0153	0.0153	0.0065	0.0955	0.0168	0.0072	0.0035	0.0041	0.0944	0.0974	0.0073	0.0091	0.0061	0.0276	0.0065	0.0141	0.1657
8	rs79236459	4348792	1.14	0.507725131913635	3.24	0.273955600409011	0.0481015125758639	0.0703823905035144	0.1438	0.0659	0.0075	0.0039	0.0215	0.0035	0.0038	0.0192	0.1352	0.0153	0.0153	0.0065	0.0955	0.0171	0.0068	0.0035	0.0041	0.0944	0.0974	0.0072	0.0091	0.0061	0.0276	0.0065	0.0141	0.1657
8	rs1154091	4349663	1.14	0.507725131913635	3.24	0.273955600409011	0.048598819409636	0.0672394747727265	0.1438	0.0658	0.0075	0.0039	0.0215	0.0035	0.0038	0.0192	0.1353	0.0153	0.0153	0.0065	0.0954	0.0171	0.0068	0.0035	0.0041	0.0945	0.0974	0.0072	0.0091	0.0061	0.0276	0.0065	0.0141	0.1657
8	rs6991091	4352083	1.14	0.507725131913635	3.24	0.273955600409011	0.0461467348336353	0.0830101650177702	0.1431	0.0654	0.0076	0.004	0.0215	0.0036	0.0038	0.019	0.1355	0.0153	0.0153	0.0066	0.0955	0.017	0.0066	0.0038	0.0041	0.0953	0.0977	0.0073	0.009	0.0062	0.0277	0.0066	0.014	0.1655
8	rs12676659	4352592	1.14	0.507725131913635	3.24	0.273955600409011	0.0390896183585237	0.0646323411909048	0.1429	0.0647	0.0074	0.0038	0.0216	0.0036	0.0037	0.0186	0.1362	0.0153	0.0151	0.0067	0.0959	0.0172	0.0069	0.0038	0.0041	0.0954	0.0978	0.0073	0.0091	0.006	0.0277	0.0066	0.014	0.1654
8	rs62479714	4352604	1.14	0.507725131913635	3.25	0.261729658797372	0.0372607778454149	0.0602078881705046	0.1424	0.0648	0.0074	0.0038	0.0216	0.0036	0.0037	0.0186	0.1363	0.0153	0.0151	0.0067	0.096	0.0172	0.0069	0.0038	0.0041	0.0956	0.0978	0.0073	0.0093	0.006	0.0277	0.0067	0.014	0.1653
8	rs891471	4355073	1.12	0.604706511137083	3.26	0.249891789602986	0.0492781166306027	0.0465631767339599	0.1419	0.0632	0.0072	0.0035	0.0217	0.0035	0.0032	0.0175	0.1364	0.0154	0.0149	0.0065	0.0985	0.0179	0.0065	0.0036	0.0037	0.0963	0.1002	0.0073	0.0095	0.0058	0.0283	0.0067	0.0139	0.1636
8	rs11994504	4359078	1.12	0.604706511137083	3.26	0.249891789602986	0.0353236019435937	0.043078855317421	0.142	0.0632	0.0072	0.0033	0.0214	0.0034	0.0032	0.0173	0.1366	0.0154	0.015	0.0065	0.0985	0.0178	0.0066	0.0036	0.0036	0.096	0.1007	0.0072	0.0097	0.006	0.0283	0.0067	0.0139	0.1634
8	rs1154099	4360644	1.12	0.604706511137083	3.26	0.249891789602986	0.0320103752426631	0.0367947657858093	0.1423	0.0634	0.0072	0.0032	0.0214	0.0034	0.0032	0.0176	0.1367	0.0154	0.0151	0.0064	0.0983	0.0177	0.0064	0.0037	0.0035	0.096	0.1012	0.0072	0.0099	0.0061	0.0283	0.0066	0.014	0.1625
8	rs1658826	4361088	1.12	0.604706511137083	3.27	0.2384362992664	0.0350269741663368	0.0335665993151485	0.1424	0.0633	0.0073	0.0032	0.0214	0.0035	0.0032	0.0176	0.1366	0.0154	0.015	0.0064	0.0983	0.0177	0.0064	0.0037	0.0035	0.0961	0.1014	0.0071	0.0099	0.0061	0.0283	0.0066	0.014	0.1626
8	rs1864516	4365381	1.12	0.604706511137083	3.28	0.227357389834261	0.0317334889191127	0.041046344365315	0.1425	0.0632	0.0071	0.0031	0.0215	0.0035	0.0031	0.0176	0.137	0.0154	0.015	0.0063	0.098	0.0177	0.0064	0.0037	0.0033	0.0959	0.1019	0.007	0.0098	0.0061	0.0282	0.0066	0.014	0.1629
8	rs6990344	4368545	1.11	0.657414555049712	3.28	0.227357389834261	0.0330606918056549	0.0354767928393721	0.1425	0.0631	0.007	0.0032	0.0215	0.0034	0.0031	0.0176	0.1372	0.0154	0.015	0.0063	0.0978	0.0178	0.0063	0.0037	0.0032	0.0958	0.1021	0.007	0.0098	0.0061	0.0282	0.0066	0.014	0.1631
8	rs4609213	4369334	1.11	0.657414555049712	3.29	0.21664916022799	0.0324593470467168	0.0331599704354993	0.1426	0.0631	0.007	0.0031	0.0215	0.0034	0.003	0.0177	0.1372	0.0153	0.015	0.0063	0.0978	0.0178	0.0063	0.0037	0.0032	0.0958	0.1022	0.007	0.0099	0.0061	0.0282	0.0066	0.0139	0.1631
8	rs1405244	4371385	1.11	0.657414555049712	3.29	0.21664916022799	0.0282854941700157	0.0294116115371278	0.1428	0.0631	0.007	0.003	0.0215	0.0033	0.003	0.0178	0.1374	0.0153	0.0149	0.0063	0.0979	0.0178	0.0063	0.0036	0.0031	0.0956	0.1022	0.0071	0.0098	0.0061	0.0283	0.0066	0.0139	0.1634
8	rs10503264	4372185	1.11	0.657414555049712	3.29	0.21664916022799	0.025500047759233	0.0278026392690001	0.1427	0.0631	0.0069	0.0029	0.0215	0.0032	0.0029	0.0178	0.1374	0.0153	0.0149	0.0063	0.0979	0.0181	0.0063	0.0037	0.003	0.0955	0.1023	0.007	0.0098	0.0062	0.0283	0.0066	0.0139	0.1636
8	rs13275581	4373184	1.11	0.657414555049712	3.29	0.21664916022799	0.0305959214782614	0.0283656717039014	0.1427	0.0631	0.0069	0.0029	0.0215	0.0032	0.0029	0.0178	0.1374	0.0153	0.0149	0.0063	0.0979	0.0181	0.0063	0.0038	0.003	0.0955	0.1023	0.007	0.0098	0.0062	0.0283	0.0066	0.0139	0.1638
8	rs62479739	4376669	1.11	0.657414555049712	3.3	0.2063056077908	0.0318055575658731	0.0344382397724384	0.1424	0.0629	0.0067	0.0027	0.0214	0.0032	0.0029	0.0177	0.1377	0.0153	0.0149	0.0064	0.0978	0.0182	0.0062	0.004	0.003	0.0955	0.1027	0.0069	0.0098	0.0062	0.0282	0.0065	0.0138	0.1641
8	rs62479740	4376687	1.11	0.657414555049712	3.3	0.2063056077908	0.0319259269135197	0.0344898318453624	0.1424	0.0629	0.0067	0.0027	0.0214	0.0032	0.0029	0.0177	0.1377	0.0153	0.0149	0.0064	0.0978	0.0182	0.0062	0.004	0.003	0.0955	0.1027	0.0069	0.0098	0.0062	0.0282	0.0065	0.0138	0.164
8	rs10108865	4382171	1.11	0.657414555049712	3.3	0.2063056077908	0.0270114613631808	0.046150496103124	0.1421	0.0631	0.0067	0.0027	0.0216	0.0033	0.003	0.0174	0.138	0.0151	0.0149	0.0064	0.0971	0.0183	0.0061	0.0041	0.003	0.0959	0.1033	0.007	0.0098	0.0062	0.028	0.0064	0.0138	0.1638
8	rs10108982	4382286	1.11	0.657414555049712	3.3	0.2063056077908	0.0300842479185938	0.0414381110616784	0.142	0.0631	0.0068	0.0026	0.0216	0.0033	0.003	0.0174	0.1379	0.0151	0.0149	0.0064	0.0971	0.0183	0.0061	0.0041	0.003	0.0959	0.1033	0.007	0.0098	0.0062	0.028	0.0064	0.0138	0.1639
8	rs73180952	4382751	1.11	0.657414555049712	3.3	0.2063056077908	0.0289100944884815	0.0517643442350716	0.142	0.0632	0.0068	0.0026	0.0216	0.0033	0.003	0.0173	0.138	0.0151	0.0149	0.0064	0.097	0.0183	0.0061	0.0041	0.003	0.0958	0.1033	0.007	0.0098	0.0062	0.028	0.0064	0.0138	0.1639
8	rs60392405	4390544	1.11	0.657414555049712	3.29	0.21664916022799	0.0221259859891815	0.0647003949659433	0.1419	0.0634	0.0067	0.0027	0.0216	0.0035	0.0033	0.0167	0.1384	0.0149	0.0149	0.0066	0.0964	0.0183	0.006	0.0041	0.003	0.0958	0.1039	0.0068	0.0098	0.0063	0.0277	0.0063	0.0137	0.1643
8	rs2406706	4395685	1.11	0.657414555049712	3.29	0.21664916022799	0.0236871057660045	0.0698895715461525	0.1419	0.0635	0.0069	0.0027	0.0214	0.0036	0.0033	0.0166	0.1383	0.0148	0.015	0.0066	0.0962	0.0183	0.006	0.0041	0.003	0.0958	0.1041	0.0069	0.0097	0.0063	0.0277	0.0063	0.0137	0.1644
8	rs17070520	4395751	1.11	0.657414555049712	3.29	0.21664916022799	0.0234635416546129	0.0691180516422347	0.1418	0.0635	0.0069	0.0027	0.0214	0.0036	0.0033	0.0167	0.1383	0.0148	0.015	0.0066	0.0962	0.0183	0.006	0.0041	0.003	0.0958	0.1041	0.0069	0.0097	0.0063	0.0277	0.0063	0.0137	0.1644
8	rs17416011	4397759	1.11	0.657414555049712	3.28	0.227357389834261	0.0261118214772325	0.096306275913502	0.1413	0.0638	0.0068	0.0027	0.0214	0.0036	0.0034	0.0167	0.1384	0.0148	0.015	0.0067	0.0958	0.0185	0.006	0.0041	0.003	0.0957	0.1043	0.0068	0.0098	0.006	0.0276	0.0062	0.0139	0.1647
8	rs11786902	4401124	1.11	0.657414555049712	3.28	0.227357389834261	0.0133879615574411	0.101236627245305	0.1406	0.0646	0.0067	0.0029	0.0212	0.0037	0.0035	0.0167	0.1384	0.0147	0.015	0.0067	0.0949	0.0188	0.006	0.0041	0.0031	0.0951	0.1046	0.0068	0.0098	0.0061	0.0274	0.0062	0.0144	0.1651
8	rs76292275	4401416	1.11	0.657414555049712	3.28	0.227357389834261	0.0166853529671427	0.116075670936253	0.1406	0.0647	0.0067	0.0029	0.0212	0.0037	0.0035	0.0167	0.1385	0.0147	0.015	0.0067	0.0948	0.0188	0.006	0.0042	0.0031	0.0951	0.1045	0.0066	0.0098	0.0061	0.0274	0.0062	0.0144	0.1651
8	rs73182977	4403849	1.1	0.712999886098274	3.28	0.227357389834261	0.0391868226266934	0.38166914454775	0.1398	0.0665	0.0066	0.004	0.0211	0.004	0.0038	0.0165	0.1401	0.0151	0.0148	0.0069	0.0896	0.0193	0.0058	0.0042	0.0037	0.0958	0.1029	0.0064	0.0097	0.0064	0.0256	0.0059	0.0163	0.1655
8	rs73182986	4407649	1.1	0.712999886098274	3.24	0.273955600409011	0.0481974956420453	0.393449533257248	0.1398	0.0667	0.0066	0.0042	0.0212	0.0041	0.0039	0.0165	0.1402	0.0152	0.0148	0.007	0.0891	0.0193	0.0059	0.0042	0.0038	0.0958	0.1028	0.0063	0.0097	0.0065	0.0255	0.0058	0.0164	0.1655
8	rs78723038	4408055	1.1	0.712999886098274	3.24	0.273955600409011	0.048598819409636	0.400539281803551	0.1398	0.0667	0.0066	0.0042	0.0213	0.0041	0.0039	0.0165	0.1402	0.0152	0.0148	0.007	0.0892	0.0193	0.0059	0.0042	0.0038	0.0958	0.1027	0.0063	0.0096	0.0065	0.0255	0.0058	0.0165	0.1655
8	rs116987077	4409842	1.1	0.712999886098274	3.24	0.273955600409011	0.0631335533376099	0.47421443637772	0.1398	0.0667	0.0066	0.0043	0.0213	0.0042	0.0039	0.0165	0.1401	0.0152	0.0149	0.007	0.0894	0.0194	0.0059	0.0043	0.0039	0.0954	0.1025	0.0063	0.0096	0.0065	0.0254	0.0058	0.0165	0.1653
8	rs28540007	4410119	1.1	0.712999886098274	3.24	0.273955600409011	0.0655400988847748	0.488736220345517	0.1398	0.0667	0.0066	0.0043	0.0213	0.0043	0.004	0.0165	0.1401	0.0153	0.0149	0.007	0.0894	0.0194	0.0059	0.0043	0.0039	0.0954	0.1024	0.0063	0.0096	0.0065	0.0254	0.0058	0.0165	0.1653
8	rs79350315	4410623	1.1	0.712999886098274	3.24	0.273955600409011	0.0713179558717568	0.521018183963016	0.1398	0.0667	0.0067	0.0043	0.0214	0.0043	0.004	0.0165	0.1401	0.0153	0.0149	0.007	0.0895	0.0194	0.0058	0.0043	0.004	0.0953	0.1024	0.0063	0.0096	0.0065	0.0253	0.0057	0.0165	0.1652
8	rs78730383	4410703	1.1	0.712999886098274	3.24	0.273955600409011	0.074327086014936	0.533518189909314	0.1399	0.0667	0.0066	0.0044	0.0214	0.0043	0.004	0.0165	0.1401	0.0153	0.0149	0.007	0.0894	0.0195	0.0058	0.0043	0.004	0.0953	0.1023	0.0063	0.0096	0.0065	0.0253	0.0057	0.0165	0.1652
8	rs75077785	4411122	1.1	0.712999886098274	3.23	0.286575202599778	0.0800061239818817	0.548194137614623	0.1397	0.0667	0.0067	0.0044	0.0214	0.0044	0.004	0.0165	0.1399	0.0153	0.015	0.007	0.0895	0.0195	0.0058	0.0043	0.004	0.0958	0.1022	0.0064	0.0096	0.0065	0.0253	0.0057	0.0165	0.1649
8	rs1526335	4412051	1.1	0.712999886098274	3.23	0.286575202599778	0.100300633641307	0.607563368820833	0.1396	0.0665	0.0067	0.0044	0.0215	0.0045	0.004	0.0165	0.1398	0.0153	0.015	0.0071	0.0894	0.0196	0.0058	0.0043	0.004	0.0965	0.1021	0.0064	0.0096	0.0065	0.0252	0.0057	0.0166	0.1647
8	rs11136750	4412258	1.1	0.712999886098274	3.23	0.286575202599778	0.107500732749268	0.600671714308084	0.1396	0.0665	0.0067	0.0044	0.0215	0.0045	0.004	0.0165	0.1398	0.0153	0.0149	0.0071	0.0896	0.0196	0.0058	0.0042	0.004	0.0964	0.1021	0.0064	0.0096	0.0064	0.0253	0.0056	0.0166	0.1645
8	rs17344322	4415872	1.1	0.712999886098274	3.23	0.286575202599778	0.181601263343001	0.657047177575588	0.1396	0.0668	0.0067	0.0048	0.0216	0.0046	0.0042	0.0165	0.1401	0.0152	0.0148	0.0073	0.0894	0.0198	0.0059	0.0041	0.0042	0.0961	0.1018	0.0063	0.0097	0.0066	0.0251	0.0056	0.0168	0.1634
8	rs55987337	4419882	1.1	0.712999886098274	3.22	0.299593947381755	0.264101280950748	0.677324702529313	0.1395	0.0672	0.0067	0.005	0.0216	0.0048	0.0044	0.0164	0.1401	0.0151	0.0146	0.0075	0.0893	0.0198	0.0059	0.0041	0.0042	0.0959	0.1014	0.0063	0.0097	0.0067	0.025	0.0056	0.0169	0.163
8	rs76866002	4420330	1.1	0.712999886098274	3.22	0.299593947381755	0.27365245685664	0.683671653777186	0.1395	0.0672	0.0067	0.005	0.0217	0.0048	0.0044	0.0164	0.1402	0.0151	0.0146	0.0075	0.0893	0.0198	0.0059	0.0041	0.0043	0.0959	0.1014	0.0063	0.0097	0.0067	0.0249	0.0056	0.017	0.163
8	rs2693792	4425236	1.1	0.712999886098274	3.22	0.299593947381755	0.351715728834978	0.823570266747714	0.1395	0.0675	0.0068	0.0052	0.0217	0.0049	0.0046	0.0162	0.1403	0.0151	0.0146	0.0075	0.0892	0.0198	0.006	0.0041	0.0045	0.0958	0.1009	0.0063	0.0098	0.0068	0.0246	0.0057	0.0172	0.1625
8	rs73184948	4425239	1.1	0.712999886098274	3.21	0.313017210102667	0.351028085504425	0.825109431649336	0.1395	0.0675	0.0068	0.0052	0.0217	0.0049	0.0046	0.0162	0.1403	0.0151	0.0146	0.0075	0.0892	0.0198	0.006	0.0041	0.0045	0.0958	0.1009	0.0063	0.0098	0.0068	0.0246	0.0057	0.0172	0.1625
8	rs2959176	4429163	1.1	0.712999886098274	3.21	0.313017210102667	0.399921808836874	0.852761335028112	0.1396	0.0675	0.0067	0.0052	0.0217	0.005	0.0046	0.0163	0.1407	0.0151	0.0147	0.0075	0.0889	0.0197	0.006	0.0041	0.0045	0.0958	0.1007	0.0062	0.0098	0.0069	0.0244	0.0057	0.0173	0.1621
8	rs2617011	4432457	1.1	0.712999886098274	3.22	0.299593947381755	0.475551786842356	0.913332646502797	0.1395	0.0675	0.0067	0.0053	0.0217	0.005	0.0047	0.0164	0.1407	0.015	0.0147	0.0075	0.0891	0.0196	0.006	0.0041	0.0046	0.0955	0.1011	0.0062	0.0098	0.0069	0.0244	0.0056	0.0173	0.1618
8	rs769043	4433172	1.1	0.712999886098274	3.22	0.299593947381755	0.477338340119474	1.02094736696724	0.1395	0.0675	0.0067	0.0053	0.0217	0.005	0.0047	0.0164	0.1407	0.015	0.0147	0.0075	0.0892	0.0196	0.006	0.0041	0.005	0.0951	0.1011	0.0062	0.0098	0.0069	0.0244	0.0056	0.0173	0.1618
8	rs4875362	4434052	1.1	0.712999886098274	3.22	0.299593947381755	0.462711930383369	1.01179771817489	0.1394	0.0675	0.0067	0.0054	0.0217	0.005	0.0047	0.0164	0.1407	0.015	0.0147	0.0075	0.0892	0.0196	0.006	0.0041	0.005	0.0952	0.101	0.0062	0.0098	0.0069	0.0244	0.0056	0.0173	0.1618
8	rs2466732	4436656	1.11	0.657414555049712	3.21	0.313017210102667	0.839684958070716	1.41114472811793	0.1379	0.0689	0.0063	0.0058	0.0223	0.0048	0.0054	0.0169	0.1408	0.0148	0.0148	0.0078	0.0889	0.0195	0.0059	0.0041	0.0053	0.0949	0.1006	0.0063	0.0098	0.007	0.0243	0.0055	0.0173	0.1611
8	rs17070658	4438279	1.11	0.657414555049712	3.21	0.313017210102667	0.810858165888211	1.47483859983539	0.1375	0.069	0.0063	0.0057	0.0224	0.0047	0.0056	0.0168	0.1409	0.0148	0.015	0.0078	0.089	0.0194	0.0058	0.0041	0.0052	0.0949	0.1004	0.0063	0.0098	0.007	0.0243	0.0054	0.0174	0.1612
8	rs73186908	4438820	1.11	0.657414555049712	3.21	0.313017210102667	0.479684260481415	1.3406606356431	0.1375	0.0689	0.0064	0.0051	0.0225	0.0048	0.0057	0.0168	0.1411	0.0148	0.015	0.0078	0.0891	0.0193	0.0058	0.0042	0.0053	0.0949	0.1004	0.0062	0.0098	0.0071	0.0243	0.0055	0.0174	0.1614
8	rs2725073	4439763	1.11	0.657414555049712	3.21	0.313017210102667	0.511705803331766	1.44541118044613	0.1373	0.0688	0.0064	0.0051	0.0225	0.0048	0.0058	0.0168	0.1411	0.0148	0.015	0.0076	0.0893	0.0194	0.0057	0.0042	0.0052	0.0949	0.1005	0.0062	0.0098	0.0071	0.0243	0.0055	0.0174	0.1615
8	rs17070691	4444484	1.11	0.657414555049712	3.21	0.313017210102667	0.600164204696969	1.40774249045079	0.1373	0.0682	0.0066	0.0048	0.0226	0.0046	0.0061	0.0168	0.1409	0.0145	0.015	0.0076	0.0894	0.0193	0.0057	0.0043	0.0051	0.0956	0.1003	0.0062	0.0098	0.007	0.0243	0.0055	0.0175	0.162
8	rs2617085	4447884	1.11	0.657414555049712	3.21	0.313017210102667	0.784324513114334	1.38074294718248	0.1367	0.0683	0.0065	0.0047	0.0227	0.0043	0.0062	0.0168	0.1414	0.0144	0.015	0.0076	0.0893	0.0193	0.0055	0.0043	0.0049	0.0958	0.101	0.0061	0.0098	0.0071	0.0245	0.0054	0.0175	0.1621
8	rs17070709	4448880	1.11	0.657414555049712	3.19	0.341098255896361	0.788357846915683	1.30363252767939	0.1366	0.0684	0.0065	0.0046	0.0228	0.0043	0.0062	0.0167	0.1415	0.0144	0.015	0.0076	0.0893	0.0193	0.0055	0.0043	0.0049	0.0957	0.1011	0.0061	0.0097	0.0071	0.0243	0.0054	0.0175	0.1621
8	rs60103687	4449278	1.11	0.657414555049712	3.19	0.341098255896361	0.803484260389378	1.29675136509529	0.1365	0.0684	0.0065	0.0047	0.0228	0.0044	0.0063	0.0167	0.1415	0.0144	0.015	0.0077	0.0893	0.0193	0.0055	0.0043	0.0049	0.0956	0.1012	0.0061	0.0097	0.0071	0.0243	0.0054	0.0175	0.162
8	rs4875365	4453655	1.11	0.657414555049712	3.18	0.355766254763284	0.976072515985587	1.24192950277115	0.1359	0.0684	0.0065	0.0047	0.0229	0.0043	0.0064	0.0166	0.1415	0.0144	0.0149	0.0078	0.0892	0.0191	0.0055	0.0044	0.0048	0.0951	0.1018	0.0061	0.0098	0.0073	0.0242	0.0056	0.0174	0.1625
8	rs2724951	4454729	1.11	0.657414555049712	3.19	0.341098255896361	0.966743283209307	1.29255858824352	0.1355	0.0684	0.0065	0.0047	0.0229	0.0043	0.0064	0.0165	0.1416	0.0143	0.0148	0.0079	0.089	0.019	0.0056	0.0045	0.0049	0.0948	0.1022	0.0062	0.0098	0.0073	0.0242	0.0056	0.0174	0.1625
8	rs2617096	4458976	1.11	0.657414555049712	3.19	0.341098255896361	1.00496823213766	1.43499779565495	0.1352	0.0683	0.0066	0.0048	0.023	0.0044	0.0066	0.0165	0.142	0.0143	0.0147	0.0081	0.0885	0.019	0.0057	0.0048	0.005	0.0944	0.1022	0.0062	0.0098	0.0074	0.0243	0.0057	0.0175	0.1622
8	rs28525240	4462281	1.11	0.657414555049712	3.19	0.341098255896361	0.597898293007614	1.09095448159845	0.1346	0.0675	0.0068	0.0051	0.023	0.0044	0.0062	0.0165	0.1424	0.0143	0.0147	0.0085	0.0874	0.019	0.006	0.005	0.005	0.0943	0.1012	0.0063	0.0099	0.0082	0.0243	0.0063	0.0174	0.1626
8	rs2617100	4462390	1.11	0.657414555049712	3.19	0.341098255896361	0.622271418843236	1.06287943285917	0.1345	0.0674	0.007	0.0052	0.023	0.0045	0.0062	0.0165	0.1426	0.0143	0.0147	0.0086	0.0874	0.019	0.0061	0.005	0.005	0.0942	0.101	0.0063	0.0099	0.0084	0.0243	0.0063	0.0173	0.1626
8	rs2617101	4462550	1.11	0.657414555049712	3.19	0.341098255896361	0.615093167386805	0.945986014880569	0.1338	0.0676	0.0071	0.0052	0.0231	0.0044	0.0062	0.0161	0.1427	0.0143	0.0147	0.0087	0.0876	0.019	0.0065	0.0049	0.0048	0.0937	0.1013	0.0063	0.0099	0.0084	0.0242	0.0064	0.0172	0.163
8	rs17070769	4463041	1.11	0.657414555049712	3.21	0.313017210102667	1.17548760130514	1.03800411898103	0.1308	0.0675	0.0073	0.0052	0.0231	0.0043	0.0067	0.0159	0.1436	0.0147	0.0151	0.0094	0.0872	0.0191	0.0069	0.0049	0.0046	0.0922	0.1019	0.0063	0.0098	0.0086	0.0243	0.0066	0.0173	0.1639
8	rs2725014	4464167	1.11	0.657414555049712	3.21	0.313017210102667	3.05397055743286	1.08039006612873	0.1299	0.0662	0.0075	0.0052	0.0233	0.0039	0.0072	0.0161	0.1449	0.0152	0.0156	0.0109	0.0866	0.0193	0.007	0.0047	0.0042	0.091	0.1017	0.0064	0.0094	0.0084	0.0243	0.0069	0.0175	0.1635
8	rs2617103	4464244	1.11	0.657414555049712	3.2	0.326850259155197	3.47408463386177	1.09437166993579	0.1299	0.0662	0.0076	0.0052	0.0234	0.0038	0.0072	0.0162	0.1445	0.0153	0.0157	0.0111	0.0867	0.0193	0.007	0.0047	0.0042	0.0907	0.1017	0.0064	0.0094	0.0084	0.0243	0.0069	0.0177	0.1634
8	rs2725043	4466042	1.1	0.712999886098274	3.2	0.326850259155197	3.30415410118692	1.14799715767407	0.1298	0.0661	0.0075	0.0052	0.0236	0.0038	0.0071	0.0169	0.1445	0.0151	0.0164	0.0114	0.0866	0.0197	0.0072	0.0047	0.0042	0.0893	0.1015	0.0065	0.0093	0.0085	0.0246	0.0071	0.018	0.1626
8	rs17070785	4467528	1.11	0.657414555049712	3.2	0.326850259155197	3.15173016806318	1.12227030633814	0.1298	0.0661	0.0075	0.0051	0.0236	0.0037	0.007	0.017	0.1444	0.0152	0.0164	0.0113	0.0862	0.0197	0.0071	0.0046	0.0041	0.0895	0.1015	0.0064	0.0092	0.0085	0.0246	0.0071	0.018	0.163
8	rs13271436	4470921	1.11	0.657414555049712	3.2	0.326850259155197	2.80527166120835	0.997383227153602	0.1299	0.066	0.0076	0.005	0.0236	0.0037	0.0068	0.017	0.1442	0.0152	0.0165	0.0115	0.0859	0.0197	0.0072	0.0047	0.0041	0.0895	0.1016	0.0064	0.0091	0.0085	0.0245	0.0072	0.0181	0.1632
8	rs78511714	4473445	1.11	0.657414555049712	3.2	0.326850259155197	2.54066419696878	1.01548778335529	0.1299	0.0659	0.0076	0.0049	0.0237	0.0037	0.0067	0.0171	0.144	0.0152	0.0166	0.0115	0.0858	0.0198	0.0073	0.0047	0.0041	0.0896	0.1016	0.0065	0.0092	0.0085	0.0246	0.0072	0.0181	0.1631
8	rs34112904	4475053	1.11	0.657414555049712	3.19	0.341098255896361	2.55422575292342	1.06028983013752	0.1299	0.0659	0.0076	0.0049	0.0237	0.0037	0.0067	0.0171	0.1439	0.0152	0.0166	0.0115	0.0858	0.0198	0.0073	0.0047	0.0041	0.0896	0.1016	0.0065	0.0092	0.0084	0.0246	0.0072	0.0182	0.1631
8	rs73504887	4475243	1.11	0.657414555049712	3.19	0.341098255896361	2.52532942999101	1.04800548379285	0.1299	0.0653	0.0075	0.0049	0.0237	0.0037	0.0067	0.0171	0.1437	0.0152	0.0166	0.0115	0.0857	0.0198	0.0073	0.0047	0.0041	0.0902	0.1015	0.0066	0.0092	0.0084	0.0246	0.0072	0.0182	0.1637
8	rs78265491	4476082	1.11	0.657414555049712	3.19	0.341098255896361	2.48640405389977	0.956603447053999	0.1299	0.0653	0.0075	0.0049	0.0239	0.0037	0.0067	0.0171	0.1437	0.0153	0.0167	0.0116	0.0857	0.0198	0.0073	0.0047	0.004	0.0902	0.1013	0.0065	0.0092	0.0084	0.0247	0.0072	0.0181	0.1635
8	rs17345243	4477105	1.11	0.657414555049712	3.19	0.341098255896361	2.19135973229038	0.772516109531515	0.1298	0.0653	0.0075	0.0049	0.0239	0.0037	0.0066	0.0171	0.1436	0.0153	0.0167	0.0115	0.0857	0.0198	0.0072	0.0047	0.004	0.0901	0.1013	0.0065	0.0092	0.0084	0.025	0.0073	0.0181	0.1634
8	rs74380482	4477230	1.11	0.657414555049712	3.19	0.341098255896361	2.15837283544224	0.766449062589545	0.1298	0.0653	0.0075	0.0049	0.0239	0.0037	0.0066	0.0171	0.1435	0.0153	0.0168	0.0115	0.0857	0.0198	0.0072	0.0047	0.004	0.0901	0.1013	0.0065	0.0092	0.0084	0.025	0.0073	0.0181	0.1634
8	rs4350002	4477941	1.11	0.657414555049712	3.19	0.341098255896361	1.86440252419492	0.729967550191212	0.1298	0.0653	0.0075	0.0049	0.0239	0.0037	0.0065	0.0171	0.1435	0.0153	0.0168	0.0114	0.0857	0.0198	0.0072	0.0047	0.004	0.0901	0.1013	0.0066	0.0092	0.0084	0.0251	0.0073	0.0181	0.1634
8	rs77299319	4478966	1.11	0.657414555049712	3.21	0.313017210102667	1.58470026966051	0.707107015196488	0.1297	0.0654	0.0076	0.0049	0.0238	0.0038	0.0063	0.0171	0.1434	0.0154	0.0168	0.0114	0.0856	0.0198	0.0073	0.0046	0.004	0.0901	0.1013	0.0066	0.0092	0.0084	0.0251	0.0073	0.0182	0.1635
8	rs10100024	4480667	1.13	0.554827224596281	3.21	0.313017210102667	1.21826846609252	0.860674262787573	0.1321	0.066	0.0084	0.0045	0.0236	0.0038	0.0057	0.0163	0.1423	0.0152	0.017	0.0118	0.0839	0.0196	0.008	0.0042	0.0036	0.0891	0.1015	0.0068	0.0092	0.0085	0.0246	0.008	0.0189	0.1641
8	rs2725020	4481250	1.14	0.507725131913635	3.21	0.313017210102667	0.398792626558566	0.861916872470796	0.1341	0.0687	0.0089	0.0039	0.0232	0.0039	0.005	0.016	0.1418	0.015	0.0164	0.0111	0.0831	0.0199	0.0083	0.0039	0.0036	0.0884	0.1007	0.0069	0.0092	0.0089	0.0241	0.0083	0.0188	0.1641
8	rs2725023	4481561	1.14	0.507725131913635	3.2	0.326850259155197	0.181343235242879	0.776465213835898	0.1346	0.0696	0.009	0.0035	0.0229	0.0037	0.0046	0.0156	0.1431	0.015	0.0162	0.0107	0.0844	0.0196	0.0084	0.0035	0.0035	0.088	0.1005	0.0072	0.0091	0.0087	0.0241	0.0085	0.0184	0.1641
8	rs17070856	4481594	1.14	0.507725131913635	3.2	0.326850259155197	0.177534590790224	0.758123824184422	0.1344	0.0697	0.009	0.0035	0.0229	0.0037	0.0045	0.0156	0.1431	0.015	0.0162	0.0107	0.0844	0.0196	0.0084	0.0035	0.0034	0.0881	0.1007	0.0073	0.0091	0.0086	0.0242	0.0086	0.0183	0.1642
8	rs17070859	4481712	1.14	0.507725131913635	3.2	0.326850259155197	0.167371843477133	0.659684047876049	0.1341	0.0699	0.0091	0.0033	0.0227	0.0036	0.0043	0.0154	0.1435	0.0151	0.0159	0.0106	0.0841	0.0194	0.0083	0.0034	0.0033	0.0883	0.1013	0.0074	0.0092	0.0084	0.0247	0.0085	0.0182	0.1645
8	rs12548559	4482902	1.14	0.507725131913635	3.2	0.326850259155197	0.16238638009068	0.525731691767808	0.1336	0.0702	0.0092	0.0032	0.0226	0.0036	0.0041	0.0155	0.144	0.0152	0.0156	0.0105	0.0838	0.0193	0.0082	0.0034	0.0032	0.0884	0.1019	0.0077	0.0093	0.0081	0.0252	0.0083	0.018	0.1647
8	rs13259288	4483059	1.14	0.507725131913635	3.2	0.326850259155197	0.171802004166757	0.532125650615653	0.1336	0.0702	0.0092	0.0032	0.0226	0.0036	0.0041	0.0155	0.144	0.0152	0.0156	0.0105	0.0838	0.0193	0.0082	0.0034	0.0032	0.0884	0.1019	0.0077	0.0093	0.0081	0.0252	0.0083	0.018	0.1647
8	rs2616984	4483141	1.14	0.507725131913635	3.2	0.326850259155197	0.168676148158021	0.520741250724845	0.1336	0.0702	0.0092	0.0032	0.0227	0.0036	0.0041	0.0156	0.144	0.0152	0.0156	0.0105	0.0838	0.0193	0.0082	0.0033	0.0033	0.0884	0.1019	0.0077	0.0093	0.0081	0.0252	0.0083	0.018	0.1647
8	rs1382259	4486892	1.14	0.507725131913635	3.2	0.326850259155197	0.174780874696297	0.501448813953978	0.1333	0.0703	0.0091	0.0032	0.0226	0.0036	0.0042	0.0153	0.1441	0.0152	0.0155	0.0105	0.0838	0.0193	0.0082	0.0032	0.0034	0.0884	0.1026	0.0077	0.0094	0.0082	0.0251	0.0081	0.0179	0.1645
8	rs10503267	4489552	1.15	0.46334549806667	3.2	0.326850259155197	0.168605494235878	0.483294288789375	0.1331	0.0704	0.0091	0.0032	0.0225	0.0035	0.0042	0.0153	0.144	0.0151	0.0154	0.0104	0.084	0.0196	0.0082	0.0032	0.0035	0.0884	0.103	0.0077	0.0095	0.0082	0.0251	0.0081	0.0177	0.1646
8	rs2616996	4492162	1.15	0.46334549806667	3.18	0.355766254763284	0.138873556697708	0.4233259481498	0.1325	0.0704	0.0091	0.0032	0.0227	0.0035	0.0044	0.0153	0.1437	0.0149	0.0153	0.0102	0.0839	0.0197	0.0082	0.0038	0.0038	0.0881	0.1031	0.0078	0.0096	0.0082	0.0253	0.008	0.0175	0.1648
8	rs2617004	4493979	1.14	0.507725131913635	3.14	0.418735639412168	0.223403796870165	0.403384915526866	0.1324	0.0708	0.0091	0.0033	0.0227	0.0033	0.0047	0.0151	0.1433	0.0149	0.0153	0.0101	0.0838	0.0198	0.0081	0.0038	0.0041	0.0882	0.1031	0.0078	0.0096	0.0082	0.0253	0.008	0.0177	0.1641
8	rs17417724	4494905	1.14	0.507725131913635	3.14	0.418735639412168	0.167864669741214	0.318501041760164	0.1325	0.0709	0.0089	0.0033	0.0225	0.0033	0.0047	0.0152	0.1433	0.0149	0.0152	0.0101	0.0839	0.0198	0.0081	0.0038	0.0042	0.0882	0.1032	0.0078	0.0097	0.0081	0.0254	0.008	0.0177	0.1642
8	rs17070944	4496260	1.14	0.507725131913635	3.14	0.418735639412168	0.108500517446727	0.213411883311543	0.1326	0.0708	0.0085	0.0034	0.0223	0.0033	0.0046	0.015	0.1438	0.0149	0.0153	0.0099	0.0839	0.0198	0.008	0.0039	0.0042	0.0881	0.1037	0.0078	0.0097	0.0079	0.0257	0.0079	0.0176	0.1644
8	rs11993465	4496324	1.14	0.507725131913635	3.14	0.418735639412168	0.10904332936278	0.208094585573697	0.1326	0.0708	0.0085	0.0034	0.0223	0.0033	0.0046	0.015	0.1438	0.0149	0.0153	0.0098	0.0839	0.0198	0.008	0.0039	0.0043	0.0881	0.1038	0.0078	0.0097	0.0079	0.0257	0.0079	0.0176	0.1644
8	rs73659182	4497184	1.15	0.46334549806667	3.14	0.418735639412168	0.0974617255398207	0.179164834360475	0.1326	0.0709	0.0085	0.0034	0.0221	0.0033	0.0046	0.0149	0.144	0.0148	0.0153	0.0096	0.0842	0.0197	0.0079	0.0039	0.0043	0.0881	0.104	0.0078	0.0098	0.0078	0.0256	0.0078	0.0176	0.1643
8	rs141483979	4499524	1.15	0.46334549806667	3.13	0.435575753324506	0.0582420091656921	0.133208609778231	0.1323	0.0712	0.0083	0.0034	0.0218	0.0034	0.0043	0.0147	0.1446	0.0148	0.0153	0.0095	0.0851	0.0196	0.0077	0.0039	0.0045	0.0883	0.1046	0.0079	0.0099	0.0077	0.0253	0.0079	0.0175	0.1637
8	rs2617045	4503347	1.15	0.46334549806667	3.12	0.452863978564029	0.0640774567178231	0.122331128548904	0.132	0.0716	0.0082	0.0034	0.0213	0.0034	0.0038	0.0145	0.1454	0.0148	0.0152	0.0092	0.0864	0.0194	0.0074	0.0039	0.0047	0.0887	0.1055	0.0079	0.01	0.0074	0.0248	0.0078	0.0174	0.1629
8	rs117330820	4504740	1.15	0.46334549806667	3.12	0.452863978564029	0.0610480663395758	0.129604341022581	0.132	0.0716	0.008	0.0034	0.0212	0.0034	0.0038	0.0145	0.1453	0.0148	0.0151	0.0091	0.0865	0.0195	0.0074	0.0039	0.0047	0.0889	0.1055	0.008	0.0101	0.0074	0.0243	0.0078	0.0173	0.1633
8	rs10094093	4505914	1.15	0.46334549806667	3.12	0.452863978564029	0.0629037975275355	0.1286195965827	0.1321	0.0716	0.008	0.0034	0.0212	0.0034	0.0038	0.0146	0.1454	0.0147	0.0151	0.0091	0.0866	0.0194	0.0074	0.0039	0.0047	0.089	0.1056	0.008	0.0101	0.0073	0.0243	0.0078	0.0172	0.1634
8	rs17417988	4508355	1.15	0.46334549806667	3.12	0.452863978564029	0.0589902980446327	0.101563281012399	0.1322	0.0717	0.0078	0.0033	0.0212	0.0033	0.0037	0.0146	0.1457	0.0147	0.015	0.009	0.0869	0.0194	0.0073	0.0039	0.0047	0.0892	0.1059	0.008	0.0101	0.0072	0.0239	0.0077	0.0172	0.1635
8	rs978440	4509061	1.15	0.46334549806667	3.12	0.452863978564029	0.0833597266380203	0.117887364243915	0.1322	0.0717	0.0078	0.0033	0.0211	0.0033	0.0037	0.0146	0.1457	0.0151	0.0145	0.009	0.087	0.0194	0.0073	0.0039	0.0047	0.0893	0.106	0.008	0.0101	0.0072	0.0238	0.0077	0.0171	0.1635
8	rs2045867	4513688	1.15	0.46334549806667	3.12	0.452863978564029	0.0828785039729586	0.108014202389962	0.1325	0.0718	0.0076	0.0034	0.021	0.0032	0.0038	0.0146	0.1459	0.015	0.0144	0.0089	0.0873	0.0193	0.0073	0.0038	0.0047	0.0895	0.1062	0.008	0.0101	0.0071	0.0238	0.0077	0.0171	0.1634
8	rs114488106	4514682	1.15	0.46334549806667	3.12	0.452863978564029	0.0775267160910948	0.100096571140738	0.1325	0.0719	0.0076	0.0034	0.021	0.0033	0.0038	0.0145	0.1461	0.0149	0.0144	0.0089	0.0873	0.0193	0.0073	0.0038	0.0047	0.0895	0.1063	0.008	0.0101	0.0071	0.0238	0.0077	0.0171	0.1631
8	rs78010363	4514968	1.15	0.46334549806667	3.13	0.435575753324506	0.07589439896947	0.0967869462338897	0.1324	0.0719	0.0076	0.0034	0.021	0.0033	0.0038	0.0145	0.1461	0.0149	0.0144	0.0089	0.0873	0.0193	0.0072	0.0038	0.0047	0.0895	0.1063	0.008	0.0101	0.0071	0.0238	0.0077	0.0171	0.1631
8	rs2447697	4525623	1.15	0.46334549806667	3.13	0.435575753324506	0.0825586778546003	0.0888223385193524	0.1323	0.0723	0.0075	0.0033	0.0207	0.0032	0.0038	0.0145	0.1472	0.015	0.0143	0.0086	0.0874	0.0191	0.0071	0.0036	0.0046	0.0896	0.1065	0.008	0.0101	0.007	0.0235	0.0076	0.0171	0.1631
8	rs76997521	4531224	1.15	0.46334549806667	3.13	0.435575753324506	0.092524086539792	0.0757520520348393	0.1325	0.0723	0.0075	0.0033	0.0206	0.0032	0.0038	0.0144	0.1477	0.015	0.0143	0.0086	0.0873	0.0191	0.0072	0.0035	0.0046	0.0896	0.1065	0.008	0.0102	0.0068	0.0233	0.0077	0.0171	0.1631
8	rs7843255	4531835	1.15	0.46334549806667	3.14	0.418735639412168	0.0999140132728872	0.0874315386263172	0.1325	0.0723	0.0075	0.0033	0.0206	0.0032	0.0037	0.0144	0.1477	0.015	0.0143	0.0086	0.0873	0.0191	0.0073	0.0035	0.0046	0.0896	0.1065	0.008	0.0102	0.0068	0.0232	0.0077	0.0171	0.1631
8	rs73190862	4532824	1.15	0.46334549806667	3.12	0.452863978564029	0.0912297505824963	0.0818067822017122	0.1325	0.0723	0.0075	0.0033	0.0206	0.0032	0.0037	0.0144	0.1478	0.015	0.0143	0.0086	0.0873	0.0191	0.0073	0.0035	0.0046	0.0896	0.1064	0.008	0.0102	0.0068	0.0232	0.0077	0.0172	0.1631
8	rs2725075	4541036	1.15	0.46334549806667	3.09	0.50746005104726	0.0904780218401061	0.0728679626828336	0.1327	0.0725	0.0074	0.0031	0.0205	0.0031	0.0036	0.0144	0.1485	0.0148	0.0143	0.0084	0.0873	0.0191	0.0074	0.0033	0.0045	0.09	0.106	0.008	0.0102	0.0067	0.0228	0.0078	0.0174	0.1631
8	rs73174017	4542755	1.15	0.46334549806667	3.1	0.488801954490689	0.106640674915721	0.0732259513449364	0.1327	0.0726	0.0074	0.0031	0.0205	0.0031	0.0036	0.0144	0.1486	0.0148	0.0143	0.0084	0.0873	0.0191	0.0074	0.0032	0.0046	0.09	0.106	0.008	0.0102	0.0067	0.0228	0.0077	0.0174	0.1632
8	rs117618662	4548905	1.15	0.46334549806667	3.11	0.470604638115432	0.106185511030255	0.07655322193468	0.1328	0.0726	0.0073	0.0031	0.0205	0.0031	0.0036	0.0144	0.1488	0.0149	0.0144	0.0084	0.0873	0.0191	0.0073	0.0032	0.0046	0.0902	0.1058	0.008	0.0102	0.0066	0.0226	0.0077	0.0174	0.1633
8	rs2724966	4550583	1.15	0.46334549806667	3.11	0.470604638115432	0.115350123335725	0.0818067822017122	0.1328	0.0727	0.0073	0.0031	0.0205	0.0031	0.0036	0.0143	0.1489	0.0149	0.0144	0.0083	0.0873	0.0191	0.0073	0.0032	0.0046	0.0902	0.1057	0.008	0.0102	0.0066	0.0225	0.0076	0.0174	0.1633
8	rs7007873	4553314	1.15	0.46334549806667	3.11	0.470604638115432	0.105039604204324	0.0795696654888375	0.1331	0.0727	0.0073	0.0031	0.0204	0.0031	0.0036	0.0143	0.149	0.0148	0.0144	0.0084	0.0873	0.0191	0.0073	0.0031	0.0045	0.0903	0.1057	0.0079	0.0103	0.0066	0.0225	0.0076	0.0174	0.1633
8	rs55743946	4556597	1.16	0.421630287221885	3.1	0.488801954490689	0.102038945641638	0.0796438299997234	0.1332	0.0727	0.0073	0.0031	0.0203	0.0031	0.0036	0.0143	0.1491	0.0148	0.0144	0.0083	0.0873	0.019	0.0073	0.0031	0.0045	0.0903	0.1056	0.0079	0.0103	0.0065	0.0225	0.0076	0.0174	0.1633
8	rs17346455	4560547	1.16	0.421630287221885	3.1	0.488801954490689	0.0973097241427134	0.0799407688518191	0.1334	0.0727	0.0073	0.0031	0.0203	0.0031	0.0036	0.0143	0.1493	0.0149	0.0144	0.0083	0.0873	0.019	0.0073	0.0031	0.0044	0.0904	0.1056	0.0079	0.0103	0.0065	0.0224	0.0075	0.0175	0.1631
8	rs2256976	4564303	1.16	0.421630287221885	3.1	0.488801954490689	0.096854612782779	0.081507047839244	0.1337	0.0726	0.0073	0.0031	0.0202	0.0031	0.0036	0.0142	0.1497	0.015	0.0144	0.0083	0.0872	0.019	0.0073	0.0031	0.0043	0.0905	0.1055	0.0079	0.0103	0.0064	0.0224	0.0075	0.0175	0.163
8	rs10087682	4564973	1.16	0.421630287221885	3.1	0.488801954490689	0.0859563788395844	0.077211288840029	0.1337	0.0725	0.0073	0.0031	0.0203	0.0031	0.0036	0.0143	0.1496	0.015	0.0145	0.0083	0.0871	0.0191	0.0073	0.0031	0.0043	0.0904	0.1053	0.008	0.0104	0.0065	0.0226	0.0076	0.0176	0.1627
8	rs6996296	4565946	1.16	0.421630287221885	3.11	0.470604638115432	0.0852325757729612	0.0769916772619954	0.1337	0.0724	0.0073	0.0031	0.0203	0.0031	0.0035	0.0143	0.1496	0.015	0.0145	0.0083	0.0871	0.0191	0.0073	0.0031	0.0043	0.0904	0.1053	0.008	0.0103	0.0065	0.0226	0.0076	0.0176	0.1627
8	rs7012567	4571430	1.16	0.421630287221885	3.12	0.452863978564029	0.0678049732652616	0.0745928928405047	0.1339	0.0723	0.0073	0.003	0.0203	0.0031	0.0035	0.0144	0.15	0.015	0.0146	0.0083	0.087	0.0191	0.0074	0.0031	0.0042	0.0904	0.105	0.0079	0.0104	0.0064	0.0227	0.0075	0.0177	0.1623
8	rs17071110	4575207	1.16	0.421630287221885	3.12	0.452863978564029	0.0647768189725548	0.0764072979413735	0.1343	0.0721	0.0073	0.003	0.0204	0.0031	0.0036	0.0144	0.1504	0.0151	0.0146	0.0084	0.0869	0.0191	0.0075	0.0031	0.004	0.0905	0.1046	0.0079	0.0105	0.0063	0.0229	0.0075	0.0178	0.1616
8	rs190719666	4577095	1.16	0.421630287221885	3.12	0.452863978564029	0.0646404409952639	0.0750991219077738	0.1345	0.072	0.0073	0.003	0.0204	0.0032	0.0034	0.0145	0.1506	0.0151	0.0147	0.0084	0.0867	0.0191	0.0075	0.0031	0.0039	0.0906	0.1044	0.0079	0.0106	0.0063	0.0229	0.0076	0.0179	0.1614
8	rs117219829	4578278	1.16	0.421630287221885	3.14	0.418735639412168	0.0638068291170235	0.0764802456905709	0.1346	0.0719	0.0074	0.003	0.0205	0.0032	0.0034	0.0145	0.1508	0.0151	0.0147	0.0084	0.0865	0.0191	0.0075	0.0031	0.0038	0.0906	0.1043	0.0079	0.0106	0.0063	0.0229	0.0077	0.018	0.1612
8	rs75519773	4579671	1.16	0.421630287221885	3.15	0.402339212139645	0.0669447580168334	0.07655322193468	0.1347	0.0719	0.0074	0.003	0.0205	0.0032	0.0034	0.0145	0.1509	0.0151	0.0148	0.0084	0.0863	0.0191	0.0075	0.0031	0.0038	0.0906	0.1042	0.0079	0.0106	0.0063	0.0229	0.0077	0.0181	0.1611
8	rs1351108	4579934	1.16	0.421630287221885	3.19	0.341098255896361	0.0677648038761482	0.0769916772619954	0.1348	0.0719	0.0074	0.003	0.0205	0.0032	0.0034	0.0145	0.1509	0.0151	0.0148	0.0084	0.0863	0.0191	0.0075	0.0031	0.0038	0.0906	0.1042	0.0079	0.0106	0.0063	0.0229	0.0077	0.0181	0.1611
8	rs1676980	4580563	1.16	0.421630287221885	3.19	0.341098255896361	0.0633254381859054	0.0763343786965681	0.1348	0.0719	0.0074	0.003	0.0205	0.0032	0.0034	0.0145	0.1509	0.0151	0.0148	0.0084	0.0863	0.0191	0.0075	0.0031	0.0038	0.0906	0.1041	0.0079	0.0106	0.0063	0.0229	0.0077	0.0181	0.1611
8	rs79103394	4583435	1.16	0.421630287221885	3.21	0.313017210102667	0.0612921268677749	0.0818067822017122	0.1348	0.0715	0.0074	0.003	0.0205	0.0032	0.0034	0.0145	0.1512	0.0152	0.0148	0.0085	0.0862	0.0192	0.0076	0.0031	0.0037	0.0905	0.1039	0.0079	0.0107	0.0063	0.023	0.0077	0.0182	0.161
8	rs76054870	4588681	1.14	0.507725131913635	3.21	0.313017210102667	0.0871084143543358	0.164385434173065	0.1349	0.0692	0.0078	0.0029	0.0208	0.0032	0.0035	0.0148	0.1532	0.0156	0.0152	0.0089	0.0858	0.0199	0.0078	0.0031	0.003	0.0901	0.1018	0.0078	0.0111	0.0064	0.0237	0.008	0.0186	0.1601
8	rs2124957	4588937	1.14	0.507725131913635	3.22	0.299593947381755	0.0922789902828764	0.173359190580516	0.1349	0.0692	0.0078	0.0029	0.0208	0.0032	0.0035	0.0148	0.1532	0.0156	0.0152	0.0089	0.0858	0.0199	0.0078	0.0031	0.003	0.0901	0.1018	0.0078	0.0111	0.0064	0.0237	0.008	0.0186	0.1601
8	rs73175315	4589226	1.14	0.507725131913635	3.22	0.299593947381755	0.090817025012544	0.17127355698756	0.135	0.0691	0.0078	0.0029	0.0207	0.0032	0.0035	0.0148	0.1533	0.0156	0.0153	0.0089	0.0857	0.0199	0.0078	0.0031	0.003	0.09	0.1017	0.0078	0.0111	0.0064	0.0237	0.008	0.0186	0.1601
8	rs79172282	4590695	1.14	0.507725131913635	3.22	0.299593947381755	0.0952972476917756	0.17695490567372	0.1351	0.069	0.0078	0.0029	0.0207	0.0031	0.0035	0.0148	0.1535	0.0155	0.0153	0.0089	0.0857	0.0199	0.0078	0.003	0.003	0.09	0.1016	0.0078	0.0111	0.0064	0.0237	0.008	0.0186	0.1601
8	rs79122655	4590982	1.14	0.507725131913635	3.24	0.273955600409011	0.0972337792558399	0.180777988392903	0.1351	0.069	0.0078	0.0029	0.0207	0.0031	0.0035	0.0148	0.1535	0.0156	0.0153	0.0089	0.0857	0.0199	0.0078	0.003	0.003	0.0899	0.1016	0.0078	0.0111	0.0064	0.0237	0.008	0.0186	0.1601
8	rs117428939	4591002	1.14	0.507725131913635	3.24	0.273955600409011	0.0972590900843158	0.180878975749788	0.1351	0.069	0.0078	0.0029	0.0207	0.0031	0.0035	0.0148	0.1535	0.0156	0.0153	0.0089	0.0857	0.0199	0.0079	0.003	0.003	0.0899	0.1016	0.0078	0.0111	0.0064	0.0237	0.008	0.0186	0.1601
8	rs1628982	4596988	1.14	0.507725131913635	3.24	0.273955600409011	0.130677319373366	0.208836326861065	0.1354	0.0688	0.008	0.0029	0.0207	0.0031	0.0035	0.0148	0.154	0.0155	0.0154	0.0089	0.0854	0.0198	0.0079	0.003	0.0029	0.0896	0.1012	0.0078	0.0112	0.0064	0.0237	0.0081	0.0187	0.1603
8	rs75277683	4597732	1.14	0.507725131913635	3.24	0.273955600409011	0.129677642518308	0.202612107960775	0.1354	0.0688	0.008	0.0029	0.0207	0.0031	0.0035	0.0148	0.1541	0.0155	0.0154	0.0089	0.0854	0.0198	0.008	0.003	0.0029	0.0896	0.1012	0.0078	0.0112	0.0064	0.0237	0.0081	0.0187	0.1602
8	rs117888068	4597842	1.14	0.507725131913635	3.24	0.273955600409011	0.129526581129762	0.202297304811855	0.1354	0.0688	0.008	0.0029	0.0207	0.0031	0.0035	0.0148	0.1541	0.0155	0.0154	0.0089	0.0854	0.0198	0.008	0.003	0.0029	0.0896	0.1012	0.0078	0.0112	0.0064	0.0237	0.0081	0.0187	0.1602
8	rs11136765	4605319	1.14	0.507725131913635	3.24	0.273955600409011	0.144450880647189	0.221038087386348	0.1354	0.0684	0.0081	0.0029	0.0208	0.0032	0.0035	0.0149	0.1552	0.0156	0.0154	0.0085	0.0846	0.0196	0.0081	0.0029	0.0028	0.0894	0.1012	0.0078	0.0113	0.0065	0.0237	0.0082	0.019	0.1597
8	rs1676945	4606409	1.14	0.507725131913635	3.24	0.273955600409011	0.148613466420862	0.233794382761403	0.1353	0.0683	0.0081	0.0029	0.0208	0.0032	0.0035	0.0149	0.1555	0.0156	0.0154	0.0084	0.0846	0.0196	0.0081	0.0029	0.0028	0.0893	0.1011	0.0078	0.0113	0.0066	0.0238	0.0082	0.0192	0.1596
8	rs117697740	4610294	1.14	0.507725131913635	3.28	0.227357389834261	0.162041044091798	0.274213749542142	0.135	0.0678	0.0082	0.0028	0.0208	0.0032	0.0035	0.015	0.1562	0.0156	0.0156	0.0085	0.0848	0.0196	0.0083	0.0029	0.0028	0.0893	0.1004	0.0077	0.0113	0.0066	0.0238	0.0081	0.0193	0.1595
8	rs13277205	4610813	1.14	0.507725131913635	3.28	0.227357389834261	0.163216944946593	0.27757517708585	0.135	0.0678	0.0082	0.0028	0.0208	0.0032	0.0035	0.015	0.1563	0.0156	0.0156	0.0085	0.0849	0.0196	0.0083	0.0029	0.0028	0.0893	0.1004	0.0077	0.0113	0.0067	0.0238	0.0081	0.0194	0.1595
8	rs4875115	4613200	1.14	0.507725131913635	3.28	0.227357389834261	0.185347784103331	0.302046984679206	0.1348	0.0676	0.0082	0.0027	0.0209	0.0032	0.0035	0.015	0.1565	0.0157	0.0156	0.0085	0.0849	0.0196	0.0083	0.0029	0.0028	0.0894	0.1001	0.0077	0.0113	0.0067	0.0239	0.0081	0.0195	0.1594
8	rs117435102	4613862	1.14	0.507725131913635	3.28	0.227357389834261	0.188874207809564	0.316203641319812	0.1347	0.0675	0.0082	0.0027	0.0209	0.0032	0.0035	0.015	0.1567	0.0157	0.0157	0.0085	0.085	0.0196	0.0084	0.0029	0.0028	0.0894	0.0999	0.0077	0.0113	0.0067	0.0239	0.0081	0.0195	0.1594
8	rs1676953	4614345	1.14	0.507725131913635	3.29	0.21664916022799	0.2761620819745	0.304552203402415	0.1349	0.0675	0.0082	0.0028	0.0205	0.0036	0.0035	0.0152	0.1569	0.0158	0.0149	0.0086	0.085	0.0196	0.0086	0.0029	0.0029	0.0896	0.0999	0.0075	0.0113	0.0067	0.0233	0.0083	0.0196	0.1593
8	rs74923815	4615099	1.14	0.507725131913635	3.29	0.21664916022799	0.273930694238871	0.30503009024352	0.1348	0.0675	0.0082	0.0028	0.0205	0.0036	0.0035	0.0153	0.1569	0.0158	0.015	0.0086	0.0849	0.0196	0.0086	0.0029	0.0029	0.0896	0.0998	0.0075	0.0113	0.0067	0.0233	0.0082	0.0196	0.1594
8	rs1673243	4618380	1.14	0.507725131913635	3.3	0.2063056077908	0.286751582382704	0.296107282084802	0.1346	0.0674	0.0083	0.0028	0.0205	0.0036	0.0034	0.0155	0.1571	0.0157	0.015	0.0086	0.0848	0.0195	0.0087	0.0029	0.0029	0.0897	0.0998	0.0075	0.0113	0.0067	0.0233	0.0082	0.0197	0.1595
8	rs897826	4619724	1.14	0.507725131913635	3.3	0.2063056077908	0.303452096595569	0.316566061568284	0.1346	0.0673	0.0083	0.0028	0.0205	0.0036	0.0033	0.0156	0.1574	0.0156	0.0151	0.0086	0.0849	0.0195	0.0087	0.0029	0.0029	0.0897	0.0996	0.0075	0.0113	0.0067	0.0233	0.0082	0.0197	0.1593
8	rs10503277	4625925	1.14	0.507725131913635	3.3	0.2063056077908	0.356655242476767	0.422801301298662	0.1347	0.0671	0.0083	0.0028	0.0205	0.0035	0.0033	0.0156	0.1577	0.0155	0.0151	0.0087	0.085	0.0196	0.0088	0.0029	0.0028	0.0897	0.0993	0.0076	0.0113	0.0067	0.0232	0.0087	0.0199	0.1588
8	rs7835351	4633314	1.14	0.507725131913635	3.31	0.196320630125924	0.33344501211824	0.436101978623683	0.1356	0.0672	0.0083	0.0029	0.0204	0.0035	0.0033	0.0156	0.1584	0.0153	0.0151	0.0086	0.0856	0.0195	0.0087	0.0029	0.0028	0.0895	0.0982	0.0075	0.0114	0.0068	0.0231	0.0087	0.0199	0.1581
8	rs17071305	4636519	1.14	0.507725131913635	3.31	0.196320630125924	0.301495697968278	0.422670167038605	0.1356	0.0672	0.0082	0.0029	0.0204	0.0035	0.0033	0.0155	0.1583	0.0152	0.0152	0.0087	0.0858	0.0195	0.0087	0.0029	0.0028	0.0897	0.098	0.0074	0.0114	0.0068	0.0231	0.0087	0.0199	0.158
8	rs73179603	4637474	1.14	0.507725131913635	3.3	0.2063056077908	0.291958412742446	0.419395388203675	0.1355	0.0672	0.0082	0.0029	0.0204	0.0035	0.0033	0.0155	0.1583	0.0152	0.0152	0.0087	0.0859	0.0195	0.0087	0.0029	0.0029	0.0897	0.098	0.0074	0.0114	0.0068	0.0231	0.0087	0.0199	0.158
8	rs78367292	4640437	1.14	0.507725131913635	3.3	0.2063056077908	0.285801637207773	0.439411207310356	0.1354	0.0673	0.0082	0.0029	0.0204	0.0035	0.0033	0.0154	0.1582	0.0152	0.0153	0.0088	0.086	0.0195	0.0086	0.003	0.0029	0.0899	0.0979	0.0073	0.0114	0.0068	0.0232	0.0087	0.0199	0.1579
8	rs35174190	4646677	1.14	0.507725131913635	3.31	0.196320630125924	0.304874677637764	0.467467658461391	0.1352	0.0676	0.0082	0.003	0.0203	0.0035	0.0034	0.0152	0.158	0.015	0.0155	0.009	0.0864	0.0195	0.0086	0.0031	0.0029	0.0901	0.0974	0.0073	0.0113	0.0068	0.0232	0.0088	0.02	0.1576
8	rs10866978	4646829	1.14	0.507725131913635	3.31	0.196320630125924	0.34116138866089	0.4626256363958	0.1352	0.0676	0.0082	0.003	0.0203	0.0035	0.0038	0.0152	0.1581	0.015	0.0154	0.009	0.0862	0.0194	0.0086	0.0031	0.0029	0.0901	0.0974	0.0073	0.0113	0.0068	0.0232	0.0088	0.02	0.1576
8	rs1457182	4649142	1.14	0.507725131913635	3.31	0.196320630125924	0.444131467540863	0.611736099676105	0.1355	0.0676	0.0084	0.003	0.0205	0.0034	0.0037	0.0152	0.1583	0.015	0.0155	0.0095	0.0859	0.0194	0.0086	0.0032	0.0029	0.0898	0.0972	0.0073	0.0112	0.0068	0.0231	0.0088	0.0202	0.157
8	rs1866279	4649428	1.14	0.507725131913635	3.31	0.196320630125924	0.430720563217096	0.584094828097733	0.1354	0.0677	0.0084	0.0031	0.0205	0.0034	0.0037	0.0151	0.1584	0.015	0.0154	0.0095	0.086	0.0194	0.0085	0.0032	0.0029	0.0897	0.0973	0.0073	0.0112	0.0068	0.023	0.0088	0.0201	0.1571
8	rs28641199	4650270	1.14	0.507725131913635	3.31	0.196320630125924	0.409756153605054	0.578973023438057	0.1354	0.0677	0.0084	0.0031	0.0205	0.0034	0.0037	0.0151	0.1584	0.015	0.0154	0.0096	0.086	0.0194	0.0085	0.0032	0.0029	0.0897	0.0973	0.0073	0.0111	0.0068	0.0231	0.0088	0.0201	0.1571
8	rs73179662	4652298	1.14	0.507725131913635	3.3	0.2063056077908	0.390933378941893	0.559864244915012	0.1353	0.0677	0.0083	0.0031	0.0205	0.0033	0.0038	0.0151	0.1586	0.0149	0.0154	0.0096	0.0861	0.0194	0.0085	0.0032	0.0029	0.0897	0.0973	0.0073	0.0111	0.0068	0.0231	0.0088	0.02	0.1572
8	rs7008223	4656695	1.14	0.507725131913635	3.3	0.2063056077908	0.358897606194796	0.550719869051813	0.1347	0.0679	0.0082	0.0032	0.0205	0.0032	0.0038	0.015	0.159	0.0149	0.0154	0.0096	0.0867	0.0194	0.0084	0.0034	0.003	0.0894	0.0973	0.0072	0.011	0.0068	0.0228	0.0089	0.0197	0.1575
8	rs56138441	4658435	1.14	0.507725131913635	3.3	0.2063056077908	0.291766452039459	0.552124287146873	0.1344	0.0682	0.0082	0.0033	0.0206	0.0031	0.0038	0.0149	0.1594	0.0149	0.0154	0.0096	0.0871	0.0195	0.0082	0.0035	0.0031	0.089	0.0975	0.0071	0.0109	0.0069	0.0225	0.009	0.0194	0.1573
8	rs34389960	4660974	1.14	0.507725131913635	3.3	0.2063056077908	0.243066883095423	0.587658017895726	0.1342	0.0685	0.0083	0.0034	0.0206	0.0031	0.0038	0.0149	0.1597	0.0149	0.0154	0.0095	0.0874	0.0196	0.008	0.0036	0.0033	0.0886	0.0977	0.0071	0.0108	0.0071	0.0223	0.009	0.0191	0.1572
8	rs17071435	4664285	1.14	0.507725131913635	3.3	0.2063056077908	0.230179188510995	0.575564549749193	0.1342	0.0686	0.0084	0.0033	0.0206	0.0031	0.0038	0.0148	0.1598	0.0148	0.0153	0.0096	0.0876	0.0195	0.008	0.0036	0.0033	0.0885	0.0977	0.007	0.0107	0.0072	0.0221	0.009	0.0189	0.1572
8	rs2407596	4672939	1.14	0.507725131913635	3.3	0.2063056077908	0.227028423683189	0.596660246116813	0.1344	0.0689	0.0085	0.0032	0.0206	0.0031	0.0038	0.0147	0.1597	0.0147	0.0153	0.0096	0.0875	0.0195	0.008	0.0036	0.0033	0.0885	0.098	0.007	0.0106	0.0073	0.0219	0.009	0.0188	0.1575
8	rs79185287	4675548	1.13	0.554827224596281	3.3	0.2063056077908	0.217884675708845	0.569045304236683	0.1345	0.069	0.0085	0.0031	0.0206	0.0031	0.0038	0.0147	0.1596	0.0147	0.0152	0.0097	0.0874	0.0195	0.0079	0.0037	0.0034	0.0885	0.098	0.007	0.0105	0.0073	0.0219	0.009	0.0188	0.1575
8	rs17071555	4675997	1.13	0.554827224596281	3.28	0.227357389834261	0.221500471234305	0.582955709758999	0.1345	0.069	0.0085	0.0031	0.0206	0.0031	0.0038	0.0148	0.1596	0.0147	0.0152	0.0097	0.0874	0.0195	0.008	0.0037	0.0034	0.0884	0.098	0.007	0.0105	0.0073	0.0219	0.009	0.0188	0.1575
8	rs12674959	4678344	1.13	0.554827224596281	3.28	0.227357389834261	0.237281570775308	0.585234481591755	0.1345	0.0691	0.0085	0.0031	0.0206	0.0031	0.0038	0.0148	0.1596	0.0147	0.0152	0.0097	0.0874	0.0195	0.0081	0.0037	0.0035	0.088	0.098	0.007	0.0106	0.0073	0.0218	0.009	0.0189	0.1576
8	rs79929518	4678817	1.13	0.554827224596281	3.28	0.227357389834261	0.243719274427067	0.596517098116417	0.1345	0.0692	0.0085	0.0031	0.0206	0.0031	0.0038	0.0148	0.1596	0.0147	0.0151	0.0097	0.0874	0.0195	0.0081	0.0037	0.0034	0.0879	0.0979	0.007	0.0106	0.0073	0.0218	0.0091	0.0189	0.1576
8	rs28644364	4682988	1.13	0.554827224596281	3.28	0.227357389834261	0.335765792965894	0.732817645779627	0.1342	0.0697	0.0087	0.0031	0.0207	0.003	0.0037	0.0153	0.1594	0.0145	0.015	0.0098	0.0874	0.0194	0.0087	0.0037	0.0035	0.0869	0.0976	0.0069	0.0106	0.0075	0.022	0.0091	0.0191	0.1574
8	rs12541421	4683557	1.13	0.554827224596281	3.27	0.2384362992664	0.329493338060286	0.717247296857804	0.1342	0.0698	0.0087	0.0031	0.0206	0.003	0.0036	0.0153	0.1594	0.0145	0.015	0.0098	0.0874	0.0194	0.0087	0.0037	0.0035	0.0869	0.0976	0.0069	0.0106	0.0075	0.022	0.0091	0.0191	0.1575
8	rs117656436	4684224	1.13	0.554827224596281	3.26	0.249891789602986	0.333547980070274	0.71336633217318	0.1341	0.0699	0.0087	0.003	0.0206	0.003	0.0036	0.0153	0.1595	0.0145	0.015	0.0098	0.0875	0.0193	0.0087	0.0037	0.0035	0.0869	0.0975	0.0069	0.0106	0.0075	0.022	0.0091	0.0191	0.1575
8	rs78099608	4685973	1.13	0.554827224596281	3.28	0.227357389834261	0.374358556171456	0.773578903089797	0.1341	0.07	0.0088	0.003	0.0206	0.0029	0.0035	0.0153	0.1594	0.0145	0.0149	0.01	0.0875	0.0193	0.0088	0.0037	0.0034	0.0869	0.0975	0.0069	0.0106	0.0075	0.0219	0.0091	0.0191	0.1574
8	rs117114017	4687584	1.13	0.554827224596281	3.28	0.227357389834261	0.39255488759545	0.760241103812099	0.134	0.0701	0.0088	0.003	0.0206	0.0029	0.0034	0.0153	0.1595	0.0144	0.0149	0.01	0.0876	0.0193	0.0088	0.0037	0.0034	0.0869	0.0975	0.0069	0.0107	0.0075	0.0219	0.009	0.019	0.1574
8	rs9657403	4688296	1.13	0.554827224596281	3.28	0.227357389834261	0.416994027191941	0.788185934639549	0.134	0.0702	0.0089	0.003	0.0206	0.0029	0.0034	0.0153	0.1595	0.0144	0.0148	0.01	0.0877	0.0193	0.0088	0.0037	0.0034	0.0869	0.0975	0.0069	0.0107	0.0075	0.0219	0.009	0.019	0.1575
8	rs7018016	4690482	1.13	0.554827224596281	3.24	0.273955600409011	0.443476921688526	0.735219622650023	0.1339	0.0703	0.0088	0.0029	0.0205	0.0028	0.0033	0.0153	0.1602	0.0142	0.0146	0.01	0.088	0.0191	0.0088	0.0037	0.0034	0.0871	0.0979	0.0067	0.0108	0.0073	0.0219	0.009	0.0187	0.1578
8	rs117280065	4693558	1.13	0.554827224596281	3.24	0.273955600409011	0.495068325885286	0.654851644018312	0.1339	0.0703	0.0089	0.0029	0.0205	0.0029	0.0033	0.0154	0.1602	0.0141	0.0146	0.0101	0.088	0.019	0.0088	0.0038	0.0033	0.0868	0.0972	0.0067	0.0108	0.0072	0.0218	0.009	0.0188	0.1583
8	rs28405508	4696729	1.13	0.554827224596281	3.24	0.273955600409011	0.583639726179889	0.69388420556091	0.1339	0.0703	0.0089	0.0028	0.0205	0.0029	0.0034	0.0156	0.1602	0.0141	0.0147	0.0103	0.088	0.019	0.0088	0.0039	0.0033	0.0866	0.0966	0.0067	0.0108	0.0072	0.0218	0.009	0.0189	0.1588
8	rs1866283	4697140	1.13	0.554827224596281	3.24	0.273955600409011	0.598378609958516	0.727869049333892	0.1339	0.0704	0.0089	0.0028	0.0205	0.0029	0.0034	0.0156	0.1601	0.0141	0.0146	0.0103	0.088	0.019	0.0088	0.0039	0.0033	0.0865	0.0966	0.0067	0.0108	0.0072	0.0218	0.0091	0.0189	0.1587
8	rs9650483	4700475	1.13	0.554827224596281	3.23	0.286575202599778	0.627031368144369	0.682489809142312	0.134	0.0704	0.0092	0.0027	0.0205	0.0029	0.0034	0.0157	0.1604	0.014	0.0146	0.0102	0.0883	0.0189	0.0087	0.0039	0.0033	0.0869	0.0958	0.0067	0.0108	0.0072	0.0216	0.009	0.0188	0.1588
8	rs7007506	4701095	1.13	0.554827224596281	3.23	0.286575202599778	0.652720693188993	0.721581577076883	0.134	0.0704	0.0092	0.0027	0.0205	0.0029	0.0034	0.0157	0.1604	0.014	0.0146	0.0102	0.0883	0.0189	0.0087	0.0039	0.0033	0.0869	0.0957	0.0067	0.0108	0.0072	0.0216	0.009	0.0188	0.1588
8	rs1561360	4702233	1.13	0.554827224596281	3.23	0.286575202599778	0.647445691097591	0.64812926674618	0.1341	0.0703	0.0093	0.0027	0.0206	0.0029	0.0034	0.0157	0.1604	0.014	0.0146	0.0101	0.0884	0.0189	0.0086	0.004	0.0033	0.087	0.0958	0.0067	0.0108	0.0072	0.0215	0.009	0.0188	0.1585
8	rs11782755	4703008	1.13	0.554827224596281	3.23	0.286575202599778	0.641835727847614	0.626900383599131	0.1341	0.0702	0.0093	0.0027	0.0205	0.0029	0.0034	0.0157	0.1605	0.014	0.0146	0.0101	0.0884	0.0189	0.0086	0.004	0.0033	0.0872	0.0959	0.0067	0.0108	0.0072	0.0215	0.009	0.0188	0.1583
8	rs11136782	4704541	1.13	0.554827224596281	3.23	0.286575202599778	0.613912083748638	0.606844617274835	0.1339	0.0699	0.0092	0.0027	0.0205	0.0029	0.0035	0.0158	0.1603	0.014	0.0146	0.0101	0.0885	0.0189	0.0086	0.004	0.0034	0.0875	0.0962	0.0067	0.0107	0.0072	0.0215	0.009	0.0188	0.1583
8	rs12543335	4708348	1.13	0.554827224596281	3.23	0.286575202599778	0.629347322805649	0.629218771888912	0.1337	0.0699	0.0092	0.0027	0.0205	0.003	0.0035	0.0158	0.1602	0.0141	0.0145	0.0101	0.0884	0.0188	0.0086	0.004	0.0034	0.0877	0.0962	0.0067	0.0107	0.0073	0.0213	0.0092	0.0189	0.1581
8	rs113030861	4709256	1.13	0.554827224596281	3.23	0.286575202599778	0.624789323803908	0.618657490443951	0.1338	0.0699	0.0092	0.0027	0.0205	0.003	0.0035	0.0158	0.1603	0.014	0.0145	0.0101	0.0884	0.0188	0.0086	0.004	0.0034	0.0877	0.0961	0.0069	0.0107	0.0073	0.0213	0.0092	0.0189	0.158
8	rs7842252	4720083	1.14	0.507725131913635	3.23	0.286575202599778	0.527441060430126	0.715455500236366	0.1339	0.0696	0.0096	0.0028	0.0206	0.0033	0.0036	0.0156	0.1599	0.014	0.0146	0.0101	0.0875	0.0191	0.0086	0.004	0.0033	0.0889	0.096	0.0068	0.0105	0.0076	0.0215	0.0093	0.0189	0.1568
8	rs9644378	4722298	1.14	0.507725131913635	3.22	0.299593947381755	0.535882372762321	0.731017300426127	0.1301	0.0696	0.0103	0.0031	0.0207	0.0038	0.0039	0.0163	0.1592	0.0143	0.015	0.0098	0.0856	0.0194	0.0085	0.0044	0.0034	0.0925	0.0949	0.0068	0.0103	0.0078	0.0216	0.0096	0.0186	0.1567
8	rs11136785	4723047	1.14	0.507725131913635	3.22	0.299593947381755	0.57202543475549	0.691957490108125	0.1295	0.0697	0.0103	0.0032	0.0206	0.0039	0.0039	0.0164	0.1591	0.0144	0.0151	0.0099	0.0851	0.0194	0.0085	0.0047	0.0034	0.0925	0.095	0.0068	0.0103	0.0078	0.0215	0.0096	0.0185	0.1571
8	rs76875448	4728317	1.14	0.507725131913635	3.22	0.299593947381755	0.809443894598397	0.768268091323106	0.1294	0.0696	0.0104	0.0032	0.0206	0.0039	0.0039	0.0164	0.1587	0.0145	0.0151	0.01	0.0849	0.0194	0.0084	0.0048	0.0034	0.0926	0.0955	0.0068	0.0103	0.0078	0.0211	0.0096	0.0188	0.157
8	rs6558928	4729259	1.14	0.507725131913635	3.23	0.286575202599778	0.807402936058541	0.745296606577672	0.1294	0.0696	0.0104	0.0032	0.0206	0.0039	0.0039	0.0164	0.1587	0.0145	0.0151	0.01	0.0849	0.0194	0.0084	0.0048	0.0034	0.0926	0.0955	0.0068	0.0103	0.0078	0.0212	0.0096	0.0188	0.1569
8	rs11782915	4734764	1.14	0.507725131913635	3.23	0.286575202599778	0.878759547331932	0.779049661045679	0.1293	0.069	0.0104	0.0032	0.0207	0.004	0.0038	0.0165	0.1585	0.0146	0.0149	0.0101	0.085	0.0196	0.0085	0.005	0.0034	0.093	0.0955	0.0068	0.0104	0.0077	0.0209	0.0094	0.0187	0.1571
8	rs71502988	4741820	1.14	0.507725131913635	3.25	0.261729658797372	0.884542795288336	0.817419654651433	0.1292	0.0687	0.0104	0.0033	0.0207	0.0041	0.0038	0.0166	0.1583	0.0146	0.015	0.0101	0.0849	0.0198	0.0085	0.005	0.0034	0.0932	0.0955	0.0068	0.0104	0.0078	0.0209	0.0094	0.0187	0.157
8	rs35203154	4745674	1.14	0.507725131913635	3.25	0.261729658797372	0.843358541962014	0.932234322882368	0.1291	0.0685	0.0104	0.0033	0.0207	0.0042	0.0038	0.0166	0.158	0.0146	0.015	0.0101	0.0848	0.0199	0.0086	0.0051	0.0034	0.0932	0.0953	0.0068	0.0105	0.008	0.0209	0.0094	0.0187	0.1569
8	rs73185722	4746731	1.14	0.507725131913635	3.25	0.261729658797372	0.812116188185079	0.915376579831809	0.1291	0.0686	0.0104	0.0033	0.0207	0.0042	0.0038	0.0166	0.158	0.0146	0.015	0.0101	0.0847	0.02	0.0084	0.0051	0.0034	0.0932	0.0953	0.0068	0.0105	0.008	0.0209	0.0095	0.0187	0.1568
8	rs28434279	4746760	1.14	0.507725131913635	3.26	0.249891789602986	0.744185146068945	0.924664372045413	0.1291	0.0683	0.0103	0.0033	0.0207	0.0043	0.0039	0.0165	0.158	0.0147	0.015	0.0102	0.0847	0.02	0.0084	0.0051	0.0034	0.0933	0.0954	0.0068	0.0105	0.0081	0.0208	0.0095	0.0187	0.1569
8	rs80189006	4747363	1.14	0.507725131913635	3.27	0.2384362992664	0.797855828755075	0.997223290337759	0.1293	0.0683	0.0103	0.0034	0.0207	0.0042	0.0038	0.0165	0.158	0.0147	0.015	0.0102	0.0846	0.0199	0.0084	0.0051	0.0034	0.0933	0.0953	0.0068	0.0105	0.0081	0.0209	0.0095	0.0187	0.1568
8	rs117191491	4747692	1.14	0.507725131913635	3.28	0.227357389834261	0.807324481995794	1.00971316975915	0.1295	0.0684	0.0103	0.0034	0.0207	0.0042	0.0038	0.0164	0.1579	0.0148	0.015	0.0102	0.0846	0.0199	0.0084	0.0051	0.0035	0.0931	0.0953	0.0068	0.0105	0.0081	0.0209	0.0095	0.0187	0.1568
8	rs7815868	4748557	1.14	0.507725131913635	3.3	0.2063056077908	0.836575761205455	0.995464312457301	0.1294	0.0682	0.0103	0.0034	0.0207	0.0043	0.0038	0.0164	0.1578	0.0149	0.015	0.0102	0.0844	0.0199	0.0084	0.0051	0.0035	0.0931	0.0953	0.0068	0.0105	0.0082	0.0209	0.0095	0.0187	0.1571
8	rs6986607	4749981	1.14	0.507725131913635	3.29	0.21664916022799	0.895009268546967	1.08591368634774	0.1292	0.068	0.0104	0.0034	0.0206	0.0043	0.0038	0.0163	0.1581	0.0149	0.015	0.0102	0.0842	0.0199	0.0084	0.0052	0.0035	0.0931	0.0954	0.0068	0.0105	0.0082	0.0208	0.0095	0.0187	0.1573
8	rs1370757	4751072	1.14	0.507725131913635	3.29	0.21664916022799	1.04851589413599	1.37413364412899	0.1294	0.0681	0.0103	0.0034	0.0205	0.0035	0.0038	0.0163	0.158	0.0149	0.015	0.0103	0.0841	0.02	0.0085	0.0053	0.0035	0.0932	0.0955	0.0068	0.0105	0.0083	0.0208	0.0095	0.0188	0.1573
8	rs73505850	4754838	1.14	0.507725131913635	3.29	0.21664916022799	1.18722968287829	1.5546884408956	0.1288	0.0686	0.0104	0.0036	0.0205	0.0038	0.004	0.016	0.156	0.0152	0.0151	0.0105	0.0838	0.02	0.0086	0.0055	0.0037	0.0916	0.0966	0.0068	0.0105	0.0083	0.021	0.0096	0.0189	0.1581
8	rs7000541	4755088	1.14	0.507725131913635	3.3	0.2063056077908	1.15250415253378	1.41676135548393	0.1288	0.0688	0.0105	0.0037	0.0205	0.0039	0.0041	0.016	0.1553	0.0152	0.0152	0.0106	0.0837	0.02	0.0087	0.0056	0.0038	0.0908	0.0967	0.0069	0.0106	0.0083	0.0211	0.0096	0.0189	0.1584
8	rs75893272	4755764	1.16	0.421630287221885	3.3	0.2063056077908	0.655007783886069	1.28300776102741	0.1289	0.069	0.0104	0.0038	0.0203	0.0042	0.0044	0.0158	0.1528	0.0155	0.016	0.0106	0.0833	0.02	0.0089	0.0059	0.0043	0.0904	0.0957	0.0067	0.0108	0.0081	0.0226	0.0095	0.0178	0.16
8	rs17071784	4756127	1.16	0.421630287221885	3.3	0.2063056077908	0.564855246600528	1.15128204211261	0.1288	0.0691	0.0104	0.0038	0.0201	0.0044	0.0046	0.0157	0.1514	0.0157	0.0164	0.0105	0.0831	0.02	0.009	0.006	0.0045	0.0902	0.0952	0.0067	0.0109	0.008	0.0233	0.0094	0.0173	0.161
8	rs7816996	4756609	1.15	0.46334549806667	3.3	0.2063056077908	0.449923933844168	0.924506795762413	0.1287	0.0693	0.0104	0.0039	0.02	0.0047	0.0048	0.0157	0.1496	0.016	0.0169	0.0103	0.0827	0.0201	0.0091	0.0063	0.0048	0.0899	0.0944	0.0067	0.011	0.008	0.0245	0.0092	0.0163	0.1623
8	rs4496983	4757323	1.14	0.507725131913635	3.3	0.2063056077908	0.197431318022976	0.623426568011435	0.1275	0.0686	0.0096	0.0037	0.0205	0.0048	0.0047	0.0147	0.1497	0.0164	0.0176	0.0098	0.0836	0.0198	0.0089	0.0061	0.0047	0.0919	0.094	0.0066	0.0113	0.008	0.0252	0.0085	0.0149	0.1642
8	rs77581911	4758084	1.14	0.507725131913635	3.3	0.2063056077908	0.257148170617833	0.762965201762688	0.1275	0.0686	0.0095	0.0037	0.0204	0.0051	0.0047	0.0146	0.1496	0.0162	0.0178	0.0097	0.0835	0.0199	0.0089	0.006	0.0047	0.0924	0.0939	0.0066	0.0115	0.0079	0.0253	0.0084	0.0146	0.1644
8	rs4875124	4758198	1.14	0.507725131913635	3.3	0.2063056077908	0.226025279329845	0.699671573837005	0.1275	0.0685	0.0095	0.0037	0.0203	0.0051	0.0047	0.0146	0.1497	0.0162	0.0178	0.0097	0.0835	0.0199	0.0089	0.006	0.0047	0.0925	0.0939	0.0066	0.0115	0.0079	0.0253	0.0085	0.0146	0.1644
8	rs79406151	4758633	1.14	0.507725131913635	3.3	0.2063056077908	0.232717179304112	0.722179863202484	0.1275	0.0685	0.0095	0.0037	0.0203	0.0051	0.0047	0.0146	0.1496	0.0162	0.0178	0.0096	0.0835	0.02	0.0089	0.006	0.0047	0.0925	0.094	0.0066	0.0115	0.0078	0.0253	0.0084	0.0146	0.1644
8	rs12678783	4761250	1.13	0.554827224596281	3.29	0.21664916022799	0.195387090394625	0.503232463579825	0.1273	0.0683	0.0094	0.0037	0.0203	0.0052	0.0048	0.0143	0.1493	0.0162	0.018	0.0096	0.084	0.0204	0.0088	0.006	0.0047	0.0927	0.0941	0.0066	0.0115	0.0078	0.0253	0.0084	0.0145	0.1646
8	rs34680385	4761302	1.13	0.554827224596281	3.29	0.21664916022799	0.192629443145956	0.497065177401891	0.1273	0.0683	0.0094	0.0036	0.0203	0.0052	0.0048	0.0143	0.1493	0.0162	0.0179	0.0096	0.084	0.0204	0.0088	0.006	0.0047	0.0927	0.0941	0.0066	0.0115	0.0078	0.0253	0.0084	0.0145	0.1646
8	rs893465	4761765	1.13	0.554827224596281	3.29	0.21664916022799	0.171909156363005	0.442461577657479	0.1273	0.0683	0.0094	0.0036	0.0202	0.0051	0.0048	0.0143	0.1493	0.0162	0.018	0.0095	0.0841	0.0205	0.0088	0.006	0.0047	0.0927	0.0942	0.0065	0.0115	0.0078	0.0254	0.0084	0.0145	0.1646
8	rs13253222	4762765	1.13	0.554827224596281	3.29	0.21664916022799	0.150489762160513	0.389212526305506	0.1272	0.0684	0.0094	0.0036	0.0201	0.005	0.0048	0.0143	0.1495	0.0161	0.018	0.0095	0.0841	0.0207	0.0088	0.0059	0.0048	0.0928	0.0942	0.0065	0.0115	0.0078	0.0254	0.0084	0.0146	0.1645
8	rs75978928	4764897	1.13	0.554827224596281	3.3	0.2063056077908	0.119705142670736	0.365069234526769	0.1278	0.0687	0.0092	0.0036	0.0201	0.0048	0.0047	0.0143	0.1503	0.0159	0.018	0.0094	0.0841	0.0207	0.0087	0.0058	0.0047	0.0927	0.0943	0.0065	0.0116	0.0077	0.0254	0.0083	0.0146	0.1639
8	rs117828496	4766647	1.13	0.554827224596281	3.3	0.2063056077908	0.106025153363216	0.367337785812469	0.1279	0.0686	0.0092	0.0036	0.0201	0.0048	0.0047	0.0143	0.1505	0.0158	0.018	0.0093	0.084	0.0208	0.0086	0.0057	0.0047	0.0928	0.0944	0.0064	0.0116	0.0077	0.0254	0.0083	0.0146	0.1641
8	rs7829049	4767236	1.13	0.554827224596281	3.3	0.2063056077908	0.092794166587624	0.306225787468141	0.128	0.0685	0.0092	0.0036	0.0201	0.0048	0.0047	0.0143	0.1506	0.0158	0.018	0.0093	0.084	0.0208	0.0086	0.0057	0.0046	0.0927	0.0944	0.0064	0.0116	0.0077	0.0254	0.0083	0.0146	0.1641
8	rs34386300	4767291	1.13	0.554827224596281	3.3	0.2063056077908	0.0916680446700864	0.310541838394933	0.128	0.0685	0.0092	0.0036	0.0202	0.0048	0.0047	0.0142	0.1507	0.0158	0.018	0.0092	0.084	0.0208	0.0086	0.0057	0.0047	0.0927	0.0944	0.0064	0.0116	0.0077	0.0254	0.0083	0.0146	0.1641
8	rs78186724	4772305	1.13	0.554827224596281	3.3	0.2063056077908	0.0970567191898975	0.343100773282828	0.1282	0.0687	0.009	0.0037	0.0202	0.0047	0.0046	0.0142	0.1513	0.0157	0.018	0.0091	0.084	0.0208	0.0085	0.0057	0.0046	0.0927	0.095	0.0064	0.0116	0.0075	0.0255	0.0081	0.0145	0.1636
8	rs4598265	4776149	1.13	0.554827224596281	3.27	0.2384362992664	0.0814455091321135	0.259302461967339	0.1283	0.0688	0.0089	0.0038	0.0202	0.0046	0.0046	0.0143	0.1518	0.0155	0.0181	0.0089	0.0842	0.0209	0.0084	0.0057	0.0046	0.0927	0.0954	0.0063	0.0116	0.0074	0.0256	0.0079	0.0144	0.1632
8	rs116384196	4780069	1.12	0.604706511137083	3.23	0.286575202599778	0.0523465059124902	0.187484501240129	0.1281	0.0694	0.0088	0.0037	0.0204	0.0044	0.0044	0.0144	0.1527	0.0152	0.0181	0.0087	0.0844	0.0207	0.0083	0.0053	0.0044	0.0932	0.0957	0.0062	0.0114	0.0073	0.0256	0.0077	0.0143	0.1631
8	rs7007744	4780284	1.12	0.604706511137083	3.23	0.286575202599778	0.0522281287806694	0.191692494967594	0.1281	0.0695	0.0087	0.0037	0.0204	0.0044	0.0043	0.0144	0.1529	0.0151	0.0181	0.0087	0.0844	0.0207	0.0082	0.0053	0.0043	0.0933	0.0957	0.0062	0.0114	0.0073	0.0256	0.0077	0.0143	0.1631
8	rs9657371	4782658	1.12	0.604706511137083	3.23	0.286575202599778	0.0355829550235569	0.161172764327947	0.1282	0.0699	0.0086	0.0037	0.0205	0.0043	0.0042	0.0145	0.1535	0.0149	0.0181	0.0085	0.0844	0.0205	0.0081	0.005	0.0042	0.0936	0.096	0.0061	0.0113	0.0071	0.0258	0.0075	0.0143	0.1632
8	rs78569765	4785023	1.12	0.604706511137083	3.19	0.341098255896361	0.0398437966074419	0.173359190580516	0.1282	0.07	0.0086	0.0037	0.0205	0.0043	0.0042	0.0145	0.1537	0.0149	0.018	0.0084	0.0845	0.0205	0.0081	0.0051	0.0041	0.0937	0.096	0.0061	0.0113	0.0071	0.0258	0.0075	0.0143	0.1632
8	rs117824104	4787372	1.12	0.604706511137083	3.15	0.402339212139645	0.0370731871328173	0.179164834360475	0.1282	0.07	0.0086	0.0037	0.0205	0.0042	0.0041	0.0145	0.1539	0.0148	0.018	0.0084	0.0845	0.0205	0.008	0.005	0.0041	0.0938	0.096	0.0061	0.0113	0.0071	0.0258	0.0074	0.0144	0.1632
8	rs78832872	4787526	1.12	0.604706511137083	3.15	0.402339212139645	0.0360137752989958	0.172364936005545	0.1282	0.07	0.0086	0.0037	0.0205	0.0042	0.0041	0.0145	0.1539	0.0148	0.0179	0.0084	0.0845	0.0205	0.008	0.005	0.0041	0.0938	0.096	0.0061	0.0113	0.0071	0.0258	0.0074	0.0144	0.1632
8	rs74929028	4787929	1.12	0.604706511137083	3.14	0.418735639412168	0.035726161766169	0.170778274654062	0.1282	0.07	0.0086	0.0037	0.0204	0.0042	0.0041	0.0145	0.154	0.0148	0.0179	0.0084	0.0845	0.0205	0.008	0.005	0.0041	0.0939	0.096	0.0061	0.0113	0.0071	0.0258	0.0074	0.0144	0.1632
8	rs78287679	4793214	1.12	0.604706511137083	3.14	0.418735639412168	0.0306427387949444	0.136209492044999	0.1283	0.0701	0.0084	0.0036	0.0204	0.004	0.0039	0.0146	0.1549	0.0147	0.0179	0.0081	0.0848	0.0204	0.0078	0.0048	0.0039	0.0942	0.0961	0.0061	0.0112	0.0069	0.026	0.0072	0.0146	0.1632
8	rs36029633	4796848	1.11	0.657414555049712	3.14	0.418735639412168	0.0202544524126909	0.0800894066322641	0.1283	0.0702	0.0083	0.0037	0.0204	0.0039	0.0037	0.0147	0.1558	0.0146	0.018	0.0079	0.0851	0.0203	0.0076	0.0045	0.0037	0.0946	0.0961	0.006	0.0111	0.0068	0.0261	0.007	0.0148	0.1631
8	rs62488194	4797136	1.11	0.657414555049712	3.14	0.418735639412168	0.0230018579181448	0.0660677823225773	0.1283	0.0702	0.0084	0.0037	0.0204	0.0039	0.0037	0.0147	0.1558	0.0145	0.018	0.0079	0.0851	0.0203	0.0076	0.0045	0.0037	0.0946	0.0961	0.006	0.0111	0.0068	0.0261	0.007	0.0148	0.1631
8	rs7462682	4798371	1.11	0.657414555049712	3.14	0.418735639412168	0.0238435269312032	0.0590243768754411	0.1283	0.0701	0.0084	0.0037	0.0204	0.0039	0.0037	0.0147	0.1557	0.0145	0.018	0.008	0.0851	0.0203	0.0077	0.0045	0.0037	0.0947	0.0962	0.006	0.0111	0.0068	0.0261	0.0071	0.0148	0.163
8	rs11993056	4801072	1.11	0.657414555049712	3.14	0.418735639412168	0.0237261418640771	0.0588934940657599	0.1282	0.0701	0.0085	0.0037	0.0204	0.004	0.0038	0.0147	0.1556	0.0145	0.018	0.008	0.085	0.0203	0.0077	0.0045	0.0037	0.0946	0.0963	0.006	0.0111	0.0068	0.0261	0.0072	0.0148	0.1629
8	rs7834707	4801330	1.11	0.657414555049712	3.14	0.418735639412168	0.0228969818060136	0.0580457816552925	0.1281	0.0701	0.0085	0.0037	0.0204	0.004	0.0038	0.0147	0.1556	0.0145	0.018	0.008	0.0851	0.0203	0.0077	0.0045	0.0037	0.0946	0.0963	0.0061	0.0111	0.0068	0.0261	0.0072	0.0148	0.1629
8	rs13273154	4802487	1.11	0.657414555049712	3.13	0.435575753324506	0.0231646175816232	0.059089864750233	0.1281	0.0701	0.0085	0.0037	0.0204	0.004	0.0037	0.0147	0.1556	0.0145	0.018	0.008	0.085	0.0203	0.0077	0.0045	0.0037	0.0946	0.0963	0.0061	0.0111	0.0068	0.0261	0.0072	0.0148	0.1628
8	rs13274629	4811010	1.11	0.657414555049712	3.13	0.435575753324506	0.0218394450203039	0.0516406600843847	0.1284	0.0706	0.0086	0.0032	0.0204	0.0037	0.0034	0.015	0.1568	0.0144	0.0182	0.0078	0.0847	0.0204	0.0076	0.0038	0.0034	0.0951	0.0961	0.006	0.011	0.0067	0.0258	0.007	0.0149	0.1632
8	rs112140360	4813899	1.11	0.657414555049712	3.14	0.418735639412168	0.0199770578567577	0.0583060569503148	0.1284	0.0706	0.0086	0.0032	0.0205	0.0036	0.0034	0.015	0.1569	0.0144	0.0182	0.0077	0.0849	0.0204	0.0076	0.0037	0.0033	0.0952	0.0959	0.006	0.011	0.0067	0.0258	0.0071	0.015	0.1634
8	rs6558950	4818557	1.11	0.657414555049712	3.14	0.418735639412168	0.0153359329033286	0.051085675261764	0.1284	0.0706	0.0085	0.0031	0.0205	0.0036	0.0033	0.015	0.157	0.0144	0.0182	0.0077	0.085	0.0204	0.0076	0.0036	0.0033	0.0953	0.0958	0.006	0.011	0.0067	0.0258	0.0071	0.015	0.1635
8	rs17433340	4820098	1.11	0.657414555049712	3.14	0.418735639412168	0.0154642615323147	0.0521982510585336	0.1283	0.0707	0.0085	0.0031	0.0205	0.0035	0.0033	0.015	0.157	0.0144	0.0182	0.0077	0.085	0.0204	0.0076	0.0036	0.0033	0.0953	0.0957	0.006	0.011	0.0067	0.0258	0.0071	0.015	0.1636
8	rs12115171	4822461	1.1	0.712999886098274	3.14	0.418735639412168	0.011641991320595	0.0592865141321168	0.128	0.0707	0.0085	0.0029	0.0206	0.0035	0.0032	0.0151	0.157	0.0145	0.0182	0.0077	0.0854	0.0204	0.0076	0.0033	0.0033	0.0958	0.0956	0.006	0.011	0.0067	0.0258	0.007	0.0149	0.1638
8	rs4523278	4824160	1.1	0.712999886098274	3.14	0.418735639412168	0.0100986582836639	0.0644963240392324	0.128	0.0706	0.0084	0.0029	0.0207	0.0035	0.0032	0.0151	0.1571	0.0145	0.0182	0.0077	0.0855	0.0204	0.0076	0.0033	0.0032	0.096	0.0956	0.006	0.011	0.0068	0.0258	0.007	0.015	0.1639
8	rs6558952	4830305	1.1	0.712999886098274	3.19	0.341098255896361	0.00387300982189592	0.0764802456905709	0.1278	0.0706	0.0083	0.0029	0.0207	0.0034	0.0031	0.0152	0.1572	0.0146	0.0182	0.0077	0.0857	0.0203	0.0076	0.0031	0.0031	0.0961	0.0954	0.006	0.011	0.0072	0.0258	0.007	0.015	0.1638
8	rs117811545	4831095	1.1	0.712999886098274	3.2	0.326850259155197	0.00392534729549369	0.0762614879656374	0.1278	0.0707	0.0083	0.0029	0.0207	0.0034	0.003	0.0152	0.1573	0.0146	0.0182	0.0077	0.0857	0.0203	0.0076	0.0031	0.0031	0.0961	0.0954	0.006	0.0109	0.0072	0.0258	0.007	0.015	0.1638
8	rs4242497	4834787	1.1	0.712999886098274	3.2	0.326850259155197	0.00305627542087402	0.081282539539209	0.1277	0.0707	0.0083	0.0029	0.0207	0.0033	0.003	0.0152	0.1576	0.0147	0.0182	0.0077	0.0857	0.0202	0.0076	0.0031	0.0031	0.0961	0.0951	0.006	0.0109	0.0072	0.0257	0.007	0.015	0.1638
8	rs2977731	4843118	1.1	0.712999886098274	3.2	0.326850259155197	0.0029991665442686	0.100991905933729	0.1276	0.0706	0.0082	0.0028	0.0208	0.0032	0.0029	0.0153	0.1581	0.0148	0.0182	0.0077	0.0857	0.0201	0.0077	0.0031	0.003	0.0961	0.0948	0.0059	0.011	0.0072	0.0258	0.0069	0.0152	0.1638
8	rs11776485	4848241	1.1	0.712999886098274	3.2	0.326850259155197	0.0024304316721358	0.104686835934905	0.1275	0.0706	0.0081	0.0027	0.0208	0.0031	0.0029	0.0153	0.1583	0.0148	0.0183	0.0078	0.0857	0.02	0.0078	0.003	0.0029	0.0961	0.0946	0.0061	0.011	0.0072	0.0258	0.0069	0.0153	0.1638
8	rs3886808	4852925	1.09	0.771508143262462	3.2	0.326850259155197	0.00165223169489666	0.110704851781014	0.1274	0.0706	0.0081	0.0027	0.0207	0.003	0.0028	0.0153	0.1585	0.0148	0.0183	0.0078	0.0857	0.02	0.0078	0.003	0.0029	0.0961	0.0944	0.0063	0.0111	0.0072	0.0259	0.0069	0.0154	0.1639
8	rs56010503	4853605	1.09	0.771508143262462	3.23	0.286575202599778	0.00160147945400891	0.106845058101914	0.1274	0.0706	0.0081	0.0027	0.0207	0.003	0.0028	0.0153	0.1586	0.0148	0.0182	0.0077	0.0856	0.02	0.0078	0.003	0.003	0.0961	0.0945	0.0063	0.0111	0.0072	0.0258	0.0069	0.0154	0.1639
8	rs11778046	4854938	1.09	0.771508143262462	3.23	0.286575202599778	0.00169018764347007	0.103038281858851	0.1273	0.0706	0.008	0.0027	0.0206	0.003	0.0028	0.0153	0.1587	0.0149	0.0182	0.0076	0.0853	0.0201	0.0078	0.003	0.003	0.0959	0.0946	0.0063	0.0111	0.0072	0.0257	0.0069	0.0155	0.1642
8	rs117313130	4857054	1.09	0.771508143262462	3.27	0.2384362992664	0.00176557277154192	0.0999341173109123	0.1272	0.0707	0.008	0.0027	0.0205	0.003	0.0028	0.0153	0.1588	0.015	0.0182	0.0075	0.085	0.0202	0.0079	0.003	0.003	0.0958	0.0948	0.0064	0.0111	0.0072	0.0256	0.0069	0.0154	0.1645
8	rs62491287	4857450	1.09	0.771508143262462	3.31	0.196320630125924	0.00173014813258513	0.100665969971369	0.1272	0.0707	0.008	0.0027	0.0205	0.003	0.0028	0.0153	0.1588	0.015	0.0182	0.0075	0.0849	0.0202	0.0079	0.003	0.003	0.0957	0.0948	0.0065	0.0111	0.0072	0.0256	0.0069	0.0154	0.1646
8	rs6558955	4858512	1.09	0.771508143262462	3.32	0.186688027238402	0.00135243688896757	0.102545696729776	0.1271	0.0707	0.0079	0.0027	0.0204	0.0031	0.0028	0.0153	0.1589	0.015	0.0183	0.0075	0.0849	0.0202	0.0079	0.003	0.003	0.0957	0.0949	0.0065	0.0111	0.0072	0.0255	0.007	0.0153	0.1648
8	rs35709216	4859243	1.09	0.771508143262462	3.33	0.177401503992083	0.00124429907270873	0.102545696729776	0.1273	0.0707	0.0079	0.0027	0.0204	0.003	0.0028	0.0153	0.1577	0.015	0.0183	0.0075	0.0851	0.0202	0.008	0.003	0.003	0.0958	0.0952	0.0065	0.0111	0.0072	0.0256	0.007	0.0153	0.1649
8	rs13256802	4863742	1.09	0.771508143262462	3.33	0.177401503992083	0.00255795438465084	0.142469961976645	0.1279	0.0707	0.0079	0.0026	0.0203	0.0029	0.0025	0.0154	0.1574	0.015	0.0184	0.0076	0.085	0.0201	0.0083	0.0029	0.0028	0.0957	0.0951	0.0064	0.0112	0.0074	0.0258	0.0073	0.015	0.165
8	rs28373043	4866277	1.09	0.771508143262462	3.34	0.168454672892635	0.00321993736708504	0.171075384045467	0.128	0.0706	0.0078	0.0026	0.0204	0.0028	0.0024	0.0154	0.1572	0.015	0.0184	0.0075	0.0848	0.0201	0.0084	0.0028	0.0028	0.0958	0.0951	0.0065	0.0113	0.0075	0.0258	0.0074	0.0152	0.1649
8	rs6558959	4869155	1.09	0.771508143262462	3.35	0.159841057206343	0.00400108073311402	0.174954125875564	0.128	0.0706	0.0078	0.0026	0.0204	0.0028	0.0024	0.0155	0.1571	0.015	0.0185	0.0074	0.0849	0.0201	0.0085	0.0028	0.0028	0.0957	0.0949	0.0065	0.0113	0.0075	0.0259	0.0074	0.0153	0.1648
8	rs78118941	4871911	1.09	0.771508143262462	3.35	0.159841057206343	0.00528134685481247	0.199471469495925	0.1281	0.0704	0.0078	0.0026	0.0205	0.0028	0.0025	0.0155	0.157	0.015	0.0185	0.0074	0.0849	0.0201	0.0085	0.0028	0.0028	0.0957	0.0949	0.0065	0.0113	0.0075	0.0259	0.0074	0.0154	0.1648
8	rs117182362	4873037	1.09	0.771508143262462	3.35	0.159841057206343	0.00565147272861552	0.21181203192158	0.128	0.0702	0.0078	0.0026	0.0205	0.0028	0.0025	0.0155	0.157	0.015	0.0185	0.0075	0.085	0.0201	0.0085	0.0028	0.0028	0.0957	0.0948	0.0064	0.0113	0.0075	0.0259	0.0074	0.0154	0.1648
8	rs17349671	4873564	1.09	0.771508143262462	3.35	0.159841057206343	0.00562485936407524	0.215872693787667	0.1281	0.0702	0.0078	0.0026	0.0205	0.0028	0.0025	0.0155	0.157	0.015	0.0185	0.0075	0.085	0.0201	0.0085	0.0028	0.0028	0.0957	0.0948	0.0064	0.0113	0.0075	0.0259	0.0074	0.0154	0.1647
8	rs28694436	4881637	1.09	0.771508143262462	3.36	0.151554094423325	0.00485296159030632	0.229735260309747	0.1285	0.0696	0.0078	0.0027	0.0206	0.0025	0.0026	0.0156	0.1565	0.0151	0.0186	0.0075	0.0851	0.02	0.0086	0.0028	0.0029	0.0958	0.0945	0.0065	0.0115	0.0076	0.0261	0.0074	0.0154	0.1645
8	rs17072086	4884403	1.08	0.832982220188166	3.36	0.151554094423325	0.0073536615779484	0.283867794437624	0.1286	0.0687	0.008	0.0027	0.021	0.0025	0.0027	0.0154	0.1564	0.0153	0.0189	0.0077	0.085	0.0199	0.0087	0.0029	0.0029	0.0951	0.0945	0.0065	0.0116	0.0076	0.0263	0.0075	0.0154	0.1645
8	rs11778024	4884963	1.08	0.832982220188166	3.36	0.151554094423325	0.00675266205527851	0.288909309296894	0.1286	0.0685	0.008	0.0028	0.0212	0.0025	0.0027	0.0154	0.1564	0.0153	0.0189	0.0077	0.085	0.0199	0.0087	0.0029	0.003	0.095	0.0945	0.0065	0.0117	0.0077	0.0263	0.0075	0.0155	0.1644
8	rs75908577	4885515	1.08	0.832982220188166	3.36	0.151554094423325	0.00924328632889459	0.325666233661888	0.1286	0.0683	0.008	0.0028	0.0212	0.0025	0.0027	0.0154	0.1563	0.0153	0.0189	0.0078	0.085	0.0199	0.0087	0.0029	0.003	0.0948	0.0945	0.0065	0.0118	0.0077	0.0263	0.0075	0.0155	0.1643
8	rs35881138	4885936	1.08	0.832982220188166	3.36	0.151554094423325	0.00850784130504689	0.330672900779806	0.1287	0.0682	0.008	0.0028	0.0213	0.0025	0.0027	0.0153	0.1563	0.0153	0.0189	0.0078	0.085	0.0198	0.0088	0.0029	0.003	0.0946	0.0945	0.0066	0.0118	0.0077	0.0263	0.0075	0.0155	0.1643
8	rs13250671	4888099	1.08	0.832982220188166	3.36	0.151554094423325	0.00828630999104696	0.338039752138928	0.1288	0.0676	0.008	0.0027	0.0214	0.0026	0.0028	0.0153	0.1562	0.0154	0.019	0.008	0.0848	0.0197	0.009	0.003	0.003	0.094	0.0946	0.0067	0.012	0.0078	0.0262	0.0076	0.0156	0.1644
8	rs17072101	4889651	1.08	0.832982220188166	3.36	0.151554094423325	0.00889335758955321	0.407533858690854	0.1289	0.0674	0.008	0.0027	0.0216	0.0026	0.0028	0.0151	0.1561	0.0155	0.0191	0.0081	0.085	0.0196	0.009	0.003	0.003	0.0933	0.0946	0.0068	0.0121	0.008	0.0262	0.0077	0.0155	0.1645
8	rs35781157	4889809	1.08	0.832982220188166	3.37	0.143587140072381	0.0106669034566155	0.442461577657479	0.1289	0.0673	0.0079	0.0027	0.0216	0.0025	0.0028	0.0151	0.156	0.0155	0.0191	0.0081	0.0852	0.0197	0.0091	0.003	0.003	0.093	0.0947	0.0068	0.0121	0.008	0.0262	0.0077	0.0156	0.1645
8	rs77220086	4890148	1.08	0.832982220188166	3.37	0.143587140072381	0.0158977487308287	0.516315360707553	0.129	0.067	0.0079	0.0026	0.0216	0.0025	0.0028	0.0151	0.1559	0.0157	0.0192	0.0082	0.0855	0.0197	0.0091	0.0029	0.003	0.0927	0.0946	0.0068	0.0122	0.0079	0.0263	0.0078	0.0158	0.1644
8	rs2924728	4890327	1.08	0.832982220188166	3.37	0.143587140072381	0.0172132023132812	0.527675634173482	0.129	0.0669	0.0079	0.0026	0.0216	0.0025	0.0027	0.015	0.1558	0.0157	0.0192	0.0082	0.0857	0.0198	0.0092	0.0029	0.003	0.0926	0.0946	0.0068	0.0123	0.0079	0.0263	0.0078	0.0158	0.1644
8	rs12544224	4892834	1.04	1.10930661634754	3.37	0.143587140072381	0.26464731776937	1.36702182722007	0.1303	0.063	0.0078	0.0021	0.0216	0.0022	0.0022	0.0144	0.1563	0.0166	0.0193	0.0084	0.0885	0.0203	0.0097	0.0026	0.0027	0.0917	0.0932	0.0072	0.0125	0.0074	0.0268	0.0084	0.0175	0.1634
8	rs77957957	4893124	1.04	1.10930661634754	3.37	0.143587140072381	0.264101280950748	1.38820588627224	0.1303	0.0629	0.0078	0.0021	0.0216	0.0022	0.0021	0.0144	0.1563	0.0166	0.0193	0.0084	0.0887	0.0203	0.0097	0.0026	0.0027	0.0917	0.0932	0.0072	0.0125	0.0074	0.0268	0.0084	0.0175	0.1634
8	rs13273133	4899401	1.03	1.18616718476217	3.37	0.143587140072381	0.273142751108575	1.53431907301794	0.1304	0.0626	0.0078	0.002	0.0216	0.0021	0.0021	0.0143	0.1564	0.0166	0.0194	0.0084	0.0889	0.0204	0.0096	0.0026	0.0027	0.0915	0.0932	0.0072	0.0125	0.0075	0.0268	0.0084	0.0177	0.1633
8	rs17350070	4900208	1.03	1.18616718476217	3.36	0.151554094423325	0.268899842050426	1.52277221845248	0.1304	0.0626	0.0078	0.002	0.0216	0.0021	0.0021	0.0143	0.1564	0.0166	0.0194	0.0084	0.0889	0.0204	0.0096	0.0026	0.0026	0.0915	0.0932	0.0072	0.0125	0.0075	0.0268	0.0084	0.0177	0.1633
8	rs6558960	4906280	1.03	1.18616718476217	3.36	0.151554094423325	0.214261675293035	1.42067812838374	0.1305	0.0625	0.0078	0.0021	0.0216	0.0021	0.0021	0.0141	0.1565	0.0166	0.0194	0.0084	0.0891	0.0204	0.0095	0.0026	0.0027	0.0915	0.0932	0.0073	0.0124	0.0075	0.0269	0.0084	0.0176	0.1633
8	rs41343644	4908527	1.03	1.18616718476217	3.37	0.143587140072381	0.206680998785595	1.40706220446072	0.1304	0.0625	0.0078	0.0021	0.0216	0.0021	0.0021	0.0141	0.1564	0.0167	0.0194	0.0083	0.0892	0.0204	0.0095	0.0026	0.0027	0.0915	0.0932	0.0073	0.0125	0.0076	0.0269	0.0084	0.0177	0.1633
8	rs1020635	4909163	1.03	1.18616718476217	3.37	0.143587140072381	0.205808591384981	1.40655202535086	0.1304	0.0625	0.0078	0.0021	0.0216	0.0021	0.0021	0.0142	0.1564	0.0167	0.0194	0.0083	0.0892	0.0204	0.0095	0.0026	0.0027	0.0916	0.0932	0.0073	0.0125	0.0076	0.0269	0.0084	0.0177	0.1633
8	rs4875438	4910674	1.03	1.18616718476217	3.37	0.143587140072381	0.19851617958375	1.39312826805992	0.1304	0.0625	0.0078	0.0021	0.0216	0.0021	0.0021	0.0142	0.1564	0.0167	0.0195	0.0083	0.0892	0.0204	0.0095	0.0026	0.0027	0.0916	0.0931	0.0073	0.0125	0.0076	0.0269	0.0084	0.0177	0.1633
8	rs11777292	4912561	1.03	1.18616718476217	3.36	0.151554094423325	0.203518608259679	1.4043415999968	0.1304	0.0624	0.0078	0.0021	0.0216	0.0021	0.0021	0.0142	0.1564	0.0167	0.0195	0.0083	0.0894	0.0205	0.0094	0.0026	0.0027	0.0917	0.093	0.0073	0.0125	0.0076	0.0269	0.0084	0.0177	0.1632
8	rs117581699	4912980	1.03	1.18616718476217	3.36	0.151554094423325	0.208272537784572	1.4193155723785	0.1303	0.0622	0.0079	0.002	0.0216	0.0021	0.0021	0.0142	0.1565	0.0167	0.0194	0.0083	0.0894	0.0205	0.0094	0.0026	0.0027	0.0921	0.0929	0.0073	0.0125	0.0076	0.0269	0.0084	0.0177	0.163
8	rs2977711	4913573	1.03	1.18616718476217	3.36	0.151554094423325	0.209190794422992	1.42016714487856	0.1303	0.0622	0.0079	0.002	0.0216	0.0021	0.0021	0.0142	0.1565	0.0167	0.0194	0.0083	0.0894	0.0205	0.0094	0.0026	0.0027	0.0921	0.0929	0.0073	0.0125	0.0076	0.0269	0.0084	0.0177	0.163
8	rs9644382	4913711	1.03	1.18616718476217	3.36	0.151554094423325	0.209790885269387	1.4228927366089	0.1303	0.0622	0.0079	0.002	0.0216	0.0021	0.0021	0.0142	0.1565	0.0167	0.0194	0.0083	0.0894	0.0205	0.0094	0.0026	0.0027	0.0921	0.0929	0.0073	0.0125	0.0076	0.0269	0.0084	0.0177	0.163
8	rs2924753	4918383	1.03	1.18616718476217	3.34	0.168454672892635	0.193087497524295	1.40587183373917	0.1304	0.0619	0.008	0.0021	0.0217	0.0022	0.0021	0.0143	0.1564	0.0166	0.0195	0.0083	0.0898	0.0204	0.0095	0.0026	0.0027	0.0927	0.0922	0.0073	0.0125	0.0076	0.0269	0.0085	0.0178	0.1625
8	rs73186687	4919451	1.03	1.18616718476217	3.34	0.168454672892635	0.185571735384781	1.38956349762024	0.1305	0.0617	0.008	0.0021	0.0218	0.0023	0.0021	0.0143	0.1563	0.0166	0.0195	0.0083	0.09	0.0205	0.0095	0.0026	0.0027	0.0929	0.092	0.0073	0.0125	0.0076	0.0268	0.0085	0.0178	0.1624
8	rs6558962	4920375	1.03	1.18616718476217	3.34	0.168454672892635	0.175250137669771	1.37667506175505	0.1305	0.0616	0.008	0.0021	0.0218	0.0023	0.0021	0.0144	0.1563	0.0166	0.0195	0.0083	0.0901	0.0205	0.0095	0.0026	0.0027	0.0931	0.0918	0.0073	0.0125	0.0076	0.0269	0.0085	0.0178	0.1622
8	rs10112763	4923641	1.03	1.18616718476217	3.34	0.168454672892635	0.16083576172659	1.37159300602722	0.1306	0.0616	0.008	0.0021	0.0218	0.0023	0.0021	0.0144	0.1564	0.0165	0.0194	0.0082	0.0906	0.0205	0.0094	0.0026	0.0027	0.0931	0.0916	0.0075	0.0124	0.0076	0.0269	0.0086	0.0177	0.162
8	rs17072191	4923929	1.03	1.18616718476217	3.33	0.177401503992083	0.159772633728271	1.37853926247362	0.1306	0.0616	0.008	0.0021	0.0218	0.0023	0.0021	0.0144	0.1563	0.0165	0.0194	0.0082	0.0906	0.0205	0.0094	0.0026	0.0027	0.0932	0.0916	0.0075	0.0124	0.0076	0.0269	0.0086	0.0177	0.162
8	rs62489483	4931765	1.02	1.26620126232677	3.33	0.177401503992083	0.0990923421511943	1.26928937395738	0.1316	0.062	0.0079	0.0019	0.0221	0.0022	0.002	0.0142	0.1565	0.016	0.0192	0.0081	0.0921	0.0204	0.0091	0.0025	0.0024	0.0943	0.0916	0.0074	0.0121	0.0075	0.027	0.0083	0.017	0.1608
8	rs35999649	4933608	1.02	1.26620126232677	3.33	0.177401503992083	0.077373418045792	1.01147696472502	0.1316	0.0599	0.0079	0.0019	0.0221	0.0023	0.0021	0.0143	0.1574	0.016	0.0192	0.0081	0.092	0.0204	0.0091	0.0026	0.0024	0.095	0.0917	0.0074	0.0121	0.0075	0.0272	0.0084	0.0161	0.1616
8	rs2123901	4937165	1.02	1.26620126232677	3.33	0.177401503992083	0.0680060536926843	0.946777552265174	0.1317	0.0599	0.0079	0.0019	0.0221	0.0023	0.002	0.0144	0.1576	0.016	0.0192	0.0081	0.0921	0.0203	0.0091	0.0026	0.0024	0.0951	0.0916	0.0075	0.0121	0.0074	0.0272	0.0082	0.0161	0.1616
8	rs112154264	4940505	1.02	1.26620126232677	3.33	0.177401503992083	0.0613673518980478	0.907520329520154	0.132	0.06	0.0078	0.0019	0.0222	0.0023	0.002	0.0143	0.1578	0.0159	0.0192	0.008	0.0921	0.0203	0.0088	0.0025	0.0023	0.0958	0.0914	0.0074	0.0121	0.0074	0.0273	0.0081	0.016	0.1615
8	rs10106878	4941101	1.02	1.26620126232677	3.33	0.177401503992083	0.0537810944165955	0.880287935695132	0.1321	0.06	0.0078	0.0019	0.0222	0.0023	0.002	0.0143	0.1578	0.0159	0.0192	0.008	0.0921	0.0202	0.0088	0.0025	0.0023	0.0959	0.0914	0.0074	0.0121	0.0074	0.0273	0.008	0.016	0.1615
8	rs76434540	4952726	1.02	1.26620126232677	3.33	0.177401503992083	0.0374624958583255	0.769026294936894	0.1324	0.0599	0.0077	0.0019	0.0222	0.0022	0.002	0.0143	0.1577	0.0158	0.0192	0.0079	0.0925	0.02	0.0085	0.0024	0.0023	0.0966	0.0909	0.0074	0.0121	0.0073	0.0275	0.0078	0.0158	0.1616
8	rs1377881	4961584	1.02	1.26620126232677	3.33	0.177401503992083	0.018928161727025	0.567771912142077	0.133	0.0598	0.0075	0.0019	0.0223	0.0022	0.002	0.0142	0.1576	0.0155	0.0193	0.0077	0.0932	0.0197	0.0078	0.0023	0.0023	0.098	0.0902	0.0076	0.0122	0.0071	0.0279	0.0074	0.0155	0.162
8	rs116869495	4969912	1.01	1.34943643539615	3.34	0.168454672892635	0.0207377330787716	0.550298715304813	0.1331	0.0598	0.0075	0.0019	0.0223	0.0022	0.002	0.0142	0.1575	0.0153	0.0193	0.0076	0.0934	0.0197	0.0077	0.0023	0.0023	0.0984	0.0899	0.0076	0.0122	0.0071	0.028	0.0073	0.0155	0.1621
8	rs73661878	4979920	1.01	1.34943643539615	3.34	0.168454672892635	0.0162806210557162	0.475431521827634	0.1332	0.0598	0.0075	0.0019	0.0223	0.0022	0.002	0.0142	0.1575	0.0152	0.0194	0.0075	0.0935	0.0197	0.0076	0.0022	0.0024	0.0986	0.0898	0.0077	0.0122	0.0071	0.028	0.0073	0.0154	0.1623
8	rs17435605	4987302	1.01	1.34943643539615	3.34	0.168454672892635	0.0146098199064608	0.445650545682155	0.1333	0.0597	0.0075	0.0019	0.0223	0.0022	0.002	0.0142	0.1571	0.015	0.0194	0.0075	0.0937	0.0197	0.0076	0.0022	0.0024	0.0988	0.0897	0.0077	0.0122	0.0071	0.0281	0.0073	0.0154	0.1623
8	rs78061646	4990328	1.01	1.34943643539615	3.34	0.168454672892635	0.0129499633037009	0.414561407635708	0.1333	0.0598	0.0074	0.0019	0.0223	0.0022	0.002	0.0142	0.157	0.015	0.0194	0.0075	0.0939	0.0196	0.0076	0.0022	0.0023	0.0988	0.0898	0.0078	0.0122	0.0071	0.0281	0.0073	0.0154	0.1623
8	rs17435668	4990641	1.01	1.34943643539615	3.35	0.159841057206343	0.0113950357839829	0.391650463483023	0.1336	0.0599	0.0074	0.0019	0.0223	0.0022	0.002	0.0142	0.1568	0.015	0.0194	0.0074	0.0938	0.0196	0.0076	0.0022	0.0023	0.0985	0.0898	0.0078	0.0122	0.0071	0.0282	0.0072	0.0154	0.1625
8	rs78564030	4998143	1.01	1.34943643539615	3.35	0.159841057206343	0.00723190732256627	0.343595694495478	0.1334	0.0598	0.0073	0.0019	0.0222	0.0022	0.002	0.0145	0.1565	0.0149	0.0193	0.0073	0.094	0.0196	0.0076	0.0023	0.0022	0.0986	0.0903	0.0077	0.0122	0.0072	0.0281	0.0072	0.0154	0.1625
8	rs79009441	5001700	1.01	1.34943643539615	3.35	0.159841057206343	0.00796013496740203	0.343471944883084	0.1334	0.0598	0.0072	0.0019	0.0222	0.0022	0.002	0.0145	0.1568	0.0149	0.0193	0.0073	0.0941	0.0196	0.0075	0.0022	0.0022	0.0988	0.0905	0.0078	0.0122	0.0072	0.028	0.0072	0.0153	0.1624
8	rs11778261	5003063	1.01	1.34943643539615	3.35	0.159841057206343	0.00732511246759827	0.328227830612835	0.1334	0.0597	0.0072	0.0019	0.0222	0.0022	0.002	0.0145	0.1569	0.0149	0.0193	0.0073	0.0943	0.0195	0.0074	0.0022	0.0022	0.0989	0.0907	0.0078	0.0122	0.0071	0.028	0.0072	0.0153	0.1622
8	rs62491212	5006142	1	1.43589860781958	3.35	0.159841057206343	0.00721579121092689	0.30814180745791	0.1334	0.0596	0.0071	0.0019	0.0221	0.0022	0.002	0.0144	0.1572	0.0149	0.0194	0.0074	0.0945	0.0195	0.0072	0.0022	0.0022	0.0992	0.0908	0.0078	0.0122	0.007	0.0281	0.0071	0.0152	0.1619
8	rs6988265	5011017	1	1.43589860781958	3.36	0.151554094423325	0.0074645807316105	0.297529568665732	0.1335	0.0595	0.0071	0.0019	0.0221	0.0021	0.002	0.0144	0.1574	0.0149	0.0194	0.0074	0.0945	0.0195	0.0072	0.0022	0.0021	0.0993	0.0909	0.0079	0.0122	0.007	0.0281	0.0071	0.0152	0.1618
8	rs10092156	5023306	1	1.43589860781958	3.38	0.135933471893229	0.0058132137681951	0.279202439070719	0.1334	0.0595	0.007	0.0019	0.0221	0.0021	0.0019	0.0146	0.1576	0.0148	0.0194	0.0074	0.0946	0.0193	0.0071	0.0022	0.0021	0.0997	0.0909	0.0078	0.0122	0.007	0.0281	0.007	0.0151	0.1618
8	rs73188811	5024826	1	1.43589860781958	3.38	0.135933471893229	0.00642614347484777	0.276762643611842	0.1334	0.0596	0.0069	0.0019	0.022	0.0022	0.0019	0.0146	0.1577	0.0148	0.0194	0.0073	0.0946	0.0193	0.0071	0.0022	0.0021	0.0999	0.091	0.0078	0.0121	0.0069	0.0281	0.0069	0.0151	0.1617
8	rs55895442	5026080	1	1.43589860781958	3.38	0.135933471893229	0.00578601040776685	0.260667970731158	0.1335	0.0596	0.0069	0.0019	0.0219	0.0022	0.0019	0.0147	0.1578	0.0149	0.0194	0.0073	0.0947	0.0192	0.007	0.0022	0.0021	0.0999	0.0911	0.0078	0.0121	0.0069	0.0281	0.0068	0.015	0.1617
8	rs79435695	5026591	1	1.43589860781958	3.38	0.135933471893229	0.00567149688258274	0.262378009830485	0.1335	0.0596	0.0068	0.0019	0.0219	0.0022	0.0019	0.0147	0.1578	0.0149	0.0194	0.0073	0.0947	0.0192	0.007	0.0022	0.0021	0.0999	0.0911	0.0079	0.0121	0.0069	0.028	0.0068	0.015	0.1617
8	rs117684222	5029495	1	1.43589860781958	3.38	0.135933471893229	0.00530351460245828	0.24902115352477	0.1335	0.0596	0.0068	0.0019	0.0218	0.0022	0.0019	0.0148	0.1581	0.0148	0.0194	0.0072	0.0948	0.0192	0.0069	0.0021	0.0021	0.1	0.0913	0.0079	0.0121	0.0069	0.028	0.0067	0.015	0.1615
8	rs4629891	5031463	1	1.43589860781958	3.38	0.135933471893229	0.00390284909313736	0.217912532524193	0.1334	0.0596	0.0068	0.0019	0.0218	0.0022	0.0019	0.0148	0.1583	0.0148	0.0194	0.0072	0.095	0.0192	0.0068	0.0021	0.0021	0.1	0.0915	0.0079	0.0121	0.0069	0.028	0.0066	0.0149	0.1612
8	rs117054926	5032083	1	1.43589860781958	3.38	0.135933471893229	0.00432100018152365	0.219742984921617	0.1334	0.0596	0.0068	0.0019	0.0218	0.0022	0.0019	0.0148	0.1583	0.0148	0.0194	0.0072	0.095	0.0192	0.0068	0.0021	0.0021	0.1	0.0916	0.0079	0.0121	0.0069	0.028	0.0066	0.0149	0.1612
8	rs7017586	5041540	1	1.43589860781958	3.38	0.135933471893229	0.0045302319745467	0.223635747212116	0.1334	0.0596	0.0067	0.0019	0.0219	0.0022	0.0019	0.0148	0.1585	0.0148	0.0194	0.0072	0.0949	0.0192	0.0068	0.0021	0.0021	0.1	0.0917	0.0079	0.0121	0.0068	0.028	0.0065	0.0149	0.1611
8	rs11990769	5053822	0.99	1.52561210963291	3.38	0.135933471893229	0.00640041218227948	0.265006842170924	0.1335	0.0595	0.0067	0.0019	0.0219	0.0022	0.0019	0.0148	0.1587	0.0145	0.0194	0.0073	0.0951	0.0193	0.0066	0.002	0.0021	0.1	0.0918	0.0079	0.0121	0.0067	0.028	0.0064	0.015	0.1612
8	rs77680714	5054232	0.99	1.52561210963291	3.38	0.135933471893229	0.0147889112767474	0.446847974241131	0.1334	0.0594	0.0067	0.0019	0.022	0.0022	0.0019	0.0149	0.1586	0.0145	0.0195	0.0073	0.0951	0.0193	0.0066	0.002	0.0021	0.0999	0.0918	0.0079	0.0121	0.0067	0.028	0.0064	0.015	0.1609
8	rs4496984	5057713	0.98	1.61859979960807	3.37	0.143587140072381	0.00636379140955255	0.305866931429557	0.1324	0.0586	0.0068	0.002	0.0222	0.0025	0.0023	0.0157	0.1578	0.0148	0.0199	0.0076	0.0957	0.0197	0.0066	0.0022	0.0022	0.0994	0.0925	0.0084	0.0121	0.0069	0.0277	0.0065	0.0156	0.1586
8	rs10111706	5058220	0.97	1.7148831617518	3.37	0.143587140072381	0.0128873829541556	0.441399942218736	0.1299	0.0592	0.007	0.0022	0.0227	0.0027	0.0026	0.0162	0.1584	0.0147	0.0204	0.0077	0.0948	0.0201	0.0069	0.0024	0.0024	0.0993	0.0927	0.0087	0.0123	0.0069	0.0274	0.0067	0.016	0.1559
8	rs4641091	5058271	0.96	1.81448239590599	3.36	0.151554094423325	0.022697719134738	0.67673497278107	0.1299	0.059	0.0071	0.0022	0.0226	0.0027	0.0026	0.0157	0.1583	0.0148	0.0204	0.0077	0.0948	0.0202	0.007	0.0024	0.0025	0.0992	0.0928	0.0088	0.0123	0.0069	0.0275	0.0067	0.0161	0.1558
8	rs76991036	5058397	0.96	1.81448239590599	3.36	0.151554094423325	0.0450980084969143	0.702346303376176	0.1301	0.0588	0.0071	0.0023	0.0226	0.0027	0.0027	0.0157	0.158	0.0147	0.0205	0.0076	0.095	0.0203	0.007	0.0024	0.0025	0.0987	0.0935	0.009	0.0123	0.0069	0.0275	0.0065	0.0163	0.1552
8	rs55981182	5060371	1.01	1.34943643539615	3.36	0.151554094423325	0.0441108250042971	0.869535887360775	0.1292	0.0597	0.0079	0.0029	0.0226	0.0033	0.0037	0.016	0.1583	0.0148	0.0209	0.0076	0.0915	0.0213	0.0079	0.0028	0.003	0.0992	0.0919	0.0096	0.0127	0.0074	0.0268	0.0065	0.0165	0.152
8	rs67075674	5066724	1.02	1.26620126232677	3.36	0.151554094423325	0.103453560146393	0.91600566675137	0.1285	0.06	0.0081	0.0032	0.0227	0.0035	0.0041	0.0161	0.1583	0.0149	0.0211	0.0076	0.09	0.0217	0.0083	0.003	0.0034	0.0993	0.0911	0.0099	0.0131	0.0076	0.0267	0.0065	0.0166	0.1506
8	rs73188893	5069592	1.03	1.18616718476217	3.33	0.177401503992083	0.125606692079122	1.05673106551385	0.1283	0.06	0.0082	0.0033	0.0227	0.0035	0.0042	0.0162	0.1585	0.0149	0.0211	0.0076	0.0899	0.0217	0.0083	0.003	0.0034	0.0991	0.0912	0.0099	0.0131	0.0076	0.0267	0.0064	0.0165	0.1504
8	rs76317078	5072315	1.03	1.18616718476217	3.33	0.177401503992083	0.105199034630645	0.912546762620056	0.1283	0.0601	0.0082	0.0033	0.0227	0.0035	0.0042	0.0162	0.1587	0.0149	0.0211	0.0076	0.0896	0.0218	0.0084	0.003	0.0034	0.099	0.0913	0.01	0.0131	0.0077	0.0267	0.0065	0.0165	0.1501
8	rs7838510	5072527	1.03	1.18616718476217	3.32	0.186688027238402	0.107608541242039	0.892161847032929	0.1282	0.0601	0.0082	0.0033	0.0227	0.0035	0.0042	0.0162	0.1588	0.0149	0.0211	0.0076	0.0897	0.0218	0.0084	0.0031	0.0035	0.0989	0.0912	0.01	0.0131	0.0077	0.0267	0.0064	0.0165	0.1502
8	rs12550070	5074872	1.03	1.18616718476217	3.32	0.186688027238402	0.114423759520499	0.93555003505638	0.1281	0.0601	0.0082	0.0033	0.0227	0.0036	0.0043	0.0162	0.1587	0.0149	0.0211	0.0076	0.0896	0.0218	0.0084	0.0031	0.0035	0.0988	0.0912	0.0101	0.0131	0.0077	0.0266	0.0065	0.0165	0.1502
8	rs4392924	5077252	1.03	1.18616718476217	3.32	0.186688027238402	0.12295591233002	1.00282401999283	0.1281	0.0602	0.0082	0.0034	0.0227	0.0036	0.0043	0.0162	0.1586	0.0149	0.0211	0.0076	0.0896	0.0219	0.0085	0.0031	0.0035	0.0989	0.0912	0.0101	0.0131	0.0077	0.0266	0.0065	0.0165	0.1501
8	rs4392925	5079323	1.03	1.18616718476217	3.32	0.186688027238402	0.133242904823328	1.15539053042238	0.1281	0.0601	0.0082	0.0034	0.0227	0.0036	0.0043	0.0161	0.1585	0.0149	0.0211	0.0077	0.0895	0.0219	0.0085	0.0031	0.0035	0.0989	0.0912	0.0101	0.0132	0.0077	0.0266	0.0066	0.0164	0.15
8	rs117550623	5083403	1.03	1.18616718476217	3.32	0.186688027238402	0.144321932894438	1.18802209245936	0.1281	0.0601	0.0082	0.0034	0.0226	0.0036	0.0043	0.0161	0.1584	0.0149	0.0211	0.0077	0.0894	0.0219	0.0086	0.0031	0.0035	0.0988	0.0911	0.0101	0.0132	0.0077	0.0266	0.0066	0.0164	0.1499
8	rs75961934	5084889	1.03	1.18616718476217	3.32	0.186688027238402	0.14923734712895	1.17415851971861	0.1281	0.0601	0.0082	0.0034	0.0226	0.0036	0.0043	0.0161	0.1584	0.0149	0.0211	0.0077	0.0894	0.022	0.0086	0.0031	0.0035	0.0988	0.0911	0.0101	0.0132	0.0077	0.0267	0.0066	0.0164	0.1499
8	rs7830574	5095877	1.04	1.10930661634754	3.32	0.186688027238402	0.136056280065661	1.06287943285917	0.1283	0.06	0.0082	0.0035	0.0226	0.0037	0.0045	0.0159	0.158	0.0149	0.0212	0.0078	0.0887	0.0223	0.0089	0.0032	0.0036	0.0986	0.091	0.0103	0.0135	0.0079	0.0268	0.0067	0.0163	0.1493
8	rs78378408	5098746	1.04	1.10930661634754	3.31	0.196320630125924	0.133458062641467	1.09941970015048	0.1283	0.06	0.0081	0.0035	0.0226	0.0037	0.0045	0.0159	0.1579	0.0149	0.0212	0.0079	0.0886	0.0223	0.0089	0.0032	0.0036	0.0986	0.0909	0.0103	0.0135	0.0079	0.0268	0.0067	0.0162	0.1494
8	rs117414376	5102413	1.04	1.10930661634754	3.31	0.196320630125924	0.141534294240855	1.20307352908885	0.1284	0.0601	0.0081	0.0035	0.0226	0.0037	0.0045	0.0159	0.1579	0.0149	0.0212	0.0079	0.0887	0.0223	0.0089	0.0032	0.0036	0.0986	0.0911	0.0103	0.0135	0.0079	0.0268	0.0067	0.0162	0.1493
8	rs117711973	5107995	1.04	1.10930661634754	3.32	0.186688027238402	0.153882203636652	1.14389344371446	0.1284	0.0601	0.008	0.0034	0.0227	0.0037	0.0045	0.0159	0.1578	0.0149	0.0211	0.008	0.0888	0.0223	0.009	0.0032	0.0036	0.0986	0.0913	0.0104	0.0135	0.0079	0.0268	0.0066	0.0161	0.1492
8	rs7004534	5119613	1.05	1.03559017337659	3.32	0.186688027238402	0.162766747476195	1.16460310055676	0.1286	0.0603	0.0079	0.0034	0.0228	0.0037	0.0045	0.0158	0.1577	0.0148	0.0211	0.0081	0.0889	0.0223	0.009	0.0032	0.0036	0.0984	0.0917	0.0105	0.0134	0.0079	0.0268	0.0064	0.016	0.149
8	rs6993657	5121283	1.05	1.03559017337659	3.32	0.186688027238402	0.187932606134317	1.23826718203874	0.1285	0.0603	0.0081	0.0035	0.0229	0.0037	0.0045	0.0159	0.1569	0.0149	0.0212	0.0081	0.0887	0.0223	0.0091	0.0032	0.0037	0.0984	0.0918	0.0105	0.0134	0.008	0.0269	0.0065	0.0161	0.1487
8	rs34044973	5123545	1.05	1.03559017337659	3.32	0.186688027238402	0.194695581438275	1.3238079490553	0.1285	0.0603	0.0081	0.0035	0.0229	0.0037	0.0045	0.0159	0.1569	0.0149	0.0212	0.0081	0.0886	0.0223	0.0091	0.0032	0.0037	0.0984	0.0919	0.0105	0.0133	0.008	0.0268	0.0064	0.0161	0.1487
8	rs117282673	5129297	1.08	0.832982220188166	3.32	0.186688027238402	0.238097199171256	1.25025995433802	0.1306	0.0614	0.0081	0.0033	0.0229	0.0038	0.0044	0.0155	0.156	0.0146	0.0206	0.0081	0.0873	0.0216	0.0092	0.0032	0.0034	0.0999	0.0928	0.0105	0.0133	0.008	0.0265	0.0059	0.0149	0.1498
8	rs1420846	5135793	1.09	0.771508143262462	3.32	0.186688027238402	0.266197744701215	1.35214085921662	0.1313	0.0617	0.0081	0.0033	0.0229	0.0037	0.0044	0.0153	0.1556	0.0145	0.0205	0.0081	0.0869	0.0215	0.0093	0.0032	0.0033	0.1004	0.0931	0.0105	0.0133	0.008	0.0263	0.0057	0.0146	0.1501
8	rs1420848	5137748	1.09	0.771508143262462	3.32	0.186688027238402	0.258899479995897	1.28300776102741	0.1314	0.0618	0.008	0.0032	0.023	0.0037	0.0043	0.0153	0.1556	0.0145	0.0205	0.0081	0.0869	0.0214	0.0093	0.0032	0.0033	0.1004	0.093	0.0105	0.0133	0.008	0.0265	0.0057	0.0146	0.1501
8	rs118124847	5140032	1.1	0.712999886098274	3.32	0.186688027238402	0.281030200722289	1.25426200541965	0.1315	0.0618	0.008	0.0032	0.0231	0.0037	0.0043	0.0153	0.1556	0.0145	0.0206	0.0081	0.0867	0.0214	0.0092	0.0031	0.0033	0.1006	0.093	0.0105	0.0133	0.008	0.0265	0.0057	0.0146	0.1501
8	rs10100560	5141326	1.1	0.712999886098274	3.27	0.2384362992664	0.263646717773697	1.17927145315573	0.1315	0.0618	0.008	0.0032	0.0231	0.0036	0.0043	0.0153	0.1555	0.0145	0.0206	0.0081	0.0866	0.0214	0.0092	0.003	0.0033	0.1007	0.093	0.0106	0.0133	0.0079	0.0265	0.0057	0.0146	0.1502
8	rs78008673	5142043	1.1	0.712999886098274	3.28	0.227357389834261	0.293448390857783	1.28786543772177	0.1315	0.0619	0.008	0.0032	0.0232	0.0036	0.0043	0.0153	0.1554	0.0145	0.0206	0.0081	0.0866	0.0214	0.0092	0.003	0.0033	0.1007	0.093	0.0106	0.0133	0.0079	0.0265	0.0057	0.0146	0.1502
8	rs56356821	5145413	1.11	0.657414555049712	3.28	0.227357389834261	0.257327493987456	1.30783139881701	0.1319	0.0628	0.0079	0.003	0.0235	0.0034	0.004	0.0153	0.1546	0.0143	0.0206	0.0081	0.0866	0.0211	0.0091	0.0029	0.0032	0.1019	0.0934	0.0107	0.013	0.0078	0.0265	0.0057	0.0146	0.1498
8	rs117714724	5145470	1.11	0.657414555049712	3.29	0.21664916022799	0.285374712302695	1.3389737540107	0.1321	0.0629	0.0079	0.003	0.0235	0.0034	0.004	0.0153	0.1546	0.0142	0.0206	0.0081	0.0866	0.021	0.0091	0.0029	0.0031	0.1019	0.0935	0.0107	0.013	0.0078	0.0265	0.0056	0.0146	0.1499
8	rs4875490	5146665	1.12	0.604706511137083	3.29	0.21664916022799	0.291622525703075	0.947569220454338	0.1322	0.0642	0.0075	0.0027	0.0234	0.003	0.0035	0.0153	0.1537	0.0136	0.0204	0.0081	0.087	0.0205	0.0092	0.0027	0.0029	0.1029	0.0955	0.0107	0.0125	0.0077	0.0262	0.0054	0.0146	0.1506
8	rs17436103	5147734	1.14	0.507725131913635	3.28	0.227357389834261	0.363619286144205	0.72352640860103	0.1325	0.065	0.0071	0.0024	0.023	0.0028	0.0032	0.0156	0.1535	0.0129	0.0203	0.0083	0.0873	0.0201	0.009	0.0026	0.0028	0.1035	0.097	0.0107	0.0123	0.0074	0.0264	0.0052	0.0145	0.1507
8	rs76117687	5152655	1.14	0.507725131913635	3.28	0.227357389834261	0.271986235837669	0.237544541087902	0.1331	0.0657	0.0068	0.0022	0.0226	0.0027	0.0029	0.0158	0.1537	0.0125	0.0201	0.0084	0.0875	0.0198	0.0088	0.0026	0.0027	0.1035	0.0983	0.0108	0.0121	0.0072	0.0266	0.005	0.0144	0.1508
8	rs6995158	5152676	1.14	0.507725131913635	3.27	0.2384362992664	0.278965029840371	0.2405362278737	0.1332	0.0658	0.0068	0.0022	0.0226	0.0027	0.0029	0.0157	0.1537	0.0125	0.0201	0.0083	0.0876	0.0198	0.0088	0.0025	0.0027	0.1034	0.0982	0.0108	0.0121	0.0071	0.0266	0.005	0.0144	0.1509
8	rs11776067	5153746	1.14	0.507725131913635	3.27	0.2384362992664	0.246207134853371	0.262378009830485	0.1331	0.0658	0.0068	0.0022	0.0226	0.0027	0.0029	0.0157	0.1537	0.0124	0.0201	0.0083	0.0881	0.0198	0.0085	0.0026	0.0027	0.1036	0.0982	0.0108	0.0121	0.0071	0.0265	0.005	0.0143	0.1508
8	rs4875493	5157363	1.14	0.507725131913635	3.27	0.2384362992664	0.26282957527794	0.206613737835211	0.1327	0.0657	0.0068	0.0021	0.0226	0.0026	0.0029	0.0156	0.1537	0.0124	0.02	0.0083	0.0897	0.0197	0.0086	0.0026	0.0026	0.1041	0.0981	0.0107	0.012	0.0071	0.026	0.0049	0.0141	0.1507
8	rs7009701	5160626	1.13	0.554827224596281	3.28	0.227357389834261	0.283197989528808	0.171471809883169	0.133	0.0656	0.0069	0.0021	0.0225	0.0027	0.0029	0.0156	0.1534	0.0123	0.0199	0.0082	0.0905	0.0196	0.0086	0.0026	0.0027	0.1047	0.0979	0.0106	0.0119	0.007	0.0257	0.0049	0.0138	0.1506
8	rs75959226	5160664	1.13	0.554827224596281	3.28	0.227357389834261	0.284143293404541	0.175253740160843	0.133	0.0656	0.0069	0.0021	0.0225	0.0027	0.0029	0.0156	0.1534	0.0123	0.0199	0.0082	0.0905	0.0196	0.0086	0.0026	0.0027	0.1047	0.0979	0.0106	0.0119	0.007	0.0257	0.0049	0.0138	0.1506
8	rs17072958	5163902	1.13	0.554827224596281	3.29	0.21664916022799	0.272032445588817	0.207882820614509	0.1332	0.0657	0.0068	0.0021	0.0224	0.0026	0.0028	0.0156	0.1537	0.0123	0.0198	0.0082	0.0913	0.0195	0.0087	0.0026	0.0027	0.1045	0.0976	0.0106	0.0119	0.007	0.0254	0.0049	0.0138	0.1507
8	rs1946161	5165806	1.13	0.554827224596281	3.31	0.196320630125924	0.26537631869202	0.157020324167368	0.1332	0.0657	0.0068	0.0021	0.0224	0.0027	0.0028	0.0155	0.1537	0.0123	0.0197	0.0082	0.0914	0.0195	0.0087	0.0026	0.0028	0.1043	0.0976	0.0106	0.0119	0.007	0.0253	0.0049	0.0138	0.1508
8	rs6991417	5170255	1.14	0.507725131913635	3.31	0.196320630125924	0.258854493725841	0.109524567426951	0.1336	0.066	0.0068	0.0022	0.0223	0.0026	0.0027	0.0154	0.1541	0.0122	0.0196	0.0082	0.0914	0.0197	0.0089	0.0026	0.0027	0.1032	0.0978	0.0106	0.0119	0.007	0.0254	0.0048	0.0139	0.151
8	rs77847622	5173846	1.14	0.507725131913635	3.31	0.196320630125924	0.276022334451176	0.10017783667289	0.1338	0.066	0.0068	0.0021	0.0222	0.0026	0.0027	0.0153	0.1542	0.0122	0.0195	0.0082	0.0913	0.0198	0.0089	0.0026	0.0027	0.1032	0.0978	0.0106	0.0119	0.007	0.0255	0.0048	0.014	0.151
8	rs78322348	5175676	1.14	0.507725131913635	3.31	0.196320630125924	0.278262865144063	0.097027633773626	0.1339	0.066	0.0069	0.0021	0.0221	0.0026	0.0027	0.0153	0.1544	0.0121	0.0194	0.0082	0.0913	0.0198	0.009	0.0026	0.0027	0.1032	0.0978	0.0106	0.0119	0.007	0.0255	0.0048	0.014	0.151
8	rs11990563	5178177	1.14	0.507725131913635	3.31	0.196320630125924	0.28961153534816	0.0727249699591535	0.1341	0.066	0.0069	0.0021	0.0221	0.0026	0.0026	0.0152	0.1546	0.012	0.0193	0.008	0.0913	0.0198	0.009	0.0026	0.0027	0.1032	0.0978	0.0106	0.0119	0.007	0.0255	0.0048	0.014	0.151
8	rs13257816	5181443	1.14	0.507725131913635	3.31	0.196320630125924	0.278730869216002	0.0479903574485718	0.1342	0.066	0.0068	0.0021	0.0221	0.0026	0.0026	0.0151	0.1549	0.012	0.0194	0.0079	0.0913	0.0198	0.009	0.0026	0.0027	0.1032	0.0977	0.0106	0.0119	0.007	0.0255	0.0048	0.0141	0.1509
8	rs17073013	5181673	1.14	0.507725131913635	3.31	0.196320630125924	0.284143293404541	0.0508398538774905	0.1343	0.0658	0.0068	0.0021	0.0221	0.0026	0.0025	0.0151	0.1549	0.012	0.0194	0.0079	0.0913	0.0198	0.0091	0.0026	0.0027	0.1032	0.0977	0.0106	0.0119	0.007	0.0255	0.0048	0.0142	0.1508
8	rs11136861	5183046	1.14	0.507725131913635	3.31	0.196320630125924	0.290807658705161	0.0684894613515642	0.1343	0.0658	0.0068	0.0021	0.022	0.0026	0.0025	0.0151	0.1549	0.012	0.0194	0.0079	0.0913	0.0198	0.0091	0.0026	0.0027	0.1032	0.0977	0.0106	0.0119	0.007	0.0255	0.0048	0.0142	0.1508
8	rs12334819	5188844	1.14	0.507725131913635	3.3	0.2063056077908	0.29808814605908	0.0497400648701101	0.1344	0.0661	0.0067	0.0021	0.0219	0.0028	0.0025	0.0151	0.1551	0.0118	0.0193	0.0078	0.0912	0.0198	0.0091	0.0026	0.0026	0.1032	0.0975	0.0106	0.0119	0.007	0.0255	0.0049	0.0143	0.1509
8	rs75632753	5192545	1.14	0.507725131913635	3.3	0.2063056077908	0.326176636021217	0.052758440569807	0.1345	0.0659	0.0067	0.0021	0.0218	0.0028	0.0025	0.0151	0.155	0.0118	0.0193	0.0078	0.0924	0.0198	0.0092	0.0026	0.0026	0.1028	0.0971	0.0105	0.0119	0.007	0.0254	0.0049	0.0142	0.1506
8	rs118054400	5195971	1.14	0.507725131913635	3.31	0.196320630125924	0.33246764216936	0.0442269304815476	0.1346	0.0659	0.0068	0.0021	0.0218	0.0029	0.0025	0.0152	0.155	0.0118	0.0193	0.0078	0.0929	0.0198	0.0092	0.0026	0.0026	0.1026	0.097	0.0105	0.0119	0.007	0.0254	0.0049	0.0142	0.1506
8	rs73175505	5196001	1.14	0.507725131913635	3.31	0.196320630125924	0.332416243035698	0.0441115188441802	0.1346	0.0659	0.0068	0.0021	0.0218	0.0029	0.0025	0.0152	0.155	0.0118	0.0193	0.0078	0.0929	0.0198	0.0092	0.0026	0.0026	0.1026	0.097	0.0105	0.0119	0.007	0.0254	0.0049	0.0142	0.1506
8	rs11996704	5199307	1.14	0.507725131913635	3.3	0.2063056077908	0.338458008672585	0.0380265792643698	0.1346	0.0658	0.0068	0.0021	0.0218	0.0029	0.0025	0.0152	0.155	0.0117	0.0193	0.0078	0.0933	0.0198	0.0092	0.0027	0.0026	0.1024	0.0968	0.0105	0.0119	0.007	0.0254	0.0049	0.0142	0.1505
8	rs76050821	5201171	1.14	0.507725131913635	3.31	0.196320630125924	0.35060526526208	0.0496792736623614	0.1345	0.0658	0.0068	0.0021	0.0217	0.0029	0.0025	0.0152	0.155	0.0118	0.0193	0.0078	0.0933	0.0198	0.0092	0.0027	0.0026	0.1025	0.0968	0.0104	0.0119	0.007	0.0254	0.0049	0.0142	0.1504
8	rs77599055	5211287	1.14	0.507725131913635	3.35	0.159841057206343	0.377973744443546	0.02775595903243	0.1344	0.0658	0.0068	0.0021	0.0216	0.003	0.0027	0.0153	0.1554	0.0116	0.0194	0.0077	0.093	0.02	0.0094	0.0027	0.0027	0.1027	0.0962	0.0104	0.012	0.0071	0.0256	0.005	0.0142	0.1498
8	rs13269411	5212030	1.14	0.507725131913635	3.35	0.159841057206343	0.376602274804938	0.0252009633961589	0.1344	0.0658	0.0069	0.0021	0.0216	0.003	0.0027	0.0153	0.1555	0.0116	0.0194	0.0077	0.0929	0.02	0.0094	0.0027	0.0028	0.1029	0.0961	0.0104	0.012	0.0071	0.0255	0.005	0.0142	0.1497
8	rs17352542	5215461	1.14	0.507725131913635	3.35	0.159841057206343	0.428612411140697	0.0259642663958041	0.1347	0.0657	0.0069	0.0022	0.0216	0.0031	0.0027	0.0153	0.1558	0.0116	0.0195	0.0076	0.093	0.02	0.0095	0.0027	0.0028	0.103	0.0957	0.0104	0.012	0.0071	0.0255	0.0049	0.0144	0.1492
8	rs7816093	5218198	1.14	0.507725131913635	3.35	0.159841057206343	0.557461775257881	0.0170829219298048	0.1351	0.0655	0.0069	0.0022	0.0215	0.0032	0.0028	0.0152	0.1561	0.0116	0.0197	0.0075	0.0931	0.02	0.0097	0.0027	0.0029	0.103	0.095	0.0103	0.0121	0.0071	0.0255	0.0049	0.0147	0.1484
8	rs7817922	5220269	1.14	0.507725131913635	3.36	0.151554094423325	0.603811677852416	0.0153902037302699	0.1351	0.0656	0.007	0.0022	0.0215	0.0032	0.0028	0.0152	0.1562	0.0116	0.0197	0.0074	0.0934	0.02	0.0098	0.0027	0.0029	0.103	0.0948	0.0104	0.0121	0.0071	0.0253	0.0049	0.0147	0.1482
8	rs73175522	5220475	1.14	0.507725131913635	3.36	0.151554094423325	0.597692497465884	0.0144914406697681	0.1351	0.0656	0.0069	0.0023	0.0215	0.0032	0.0029	0.0152	0.1562	0.0116	0.0198	0.0074	0.0934	0.0201	0.0098	0.0028	0.0029	0.1028	0.0947	0.0103	0.0121	0.0072	0.0253	0.0049	0.0147	0.1479
8	rs4268143	5222786	1.14	0.507725131913635	3.36	0.151554094423325	0.639994267537357	0.0144914406697681	0.1352	0.0655	0.007	0.0023	0.0215	0.0033	0.0029	0.0151	0.1562	0.0116	0.0198	0.0074	0.094	0.0202	0.0098	0.0028	0.0029	0.1029	0.0946	0.0103	0.0122	0.0072	0.0253	0.0049	0.0148	0.1474
8	rs80250375	5222873	1.14	0.507725131913635	3.37	0.143587140072381	0.639781946317555	0.0149029093293158	0.1352	0.0655	0.007	0.0023	0.0215	0.0033	0.0029	0.0151	0.1562	0.0116	0.0198	0.0074	0.094	0.0202	0.0098	0.0028	0.0029	0.1029	0.0946	0.0103	0.0122	0.0072	0.0253	0.0049	0.0148	0.1474
8	rs1358120	5223831	1.14	0.507725131913635	3.38	0.135933471893229	0.650579838828061	0.0138184409764091	0.1353	0.0655	0.007	0.0023	0.0215	0.0033	0.0029	0.0151	0.1562	0.0116	0.0198	0.0074	0.0939	0.0202	0.0098	0.0028	0.0029	0.1027	0.0946	0.0104	0.0122	0.0072	0.0253	0.0049	0.0148	0.1474
8	rs13272940	5227409	1.15	0.46334549806667	3.38	0.135933471893229	0.783085293620423	0.00117819574452859	0.1358	0.0668	0.0069	0.0024	0.0211	0.0036	0.0033	0.0159	0.1561	0.0112	0.0201	0.0067	0.0901	0.0201	0.0096	0.0029	0.003	0.1032	0.0954	0.0104	0.0129	0.0074	0.0258	0.0047	0.0149	0.1466
8	rs17437352	5232102	1.16	0.421630287221885	3.38	0.135933471893229	0.760160879181299	0.0013153051570018	0.1355	0.067	0.0069	0.0024	0.021	0.0036	0.0034	0.016	0.156	0.0112	0.0201	0.0066	0.0899	0.0201	0.0096	0.0029	0.003	0.1036	0.0956	0.0103	0.013	0.0075	0.0257	0.0047	0.0151	0.1463
8	rs117736680	5232705	1.16	0.421630287221885	3.38	0.135933471893229	0.756114882160507	0.00125944196408077	0.1356	0.0669	0.0069	0.0024	0.021	0.0037	0.0034	0.016	0.156	0.0112	0.02	0.0066	0.0898	0.0201	0.0096	0.0029	0.003	0.1036	0.0956	0.0103	0.013	0.0075	0.0257	0.0047	0.0151	0.1463
8	rs17352913	5235812	1.16	0.421630287221885	3.37	0.143587140072381	0.74919005255425	0.00133422949023222	0.1354	0.067	0.0069	0.0024	0.021	0.0037	0.0034	0.0161	0.156	0.0112	0.02	0.0066	0.0897	0.0201	0.0095	0.0029	0.003	0.1039	0.0957	0.0103	0.013	0.0075	0.0257	0.0047	0.0151	0.1461
8	rs75973151	5242752	1.16	0.421630287221885	3.38	0.135933471893229	0.728133750326017	0.00137253430991809	0.135	0.0672	0.0068	0.0024	0.021	0.0037	0.0035	0.0162	0.1559	0.0112	0.0199	0.0066	0.0894	0.02	0.0095	0.0029	0.003	0.1044	0.096	0.0103	0.0131	0.0075	0.0257	0.0046	0.0152	0.1458
8	rs118171483	5243008	1.16	0.421630287221885	3.38	0.135933471893229	0.718413135742079	0.00137253430991809	0.135	0.0673	0.0068	0.0024	0.021	0.0037	0.0035	0.0162	0.1559	0.0112	0.0199	0.0066	0.0894	0.02	0.0094	0.0029	0.003	0.1044	0.096	0.0103	0.0131	0.0075	0.0257	0.0046	0.0152	0.1458
8	rs76536729	5243858	1.16	0.421630287221885	3.38	0.135933471893229	0.718636805453685	0.00148102039808509	0.135	0.0674	0.0068	0.0024	0.021	0.0037	0.0035	0.0162	0.1558	0.0112	0.0199	0.0066	0.0893	0.02	0.0094	0.0029	0.003	0.1044	0.096	0.0103	0.0131	0.0075	0.0257	0.0046	0.0152	0.1458
8	rs12676661	5246298	1.16	0.421630287221885	3.39	0.128586294370088	0.718935079735123	0.00122295587680756	0.1349	0.0674	0.0068	0.0024	0.021	0.0037	0.0035	0.0162	0.1558	0.0112	0.0198	0.0065	0.0892	0.02	0.0094	0.0029	0.003	0.1046	0.0961	0.0103	0.0131	0.0076	0.0257	0.0046	0.0153	0.1457
8	rs4875531	5247041	1.16	0.421630287221885	3.39	0.128586294370088	0.726634510256566	0.00119598699506011	0.1348	0.0675	0.0068	0.0025	0.021	0.0037	0.0035	0.0162	0.1558	0.0112	0.0198	0.0065	0.0892	0.02	0.0094	0.0029	0.003	0.1047	0.0961	0.0103	0.0131	0.0075	0.0257	0.0046	0.0153	0.1456
8	rs78672540	5247045	1.16	0.421630287221885	3.39	0.128586294370088	0.730610480462729	0.00141144869127621	0.1348	0.0675	0.0068	0.0025	0.021	0.0037	0.0035	0.0162	0.1558	0.0112	0.0198	0.0065	0.0892	0.02	0.0094	0.0029	0.003	0.1046	0.0961	0.0103	0.0131	0.0075	0.0257	0.0046	0.0154	0.1456
8	rs62493681	5252162	1.16	0.421630287221885	3.48	0.0751031739839783	0.716029246361072	0.001647113599016	0.1346	0.0677	0.0068	0.0024	0.021	0.0036	0.0035	0.0164	0.1558	0.0112	0.0199	0.0065	0.0891	0.02	0.0094	0.0029	0.003	0.1051	0.096	0.0103	0.013	0.0077	0.0256	0.0046	0.0154	0.1453
8	rs6991139	5255714	1.16	0.421630287221885	3.48	0.0751031739839783	0.704088721382552	0.00196168281727883	0.1345	0.0682	0.0067	0.0024	0.021	0.0036	0.0035	0.0166	0.1559	0.0112	0.0199	0.0065	0.0888	0.0201	0.0094	0.0029	0.0029	0.1056	0.0959	0.0102	0.013	0.0078	0.0254	0.0046	0.0155	0.1449
8	rs11783191	5257511	1.16	0.421630287221885	3.49	0.0704349946405554	0.562052347311006	0.00301638026007775	0.1345	0.0687	0.0066	0.0025	0.0209	0.0035	0.0035	0.0168	0.156	0.0113	0.0199	0.0064	0.0885	0.0201	0.0091	0.003	0.0029	0.1061	0.0959	0.0102	0.0129	0.0079	0.0252	0.0046	0.0155	0.1446
8	rs73175587	5257676	1.16	0.421630287221885	3.49	0.0704349946405554	0.556001829513562	0.00306136355636739	0.1345	0.0687	0.0066	0.0025	0.0209	0.0035	0.0035	0.0168	0.1561	0.0113	0.0199	0.0064	0.0885	0.0201	0.0091	0.003	0.0029	0.1061	0.0959	0.0102	0.0129	0.0079	0.0252	0.0046	0.0155	0.1446
8	rs12541443	5259821	1.16	0.421630287221885	3.49	0.0704349946405554	0.506617062615366	0.00441425683276658	0.1346	0.069	0.0065	0.0025	0.0209	0.0035	0.0035	0.0169	0.1561	0.0112	0.02	0.0064	0.0882	0.0201	0.0089	0.003	0.0029	0.1064	0.0959	0.0102	0.0129	0.0079	0.025	0.0046	0.0156	0.1444
8	rs73175588	5261153	1.16	0.421630287221885	3.43	0.102124300974309	0.483585828075562	0.00621101857876926	0.1346	0.0689	0.0064	0.0025	0.0209	0.0034	0.0035	0.0169	0.1562	0.0112	0.02	0.0064	0.0882	0.0201	0.0088	0.003	0.0028	0.1066	0.0959	0.0102	0.0129	0.0079	0.025	0.0046	0.0156	0.1443
8	rs7842188	5269540	1.16	0.421630287221885	3.37	0.143587140072381	0.428612411140697	0.00733959634483772	0.1347	0.0689	0.0063	0.0025	0.021	0.0034	0.0034	0.017	0.1565	0.0112	0.0198	0.0063	0.0882	0.0199	0.0086	0.0029	0.0028	0.1072	0.0961	0.0102	0.0128	0.0079	0.0251	0.0046	0.0156	0.144
8	rs4875540	5269813	1.16	0.421630287221885	3.36	0.151554094423325	0.426801168956473	0.00777902674411137	0.1347	0.0689	0.0063	0.0025	0.021	0.0034	0.0033	0.017	0.1565	0.0112	0.0198	0.0063	0.0882	0.0199	0.0086	0.0029	0.0028	0.1072	0.0961	0.0102	0.0128	0.0079	0.0251	0.0046	0.0156	0.144
8	rs73175599	5269874	1.16	0.421630287221885	3.34	0.168454672892635	0.426859536707702	0.00792846781740139	0.1347	0.0689	0.0063	0.0025	0.021	0.0034	0.0033	0.017	0.1565	0.0112	0.0198	0.0063	0.0882	0.0199	0.0086	0.0029	0.0028	0.1072	0.0961	0.0102	0.0128	0.0079	0.0251	0.0046	0.0156	0.144
8	rs7831446	5272142	1.16	0.421630287221885	3.33	0.177401503992083	0.430075861622092	0.00632164384149818	0.1346	0.0689	0.0063	0.0025	0.021	0.0034	0.0033	0.017	0.1568	0.0112	0.0198	0.0063	0.0881	0.0199	0.0086	0.0029	0.0028	0.1074	0.0961	0.0101	0.0128	0.008	0.0251	0.0045	0.0157	0.1438
8	rs7008179	5275851	1.16	0.421630287221885	3.32	0.186688027238402	0.44032986893462	0.00659135095787891	0.1345	0.069	0.0063	0.0025	0.0211	0.0034	0.0033	0.0171	0.1568	0.0111	0.0196	0.0063	0.0883	0.0199	0.0085	0.0029	0.0027	0.1076	0.0962	0.0101	0.0128	0.008	0.0251	0.0045	0.0157	0.1436
8	rs17073449	5280223	1.16	0.421630287221885	3.31	0.196320630125924	0.457563592815506	0.00802891816174692	0.1346	0.0693	0.0062	0.0024	0.0211	0.0034	0.0033	0.0172	0.157	0.0111	0.0194	0.0062	0.0883	0.0197	0.0085	0.0029	0.0027	0.1079	0.0962	0.0101	0.0128	0.008	0.0251	0.0045	0.0157	0.1436
8	rs7016221	5280265	1.16	0.421630287221885	3.31	0.196320630125924	0.459316918878311	0.00733959634483772	0.1346	0.0693	0.0062	0.0024	0.0211	0.0034	0.0033	0.0172	0.157	0.0111	0.0194	0.0062	0.0882	0.0197	0.0085	0.0029	0.0027	0.1079	0.0962	0.0101	0.0127	0.008	0.0251	0.0045	0.0157	0.1436
8	rs17437746	5280762	1.17	0.382518045708746	3.31	0.196320630125924	0.46776627313681	0.00768022255884735	0.1347	0.0694	0.0061	0.0024	0.021	0.0034	0.0033	0.0173	0.1571	0.011	0.0194	0.0061	0.0882	0.0196	0.0085	0.0029	0.0027	0.108	0.0961	0.0101	0.0128	0.008	0.0251	0.0045	0.0157	0.1435
8	rs10503302	5281873	1.17	0.382518045708746	3.31	0.196320630125924	0.474383050181882	0.00770486185456981	0.1348	0.0695	0.0061	0.0024	0.021	0.0034	0.0033	0.0173	0.1571	0.011	0.0193	0.0061	0.0881	0.0196	0.0084	0.0029	0.0027	0.108	0.0961	0.0101	0.0128	0.008	0.0251	0.0045	0.0157	0.1435
8	rs76463184	5288178	1.17	0.382518045708746	3.31	0.196320630125924	0.469416226834157	0.0115591389873866	0.1353	0.0698	0.006	0.0024	0.021	0.0035	0.0033	0.0173	0.1572	0.011	0.0192	0.006	0.0878	0.0195	0.0084	0.0029	0.0027	0.1082	0.0962	0.0099	0.0128	0.008	0.0252	0.0045	0.0157	0.1431
8	rs11997223	5299861	1.17	0.382518045708746	3.31	0.196320630125924	0.480673684472972	0.0100906146204947	0.1357	0.07	0.006	0.0024	0.021	0.0035	0.0034	0.0174	0.1573	0.011	0.019	0.0059	0.0875	0.0195	0.0083	0.0029	0.0028	0.1083	0.0962	0.0098	0.0128	0.008	0.0252	0.0045	0.0157	0.1428
8	rs62494628	5300498	1.17	0.382518045708746	3.31	0.196320630125924	0.486755441607344	0.0104626369415013	0.1357	0.0699	0.006	0.0024	0.021	0.0035	0.0034	0.0174	0.1573	0.011	0.019	0.0059	0.0875	0.0194	0.0083	0.0029	0.0028	0.1083	0.0962	0.0098	0.0128	0.008	0.0252	0.0045	0.0158	0.1428
8	rs1464982	5307376	1.17	0.382518045708746	3.31	0.196320630125924	0.483771998678138	0.0104337750864536	0.1359	0.0702	0.006	0.0024	0.0211	0.0035	0.0034	0.0174	0.1572	0.011	0.019	0.0059	0.0875	0.0194	0.0083	0.0029	0.0028	0.1082	0.0961	0.0099	0.0128	0.008	0.0252	0.0045	0.0158	0.1429
8	rs79243602	5307784	1.17	0.382518045708746	3.31	0.196320630125924	0.480673684472972	0.00792846781740139	0.1359	0.0701	0.0062	0.0024	0.0211	0.0035	0.0034	0.0174	0.1572	0.011	0.019	0.0059	0.0874	0.0194	0.0083	0.0029	0.0028	0.1082	0.096	0.0099	0.0128	0.008	0.0252	0.0045	0.0158	0.1429
8	rs75399781	5308515	1.17	0.382518045708746	3.31	0.196320630125924	0.466362989814313	0.00917726755517757	0.1359	0.0701	0.0062	0.0024	0.0211	0.0035	0.0034	0.0174	0.1572	0.011	0.019	0.0059	0.0874	0.0194	0.0083	0.0029	0.0028	0.1081	0.096	0.0099	0.0128	0.008	0.0252	0.0045	0.0158	0.1429
8	rs75606684	5310204	1.17	0.382518045708746	3.31	0.196320630125924	0.463623382340429	0.00936728350879615	0.1359	0.0701	0.0062	0.0024	0.0211	0.0035	0.0034	0.0174	0.1572	0.011	0.019	0.0059	0.0874	0.0194	0.0083	0.0029	0.0028	0.1081	0.096	0.0099	0.0128	0.008	0.0252	0.0045	0.0158	0.1429
8	rs6981795	5317517	1.17	0.382518045708746	3.3	0.2063056077908	0.402751787008229	0.00939459249936497	0.1357	0.0701	0.0062	0.0024	0.0211	0.0036	0.0034	0.0175	0.1576	0.011	0.0189	0.0059	0.087	0.0197	0.0082	0.003	0.0028	0.108	0.0958	0.0099	0.0126	0.008	0.025	0.0046	0.0159	0.1431
8	rs118061162	5329379	1.17	0.382518045708746	3.3	0.2063056077908	0.395077727378788	0.0108709810997111	0.1357	0.0701	0.0062	0.0025	0.0212	0.0036	0.0035	0.0175	0.1577	0.0109	0.0188	0.0059	0.0868	0.0199	0.0082	0.003	0.0028	0.1079	0.0958	0.0099	0.0126	0.008	0.0249	0.0047	0.0159	0.143
8	rs9694383	5333284	1.17	0.382518045708746	3.3	0.2063056077908	0.396032920930503	0.00813002667673375	0.1357	0.0701	0.0062	0.0025	0.0212	0.0036	0.0035	0.0175	0.1577	0.0109	0.0188	0.006	0.0865	0.0201	0.0083	0.003	0.0028	0.1078	0.0959	0.0098	0.0125	0.008	0.0248	0.0048	0.0159	0.143
8	rs17438193	5335872	1.17	0.382518045708746	3.31	0.196320630125924	0.390877525301798	0.00552742830914574	0.1358	0.0701	0.0063	0.0025	0.0212	0.0036	0.0035	0.0175	0.1578	0.0109	0.0187	0.006	0.0862	0.0202	0.0083	0.003	0.0028	0.1078	0.0959	0.0098	0.0125	0.008	0.0248	0.0049	0.0158	0.1429
8	rs17353687	5336066	1.17	0.382518045708746	3.31	0.196320630125924	0.390933378941893	0.00524162998193687	0.1358	0.0701	0.0063	0.0025	0.0212	0.0036	0.0035	0.0175	0.1578	0.0109	0.0187	0.006	0.0862	0.0202	0.0083	0.003	0.0028	0.1078	0.0959	0.0098	0.0125	0.008	0.0248	0.0049	0.0158	0.1429
8	rs11775896	5336754	1.17	0.382518045708746	3.31	0.196320630125924	0.39333889746414	0.00478962435628407	0.1358	0.0701	0.0063	0.0025	0.0212	0.0036	0.0036	0.0175	0.1577	0.0109	0.0187	0.006	0.0862	0.0203	0.0084	0.003	0.0028	0.1078	0.0959	0.0098	0.0124	0.0081	0.0247	0.0049	0.0158	0.1429
8	rs10107803	5348359	1.17	0.382518045708746	3.31	0.196320630125924	0.5168829255315	0.00402030801237633	0.1362	0.0697	0.0062	0.0026	0.0213	0.0037	0.0039	0.0175	0.1592	0.0109	0.0183	0.006	0.0845	0.0214	0.0089	0.0029	0.0028	0.1073	0.0946	0.0099	0.0124	0.0079	0.024	0.0054	0.0158	0.1438
8	rs10101549	5350762	1.18	0.345943801679723	3.31	0.196320630125924	0.513301024131838	0.00588532865155103	0.1364	0.0697	0.0062	0.0026	0.0212	0.0037	0.0039	0.0175	0.1596	0.0109	0.0183	0.006	0.084	0.0215	0.0089	0.0029	0.0028	0.107	0.0944	0.0099	0.0123	0.0078	0.0239	0.0055	0.0157	0.1443
8	rs13278097	5364508	1.18	0.345943801679723	3.32	0.186688027238402	0.555935511065692	0.00684379892176991	0.1366	0.0695	0.0062	0.0027	0.0212	0.0037	0.004	0.0174	0.1599	0.0109	0.0183	0.0061	0.0831	0.0218	0.009	0.0029	0.0027	0.1065	0.0942	0.0099	0.0123	0.0078	0.0237	0.0055	0.0158	0.1454
8	rs28479738	5365991	1.18	0.345943801679723	3.35	0.159841057206343	0.563586459478229	0.00643330011585636	0.1366	0.0695	0.0062	0.0027	0.0212	0.0037	0.004	0.0174	0.1599	0.0109	0.0183	0.0061	0.083	0.0218	0.009	0.0029	0.0028	0.1065	0.0941	0.0099	0.0123	0.0078	0.0237	0.0055	0.0158	0.1455
8	rs11778473	5372349	1.18	0.345943801679723	3.38	0.135933471893229	0.610098081578845	0.00714857798344151	0.1366	0.0693	0.0062	0.0027	0.0213	0.0037	0.0041	0.0175	0.1601	0.0108	0.0183	0.0061	0.0825	0.022	0.0091	0.0029	0.0028	0.1061	0.094	0.0099	0.0122	0.0079	0.0235	0.0055	0.0156	0.1462
8	rs10104868	5374721	1.18	0.345943801679723	3.39	0.128586294370088	0.640348207505017	0.00775426394954749	0.1367	0.0692	0.0062	0.0027	0.0213	0.0037	0.0041	0.0175	0.1601	0.0108	0.0183	0.0061	0.0824	0.0221	0.0091	0.0029	0.0028	0.106	0.094	0.0099	0.0122	0.0079	0.0234	0.0055	0.0155	0.1464
8	rs13255903	5378158	1.18	0.345943801679723	3.39	0.128586294370088	0.679022020037211	0.00679752820136604	0.1367	0.0691	0.0062	0.0027	0.0213	0.0037	0.0042	0.0175	0.1601	0.0108	0.0182	0.0061	0.0822	0.0222	0.0091	0.0029	0.0028	0.1058	0.094	0.01	0.0122	0.0079	0.0234	0.0055	0.0155	0.1467
8	rs117120201	5380501	1.18	0.345943801679723	3.4	0.121538743628758	0.662825342989311	0.00986510719793148	0.1366	0.069	0.0061	0.0027	0.0214	0.0037	0.0042	0.0174	0.1602	0.0108	0.0183	0.0061	0.082	0.0223	0.0091	0.0029	0.0028	0.1057	0.0941	0.01	0.0122	0.0079	0.0233	0.0055	0.0155	0.1469
8	rs2733012	5388159	1.18	0.345943801679723	3.4	0.121538743628758	0.641764857934073	0.0100057429421696	0.1365	0.0686	0.0061	0.0027	0.0214	0.0037	0.0042	0.0176	0.1603	0.0109	0.0182	0.0061	0.0817	0.0224	0.0091	0.0029	0.0028	0.1055	0.0944	0.01	0.0122	0.0078	0.0233	0.0056	0.0155	0.1473
8	rs9314570	5390576	1.19	0.311838986457593	3.39	0.128586294370088	0.638862258382892	0.00989315261881819	0.1367	0.0686	0.0061	0.0027	0.0214	0.0037	0.0042	0.0176	0.1602	0.0109	0.0182	0.0061	0.0816	0.0224	0.0091	0.0029	0.0028	0.1054	0.0945	0.01	0.0122	0.0078	0.0232	0.0056	0.0155	0.1474
8	rs17354398	5390618	1.19	0.311838986457593	3.4	0.121538743628758	0.638437990244252	0.00994936606218262	0.1367	0.0686	0.0061	0.0027	0.0214	0.0037	0.0042	0.0176	0.1602	0.0109	0.0182	0.0061	0.0816	0.0224	0.0091	0.0029	0.0028	0.1054	0.0945	0.01	0.0122	0.0078	0.0232	0.0056	0.0155	0.1474
8	rs849043	5401490	1.19	0.311838986457593	3.4	0.121538743628758	0.565122529880587	0.0237068472391065	0.137	0.0686	0.006	0.0029	0.0213	0.0037	0.0043	0.0175	0.1601	0.0113	0.0183	0.0061	0.0815	0.0224	0.0089	0.0028	0.0027	0.1051	0.0943	0.01	0.0121	0.0077	0.0232	0.0055	0.0157	0.148
8	rs17073975	5401811	1.19	0.311838986457593	3.41	0.114783892697204	0.564053751936154	0.0239238420619822	0.137	0.0686	0.006	0.0029	0.0213	0.0037	0.0043	0.0175	0.1601	0.0113	0.0183	0.0061	0.0815	0.0224	0.0089	0.0028	0.0027	0.1051	0.0943	0.01	0.0121	0.0077	0.0232	0.0055	0.0157	0.148
8	rs4875578	5402682	1.19	0.311838986457593	3.41	0.114783892697204	0.56371995310208	0.025648658810426	0.137	0.0686	0.006	0.0029	0.0213	0.0037	0.0043	0.0175	0.1601	0.0113	0.0183	0.0061	0.0815	0.0224	0.0089	0.0028	0.0027	0.1051	0.0943	0.01	0.0121	0.0077	0.0232	0.0055	0.0157	0.1481
8	rs74964756	5404724	1.19	0.311838986457593	3.42	0.108314757127468	0.573706800130366	0.0331093022106909	0.1371	0.0686	0.006	0.0029	0.0213	0.0037	0.0043	0.0175	0.1601	0.0114	0.0182	0.0061	0.0814	0.0224	0.0089	0.0028	0.0027	0.105	0.0943	0.0099	0.012	0.0077	0.0231	0.0055	0.0157	0.1482
8	rs17073983	5407375	1.19	0.311838986457593	3.42	0.108314757127468	0.592080113402297	0.0450967811091947	0.1372	0.0685	0.0059	0.0029	0.0213	0.0037	0.0043	0.0175	0.1603	0.0114	0.0182	0.006	0.0813	0.0225	0.0089	0.0028	0.0028	0.105	0.0941	0.0099	0.012	0.0077	0.0231	0.0055	0.0157	0.1483
8	rs17073984	5407526	1.19	0.311838986457593	3.42	0.108314757127468	0.608091466178366	0.0482900699995543	0.1372	0.0685	0.0059	0.003	0.0213	0.0037	0.0043	0.0176	0.1603	0.0114	0.0182	0.006	0.0813	0.0224	0.009	0.0028	0.0028	0.1051	0.0941	0.0099	0.0119	0.0077	0.023	0.0054	0.0157	0.1483
8	rs2733028	5408994	1.19	0.311838986457593	3.41	0.114783892697204	0.630049897657603	0.0790513012236814	0.1373	0.0686	0.0059	0.003	0.0212	0.0037	0.0043	0.0177	0.1602	0.0115	0.0183	0.006	0.0811	0.0224	0.0091	0.0028	0.0028	0.105	0.0941	0.0099	0.0119	0.0076	0.0228	0.0055	0.0158	0.1484
8	rs767238	5409398	1.19	0.311838986457593	3.41	0.114783892697204	0.642899203708977	0.0979121601905018	0.1374	0.0687	0.0059	0.003	0.0211	0.0037	0.0043	0.0177	0.1602	0.0115	0.0184	0.006	0.0809	0.0223	0.0091	0.0028	0.0028	0.1049	0.0941	0.0099	0.0119	0.0076	0.0227	0.0055	0.0158	0.1485
8	rs73660130	5411305	1.2	0.280131383133392	3.41	0.114783892697204	0.28813199861843	0.0286018294494998	0.139	0.0701	0.0057	0.0032	0.0214	0.0035	0.0044	0.0193	0.1589	0.0123	0.0188	0.0066	0.0776	0.0216	0.0089	0.0033	0.0028	0.1024	0.094	0.0098	0.0118	0.0083	0.0217	0.0057	0.015	0.1505
8	rs73660131	5411344	1.2	0.280131383133392	3.41	0.114783892697204	0.218867498865914	0.0249341414783909	0.1392	0.0702	0.0057	0.0032	0.0214	0.0035	0.0042	0.0192	0.1592	0.0124	0.0188	0.0066	0.0775	0.0213	0.0088	0.0034	0.0028	0.1025	0.094	0.0098	0.0118	0.0083	0.0216	0.0057	0.0149	0.1505
8	rs76309088	5411381	1.2	0.280131383133392	3.41	0.114783892697204	0.178226915206754	0.0250229323162157	0.1393	0.0702	0.0058	0.0032	0.0214	0.0035	0.0042	0.0192	0.1591	0.0124	0.0188	0.0066	0.0774	0.0213	0.0087	0.0034	0.0028	0.1028	0.094	0.0098	0.0118	0.0083	0.0215	0.0058	0.0148	0.1506
8	rs75486210	5411765	1.22	0.223600634562227	3.41	0.114783892697204	0.196388404684877	0.0438810977199951	0.1393	0.0704	0.0058	0.0032	0.0213	0.0038	0.0043	0.0194	0.1602	0.0123	0.0188	0.0064	0.0766	0.0213	0.008	0.0035	0.0028	0.1024	0.0936	0.01	0.0119	0.0083	0.0214	0.0054	0.0149	0.1513
8	rs76726597	5412126	1.22	0.223600634562227	3.4	0.121538743628758	0.26537631869202	0.106678437841221	0.1393	0.0707	0.0058	0.0033	0.0211	0.0041	0.0044	0.0195	0.1613	0.0122	0.0189	0.0063	0.0759	0.0211	0.0074	0.0037	0.0029	0.1014	0.0934	0.0101	0.012	0.0083	0.0214	0.0051	0.0151	0.1519
8	rs74656516	5412722	1.22	0.223600634562227	3.39	0.128586294370088	0.338561778470029	0.173160180601383	0.1393	0.0708	0.0058	0.0033	0.0209	0.0042	0.0045	0.0195	0.1618	0.0122	0.0189	0.0062	0.0756	0.021	0.0071	0.0037	0.0029	0.101	0.0933	0.0101	0.0121	0.0083	0.0214	0.005	0.0152	0.1523
8	rs4875580	5413325	1.22	0.223600634562227	3.38	0.135933471893229	0.325769638044345	0.148455028124597	0.1393	0.0709	0.0058	0.0033	0.0209	0.0042	0.0045	0.0195	0.1619	0.0122	0.0189	0.0062	0.0756	0.021	0.0071	0.0038	0.0029	0.101	0.0933	0.0101	0.0121	0.0083	0.0214	0.005	0.0152	0.1523
8	rs17074002	5415457	1.22	0.223600634562227	3.37	0.143587140072381	0.286418909686004	0.128530212661988	0.1396	0.0707	0.0058	0.0033	0.0209	0.0042	0.0045	0.0196	0.1621	0.0122	0.0189	0.0063	0.0752	0.0211	0.0071	0.0037	0.003	0.1003	0.0934	0.0101	0.0122	0.0083	0.0215	0.005	0.0153	0.1525
8	rs75243374	5415858	1.22	0.223600634562227	3.36	0.151554094423325	0.271709066349844	0.129963120222746	0.1396	0.0707	0.0058	0.0033	0.0209	0.0042	0.0045	0.0196	0.1621	0.0121	0.0189	0.0063	0.0752	0.0212	0.0071	0.0037	0.0031	0.1002	0.0934	0.0101	0.0122	0.0083	0.0215	0.005	0.0153	0.1526
8	rs73180345	5416150	1.22	0.223600634562227	3.35	0.159841057206343	0.271432049476577	0.130591867625126	0.1396	0.0707	0.0058	0.0033	0.0208	0.0042	0.0045	0.0196	0.1621	0.0121	0.0189	0.0063	0.0752	0.0212	0.0071	0.0037	0.0031	0.1002	0.0934	0.0101	0.0123	0.0083	0.0215	0.005	0.0153	0.1526
8	rs730091	5419697	1.22	0.223600634562227	3.33	0.177401503992083	0.265057246951082	0.130951656068962	0.1396	0.0706	0.0057	0.0033	0.0208	0.0042	0.0045	0.0197	0.162	0.0121	0.019	0.0063	0.075	0.0212	0.0071	0.0037	0.0031	0.1	0.0935	0.01	0.0124	0.0083	0.0214	0.0051	0.0153	0.1528
8	rs4875185	5421233	1.22	0.223600634562227	3.33	0.177401503992083	0.280184368994534	0.134569598715413	0.1397	0.0706	0.0057	0.0033	0.0208	0.0042	0.0045	0.0197	0.162	0.0121	0.019	0.0063	0.0749	0.0212	0.0071	0.0038	0.0031	0.0998	0.0938	0.01	0.0125	0.0082	0.0215	0.005	0.0154	0.1529
8	rs7016121	5422966	1.23	0.19861485684188	3.33	0.177401503992083	0.242155151974839	0.126125596555621	0.1399	0.0708	0.0056	0.0033	0.0207	0.0041	0.0042	0.0197	0.1623	0.012	0.019	0.0063	0.0747	0.0209	0.0071	0.0038	0.0031	0.0992	0.0942	0.01	0.0127	0.0082	0.0217	0.005	0.0154	0.1532
8	rs17074056	5423618	1.23	0.19861485684188	3.33	0.177401503992083	0.206323852723763	0.100828886621474	0.1399	0.0708	0.0057	0.0034	0.0207	0.0042	0.0043	0.0197	0.1627	0.012	0.019	0.0063	0.075	0.0176	0.0072	0.004	0.0033	0.0997	0.0944	0.01	0.0128	0.0082	0.0217	0.0052	0.0155	0.1537
8	rs2040943	5427730	1.23	0.19861485684188	3.33	0.177401503992083	0.265467520282364	0.135570888800064	0.1395	0.0707	0.0057	0.0034	0.0205	0.0043	0.0042	0.0197	0.1632	0.0119	0.0191	0.0062	0.0748	0.0176	0.0073	0.0043	0.0034	0.1	0.0943	0.0098	0.013	0.0081	0.0216	0.0053	0.0156	0.1536
8	rs28369420	5434935	1.23	0.19861485684188	3.32	0.186688027238402	0.347021909919999	0.134387839338093	0.1395	0.0705	0.0061	0.0034	0.0201	0.0045	0.0042	0.0198	0.1635	0.0119	0.0189	0.0062	0.0744	0.0173	0.0073	0.0045	0.0035	0.1001	0.0942	0.0098	0.0133	0.0083	0.0213	0.0054	0.0156	0.1532
8	rs1468388	5438225	1.23	0.19861485684188	3.33	0.177401503992083	0.38127561045264	0.139418965422026	0.1396	0.0705	0.0061	0.0034	0.02	0.0045	0.0043	0.0198	0.1636	0.0119	0.0189	0.0062	0.0744	0.0173	0.0072	0.0047	0.0035	0.1001	0.0941	0.0098	0.0133	0.0083	0.0213	0.0054	0.0157	0.1531
8	rs76594396	5443735	1.23	0.19861485684188	3.33	0.177401503992083	0.403886584991391	0.173956696920553	0.1394	0.0707	0.0061	0.0035	0.0199	0.0045	0.0043	0.0198	0.1637	0.0119	0.0189	0.0061	0.0742	0.0173	0.0073	0.0047	0.0036	0.1002	0.0941	0.0098	0.0133	0.0083	0.0213	0.0054	0.0156	0.153
8	rs2725694	5446840	1.23	0.19861485684188	3.35	0.159841057206343	0.403375727533423	0.191486491249225	0.1393	0.0708	0.006	0.0035	0.0197	0.0045	0.0044	0.0199	0.1637	0.012	0.0188	0.0061	0.074	0.0173	0.0073	0.0047	0.0036	0.1003	0.0941	0.0098	0.0133	0.0083	0.0214	0.0054	0.0156	0.1529
8	rs73180396	5453095	1.23	0.19861485684188	3.35	0.159841057206343	0.449504685488992	0.220606109694163	0.1392	0.0709	0.006	0.0037	0.0195	0.0046	0.0043	0.0199	0.1638	0.012	0.0188	0.006	0.0739	0.0172	0.0074	0.0048	0.0037	0.1005	0.0941	0.0097	0.0132	0.0084	0.0215	0.0055	0.0156	0.1526
8	rs2733052	5454376	1.23	0.19861485684188	3.35	0.159841057206343	0.456416641503866	0.219742984921617	0.1391	0.0709	0.006	0.0037	0.0195	0.0046	0.0043	0.0199	0.1638	0.012	0.0188	0.006	0.0739	0.0172	0.0074	0.0049	0.0037	0.1006	0.0942	0.0097	0.0132	0.0084	0.0215	0.0055	0.0157	0.1526
8	rs929368	5455532	1.23	0.19861485684188	3.34	0.168454672892635	0.510940940647383	0.241869709248799	0.139	0.071	0.006	0.0037	0.0193	0.0046	0.0043	0.0199	0.1638	0.012	0.0188	0.006	0.0739	0.0171	0.0076	0.005	0.0038	0.1006	0.0942	0.0097	0.0132	0.0083	0.0215	0.0055	0.0156	0.1526
8	rs10092635	5456893	1.23	0.19861485684188	3.33	0.177401503992083	0.607400235657175	0.276414639466011	0.1388	0.0709	0.006	0.0038	0.0193	0.0047	0.0043	0.0199	0.1638	0.0121	0.0188	0.0059	0.0737	0.0171	0.0077	0.0051	0.0038	0.1008	0.0942	0.0097	0.0132	0.0083	0.0215	0.0055	0.0155	0.1524
8	rs116731535	5459730	1.24	0.175701215111077	3.33	0.177401503992083	0.628925949838856	0.338779027816849	0.1384	0.0709	0.0061	0.0038	0.0192	0.0048	0.0043	0.0199	0.1641	0.0122	0.0187	0.0059	0.0738	0.0171	0.0077	0.0051	0.0037	0.1007	0.0945	0.0097	0.0132	0.0084	0.0215	0.0056	0.0153	0.152
8	rs35863232	5460046	1.24	0.175701215111077	3.33	0.177401503992083	0.609405801485469	0.332387600426347	0.1384	0.0709	0.0061	0.0038	0.0192	0.0048	0.0043	0.0199	0.1642	0.0122	0.0187	0.0059	0.0738	0.0172	0.0076	0.0051	0.0037	0.1008	0.0945	0.0097	0.0132	0.0084	0.0215	0.0056	0.0153	0.1519
8	rs1015284	5460669	1.24	0.175701215111077	3.32	0.186688027238402	0.608091466178366	0.313790652930855	0.1378	0.071	0.0062	0.0038	0.0192	0.005	0.0043	0.0198	0.1647	0.0122	0.0187	0.0059	0.0739	0.0171	0.0078	0.0051	0.0037	0.1007	0.095	0.0096	0.0131	0.0084	0.0216	0.0057	0.0151	0.1513
8	rs1015283	5460755	1.24	0.175701215111077	3.32	0.186688027238402	0.687478605858706	0.383838442072956	0.1373	0.0709	0.0063	0.0039	0.0189	0.0051	0.0044	0.0196	0.1648	0.0122	0.0187	0.0059	0.0742	0.0172	0.0078	0.0052	0.0038	0.1005	0.0949	0.0097	0.0129	0.0084	0.0215	0.0056	0.0151	0.1517
8	rs4875598	5461753	1.25	0.154769873779188	3.33	0.177401503992083	0.609751896314574	0.43504443791788	0.1372	0.0712	0.0061	0.004	0.0181	0.005	0.0044	0.0196	0.1647	0.0123	0.0192	0.0059	0.0759	0.0175	0.0079	0.0046	0.0034	0.1011	0.0951	0.0098	0.0128	0.008	0.0211	0.0057	0.0142	0.1518
8	rs757798	5464609	1.25	0.154769873779188	3.33	0.177401503992083	0.592285012488416	0.581959420941947	0.1374	0.0714	0.006	0.0041	0.0181	0.005	0.0044	0.0195	0.1648	0.0123	0.0193	0.0058	0.0761	0.0175	0.0079	0.0045	0.0035	0.101	0.0949	0.0098	0.0127	0.0079	0.021	0.0057	0.014	0.152
8	rs10503313	5464846	1.25	0.154769873779188	3.34	0.168454672892635	0.589078702060867	0.555498472816277	0.1374	0.0714	0.006	0.0041	0.0181	0.005	0.0044	0.0195	0.1648	0.0123	0.0193	0.0058	0.0761	0.0175	0.0079	0.0045	0.0035	0.101	0.0949	0.0098	0.0127	0.0079	0.021	0.0057	0.0139	0.152
8	rs7841146	5464976	1.25	0.154769873779188	3.34	0.168454672892635	0.595636344013076	0.561838622287762	0.1374	0.0714	0.006	0.0041	0.0181	0.005	0.0044	0.0195	0.1648	0.0123	0.0194	0.0058	0.0761	0.0175	0.0079	0.0044	0.0035	0.101	0.0949	0.0098	0.0127	0.0079	0.021	0.0057	0.014	0.152
8	rs73182231	5470024	1.25	0.154769873779188	3.34	0.168454672892635	0.487814203678055	0.476784787544889	0.1375	0.0717	0.0061	0.004	0.0178	0.0049	0.0043	0.0195	0.1649	0.0128	0.0194	0.0059	0.0763	0.0176	0.0078	0.0042	0.0034	0.1008	0.0947	0.0099	0.0125	0.0079	0.0208	0.0057	0.0138	0.1523
8	rs12155626	5470116	1.25	0.154769873779188	3.34	0.168454672892635	0.483523778913616	0.470702970948581	0.1375	0.0717	0.0061	0.004	0.0178	0.0049	0.0043	0.0195	0.1649	0.0128	0.0194	0.0059	0.0763	0.0176	0.0078	0.0042	0.0034	0.1008	0.0947	0.0099	0.0125	0.0079	0.0208	0.0057	0.0138	0.1523
8	rs117304430	5471647	1.26	0.135727966888585	3.34	0.168454672892635	0.452263259143175	0.481121920740062	0.1376	0.0718	0.006	0.004	0.0178	0.0048	0.0043	0.0195	0.1649	0.0129	0.0195	0.0058	0.0764	0.0176	0.0078	0.0042	0.0034	0.1007	0.0947	0.0099	0.0124	0.0079	0.0207	0.0057	0.0138	0.1525
8	rs13256755	5472282	1.26	0.135727966888585	3.34	0.168454672892635	0.437607426709616	0.450445358829611	0.1377	0.0718	0.006	0.004	0.0178	0.0047	0.0042	0.0195	0.1649	0.0129	0.0195	0.0058	0.0764	0.0176	0.0078	0.0041	0.0034	0.1007	0.0947	0.0099	0.0124	0.008	0.0207	0.0057	0.0138	0.1525
8	rs17063355	5474950	1.26	0.135727966888585	3.34	0.168454672892635	0.421448300999846	0.501448813953978	0.1383	0.0723	0.006	0.004	0.0177	0.0042	0.004	0.0194	0.1649	0.0131	0.0198	0.0058	0.077	0.0178	0.0077	0.0036	0.0031	0.1001	0.0948	0.0099	0.0122	0.008	0.0202	0.0056	0.0137	0.1532
8	rs17355418	5474968	1.26	0.135727966888585	3.34	0.168454672892635	0.416878646060216	0.496244340074842	0.1384	0.0723	0.006	0.004	0.0176	0.0042	0.004	0.0194	0.1648	0.0132	0.0198	0.0058	0.077	0.0179	0.0077	0.0036	0.0031	0.1001	0.0948	0.0099	0.0122	0.008	0.0202	0.0056	0.0137	0.1532
8	rs9644295	5476648	1.26	0.135727966888585	3.35	0.159841057206343	0.3578823091499	0.407793553039966	0.1384	0.0724	0.0059	0.004	0.0176	0.0041	0.004	0.0194	0.1647	0.0132	0.0199	0.0058	0.0772	0.0179	0.0077	0.0035	0.003	0.1001	0.0948	0.0099	0.0121	0.008	0.0201	0.0056	0.0137	0.1533
8	rs2733031	5477158	1.26	0.135727966888585	3.35	0.159841057206343	0.332776123898602	0.374674457697415	0.1385	0.0724	0.0059	0.004	0.0176	0.0041	0.0039	0.0194	0.1647	0.0132	0.0199	0.0058	0.0772	0.018	0.0077	0.0035	0.003	0.1001	0.0948	0.0099	0.0121	0.008	0.0201	0.0056	0.0137	0.1534
8	rs56169540	5479238	1.26	0.135727966888585	3.35	0.159841057206343	0.331337817626322	0.355535071148623	0.1381	0.0721	0.0059	0.0039	0.0175	0.004	0.0038	0.0193	0.1649	0.0132	0.0199	0.0058	0.0775	0.018	0.0075	0.0033	0.003	0.1	0.0956	0.01	0.0121	0.0081	0.0202	0.0056	0.0137	0.1534
8	rs956489	5483259	1.26	0.135727966888585	3.34	0.168454672892635	0.323738634432086	0.351044096756812	0.1378	0.0725	0.0059	0.0038	0.0175	0.0039	0.0037	0.0193	0.1649	0.0132	0.0199	0.0058	0.0776	0.018	0.0074	0.0032	0.0029	0.1	0.0961	0.01	0.012	0.0081	0.0202	0.0055	0.0138	0.1534
8	rs9314572	5485006	1.26	0.135727966888585	3.34	0.168454672892635	0.311444007319002	0.309461137839901	0.1378	0.0726	0.0059	0.0038	0.0175	0.0038	0.0037	0.0193	0.1649	0.0132	0.0199	0.0058	0.0776	0.0181	0.0074	0.0032	0.0029	0.1	0.0962	0.01	0.012	0.0081	0.0202	0.0055	0.0138	0.1534
8	rs57935370	5485890	1.26	0.135727966888585	3.34	0.168454672892635	0.314781361819639	0.314393386162258	0.1378	0.0726	0.0059	0.0038	0.0175	0.0038	0.0036	0.0193	0.1649	0.0132	0.0199	0.0058	0.0777	0.0181	0.0074	0.0032	0.0028	0.0999	0.0962	0.01	0.012	0.0081	0.0202	0.0055	0.0138	0.1535
8	rs76046963	5490250	1.26	0.135727966888585	3.34	0.168454672892635	0.309213023045484	0.337916585079668	0.138	0.0726	0.0059	0.0038	0.0175	0.0037	0.0036	0.0193	0.1649	0.0132	0.0199	0.0058	0.0775	0.0181	0.0074	0.0032	0.0028	0.0998	0.0963	0.0101	0.012	0.0081	0.0203	0.0055	0.0138	0.1535
8	rs1990061	5491412	1.26	0.135727966888585	3.33	0.177401503992083	0.296924577053972	0.311503401974444	0.1381	0.0726	0.0059	0.0038	0.0175	0.0037	0.0036	0.0193	0.1649	0.0132	0.0199	0.0058	0.0775	0.0181	0.0074	0.0032	0.0029	0.0998	0.0963	0.0101	0.012	0.0081	0.0203	0.0055	0.0139	0.1535
8	rs2733083	5492579	1.26	0.135727966888585	3.33	0.177401503992083	0.32201750810093	0.387546900138447	0.1381	0.0726	0.0059	0.0038	0.0175	0.0037	0.0036	0.0193	0.165	0.0132	0.0198	0.0057	0.0775	0.0182	0.0073	0.0032	0.0029	0.0998	0.0963	0.0101	0.012	0.0081	0.0203	0.0055	0.0139	0.1535
8	rs17452790	5495670	1.27	0.118479912290321	3.32	0.186688027238402	0.303844180899323	0.487510419262936	0.1391	0.0734	0.0056	0.0029	0.0168	0.0027	0.0023	0.0187	0.1673	0.0126	0.0204	0.0049	0.0792	0.0182	0.0072	0.0024	0.0029	0.1015	0.0959	0.0093	0.0108	0.0078	0.0201	0.006	0.014	0.1547
8	rs2732949	5495902	1.26	0.135727966888585	3.31	0.196320630125924	0.248796911680553	0.2803665557511	0.1391	0.0734	0.0056	0.0029	0.0168	0.0027	0.0023	0.0187	0.1674	0.0126	0.0205	0.0049	0.0794	0.0182	0.0072	0.0023	0.0029	0.1015	0.0959	0.0092	0.0108	0.0078	0.0201	0.006	0.014	0.1547
8	rs11136911	5498446	1.26	0.135727966888585	3.3	0.2063056077908	0.201516985581151	0.173558279992957	0.1391	0.0736	0.0056	0.0028	0.0168	0.0026	0.0022	0.0187	0.1674	0.0126	0.0205	0.0049	0.0795	0.0182	0.0071	0.0022	0.0029	0.1013	0.0962	0.0092	0.0107	0.0077	0.0201	0.0061	0.014	0.1548
8	rs2732957	5498996	1.26	0.135727966888585	3.31	0.196320630125924	0.193163900337357	0.150532852689932	0.139	0.0738	0.0056	0.0028	0.0168	0.0026	0.0022	0.0187	0.1674	0.0126	0.0205	0.0049	0.0795	0.0182	0.0071	0.0022	0.0029	0.1012	0.0961	0.0092	0.0107	0.0078	0.0201	0.0064	0.014	0.1547
8	rs13260760	5500142	1.26	0.135727966888585	3.31	0.196320630125924	0.2007350971112	0.220606109694163	0.139	0.0739	0.0056	0.0027	0.0168	0.0025	0.0021	0.0187	0.1673	0.0126	0.0205	0.0048	0.0796	0.0182	0.0071	0.0022	0.0029	0.1009	0.0966	0.009	0.0107	0.0077	0.02	0.0064	0.014	0.1549
8	rs2189888	5501580	1.26	0.135727966888585	3.31	0.196320630125924	0.318438894294384	0.17018459656638	0.1364	0.0736	0.0063	0.0027	0.017	0.0025	0.0022	0.0184	0.1667	0.0131	0.0205	0.0056	0.081	0.0182	0.0083	0.0021	0.003	0.1001	0.095	0.009	0.0107	0.0086	0.0197	0.0093	0.0141	0.1526
8	rs17074364	5502183	1.25	0.154769873779188	3.31	0.196320630125924	0.788124910727716	0.42227683018828	0.1349	0.073	0.0069	0.0026	0.0172	0.0025	0.0025	0.0184	0.1654	0.0135	0.0207	0.006	0.0813	0.0185	0.0089	0.0021	0.0034	0.0992	0.0936	0.0093	0.0111	0.009	0.02	0.0111	0.0142	0.1516
8	rs56079568	5502379	1.25	0.154769873779188	3.31	0.196320630125924	0.870317241099695	0.464238178633021	0.1346	0.073	0.007	0.0027	0.0172	0.0025	0.0025	0.0183	0.1654	0.0136	0.0207	0.0061	0.0814	0.0185	0.009	0.0021	0.0034	0.0989	0.0933	0.0093	0.0111	0.0091	0.02	0.0113	0.0142	0.1514
8	rs2057859	5507168	1.25	0.154769873779188	3.3	0.2063056077908	1.39646087739419	0.81480858684467	0.134	0.0728	0.0073	0.0028	0.0172	0.0025	0.0024	0.0183	0.1658	0.0138	0.0207	0.0062	0.0819	0.0187	0.0094	0.002	0.0034	0.0987	0.0922	0.0093	0.0112	0.0094	0.0201	0.012	0.0142	0.1504
8	rs78093213	5508048	1.25	0.154769873779188	3.3	0.2063056077908	1.37588547005399	0.869535887360775	0.134	0.0728	0.0072	0.0028	0.0173	0.0025	0.0024	0.0183	0.1658	0.0139	0.0206	0.0063	0.0819	0.0187	0.0095	0.002	0.0034	0.0986	0.0921	0.0093	0.0112	0.0095	0.0202	0.0121	0.0142	0.1503
8	rs17453000	5510544	1.24	0.175701215111077	3.3	0.2063056077908	1.50142627715658	1.09030381316682	0.1337	0.0727	0.0074	0.0028	0.0173	0.0025	0.0024	0.0183	0.1659	0.0139	0.0206	0.0065	0.0819	0.0187	0.0096	0.002	0.0034	0.0985	0.0916	0.0093	0.0112	0.0096	0.0202	0.0123	0.0142	0.1499
8	rs2732970	5512073	1.24	0.175701215111077	3.3	0.2063056077908	1.610790463807	1.28937363171454	0.1335	0.0726	0.0075	0.0028	0.0173	0.0025	0.0024	0.0183	0.1659	0.014	0.0206	0.0067	0.0819	0.0188	0.0098	0.002	0.0034	0.0985	0.0914	0.0093	0.0112	0.0098	0.0203	0.0125	0.0142	0.1497
8	rs60253013	5514388	1.24	0.175701215111077	3.29	0.21664916022799	1.68337014976416	1.40366158390805	0.1334	0.0726	0.0075	0.0028	0.0173	0.0025	0.0024	0.0183	0.1659	0.014	0.0206	0.0068	0.0822	0.0188	0.0098	0.002	0.0034	0.0983	0.0913	0.0093	0.0112	0.0099	0.0203	0.0126	0.0142	0.1494
8	rs78692224	5514536	1.24	0.175701215111077	3.29	0.21664916022799	1.6798136236666	1.40026231516265	0.1334	0.0726	0.0075	0.0028	0.0173	0.0025	0.0024	0.0183	0.1659	0.014	0.0206	0.0068	0.0822	0.0188	0.0098	0.002	0.0034	0.0983	0.0913	0.0093	0.0112	0.0099	0.0203	0.0126	0.0142	0.1494
8	rs1160270	5515663	1.24	0.175701215111077	3.28	0.227357389834261	1.67939538341838	1.40264166116998	0.1334	0.0726	0.0075	0.0028	0.0173	0.0025	0.0024	0.0183	0.166	0.014	0.0206	0.0068	0.0821	0.0188	0.0098	0.002	0.0034	0.0982	0.0913	0.0093	0.0112	0.0099	0.0203	0.0126	0.0142	0.1494
8	rs62485074	5518203	1.24	0.175701215111077	3.28	0.227357389834261	1.65447246484094	1.37752237390128	0.1334	0.0727	0.0075	0.0028	0.0173	0.0025	0.0024	0.0183	0.166	0.014	0.0206	0.0068	0.0821	0.0188	0.0098	0.002	0.0034	0.0981	0.0914	0.0093	0.0112	0.0099	0.0203	0.0126	0.0142	0.1494
8	rs10108419	5524746	1.24	0.175701215111077	3.28	0.227357389834261	1.70907629686741	1.41880466890431	0.1335	0.0728	0.0076	0.0029	0.0173	0.0025	0.0024	0.0183	0.1659	0.014	0.0205	0.0068	0.082	0.0188	0.0098	0.002	0.0034	0.0976	0.0912	0.0093	0.0112	0.0099	0.0203	0.0126	0.0143	0.1497
8	rs17453368	5529436	1.25	0.154769873779188	3.28	0.227357389834261	1.50876445081198	1.45446874256338	0.1328	0.0736	0.0077	0.003	0.0175	0.0026	0.0024	0.0182	0.1663	0.0142	0.0204	0.0069	0.0821	0.019	0.0101	0.0019	0.0033	0.0968	0.09	0.0091	0.0112	0.0099	0.0204	0.0123	0.0142	0.1508
8	rs6559038	5532124	1.25	0.154769873779188	3.28	0.227357389834261	1.46602717086417	1.46627429407231	0.1326	0.0739	0.0077	0.003	0.0176	0.0026	0.0024	0.0181	0.1665	0.0142	0.0204	0.007	0.0821	0.019	0.0102	0.0019	0.0033	0.0965	0.0897	0.009	0.0112	0.0098	0.0204	0.0123	0.0141	0.1511
8	rs10503324	5532738	1.25	0.154769873779188	3.28	0.227357389834261	1.44576887860319	1.46233740489324	0.1325	0.0741	0.0077	0.003	0.0176	0.0026	0.0024	0.0181	0.1666	0.0142	0.0204	0.007	0.082	0.0191	0.0102	0.0019	0.0033	0.0965	0.0896	0.009	0.0112	0.0098	0.0204	0.0122	0.0141	0.151
8	rs7464746	5535185	1.25	0.154769873779188	3.28	0.227357389834261	1.36646501362295	1.40315160732472	0.132	0.0747	0.0078	0.0031	0.0179	0.0027	0.0024	0.0181	0.1665	0.0143	0.0204	0.007	0.0819	0.0191	0.0104	0.0019	0.0034	0.096	0.0887	0.0089	0.0111	0.0097	0.0206	0.0119	0.0141	0.1518
8	rs61686001	5535247	1.25	0.154769873779188	3.27	0.2384362992664	1.36239358611304	1.39686440207077	0.132	0.0747	0.0078	0.0032	0.0179	0.0027	0.0024	0.0181	0.1666	0.0143	0.0204	0.007	0.0819	0.0191	0.0104	0.0019	0.0034	0.096	0.0887	0.0089	0.0111	0.0097	0.0206	0.0119	0.0141	0.1518
8	rs17362692	5537409	1.25	0.154769873779188	3.29	0.21664916022799	1.32269786681088	1.36296069002332	0.1319	0.0748	0.0079	0.0032	0.0179	0.0028	0.0024	0.0181	0.1665	0.0143	0.0203	0.007	0.0819	0.0191	0.0105	0.0019	0.0034	0.0958	0.0886	0.0089	0.0111	0.0097	0.0206	0.0118	0.0141	0.1519
8	rs75732541	5538949	1.25	0.154769873779188	3.29	0.21664916022799	1.28667014283616	1.34859374639049	0.1319	0.0749	0.0079	0.0032	0.0179	0.0028	0.0024	0.0181	0.1665	0.0143	0.0203	0.007	0.0819	0.0191	0.0105	0.0019	0.0034	0.0957	0.0886	0.0089	0.011	0.0097	0.0206	0.0118	0.0141	0.1521
8	rs2527153	5539839	1.25	0.154769873779188	3.28	0.227357389834261	1.27247867498457	1.33880508547627	0.1319	0.0749	0.0079	0.0032	0.0179	0.0028	0.0024	0.0181	0.1665	0.0143	0.0203	0.007	0.0818	0.0191	0.0105	0.0019	0.0034	0.0956	0.0886	0.0089	0.011	0.0097	0.0206	0.0118	0.0141	0.1522
8	rs73662006	5544173	1.25	0.154769873779188	3.28	0.227357389834261	1.18272928234034	1.26494495697695	0.1318	0.0752	0.0079	0.0032	0.0179	0.0028	0.0024	0.0183	0.1664	0.0144	0.0204	0.007	0.0818	0.0191	0.0106	0.0019	0.0034	0.0953	0.0885	0.0089	0.0107	0.0096	0.0207	0.0115	0.0141	0.1525
8	rs78642976	5547910	1.25	0.154769873779188	3.28	0.227357389834261	1.2507419030886	1.28166826673879	0.1317	0.0753	0.0079	0.0032	0.0179	0.0029	0.0024	0.0183	0.1665	0.0144	0.0204	0.007	0.0817	0.0191	0.0106	0.0019	0.0034	0.0951	0.0886	0.0089	0.0107	0.0096	0.0208	0.0116	0.0141	0.1525
8	rs6982207	5551845	1.25	0.154769873779188	3.28	0.227357389834261	1.16479458030107	1.25259421428555	0.1318	0.0753	0.0079	0.0032	0.0179	0.0029	0.0024	0.0184	0.1666	0.0145	0.0204	0.0071	0.0816	0.0191	0.0105	0.0019	0.0034	0.095	0.0887	0.0088	0.0107	0.0096	0.0208	0.0116	0.0141	0.1525
8	rs6988955	5553031	1.24	0.175701215111077	3.27	0.2384362992664	1.13105194270819	1.2444276199955	0.1319	0.0753	0.0079	0.0032	0.0179	0.0029	0.0024	0.0183	0.1666	0.0144	0.0204	0.0071	0.0816	0.0191	0.0104	0.0019	0.0034	0.0949	0.0887	0.0088	0.0107	0.0096	0.0209	0.0115	0.0141	0.1526
8	rs1615898	5567777	1.24	0.175701215111077	3.27	0.2384362992664	0.84880157548378	1.0050660026989	0.1332	0.075	0.0079	0.0033	0.0182	0.0028	0.0023	0.0183	0.1678	0.0144	0.0202	0.007	0.0812	0.019	0.0104	0.0018	0.0031	0.0947	0.0882	0.0085	0.0103	0.0092	0.021	0.0108	0.0141	0.1535
8	rs1614910	5567917	1.24	0.175701215111077	3.27	0.2384362992664	0.839605173557394	1.00090308853997	0.1334	0.0752	0.0078	0.0033	0.0182	0.0028	0.0023	0.0183	0.1685	0.0144	0.0202	0.007	0.0815	0.019	0.0103	0.0018	0.0031	0.0947	0.0882	0.0085	0.0099	0.0091	0.0211	0.0108	0.0141	0.1529
8	rs2725666	5568469	1.24	0.175701215111077	3.27	0.2384362992664	0.407642783566371	0.575280730199932	0.1336	0.0754	0.0075	0.0033	0.0185	0.0029	0.0024	0.0181	0.1691	0.0144	0.0201	0.0068	0.0807	0.019	0.0099	0.0021	0.0029	0.0944	0.0886	0.0085	0.0099	0.0088	0.0216	0.0099	0.0141	0.1543
8	rs1635649	5569460	1.24	0.175701215111077	3.26	0.249891789602986	0.155730033624531	0.200516520419865	0.1351	0.0741	0.0069	0.0033	0.0187	0.003	0.0025	0.0174	0.1706	0.0143	0.0196	0.0064	0.0789	0.0193	0.0094	0.0023	0.0026	0.0942	0.0889	0.0085	0.0101	0.0083	0.0226	0.0084	0.0141	0.157
8	rs34176953	5570917	1.23	0.19861485684188	3.26	0.249891789602986	0.204622306848237	0.336439597271286	0.1358	0.0738	0.0065	0.0032	0.0188	0.0029	0.0024	0.0167	0.1715	0.0143	0.0193	0.0062	0.0784	0.0197	0.0093	0.0024	0.0024	0.0932	0.0892	0.0085	0.0099	0.0079	0.0228	0.0079	0.0141	0.1592
8	rs6981926	5572092	1.23	0.19861485684188	3.26	0.249891789602986	0.188610287406298	0.248460064998204	0.1362	0.0737	0.0064	0.0031	0.0188	0.0029	0.0024	0.0164	0.1719	0.0143	0.0192	0.0062	0.0782	0.02	0.0093	0.0024	0.0024	0.0928	0.0893	0.0085	0.0098	0.0077	0.0229	0.0077	0.0141	0.1601
8	rs79125530	5572678	1.23	0.19861485684188	3.26	0.249891789602986	0.187970218403961	0.281182320771671	0.1363	0.0736	0.0063	0.0031	0.0189	0.0028	0.0023	0.0163	0.172	0.0143	0.0192	0.0062	0.0783	0.0201	0.0092	0.0024	0.0024	0.0927	0.0892	0.0085	0.0097	0.0077	0.0228	0.0076	0.014	0.1605
8	rs1567727	5573461	1.23	0.19861485684188	3.25	0.261729658797372	0.167512564720948	0.205241821329961	0.1364	0.0736	0.0063	0.0031	0.0189	0.0028	0.0023	0.0162	0.1722	0.0143	0.0191	0.0062	0.0783	0.0202	0.0092	0.0024	0.0024	0.0927	0.0891	0.0086	0.0097	0.0076	0.0228	0.0075	0.0139	0.1609
8	rs263336	5573697	1.23	0.19861485684188	3.24	0.273955600409011	0.184788585789287	0.198949632167087	0.1365	0.0735	0.0062	0.0031	0.019	0.0028	0.0023	0.0162	0.1722	0.0144	0.0189	0.0062	0.0784	0.0202	0.0093	0.0024	0.0024	0.0926	0.0891	0.0085	0.0097	0.0076	0.0228	0.0075	0.0139	0.1609
8	rs116659	5574358	1.23	0.19861485684188	3.23	0.286575202599778	0.172373931299221	0.185647165013415	0.1364	0.0735	0.0062	0.0031	0.0189	0.0028	0.0023	0.0162	0.1722	0.0144	0.0189	0.0063	0.0786	0.0202	0.0093	0.0024	0.0023	0.0927	0.0891	0.0085	0.0097	0.0075	0.0228	0.0073	0.0139	0.1611
8	rs73662012	5574821	1.23	0.19861485684188	3.23	0.286575202599778	0.181416935973276	0.204399081077955	0.1365	0.0735	0.0061	0.0031	0.0189	0.0028	0.0024	0.0162	0.1723	0.0145	0.0189	0.0063	0.0788	0.0202	0.0093	0.0024	0.0023	0.0925	0.089	0.0085	0.0097	0.0074	0.0228	0.0071	0.0139	0.1615
8	rs73185649	5575329	1.23	0.19861485684188	3.22	0.299593947381755	0.205967055755948	0.232146024310052	0.1368	0.0736	0.006	0.003	0.0189	0.0028	0.0025	0.0162	0.1724	0.0145	0.0189	0.0062	0.0787	0.0202	0.0093	0.0024	0.0022	0.0925	0.0886	0.0085	0.0096	0.0072	0.0227	0.0065	0.0138	0.1627
8	rs10096897	5576038	1.23	0.19861485684188	3.25	0.261729658797372	0.167723775976265	0.205241821329961	0.1381	0.0728	0.0058	0.0028	0.0189	0.0028	0.0027	0.0162	0.1724	0.0144	0.0186	0.0061	0.0795	0.0201	0.0091	0.0024	0.0021	0.0926	0.0879	0.0087	0.0097	0.007	0.0227	0.006	0.0138	0.1636
8	rs6984083	5576451	1.23	0.19861485684188	3.25	0.261729658797372	0.125725303005316	0.160494171036998	0.138	0.0726	0.0057	0.0026	0.019	0.0028	0.0028	0.0163	0.173	0.0142	0.0186	0.006	0.0799	0.0199	0.0089	0.0023	0.002	0.0928	0.0874	0.0088	0.0098	0.0072	0.0229	0.0059	0.0138	0.1635
8	rs75378005	5576455	1.23	0.19861485684188	3.25	0.261729658797372	0.162939814144495	0.170382409101083	0.138	0.0726	0.0057	0.0026	0.019	0.0028	0.0028	0.0163	0.173	0.0142	0.0186	0.0059	0.0798	0.0199	0.009	0.0023	0.002	0.0929	0.0874	0.0088	0.0098	0.0072	0.0229	0.0059	0.0138	0.1635
8	rs12676139	5576757	1.23	0.19861485684188	3.3	0.2063056077908	0.190917274070287	0.254088928301906	0.138	0.0725	0.0056	0.0026	0.019	0.0028	0.0029	0.0162	0.1735	0.0141	0.0186	0.0059	0.0794	0.0199	0.0091	0.0023	0.002	0.093	0.0874	0.0089	0.01	0.0073	0.0229	0.0059	0.0139	0.1631
8	rs34621859	5579835	1.23	0.19861485684188	3.31	0.196320630125924	0.151914454233874	0.289379659456013	0.138	0.0723	0.0057	0.0025	0.0188	0.0025	0.0028	0.0163	0.1745	0.014	0.0186	0.0059	0.0787	0.0199	0.009	0.0022	0.0021	0.0934	0.0875	0.009	0.0101	0.0072	0.023	0.0057	0.014	0.163
8	rs4875613	5581833	1.23	0.19861485684188	3.3	0.2063056077908	0.144386398191299	0.24902115352477	0.138	0.0723	0.0057	0.0024	0.0188	0.0025	0.0027	0.0162	0.1748	0.014	0.0185	0.0059	0.0785	0.02	0.0089	0.0022	0.0021	0.0935	0.0876	0.0091	0.0101	0.0072	0.023	0.0057	0.014	0.1628
8	rs2669287	5584500	1.23	0.19861485684188	3.31	0.196320630125924	0.139409600552115	0.282816026903884	0.1381	0.0723	0.0057	0.0023	0.0188	0.0025	0.0027	0.0162	0.175	0.0139	0.0185	0.0059	0.0785	0.02	0.0089	0.0021	0.0021	0.0935	0.0877	0.0092	0.0101	0.0072	0.023	0.0058	0.0139	0.1628
8	rs79023744	5585682	1.23	0.19861485684188	3.31	0.196320630125924	0.154787693563844	0.37823086134123	0.138	0.0722	0.0057	0.0024	0.0188	0.0025	0.0026	0.0163	0.1751	0.0139	0.0186	0.006	0.0778	0.0199	0.0089	0.002	0.0021	0.0936	0.088	0.0092	0.0103	0.0072	0.0229	0.0058	0.0139	0.163
8	rs35148769	5586970	1.23	0.19861485684188	3.31	0.196320630125924	0.139472745874132	0.275023972571688	0.1379	0.072	0.0057	0.0025	0.0189	0.0025	0.0025	0.0163	0.1752	0.0139	0.0186	0.006	0.077	0.0198	0.0089	0.0019	0.0022	0.0937	0.0883	0.0092	0.0105	0.0073	0.0228	0.0059	0.0139	0.1632
8	rs62485154	5586998	1.23	0.19861485684188	3.31	0.196320630125924	0.142843966022561	0.320075775582771	0.1379	0.072	0.0058	0.0025	0.0189	0.0025	0.0025	0.0163	0.1752	0.0139	0.0186	0.006	0.077	0.0198	0.0089	0.0019	0.0022	0.0938	0.0883	0.0092	0.0105	0.0073	0.0228	0.0059	0.0139	0.1631
8	rs117254116	5588401	1.23	0.19861485684188	3.31	0.196320630125924	0.160561009748008	0.502683476714649	0.1377	0.0717	0.0058	0.0026	0.0189	0.0026	0.0025	0.0164	0.1757	0.014	0.0186	0.0061	0.076	0.0197	0.0089	0.0017	0.0023	0.093	0.0889	0.0092	0.0106	0.0074	0.0229	0.0061	0.0139	0.1631
8	rs79375956	5590179	1.22	0.223600634562227	3.32	0.186688027238402	0.176299583474479	0.382306817046772	0.1375	0.0713	0.0059	0.0027	0.0191	0.0026	0.0025	0.0166	0.1765	0.0141	0.0185	0.0063	0.0748	0.0195	0.0089	0.0015	0.0024	0.0921	0.0898	0.0093	0.0108	0.0075	0.023	0.0063	0.014	0.1631
8	rs77585394	5590823	1.22	0.223600634562227	3.32	0.186688027238402	0.201086733454128	0.397699195152455	0.1373	0.0711	0.0058	0.0028	0.0192	0.0027	0.0025	0.0167	0.1767	0.0141	0.0185	0.0063	0.0743	0.0194	0.0089	0.0014	0.0025	0.0917	0.09	0.0094	0.0108	0.0076	0.0231	0.0064	0.014	0.1631
8	rs76544235	5591217	1.22	0.223600634562227	3.33	0.177401503992083	0.199721221096128	0.353162798546631	0.1373	0.071	0.0059	0.0028	0.0192	0.0027	0.0026	0.0167	0.1767	0.0141	0.0185	0.0064	0.074	0.0194	0.0089	0.0014	0.0026	0.0915	0.0903	0.0094	0.0109	0.0076	0.0232	0.0065	0.014	0.1631
8	rs917099	5591469	1.22	0.223600634562227	3.33	0.177401503992083	0.21470761560467	0.279784311626839	0.1372	0.0709	0.0059	0.0028	0.0192	0.0027	0.0026	0.0167	0.1769	0.0141	0.0185	0.0064	0.0737	0.0195	0.009	0.0014	0.0027	0.0913	0.0904	0.0094	0.0108	0.0077	0.0232	0.0065	0.014	0.1628
8	rs712262	5594118	1.22	0.223600634562227	3.33	0.177401503992083	0.291190973983203	0.287147570753528	0.1369	0.0704	0.006	0.0029	0.0192	0.0028	0.0025	0.0167	0.177	0.0142	0.0187	0.0065	0.0734	0.0196	0.0093	0.0014	0.0027	0.0909	0.0905	0.0094	0.0109	0.0078	0.0231	0.0065	0.0142	0.1627
8	rs1635632	5606643	1.22	0.223600634562227	3.33	0.177401503992083	0.388925188309581	0.204925658155829	0.1366	0.0699	0.0061	0.003	0.0192	0.0028	0.0025	0.0167	0.1771	0.0144	0.0189	0.0067	0.0729	0.0198	0.0096	0.0015	0.0028	0.0903	0.0906	0.0095	0.0111	0.008	0.0231	0.0066	0.0144	0.1625
8	rs73185692	5609035	1.21	0.250745108472337	3.33	0.177401503992083	0.413539524442092	0.253524251043668	0.1367	0.0697	0.0062	0.0029	0.0193	0.0028	0.0025	0.0166	0.1772	0.0145	0.0189	0.0067	0.0727	0.0199	0.0096	0.0015	0.0028	0.0904	0.0908	0.0094	0.0111	0.008	0.023	0.0065	0.0144	0.1624
8	rs870586	5615787	1.21	0.250745108472337	3.33	0.177401503992083	0.409127282857944	0.238097650956508	0.1367	0.0696	0.0062	0.0029	0.0193	0.0027	0.0024	0.0166	0.1773	0.0145	0.0189	0.0067	0.0726	0.0199	0.0097	0.0015	0.0029	0.0903	0.091	0.0092	0.0111	0.0081	0.023	0.0066	0.0145	0.1623
8	rs74850699	5620484	1.21	0.250745108472337	3.32	0.186688027238402	0.456416641503866	0.315358472342807	0.1369	0.0694	0.0062	0.0029	0.0193	0.0027	0.0024	0.0166	0.1773	0.0145	0.0189	0.0067	0.0725	0.0199	0.0097	0.0015	0.0029	0.0902	0.0912	0.0092	0.0111	0.0081	0.023	0.0066	0.0145	0.1622
8	rs77202288	5631433	1.21	0.250745108472337	3.33	0.177401503992083	0.462894150713353	0.364313935596438	0.137	0.069	0.0063	0.0028	0.0194	0.0028	0.0024	0.0166	0.1773	0.0145	0.0189	0.0068	0.0724	0.02	0.0097	0.0015	0.0028	0.09	0.0916	0.0091	0.0112	0.0081	0.023	0.0065	0.0145	0.1621
8	rs34980957	5634182	1.21	0.250745108472337	3.32	0.186688027238402	0.446575325359016	0.34644548006764	0.1371	0.069	0.0063	0.0028	0.0194	0.0028	0.0024	0.0166	0.1773	0.0145	0.0189	0.0068	0.0724	0.02	0.0097	0.0015	0.0028	0.09	0.0917	0.0091	0.0112	0.0081	0.023	0.0065	0.0146	0.1621
8	rs117925172	5638363	1.21	0.250745108472337	3.29	0.21664916022799	0.483399692148808	0.391778892761039	0.1371	0.0689	0.0063	0.0028	0.0194	0.0028	0.0024	0.0166	0.1773	0.0145	0.0189	0.0068	0.0723	0.02	0.0097	0.0015	0.0028	0.09	0.0917	0.0091	0.0112	0.0081	0.023	0.0065	0.0146	0.1621
8	rs17454900	5640658	1.21	0.250745108472337	3.28	0.227357389834261	0.469599729669362	0.41586638861784	0.1371	0.0684	0.0063	0.0028	0.0193	0.0028	0.0024	0.0166	0.1772	0.0145	0.0189	0.0068	0.0724	0.02	0.0097	0.0015	0.0028	0.0902	0.0919	0.0091	0.0113	0.0082	0.0229	0.0065	0.0147	0.1622
8	rs11994640	5643668	1.21	0.250745108472337	3.27	0.2384362992664	0.535035382573639	0.432931419207759	0.137	0.0657	0.0064	0.0028	0.0192	0.0028	0.0025	0.0168	0.177	0.0147	0.0191	0.0071	0.0729	0.0192	0.01	0.0016	0.0026	0.0913	0.0934	0.0084	0.0116	0.0083	0.0219	0.0065	0.0149	0.1629
8	rs1512807	5652021	1.21	0.250745108472337	3.25	0.261729658797372	0.535426222282125	0.452313668362595	0.1371	0.0653	0.0064	0.0028	0.0191	0.0028	0.0025	0.0167	0.1771	0.0146	0.019	0.0071	0.0727	0.0195	0.01	0.0016	0.0026	0.0916	0.0935	0.0083	0.0116	0.0084	0.0218	0.0064	0.0149	0.163
8	rs77380507	5658191	1.2	0.280131383133392	3.25	0.261729658797372	0.556134477556728	0.49460370636102	0.1373	0.065	0.0065	0.0028	0.0191	0.0028	0.0026	0.0166	0.1772	0.0146	0.0189	0.0071	0.0726	0.0194	0.0099	0.0016	0.0026	0.0918	0.0937	0.0083	0.0116	0.0084	0.0217	0.0064	0.0148	0.163
8	rs12682654	5677950	1.2	0.280131383133392	3.25	0.261729658797372	0.52899466988742	0.467871754230935	0.1375	0.0646	0.0065	0.0029	0.0191	0.0027	0.0026	0.0166	0.1773	0.0146	0.0189	0.0071	0.0724	0.0193	0.0099	0.0016	0.0026	0.092	0.0939	0.0082	0.0117	0.0085	0.0216	0.0064	0.0147	0.1632
8	rs10453148	5680633	1.19	0.311838986457593	3.24	0.273955600409011	0.470762725027037	0.406365794144653	0.1375	0.0645	0.0066	0.0029	0.0191	0.0027	0.0027	0.0165	0.1774	0.0147	0.0189	0.0071	0.0724	0.0193	0.0098	0.0016	0.0026	0.0921	0.0939	0.0081	0.0117	0.0085	0.0216	0.0064	0.0146	0.1632
8	rs2175653	5684287	1.19	0.311838986457593	3.23	0.286575202599778	0.403829807024832	0.393706729342661	0.1374	0.0645	0.0066	0.0028	0.0191	0.0027	0.0027	0.0165	0.1776	0.0147	0.0188	0.0071	0.0725	0.0192	0.0097	0.0016	0.0026	0.0923	0.094	0.0081	0.0117	0.0085	0.0215	0.0063	0.0146	0.1632
8	rs118016934	5684876	1.19	0.311838986457593	3.23	0.286575202599778	0.417571171702265	0.426608961834101	0.1374	0.0644	0.0066	0.0028	0.0191	0.0027	0.0027	0.0165	0.1776	0.0147	0.0188	0.0071	0.0726	0.0192	0.0097	0.0016	0.0026	0.0923	0.094	0.0081	0.0117	0.0085	0.0215	0.0063	0.0146	0.1632
8	rs7006771	5691849	1.19	0.311838986457593	3.23	0.286575202599778	0.296005134056838	0.34483389775437	0.1376	0.0638	0.0067	0.0028	0.0192	0.0027	0.0026	0.0162	0.1768	0.0148	0.0188	0.0071	0.0737	0.0192	0.0095	0.0017	0.0026	0.0924	0.094	0.0081	0.0118	0.0084	0.0213	0.0063	0.0148	0.1636
8	rs7005947	5692108	1.19	0.311838986457593	3.23	0.286575202599778	0.44092280671303	0.407014605699748	0.1375	0.0638	0.0067	0.0028	0.0192	0.0027	0.0026	0.0159	0.177	0.0148	0.0188	0.0071	0.0739	0.0192	0.0098	0.0017	0.0026	0.0923	0.094	0.0079	0.0118	0.0084	0.0212	0.0062	0.0147	0.1638
8	rs56292333	5700210	1.18	0.345943801679723	3.23	0.286575202599778	0.460588616210695	0.434251733237424	0.1375	0.0635	0.0067	0.0026	0.0191	0.0027	0.0025	0.0158	0.1777	0.0148	0.0188	0.007	0.0748	0.0191	0.0098	0.0017	0.0025	0.0921	0.0939	0.0078	0.0119	0.0084	0.021	0.0061	0.0145	0.1641
8	rs4875634	5701562	1.18	0.345943801679723	3.22	0.299593947381755	0.465083526411249	0.399893319376163	0.1375	0.0635	0.0067	0.0026	0.0191	0.0026	0.0025	0.0157	0.1778	0.0149	0.0188	0.007	0.075	0.019	0.0098	0.0017	0.0025	0.0921	0.0939	0.0078	0.0119	0.0084	0.021	0.006	0.0145	0.1641
8	rs73189788	5709700	1.18	0.345943801679723	3.22	0.299593947381755	0.41118720285473	0.453916699732508	0.1375	0.0633	0.0067	0.0025	0.0191	0.0025	0.0024	0.0157	0.178	0.0149	0.0188	0.007	0.0761	0.019	0.0097	0.0017	0.0024	0.0919	0.0938	0.0078	0.0119	0.0084	0.0209	0.006	0.0145	0.164
8	rs117758916	5712102	1.18	0.345943801679723	3.22	0.299593947381755	0.395133883054444	0.459807228926517	0.1374	0.0632	0.0067	0.0025	0.0191	0.0025	0.0024	0.0157	0.1781	0.0149	0.0187	0.007	0.0764	0.019	0.0097	0.0017	0.0024	0.0919	0.0938	0.0078	0.0119	0.0084	0.0209	0.0059	0.0145	0.164
8	rs6559058	5715867	1.18	0.345943801679723	3.22	0.299593947381755	0.347021909919999	0.442992649643757	0.1374	0.0632	0.0068	0.0024	0.0191	0.0025	0.0025	0.0157	0.1781	0.0149	0.0187	0.007	0.0768	0.019	0.0096	0.0017	0.0024	0.0918	0.0937	0.0078	0.0119	0.0083	0.0209	0.0059	0.0144	0.1639
8	rs17075012	5718148	1.18	0.345943801679723	3.22	0.299593947381755	0.333599470252765	0.420180706623902	0.1374	0.0631	0.0068	0.0024	0.0192	0.0025	0.0024	0.0157	0.1781	0.0149	0.0187	0.007	0.0771	0.0189	0.0096	0.0017	0.0023	0.0918	0.0937	0.0078	0.0119	0.0083	0.0209	0.0059	0.0144	0.1639
8	rs11783292	5721217	1.18	0.345943801679723	3.21	0.313017210102667	0.330722394509722	0.441930675127654	0.1373	0.0631	0.0068	0.0024	0.0192	0.0024	0.0024	0.0157	0.1781	0.015	0.0188	0.0071	0.0774	0.0189	0.0096	0.0017	0.0023	0.0918	0.0936	0.0078	0.0119	0.0083	0.0209	0.0059	0.0145	0.1638
8	rs58189532	5729910	1.18	0.345943801679723	2.98	0.744195120258389	0.29008966884969	0.443523890922265	0.1372	0.063	0.0068	0.0023	0.0192	0.0024	0.0023	0.0157	0.1781	0.0151	0.0189	0.0071	0.0782	0.0188	0.0095	0.0018	0.0022	0.0917	0.0934	0.0078	0.0119	0.0083	0.0209	0.0058	0.0145	0.1638
8	rs11997963	5743234	1.17	0.382518045708746	2.95	0.819141413036571	0.303746134687788	0.453783056671463	0.1372	0.0629	0.0068	0.0022	0.0193	0.0023	0.0022	0.0157	0.1782	0.0153	0.0189	0.0071	0.0783	0.0188	0.0095	0.0017	0.0022	0.0916	0.0932	0.0079	0.0119	0.0084	0.0209	0.0058	0.0146	0.1638
8	rs2840436	5746160	1.17	0.382518045708746	2.91	0.926247013494653	0.310798631760241	0.474484829824213	0.1372	0.0629	0.0068	0.0022	0.0193	0.0022	0.0022	0.0157	0.1782	0.0154	0.0189	0.0071	0.0784	0.0187	0.0095	0.0017	0.0021	0.0917	0.0932	0.0079	0.0119	0.0084	0.0209	0.0058	0.0146	0.1637
8	rs72624090	5755186	1.17	0.382518045708746	2.9	0.954322971774498	0.311344672828524	0.612744322732249	0.1373	0.0628	0.0068	0.0021	0.0192	0.002	0.0021	0.0157	0.1783	0.0155	0.0189	0.0071	0.0793	0.0187	0.0094	0.0016	0.0021	0.0916	0.0927	0.0082	0.0117	0.0084	0.0209	0.0058	0.0145	0.164
8	rs35609310	5755891	1.17	0.382518045708746	2.9	0.954322971774498	0.303354117414463	0.598951728603035	0.1373	0.0628	0.0068	0.0021	0.0192	0.002	0.0021	0.0157	0.1783	0.0155	0.0189	0.0071	0.0794	0.0187	0.0094	0.0017	0.0021	0.0916	0.0926	0.0082	0.0117	0.0085	0.0209	0.0058	0.0144	0.164
8	rs74477877	5759115	1.17	0.382518045708746	2.9	0.954322971774498	0.283434157191517	0.58494951809847	0.1373	0.0628	0.0068	0.0021	0.0192	0.002	0.0021	0.0157	0.1783	0.0155	0.0189	0.0071	0.0796	0.0187	0.0094	0.0018	0.0021	0.0915	0.0924	0.0083	0.0116	0.0085	0.0208	0.0058	0.0144	0.1641
8	rs12545978	5765855	1.17	0.382518045708746	2.9	0.954322971774498	0.250737947414915	0.508180183344133	0.1373	0.0627	0.0068	0.0021	0.0192	0.002	0.0021	0.0157	0.1782	0.0155	0.0189	0.0071	0.08	0.0186	0.0093	0.0022	0.002	0.0914	0.092	0.0084	0.0115	0.0085	0.0207	0.0059	0.0144	0.1641
8	rs2703251	5768423	1.17	0.382518045708746	2.9	0.954322971774498	0.257192995071145	0.449778600898753	0.1373	0.0626	0.0069	0.0021	0.0192	0.002	0.0021	0.0157	0.1782	0.0156	0.0189	0.0071	0.0803	0.0186	0.0094	0.0025	0.002	0.0913	0.0916	0.0084	0.0114	0.0086	0.0206	0.006	0.0144	0.1642
8	rs2703253	5769919	1.17	0.382518045708746	2.9	0.954322971774498	0.253398128719963	0.440604161254861	0.1376	0.0627	0.0068	0.0021	0.0192	0.002	0.0021	0.0157	0.1779	0.0157	0.0188	0.0071	0.0801	0.0185	0.0093	0.0025	0.002	0.0915	0.0916	0.0084	0.0115	0.0087	0.0207	0.006	0.0143	0.1641
8	rs17075115	5770839	1.17	0.382518045708746	2.89	0.982923819582558	0.252199146627097	0.488599981162082	0.1375	0.0627	0.0068	0.0021	0.0193	0.0019	0.002	0.0157	0.1779	0.0157	0.0188	0.0071	0.0801	0.0187	0.0093	0.0025	0.002	0.0914	0.0915	0.0084	0.0115	0.0085	0.0207	0.006	0.0142	0.1641
8	rs2703257	5773243	1.17	0.382518045708746	2.89	0.982923819582558	0.184156001865413	0.444586880700226	0.1366	0.0628	0.0068	0.002	0.0194	0.002	0.0021	0.0158	0.1783	0.0157	0.0188	0.0073	0.081	0.0188	0.0092	0.0027	0.0019	0.0909	0.0908	0.0085	0.0114	0.0084	0.0208	0.0061	0.0143	0.1644
8	rs13248149	5773722	1.17	0.382518045708746	2.9	0.954322971774498	0.191753242615932	0.492554870984337	0.1365	0.0628	0.0068	0.002	0.0194	0.002	0.0021	0.0158	0.1783	0.0157	0.0188	0.0073	0.081	0.0189	0.0092	0.0027	0.0019	0.091	0.0906	0.0084	0.0114	0.0083	0.0208	0.0061	0.0143	0.1645
8	rs11776373	5780691	1.17	0.382518045708746	2.89	0.982923819582558	0.233864312370734	0.457930804055189	0.1365	0.0624	0.0067	0.0019	0.0199	0.002	0.002	0.0156	0.1787	0.016	0.0188	0.0074	0.0822	0.0186	0.0092	0.0029	0.0019	0.0908	0.0893	0.0087	0.0114	0.0083	0.0209	0.0062	0.0141	0.1644
8	rs11783303	5781458	1.17	0.382518045708746	2.9	0.954322971774498	0.257372335478154	0.533518189909314	0.1369	0.0618	0.0068	0.0019	0.02	0.0021	0.0019	0.0155	0.1789	0.016	0.0188	0.0074	0.082	0.0184	0.0094	0.0028	0.0018	0.0916	0.0887	0.0088	0.0112	0.0083	0.0209	0.0063	0.0139	0.1643
8	rs12548359	5782057	1.16	0.421630287221885	2.94	0.845143312120842	0.23762480480178	0.472863069931297	0.1374	0.0614	0.0068	0.0019	0.0203	0.0021	0.0021	0.0151	0.1791	0.0161	0.019	0.0072	0.0815	0.0181	0.0093	0.0029	0.0018	0.093	0.088	0.009	0.0111	0.0081	0.0212	0.0063	0.0141	0.1638
8	rs17075163	5792127	1.16	0.421630287221885	2.95	0.819141413036571	0.252465318379843	0.421097413640073	0.1374	0.0612	0.0068	0.0019	0.0205	0.0021	0.0023	0.0152	0.1793	0.0162	0.019	0.0071	0.082	0.018	0.0093	0.003	0.0019	0.0927	0.0873	0.009	0.0106	0.008	0.0212	0.0062	0.0143	0.1642
8	rs73197546	5792337	1.16	0.421630287221885	2.95	0.819141413036571	0.265878137716825	0.396538947424643	0.1374	0.0612	0.0067	0.0019	0.0205	0.0021	0.0023	0.0153	0.1792	0.0162	0.019	0.007	0.082	0.018	0.0093	0.0031	0.0019	0.0926	0.0872	0.009	0.0106	0.0079	0.0213	0.0062	0.0143	0.1645
8	rs12546419	5793059	1.16	0.421630287221885	2.97	0.768670182966371	0.267844724587447	0.399893319376163	0.1373	0.0612	0.0067	0.0019	0.0205	0.0021	0.0023	0.0153	0.1794	0.0162	0.019	0.007	0.0821	0.018	0.0094	0.0031	0.0019	0.0925	0.0872	0.0089	0.0106	0.0079	0.0213	0.0062	0.0143	0.1644
8	rs113072145	5793709	1.16	0.421630287221885	2.97	0.768670182966371	0.268808003584274	0.401573417502312	0.1373	0.0611	0.0067	0.0019	0.0205	0.0021	0.0023	0.0154	0.1793	0.0162	0.0191	0.007	0.0821	0.0181	0.0094	0.0031	0.0019	0.0925	0.0872	0.0089	0.0106	0.0079	0.0213	0.0062	0.0143	0.1644
8	rs75254998	5798005	1.16	0.421630287221885	2.99	0.72022314582581	0.263192579668406	0.38677881933423	0.1374	0.061	0.0067	0.0019	0.0205	0.0021	0.0023	0.0154	0.1794	0.0161	0.0191	0.007	0.0821	0.018	0.0093	0.0031	0.0019	0.0926	0.0871	0.0089	0.0106	0.0079	0.0213	0.0062	0.0144	0.1643
8	rs35961226	5799934	1.16	0.421630287221885	3	0.696751202985924	0.280513140849896	0.38793109929597	0.1374	0.061	0.0067	0.0019	0.0206	0.0022	0.0023	0.0155	0.1792	0.0161	0.0191	0.007	0.0819	0.018	0.0094	0.0031	0.0019	0.0924	0.087	0.0089	0.0106	0.0079	0.0213	0.0063	0.0145	0.1644
8	rs34904974	5803466	1.16	0.421630287221885	3	0.696751202985924	0.279246162131108	0.372139955944996	0.1374	0.061	0.0067	0.0019	0.0209	0.0022	0.0024	0.0155	0.1793	0.0161	0.0191	0.007	0.0819	0.0178	0.0094	0.0031	0.002	0.0923	0.087	0.0089	0.0106	0.0079	0.0214	0.0062	0.0145	0.1643
8	rs2816404	5816158	1.16	0.421630287221885	3	0.696751202985924	0.249061111678645	0.354660547799293	0.1375	0.0608	0.0067	0.0019	0.021	0.0022	0.0024	0.0154	0.1796	0.0161	0.0193	0.0071	0.0818	0.0178	0.0093	0.0031	0.002	0.0923	0.0866	0.0087	0.0106	0.0079	0.0213	0.0063	0.0146	0.1642
8	rs117421967	5818244	1.16	0.421630287221885	3.04	0.607799794750251	0.249501786588468	0.355910055144764	0.1375	0.0607	0.0067	0.0019	0.021	0.0023	0.0024	0.0154	0.1796	0.0161	0.0194	0.0071	0.0818	0.0178	0.0093	0.0031	0.002	0.0924	0.0864	0.0087	0.0106	0.0079	0.0213	0.0063	0.0145	0.1643
8	rs2222831	5821708	1.16	0.421630287221885	3.04	0.607799794750251	0.235441385348218	0.282348958124428	0.137	0.0603	0.0067	0.0021	0.0212	0.0024	0.0026	0.0154	0.1795	0.0158	0.0196	0.007	0.0819	0.0178	0.0093	0.0033	0.0021	0.0932	0.0855	0.0087	0.0106	0.0079	0.0212	0.0063	0.0145	0.1647
8	rs17075412	5824114	1.16	0.421630287221885	3.04	0.607799794750251	0.231065728632813	0.272133711812303	0.1371	0.0602	0.0067	0.0021	0.0212	0.0024	0.0026	0.0154	0.1794	0.0158	0.0196	0.007	0.0819	0.0178	0.0093	0.0033	0.0022	0.0932	0.0854	0.0087	0.0106	0.0079	0.0212	0.0063	0.0145	0.1647
8	rs35487699	5825823	1.16	0.421630287221885	3.05	0.586779315918157	0.223237929273114	0.270288906856243	0.1373	0.0601	0.0067	0.0022	0.0213	0.0025	0.0027	0.0151	0.1793	0.0157	0.0197	0.007	0.082	0.0178	0.0093	0.0034	0.0022	0.0933	0.0853	0.0087	0.0105	0.008	0.0212	0.0063	0.0146	0.1646
8	rs9314588	5827132	1.16	0.421630287221885	3.07	0.546174590811499	0.203046629270683	0.246779211477227	0.1375	0.0601	0.0067	0.0022	0.0214	0.0025	0.0028	0.015	0.1791	0.0156	0.0197	0.007	0.0821	0.0177	0.0092	0.0035	0.0023	0.0934	0.0849	0.0086	0.0107	0.008	0.0212	0.0063	0.0146	0.1646
8	rs2840510	5828049	1.16	0.421630287221885	3.08	0.526582953384854	0.174168323633269	0.223527313617888	0.1369	0.0604	0.0067	0.0023	0.0215	0.0026	0.0029	0.0149	0.179	0.0156	0.0196	0.0069	0.082	0.0176	0.0091	0.0035	0.0024	0.0932	0.0855	0.0087	0.0107	0.0081	0.0212	0.0063	0.0147	0.1644
8	rs17456816	5828147	1.16	0.421630287221885	3.09	0.50746005104726	0.175286265032534	0.227550742548961	0.1369	0.0605	0.0067	0.0023	0.0215	0.0026	0.0029	0.0149	0.179	0.0156	0.0196	0.0069	0.082	0.0176	0.0091	0.0035	0.0024	0.0932	0.0855	0.0086	0.0107	0.0081	0.0212	0.0063	0.0147	0.1644
8	rs13250451	5831259	1.16	0.421630287221885	3.09	0.50746005104726	0.184490743832165	0.241313805565374	0.1369	0.0606	0.0067	0.0023	0.0216	0.0026	0.0029	0.0147	0.179	0.0156	0.0197	0.0069	0.0818	0.0175	0.0091	0.0035	0.0025	0.0933	0.0853	0.0086	0.0108	0.008	0.0212	0.0063	0.0148	0.1643
8	rs117974331	5833307	1.16	0.421630287221885	3.1	0.488801954490689	0.188384238257121	0.250931850883349	0.1369	0.0608	0.0067	0.0024	0.0217	0.0026	0.003	0.0146	0.1791	0.0155	0.0197	0.0069	0.0816	0.0175	0.0091	0.0036	0.0025	0.0933	0.0852	0.0086	0.0108	0.008	0.0212	0.0063	0.0148	0.1644
8	rs2840521	5837737	1.16	0.421630287221885	3.1	0.488801954490689	0.17983617548373	0.229735260309747	0.1369	0.061	0.0068	0.0025	0.0217	0.0026	0.0031	0.0146	0.1791	0.0155	0.0196	0.0069	0.0813	0.0174	0.0091	0.0036	0.0026	0.0933	0.0851	0.0086	0.0108	0.008	0.0212	0.0063	0.0149	0.1642
8	rs2141641	5852840	1.16	0.421630287221885	3.11	0.470604638115432	0.18049691791297	0.202507155376648	0.1365	0.0613	0.0068	0.0027	0.022	0.0026	0.0032	0.0147	0.179	0.0156	0.0197	0.0069	0.0811	0.0174	0.0091	0.0037	0.0027	0.0935	0.085	0.0086	0.011	0.008	0.0212	0.0064	0.0147	0.1634
8	rs56342245	5855666	1.16	0.421630287221885	3.11	0.470604638115432	0.307483664652252	0.282348958124428	0.1363	0.0637	0.0067	0.0028	0.0231	0.0027	0.0034	0.0142	0.1796	0.0154	0.0201	0.0064	0.08	0.017	0.0089	0.0035	0.0028	0.0944	0.0857	0.0084	0.0111	0.0076	0.0206	0.0064	0.0142	0.1616
8	rs17366587	5870378	1.16	0.421630287221885	3.11	0.470604638115432	0.369674413191336	0.291499107875393	0.1363	0.0642	0.0067	0.0029	0.0233	0.0028	0.0035	0.0141	0.1798	0.0153	0.0202	0.0063	0.0798	0.0169	0.0088	0.0035	0.0029	0.0945	0.0859	0.0084	0.0111	0.0075	0.0204	0.0064	0.0141	0.1613
8	rs62494463	5876820	1.16	0.421630287221885	3.11	0.470604638115432	0.471559265262577	0.331897422196651	0.1364	0.0647	0.0067	0.0029	0.0234	0.0028	0.0035	0.0139	0.18	0.0152	0.0202	0.0062	0.0797	0.0168	0.0088	0.0035	0.0029	0.0946	0.086	0.0084	0.0111	0.0073	0.0203	0.0064	0.0139	0.1609
8	rs62494479	5879171	1.16	0.421630287221885	3.12	0.452863978564029	0.491997785400327	0.356285151978289	0.1364	0.0648	0.0066	0.0029	0.0234	0.0028	0.0035	0.0139	0.1799	0.0151	0.0202	0.0062	0.0796	0.0167	0.0088	0.0035	0.0029	0.0948	0.086	0.0084	0.0111	0.0073	0.0202	0.0063	0.0139	0.1609
8	rs2700753	5886134	1.15	0.46334549806667	3.11	0.470604638115432	0.487004462099689	0.322259952932859	0.1364	0.065	0.0066	0.003	0.0235	0.0028	0.0035	0.0137	0.18	0.0152	0.0203	0.0061	0.0795	0.0167	0.0087	0.0035	0.003	0.095	0.086	0.0084	0.0111	0.0073	0.0202	0.0063	0.0138	0.1608
8	rs7820761	5892604	1.15	0.46334549806667	3.11	0.470604638115432	0.471927120163491	0.297055244751062	0.1364	0.065	0.0066	0.003	0.0235	0.0028	0.0035	0.0137	0.18	0.0152	0.0203	0.0061	0.0795	0.0167	0.0088	0.0035	0.003	0.095	0.086	0.0084	0.0111	0.0073	0.0202	0.0063	0.0138	0.1609
8	rs6999130	5899679	1.15	0.46334549806667	3.11	0.470604638115432	0.519834092435446	0.292206632606376	0.1362	0.0652	0.0066	0.003	0.0236	0.0029	0.0036	0.0137	0.1801	0.0152	0.0203	0.0062	0.0795	0.0166	0.0089	0.0035	0.003	0.0953	0.086	0.0084	0.0112	0.0073	0.0202	0.0063	0.0138	0.1605
8	rs74712763	5900652	1.15	0.46334549806667	3.12	0.452863978564029	0.517523801880058	0.294568795660129	0.136	0.0652	0.0066	0.003	0.0236	0.0029	0.0036	0.0136	0.1801	0.0152	0.0204	0.0062	0.0794	0.0166	0.0089	0.0035	0.003	0.0953	0.086	0.0084	0.0112	0.0073	0.0202	0.0063	0.0138	0.1605
8	rs6984956	5907939	1.15	0.46334549806667	3.13	0.435575753324506	0.570614868181542	0.301808716284214	0.1358	0.0651	0.0066	0.0031	0.0237	0.0029	0.0036	0.0135	0.18	0.0151	0.0205	0.0062	0.0792	0.0165	0.0089	0.0035	0.0031	0.0955	0.086	0.0083	0.0113	0.0074	0.0201	0.0064	0.0138	0.1605
8	rs112548320	5909733	1.15	0.46334549806667	3.14	0.418735639412168	0.583436220458857	0.308741294732316	0.1355	0.0651	0.0066	0.0031	0.0237	0.003	0.0037	0.0135	0.18	0.0151	0.0205	0.0062	0.0792	0.0165	0.0089	0.0035	0.0031	0.0957	0.0859	0.0083	0.0113	0.0074	0.0201	0.0064	0.0138	0.1605
8	rs67126321	5912133	1.15	0.46334549806667	3.14	0.418735639412168	0.604707898258061	0.311262928174853	0.1353	0.0652	0.0066	0.0032	0.0237	0.003	0.0037	0.0134	0.1799	0.0151	0.0206	0.0063	0.0792	0.0165	0.009	0.0035	0.0031	0.0959	0.0858	0.0083	0.0113	0.0074	0.0201	0.0064	0.0138	0.1605
8	rs4875688	5914078	1.15	0.46334549806667	3.14	0.418735639412168	0.596389886435643	0.311383158170298	0.135	0.065	0.0067	0.0032	0.0238	0.0031	0.0038	0.0134	0.1798	0.015	0.0206	0.0063	0.0794	0.0164	0.009	0.0035	0.0032	0.0961	0.0857	0.0082	0.0113	0.0075	0.0201	0.0064	0.0137	0.1603
8	rs113964818	5915072	1.15	0.46334549806667	3.14	0.418735639412168	0.597761092340747	0.307303109617828	0.1349	0.0651	0.0067	0.0032	0.0238	0.0031	0.0038	0.0133	0.1799	0.015	0.0206	0.0063	0.0794	0.0164	0.009	0.0035	0.0032	0.0961	0.0856	0.0082	0.0113	0.0075	0.0201	0.0064	0.0137	0.1603
8	rs55916457	5915996	1.15	0.46334549806667	3.18	0.355766254763284	0.593993781718775	0.304791118788898	0.1349	0.0651	0.0067	0.0032	0.0238	0.0031	0.0038	0.0133	0.1799	0.0149	0.0206	0.0064	0.0791	0.0164	0.009	0.0035	0.0033	0.0962	0.0855	0.0082	0.0113	0.0075	0.0202	0.0065	0.0137	0.1604
8	rs7842817	5923975	1.15	0.46334549806667	3.18	0.355766254763284	0.583571887274547	0.306824160239112	0.1344	0.0654	0.0067	0.0033	0.024	0.0032	0.0038	0.0133	0.1803	0.015	0.0207	0.0065	0.079	0.0164	0.009	0.0035	0.0032	0.0964	0.085	0.0082	0.0113	0.0076	0.0202	0.0065	0.0135	0.1603
8	rs17075934	5929378	1.15	0.46334549806667	3.18	0.355766254763284	0.327858310116546	0.238872697788585	0.1328	0.0661	0.0069	0.0032	0.0246	0.0034	0.0037	0.0139	0.1805	0.015	0.02	0.0069	0.0792	0.0164	0.0086	0.0035	0.0032	0.0961	0.0858	0.0083	0.0111	0.0084	0.0204	0.0069	0.0131	0.1587
8	rs11991398	5931095	1.15	0.46334549806667	3.18	0.355766254763284	0.337421219158768	0.274792405041777	0.1325	0.0661	0.007	0.0031	0.0249	0.0034	0.0036	0.0139	0.1802	0.015	0.02	0.007	0.0792	0.0165	0.0086	0.0034	0.0032	0.0957	0.0861	0.0083	0.0111	0.0086	0.0205	0.0072	0.0132	0.1584
8	rs62494416	5941111	1.15	0.46334549806667	3.18	0.355766254763284	0.310302669403507	0.333982135029116	0.1321	0.0661	0.007	0.0029	0.0252	0.0034	0.0035	0.0139	0.18	0.0149	0.0201	0.0072	0.0791	0.0166	0.0086	0.0034	0.0032	0.0948	0.0867	0.0082	0.011	0.0091	0.0206	0.0071	0.0132	0.1587
8	rs73660508	5942562	1.14	0.507725131913635	3.18	0.355766254763284	0.304089369734138	0.349053368000104	0.1319	0.066	0.007	0.0029	0.0252	0.0034	0.0035	0.0139	0.1799	0.0149	0.0202	0.0073	0.0792	0.0167	0.0086	0.0034	0.0033	0.0947	0.0868	0.0082	0.011	0.0092	0.0207	0.0071	0.0131	0.1587
8	rs4875223	5942699	1.15	0.46334549806667	3.18	0.355766254763284	0.0981984979849607	0.19272363959309	0.1316	0.0662	0.0063	0.0029	0.023	0.0034	0.0035	0.0139	0.1808	0.015	0.0202	0.0074	0.0802	0.0167	0.0083	0.0033	0.0032	0.0952	0.0871	0.0082	0.011	0.0089	0.0208	0.0072	0.0131	0.1593
8	rs9987355	5943185	1.15	0.46334549806667	3.18	0.355766254763284	0.0955723970727511	0.195517067294182	0.1316	0.0661	0.0063	0.0029	0.023	0.0034	0.0035	0.0139	0.1807	0.015	0.0202	0.0074	0.0801	0.0167	0.0083	0.0033	0.0032	0.0953	0.0873	0.0082	0.011	0.0089	0.0208	0.0072	0.0131	0.1593
8	rs17367507	5950645	1.15	0.46334549806667	3.19	0.341098255896361	0.0890342296540916	0.21181203192158	0.1314	0.0661	0.0063	0.003	0.0229	0.0032	0.0034	0.0139	0.1804	0.015	0.0202	0.0075	0.0802	0.0168	0.0083	0.0032	0.0032	0.0949	0.0878	0.0081	0.011	0.009	0.0209	0.0073	0.0131	0.1593
8	rs7011308	5954166	1.15	0.46334549806667	3.19	0.341098255896361	0.108554723208056	0.28749965602549	0.1312	0.0658	0.0064	0.003	0.0228	0.003	0.0032	0.0139	0.1801	0.015	0.0209	0.0077	0.0806	0.0169	0.0084	0.0029	0.0031	0.0947	0.088	0.0081	0.0109	0.0091	0.0211	0.0073	0.0132	0.1595
8	rs79005831	5954869	1.15	0.46334549806667	3.19	0.341098255896361	0.107419920326134	0.417825945837008	0.1314	0.0666	0.0067	0.0028	0.0229	0.0029	0.003	0.0138	0.18	0.0151	0.0208	0.0079	0.0809	0.0171	0.0083	0.0026	0.0028	0.0944	0.0881	0.0081	0.0107	0.0088	0.0213	0.0072	0.0134	0.1592
8	rs4875227	5955187	1.15	0.46334549806667	3.19	0.341098255896361	0.103059393851501	0.509556725914749	0.1316	0.0671	0.0068	0.0027	0.023	0.0029	0.0028	0.0137	0.1798	0.0151	0.0205	0.008	0.0811	0.0174	0.0083	0.0024	0.0026	0.0942	0.0882	0.0081	0.0106	0.0086	0.0214	0.0072	0.0136	0.1589
8	rs62494457	5957197	1.15	0.46334549806667	3.2	0.326850259155197	0.0965267537820966	0.649005189130335	0.1318	0.0672	0.007	0.0024	0.0227	0.0027	0.0027	0.0136	0.1796	0.0151	0.0204	0.0079	0.0815	0.0177	0.0082	0.0022	0.0024	0.0941	0.0884	0.008	0.0104	0.0082	0.0218	0.0071	0.0138	0.1594
8	rs7838019	5957909	1.15	0.46334549806667	3.2	0.326850259155197	0.0863549592634924	0.647983306294047	0.1318	0.0673	0.007	0.0024	0.0227	0.0027	0.0027	0.0136	0.1796	0.0151	0.0204	0.0079	0.0816	0.0178	0.0082	0.0021	0.0024	0.0941	0.0883	0.008	0.0104	0.0082	0.0217	0.007	0.0138	0.1595
8	rs10107799	5959744	1.15	0.46334549806667	3.2	0.326850259155197	0.0792703661145363	0.598951728603035	0.1319	0.0673	0.0071	0.0024	0.0226	0.0027	0.0027	0.0137	0.1797	0.0151	0.0203	0.0079	0.0817	0.0179	0.0081	0.0021	0.0024	0.0942	0.0883	0.008	0.0104	0.0082	0.0217	0.007	0.0138	0.1595
8	rs7012248	5963717	1.15	0.46334549806667	3.2	0.326850259155197	0.0809713961838994	0.670844119883332	0.132	0.0675	0.007	0.0023	0.0227	0.0026	0.0026	0.0136	0.1797	0.015	0.0204	0.0079	0.0819	0.018	0.008	0.0021	0.0023	0.094	0.0884	0.0084	0.0103	0.0081	0.0216	0.0069	0.0137	0.1595
8	rs10097474	5965236	1.15	0.46334549806667	3.2	0.326850259155197	0.0865194218569478	0.702048998205873	0.132	0.0676	0.007	0.0023	0.0227	0.0026	0.0026	0.0136	0.1797	0.015	0.0204	0.0079	0.0819	0.018	0.008	0.0021	0.0023	0.094	0.0884	0.0084	0.0103	0.0081	0.0215	0.0069	0.0137	0.1595
8	rs62503501	5966777	1.15	0.46334549806667	3.2	0.326850259155197	0.0873920337932015	0.705023318079175	0.1321	0.0676	0.007	0.0023	0.0227	0.0026	0.0026	0.0136	0.1798	0.015	0.0204	0.0079	0.082	0.018	0.0079	0.0021	0.0022	0.094	0.0884	0.0084	0.0103	0.008	0.0215	0.0069	0.0137	0.1595
8	rs4270989	5973393	1.15	0.46334549806667	3.2	0.326850259155197	0.113056713453847	0.756007828703247	0.1322	0.0677	0.007	0.0023	0.0227	0.0027	0.0026	0.0136	0.1798	0.0151	0.0205	0.0079	0.0821	0.0181	0.0079	0.0021	0.0022	0.0938	0.0883	0.0084	0.0103	0.0078	0.0214	0.007	0.0137	0.1593
8	rs17076072	5981686	1.15	0.46334549806667	3.19	0.341098255896361	0.165513801168971	0.715007706900126	0.1325	0.0679	0.0071	0.0023	0.0228	0.0027	0.0026	0.0137	0.1795	0.015	0.0204	0.008	0.0827	0.0181	0.0079	0.0021	0.0021	0.0936	0.0885	0.0085	0.0103	0.007	0.0212	0.007	0.0137	0.1594
8	rs117419502	5981815	1.15	0.46334549806667	3.19	0.341098255896361	0.168076139783589	0.740329554254713	0.1325	0.0679	0.0071	0.0023	0.0228	0.0027	0.0026	0.0137	0.1795	0.015	0.0205	0.008	0.0827	0.0181	0.0079	0.0021	0.0021	0.0936	0.0885	0.0085	0.0103	0.007	0.0212	0.007	0.0137	0.1594
8	rs78461858	5981840	1.15	0.46334549806667	3.16	0.386381943985473	0.168464238153634	0.73672173604622	0.1325	0.0679	0.0071	0.0022	0.0228	0.0027	0.0026	0.0137	0.1795	0.015	0.0205	0.008	0.0827	0.0181	0.0079	0.0021	0.0021	0.0936	0.0885	0.0085	0.0103	0.007	0.0212	0.007	0.0137	0.1594
8	rs17076075	5981856	1.15	0.46334549806667	3.16	0.386381943985473	0.168676148158021	0.737923911871257	0.1325	0.0679	0.0071	0.0022	0.0228	0.0027	0.0026	0.0137	0.1795	0.015	0.0205	0.008	0.0827	0.0181	0.0079	0.0021	0.0021	0.0936	0.0885	0.0085	0.0103	0.007	0.0212	0.007	0.0137	0.1594
8	rs2077211	5982425	1.14	0.507725131913635	3.12	0.452863978564029	0.176698598661431	0.790778684180278	0.1325	0.0679	0.007	0.0022	0.0227	0.0027	0.0026	0.0137	0.1796	0.015	0.0205	0.0079	0.0827	0.0181	0.0079	0.0021	0.0021	0.0936	0.0885	0.0085	0.0103	0.007	0.0212	0.007	0.0138	0.1594
8	rs34048814	5983673	1.14	0.507725131913635	3.12	0.452863978564029	0.179396457531951	0.782244758080413	0.1325	0.0679	0.007	0.0022	0.0227	0.0027	0.0026	0.0138	0.1796	0.015	0.0205	0.0079	0.0828	0.0181	0.0079	0.0021	0.0021	0.0935	0.0884	0.0085	0.0103	0.007	0.0212	0.007	0.0138	0.1594
8	rs117672571	5987147	1.14	0.507725131913635	3.12	0.452863978564029	0.197779654690141	0.865957899231201	0.1326	0.0679	0.007	0.0022	0.0227	0.0027	0.0026	0.0139	0.1795	0.015	0.0205	0.008	0.0828	0.0181	0.0079	0.0021	0.0021	0.0935	0.0883	0.0085	0.0103	0.007	0.0212	0.0069	0.0138	0.1593
8	rs76887511	5989955	1.14	0.507725131913635	3.13	0.435575753324506	0.201595269301332	0.868757806310667	0.1326	0.0679	0.007	0.0023	0.0227	0.0027	0.0026	0.0139	0.1795	0.015	0.0205	0.008	0.0829	0.0181	0.0079	0.0021	0.0021	0.0935	0.0882	0.0085	0.0103	0.007	0.0213	0.0069	0.0137	0.1592
8	rs968244	5991569	1.15	0.46334549806667	3.14	0.418735639412168	0.215763726641611	0.945352879229195	0.1327	0.0678	0.007	0.0023	0.0227	0.0027	0.0026	0.014	0.1793	0.015	0.0205	0.0081	0.0829	0.0181	0.008	0.0021	0.0021	0.0935	0.0878	0.0085	0.0103	0.0071	0.0214	0.007	0.0136	0.159
8	rs79169538	5994221	1.14	0.507725131913635	3.15	0.402339212139645	0.243458202426361	0.929078681819092	0.1324	0.0678	0.0071	0.0025	0.0226	0.0029	0.0029	0.0144	0.1791	0.0148	0.0206	0.0086	0.0832	0.0183	0.0083	0.0023	0.0022	0.0933	0.0864	0.0086	0.0105	0.0073	0.0215	0.0071	0.0139	0.1574
8	rs2005213	5994598	1.14	0.507725131913635	3.15	0.402339212139645	0.229715565525273	0.788948319117118	0.1324	0.0678	0.0071	0.0025	0.0226	0.003	0.003	0.0146	0.179	0.0149	0.0207	0.0088	0.0834	0.0184	0.0085	0.0024	0.0023	0.0931	0.0859	0.0086	0.0105	0.0074	0.0216	0.0072	0.0139	0.1568
8	rs2052648	5994657	1.14	0.507725131913635	3.16	0.386381943985473	0.262104382882779	0.977907746267949	0.1323	0.0677	0.007	0.0026	0.0226	0.0031	0.003	0.0146	0.1788	0.0149	0.0207	0.0088	0.0834	0.0184	0.0085	0.0024	0.0023	0.0931	0.0859	0.0086	0.0105	0.0073	0.0216	0.0073	0.014	0.1568
8	rs79543599	5995553	1.14	0.507725131913635	3.16	0.386381943985473	0.327246269479488	1.58948102389798	0.1313	0.0674	0.0071	0.0027	0.0226	0.0032	0.0034	0.015	0.178	0.0148	0.0208	0.0089	0.0835	0.0183	0.0088	0.0026	0.0025	0.0932	0.0849	0.0089	0.0105	0.0076	0.022	0.0075	0.0141	0.1562
8	rs17464963	5995830	1.14	0.507725131913635	3.17	0.370859203571921	0.335352597682415	1.53569871663154	0.1311	0.0675	0.0071	0.0027	0.0226	0.0033	0.0035	0.0151	0.1781	0.0148	0.0208	0.0089	0.0835	0.0183	0.0088	0.0026	0.0025	0.0931	0.0849	0.0089	0.0105	0.0076	0.022	0.0076	0.0142	0.1559
8	rs17367815	5996338	1.14	0.507725131913635	3.17	0.370859203571921	0.334733300898584	1.51192729212525	0.1311	0.0674	0.0071	0.0027	0.0226	0.0033	0.0035	0.0151	0.178	0.0148	0.0208	0.0089	0.0835	0.0183	0.0088	0.0027	0.0025	0.0931	0.0848	0.0089	0.0105	0.0076	0.0221	0.0076	0.0142	0.1559
8	rs10481381	5998997	1.14	0.507725131913635	3.18	0.355766254763284	0.321108269291232	1.49233443767452	0.1307	0.0674	0.0072	0.0028	0.0227	0.0033	0.0036	0.0152	0.1778	0.0148	0.0209	0.0089	0.0835	0.0182	0.0089	0.0028	0.0026	0.0932	0.0845	0.009	0.0105	0.0077	0.0223	0.0077	0.0143	0.1556
8	rs62505581	6001610	1.14	0.507725131913635	3.18	0.355766254763284	0.342308483986621	1.5091749769816	0.1305	0.0673	0.0072	0.0028	0.0227	0.0034	0.0036	0.0152	0.1776	0.0149	0.0209	0.009	0.0836	0.0182	0.009	0.0028	0.0026	0.0932	0.0844	0.009	0.0105	0.0077	0.0224	0.0077	0.0143	0.1553
8	rs17367922	6005110	1.14	0.507725131913635	3.18	0.355766254763284	0.354048283013864	1.4804954109269	0.1304	0.0672	0.0072	0.0028	0.0226	0.0034	0.0037	0.0153	0.1775	0.0149	0.0209	0.009	0.0836	0.0182	0.009	0.0028	0.0026	0.0933	0.0843	0.009	0.0105	0.0077	0.0225	0.0077	0.0144	0.1551
8	rs2700724	6005877	1.14	0.507725131913635	3.19	0.341098255896361	0.353040069384617	1.38888466457311	0.1304	0.0672	0.0072	0.0028	0.0226	0.0034	0.0037	0.0153	0.1775	0.0148	0.0211	0.009	0.0836	0.0182	0.009	0.0028	0.0026	0.0933	0.0843	0.009	0.0105	0.0077	0.0225	0.0077	0.0144	0.155
8	rs113314255	6007725	1.14	0.507725131913635	3.17	0.370859203571921	0.407528703264263	1.60405627264353	0.1303	0.0673	0.0072	0.0028	0.0226	0.0034	0.0037	0.0154	0.1773	0.0149	0.0211	0.009	0.0835	0.0183	0.009	0.0028	0.0026	0.0933	0.084	0.009	0.0105	0.0077	0.0226	0.0077	0.0145	0.1551
8	rs76837560	6008905	1.14	0.507725131913635	3.17	0.370859203571921	0.424527918338253	1.64825185814129	0.1302	0.0673	0.0072	0.0028	0.0226	0.0035	0.0037	0.0154	0.1773	0.0149	0.021	0.009	0.0835	0.0183	0.0089	0.0028	0.0026	0.0934	0.084	0.009	0.0105	0.0077	0.0226	0.0077	0.0145	0.1551
8	rs13255236	6009712	1.14	0.507725131913635	3.18	0.355766254763284	0.427326621345667	1.72751593056684	0.1302	0.0673	0.0072	0.0028	0.0226	0.0035	0.0037	0.0154	0.1773	0.0149	0.021	0.009	0.0835	0.0183	0.0089	0.0028	0.0026	0.0934	0.0839	0.009	0.0105	0.0077	0.0226	0.0077	0.0145	0.1551
8	rs11781231	6013345	1.14	0.507725131913635	3.2	0.326850259155197	0.481230669575788	1.89742015566269	0.1302	0.0674	0.0072	0.0027	0.0225	0.0036	0.0038	0.0154	0.1772	0.0151	0.021	0.009	0.0834	0.0184	0.0088	0.0028	0.0026	0.0938	0.0838	0.009	0.0105	0.0077	0.0226	0.0077	0.0143	0.1552
8	rs75015584	6013528	1.14	0.507725131913635	3.21	0.313017210102667	0.464779144975313	1.95985056585994	0.1302	0.0674	0.0072	0.0027	0.0225	0.0036	0.0038	0.0155	0.1772	0.0151	0.021	0.0087	0.0834	0.0184	0.0088	0.0028	0.0026	0.0938	0.0838	0.009	0.0105	0.0077	0.0225	0.0077	0.0145	0.1552
8	rs4875228	6016650	1.14	0.507725131913635	3.21	0.313017210102667	0.597623906230231	2.41924534416796	0.1301	0.0674	0.0072	0.0028	0.0224	0.0036	0.0038	0.0155	0.1771	0.0151	0.021	0.0087	0.0835	0.0185	0.0087	0.0028	0.0026	0.0938	0.0837	0.009	0.0106	0.0077	0.0226	0.0077	0.0143	0.1551
8	rs117991334	6017281	1.14	0.507725131913635	3.21	0.313017210102667	0.668517455209303	2.49951118044647	0.1302	0.0674	0.0072	0.0028	0.0224	0.0036	0.0038	0.0155	0.177	0.0151	0.021	0.0087	0.0835	0.0185	0.0087	0.0028	0.0026	0.0938	0.0837	0.0089	0.0106	0.0077	0.0226	0.0077	0.0143	0.1551
8	rs80276515	6019065	1.14	0.507725131913635	3.21	0.313017210102667	0.390375023957434	1.92200198894381	0.1294	0.0675	0.0072	0.0031	0.0219	0.0036	0.0038	0.016	0.1757	0.0155	0.021	0.009	0.0839	0.0189	0.0089	0.0029	0.0028	0.094	0.0828	0.009	0.0105	0.0078	0.0233	0.0081	0.0144	0.1542
8	rs2552277	6020919	1.11	0.657414555049712	3.21	0.313017210102667	1.3293150337557	1.18868298566908	0.1241	0.0659	0.0072	0.0054	0.0196	0.0047	0.0048	0.0186	0.1657	0.0172	0.0218	0.0108	0.0869	0.0205	0.0102	0.0038	0.0037	0.0957	0.0791	0.0095	0.0113	0.0085	0.026	0.0114	0.0155	0.1473
8	rs2570683	6021203	1.1	0.712999886098274	3.22	0.299593947381755	1.98982935017454	1.1800964916205	0.1233	0.0673	0.0071	0.0057	0.0194	0.0048	0.0048	0.0189	0.1643	0.0174	0.0217	0.011	0.0868	0.0206	0.0103	0.0039	0.0038	0.0953	0.0782	0.0095	0.0114	0.0085	0.0269	0.0121	0.0156	0.1468
8	rs77799091	6021761	1.09	0.771508143262462	3.22	0.299593947381755	3.28913072098267	1.38532168998405	0.1221	0.068	0.0071	0.006	0.019	0.0051	0.0049	0.0194	0.1626	0.0178	0.0217	0.0113	0.0868	0.0209	0.0104	0.0041	0.0038	0.0952	0.0766	0.0094	0.0114	0.0087	0.0273	0.0131	0.0156	0.1472
8	rs57160330	6022262	1.09	0.771508143262462	3.22	0.299593947381755	3.342186754972	1.33678134174672	0.1221	0.0681	0.0071	0.006	0.019	0.0051	0.0049	0.0195	0.1625	0.0178	0.0217	0.0113	0.0868	0.021	0.0104	0.0041	0.0038	0.0952	0.0765	0.0094	0.0114	0.0087	0.0274	0.0131	0.0156	0.1473
8	rs17368090	6022603	1.09	0.771508143262462	3.22	0.299593947381755	3.38281961446499	1.37735290456082	0.122	0.0681	0.0071	0.0061	0.019	0.0051	0.0049	0.0195	0.1625	0.0178	0.0217	0.0113	0.0868	0.021	0.0104	0.0041	0.0039	0.0952	0.0765	0.0094	0.0114	0.0087	0.0274	0.0132	0.0156	0.1473
8	rs75112869	6024573	1.09	0.771508143262462	3.22	0.299593947381755	3.56231198272154	1.37718343867547	0.1217	0.0682	0.0071	0.0062	0.0189	0.0051	0.0049	0.0196	0.1624	0.0178	0.0217	0.0113	0.087	0.021	0.0104	0.0042	0.0039	0.0951	0.0762	0.0094	0.0113	0.0088	0.0274	0.0133	0.0156	0.1471
8	rs11136977	6025267	1.09	0.771508143262462	3.23	0.286575202599778	3.60592228057882	1.3666833223423	0.1216	0.0682	0.0071	0.0062	0.0188	0.0051	0.0049	0.0196	0.1624	0.0179	0.0217	0.0113	0.0871	0.021	0.0105	0.0042	0.0039	0.0951	0.0762	0.0095	0.0113	0.0088	0.0274	0.0133	0.0156	0.147
8	rs17368132	6025382	1.09	0.771508143262462	3.23	0.286575202599778	3.6979854803517	1.34943815560357	0.1216	0.0682	0.0071	0.0062	0.0188	0.0053	0.0049	0.0196	0.1623	0.0178	0.0217	0.0113	0.0871	0.021	0.0104	0.0042	0.0039	0.0951	0.0761	0.0095	0.0113	0.0089	0.0274	0.0133	0.0156	0.147
8	rs12156311	6025992	1.09	0.771508143262462	3.23	0.286575202599778	3.76203599071369	1.3582252434021	0.1216	0.0682	0.0071	0.0062	0.0188	0.0054	0.0049	0.0196	0.1623	0.0178	0.0216	0.0113	0.0871	0.021	0.0105	0.0042	0.0039	0.0951	0.0761	0.0095	0.0113	0.0089	0.0273	0.0133	0.0155	0.147
8	rs2552230	6030751	1.09	0.771508143262462	3.23	0.286575202599778	4.09925256945775	1.22396903071717	0.1208	0.0686	0.007	0.0065	0.0187	0.0054	0.0049	0.0197	0.162	0.0177	0.0215	0.0114	0.0879	0.0209	0.0106	0.0043	0.0041	0.0954	0.0759	0.0096	0.0113	0.0089	0.027	0.0134	0.0153	0.1469
8	rs918925	6031012	1.09	0.771508143262462	3.23	0.286575202599778	4.17844612038274	1.25092680857377	0.121	0.0686	0.007	0.0066	0.0188	0.0054	0.0049	0.0197	0.1618	0.0177	0.0214	0.0114	0.088	0.0209	0.0106	0.0043	0.0041	0.0955	0.0755	0.0096	0.0113	0.0088	0.027	0.0134	0.0153	0.147
8	rs73188646	6032988	1.09	0.771508143262462	3.23	0.286575202599778	4.82690846221529	1.08640131581082	0.1208	0.0686	0.0069	0.0071	0.0188	0.0054	0.005	0.0195	0.1608	0.0177	0.0212	0.011	0.089	0.0207	0.0104	0.0041	0.0047	0.097	0.0757	0.0096	0.0113	0.0087	0.0268	0.0136	0.0149	0.1463
8	rs4599833	6033545	1.08	0.832982220188166	3.23	0.286575202599778	5.51982404024941	1.03091743089235	0.1206	0.0686	0.0069	0.0074	0.0188	0.0055	0.005	0.0193	0.1601	0.0177	0.021	0.0108	0.0897	0.0206	0.0104	0.0041	0.005	0.0977	0.0757	0.0097	0.0112	0.0088	0.0267	0.0138	0.0147	0.1457
8	rs6998194	6033782	1.08	0.832982220188166	3.23	0.286575202599778	5.71521897519437	1.00843078119849	0.1204	0.0684	0.0069	0.0074	0.0188	0.0055	0.005	0.019	0.1601	0.0177	0.0211	0.0106	0.0903	0.0205	0.0103	0.0039	0.0051	0.0989	0.0757	0.0096	0.0112	0.0088	0.0267	0.0139	0.0149	0.145
8	rs9285043	6034460	1.09	0.771508143262462	3.24	0.273955600409011	6.12067349444798	0.757821460412782	0.1212	0.0672	0.0068	0.0073	0.0186	0.0048	0.0046	0.0183	0.1608	0.0173	0.0208	0.0099	0.0922	0.0206	0.0103	0.0034	0.0051	0.1007	0.0772	0.0096	0.0106	0.0084	0.0264	0.0141	0.0143	0.1454
8	rs62505616	6036613	1.09	0.771508143262462	3.24	0.273955600409011	6.13504591709724	0.708149379061391	0.1214	0.0672	0.0067	0.0073	0.0186	0.0048	0.0045	0.0182	0.1607	0.0173	0.0207	0.0098	0.0923	0.0205	0.0103	0.0033	0.0051	0.101	0.0776	0.0096	0.0105	0.0083	0.0263	0.014	0.0142	0.1455
8	rs2052643	6039730	1.09	0.771508143262462	3.24	0.273955600409011	6.40553875559538	0.670991247978863	0.1216	0.0673	0.0067	0.0073	0.0185	0.0047	0.0045	0.0181	0.1607	0.0172	0.0206	0.0098	0.0925	0.0204	0.0103	0.0032	0.0051	0.1014	0.0779	0.0096	0.0104	0.0082	0.0262	0.0139	0.014	0.1459
8	rs2552206	6045347	1.09	0.771508143262462	3.24	0.273955600409011	6.64786478451418	0.635749945461327	0.1218	0.0674	0.0066	0.0073	0.0184	0.0046	0.0045	0.0177	0.1606	0.0172	0.0207	0.0097	0.0929	0.0204	0.0103	0.0031	0.0051	0.1016	0.0783	0.0096	0.0103	0.0082	0.0261	0.0139	0.0139	0.1462
8	rs11136979	6047831	1.09	0.771508143262462	3.21	0.313017210102667	6.63123971363138	0.645503143873229	0.122	0.0675	0.0066	0.0073	0.0184	0.0046	0.0045	0.0177	0.1601	0.0171	0.0206	0.0097	0.0935	0.0203	0.0102	0.0031	0.0051	0.1017	0.0783	0.0096	0.0102	0.0081	0.0261	0.0138	0.0138	0.1462
8	rs73188679	6055918	1.09	0.771508143262462	3.21	0.313017210102667	6.22932979577612	0.500763224320013	0.1221	0.0674	0.0065	0.0072	0.0184	0.0046	0.0044	0.0176	0.1602	0.017	0.0205	0.0096	0.0941	0.0202	0.0101	0.003	0.005	0.102	0.0783	0.0096	0.0102	0.008	0.026	0.0137	0.0138	0.1464
8	rs4311675	6059955	1.09	0.771508143262462	3.21	0.313017210102667	6.07427875699832	0.466929005878703	0.1221	0.0674	0.0064	0.0071	0.0183	0.0046	0.0043	0.0175	0.1603	0.017	0.0205	0.0095	0.0946	0.0201	0.01	0.003	0.005	0.1023	0.0784	0.0095	0.0101	0.008	0.0259	0.0136	0.0138	0.1465
8	rs113510119	6060340	1.09	0.771508143262462	3.21	0.313017210102667	5.98804540187303	0.458198741319616	0.1221	0.0674	0.0064	0.0071	0.0183	0.0046	0.0043	0.0175	0.1604	0.0169	0.0205	0.0095	0.0946	0.0201	0.01	0.003	0.005	0.1023	0.0785	0.0095	0.0101	0.008	0.0259	0.0136	0.0138	0.1466
8	rs73188684	6061595	1.09	0.771508143262462	3.21	0.313017210102667	5.7232635608248	0.433591441658825	0.1222	0.0675	0.0063	0.007	0.0183	0.0046	0.0043	0.0175	0.1604	0.0168	0.0204	0.0095	0.0949	0.02	0.0099	0.0029	0.005	0.1026	0.0787	0.0094	0.0101	0.0081	0.0258	0.0135	0.0137	0.1466
8	rs4471063	6064071	1.09	0.771508143262462	3.21	0.313017210102667	3.91488597059323	0.212025115407656	0.1224	0.0682	0.0059	0.0066	0.0175	0.0045	0.0044	0.0174	0.1607	0.0161	0.02	0.0093	0.097	0.0195	0.0093	0.0028	0.0051	0.1046	0.0803	0.0094	0.0099	0.0079	0.025	0.0126	0.0133	0.1466
8	rs4587350	6064250	1.09	0.771508143262462	3.21	0.313017210102667	3.9146144953688	0.214159840419242	0.1225	0.0682	0.0059	0.0066	0.0175	0.0045	0.0044	0.0174	0.1607	0.0161	0.02	0.0093	0.097	0.0195	0.0093	0.0028	0.0051	0.1046	0.0803	0.0094	0.0099	0.0079	0.025	0.0126	0.0133	0.1466
8	rs7015351	6065210	1.09	0.771508143262462	3.21	0.313017210102667	3.80966070279724	0.214266761911741	0.1225	0.0683	0.0059	0.0066	0.0175	0.0045	0.0044	0.0174	0.1606	0.0161	0.0199	0.0092	0.0971	0.0195	0.0093	0.0028	0.0052	0.1045	0.0808	0.0094	0.0098	0.0079	0.025	0.0125	0.0133	0.1464
8	rs4841832	6067006	1.09	0.771508143262462	3.21	0.313017210102667	3.70172920692059	0.194066926194425	0.1227	0.0686	0.0058	0.0065	0.0174	0.0045	0.0043	0.0173	0.1606	0.016	0.0198	0.0092	0.0972	0.0194	0.0091	0.0027	0.0052	0.1046	0.0811	0.0093	0.0097	0.0078	0.025	0.0124	0.0133	0.1465
8	rs117596892	6068759	1.1	0.712999886098274	3.22	0.299593947381755	3.48920731045825	0.160494171036998	0.1231	0.0688	0.0058	0.0065	0.0173	0.0045	0.0043	0.0173	0.1605	0.016	0.0197	0.0091	0.0972	0.0194	0.009	0.0027	0.0053	0.1049	0.0812	0.0093	0.0097	0.0077	0.025	0.0122	0.0132	0.1466
8	rs73188695	6069903	1.1	0.712999886098274	3.22	0.299593947381755	3.30298780350306	0.137673284872063	0.1236	0.0691	0.0057	0.0064	0.0172	0.0045	0.0042	0.0172	0.1603	0.016	0.0196	0.0091	0.0971	0.0194	0.0089	0.0027	0.0053	0.1052	0.0814	0.0092	0.0097	0.0076	0.0249	0.012	0.0132	0.1467
8	rs73188696	6070313	1.1	0.712999886098274	3.22	0.299593947381755	3.23747476999811	0.123385683898008	0.1239	0.0693	0.0057	0.0064	0.0171	0.0045	0.0042	0.0171	0.1602	0.016	0.0195	0.0091	0.0971	0.0194	0.0088	0.0027	0.0054	0.1055	0.0816	0.0091	0.0098	0.0075	0.0249	0.0118	0.0131	0.1468
8	rs62503934	6070570	1.1	0.712999886098274	3.22	0.299593947381755	3.14418860733293	0.115731792986195	0.1242	0.0694	0.0056	0.0064	0.017	0.0045	0.0042	0.017	0.1601	0.016	0.0194	0.0091	0.097	0.0194	0.0087	0.0027	0.0054	0.1056	0.0817	0.0091	0.0098	0.0074	0.0248	0.0117	0.0131	0.1468
8	rs35521163	6071826	1.1	0.712999886098274	3.22	0.299593947381755	2.86564773523707	0.0978316186615012	0.1251	0.0698	0.0055	0.0063	0.0169	0.0044	0.004	0.0168	0.1599	0.016	0.0192	0.009	0.0969	0.0195	0.0086	0.0028	0.0055	0.1062	0.082	0.009	0.0098	0.0072	0.0247	0.0113	0.013	0.147
8	rs12542006	6073793	1.1	0.712999886098274	3.22	0.299593947381755	2.70546460889953	0.0975901499978567	0.1256	0.07	0.0055	0.0063	0.0168	0.0043	0.004	0.0167	0.1597	0.0159	0.0191	0.009	0.097	0.0196	0.0085	0.0028	0.0055	0.1064	0.0821	0.0089	0.0098	0.0071	0.0246	0.011	0.013	0.1471
8	rs12680562	6076319	1.1	0.712999886098274	3.21	0.313017210102667	2.57924674986589	0.0863558830275961	0.1257	0.0701	0.0054	0.0063	0.0168	0.0043	0.004	0.0167	0.1597	0.0159	0.0191	0.0091	0.097	0.0196	0.0084	0.0028	0.0055	0.1064	0.0821	0.0089	0.0098	0.0071	0.0248	0.0107	0.0129	0.1472
8	rs62505463	6079206	1.1	0.712999886098274	3.21	0.313017210102667	2.46677442120794	0.081282539539209	0.1259	0.0702	0.0053	0.0063	0.0168	0.0042	0.004	0.0167	0.1597	0.0159	0.0191	0.0091	0.0968	0.0196	0.0084	0.0028	0.0055	0.1065	0.0822	0.0089	0.0097	0.007	0.0249	0.0104	0.0129	0.1475
8	rs7005733	6080742	1.1	0.712999886098274	3.21	0.313017210102667	2.2751694365383	0.0932839656326749	0.1261	0.0703	0.0053	0.0062	0.0167	0.0042	0.004	0.0166	0.1599	0.0159	0.0191	0.0091	0.0967	0.0195	0.0083	0.0028	0.0055	0.1066	0.0823	0.0088	0.0097	0.007	0.025	0.0101	0.0129	0.1478
8	rs79141182	6080750	1.1	0.712999886098274	3.21	0.313017210102667	2.27389555721959	0.0930469842341008	0.1261	0.0703	0.0053	0.0062	0.0167	0.0042	0.004	0.0166	0.1599	0.0159	0.0191	0.0091	0.0967	0.0195	0.0083	0.0028	0.0055	0.1066	0.0823	0.0088	0.0097	0.007	0.025	0.0101	0.0129	0.1478
8	rs181772331	6083946	1.1	0.712999886098274	3.21	0.313017210102667	2.12588955815803	0.0824075857190502	0.1271	0.0704	0.0053	0.0062	0.0165	0.0041	0.0039	0.0165	0.1599	0.016	0.0192	0.0089	0.0965	0.0191	0.0083	0.0029	0.0054	0.1065	0.0824	0.0088	0.0096	0.007	0.025	0.01	0.013	0.148
8	rs79079050	6084737	1.1	0.712999886098274	3.24	0.273955600409011	2.11445681169903	0.0981539405805051	0.128	0.0706	0.0052	0.0061	0.0163	0.004	0.0038	0.0163	0.1599	0.0162	0.0192	0.0087	0.0963	0.0188	0.0083	0.0029	0.0054	0.1064	0.0825	0.0087	0.0095	0.007	0.0249	0.01	0.0131	0.1484
8	rs7008774	6084755	1.1	0.712999886098274	3.24	0.273955600409011	2.16931234113988	0.114616867058012	0.1281	0.0706	0.0052	0.0062	0.0164	0.004	0.0038	0.0163	0.16	0.0163	0.0192	0.0088	0.0963	0.0187	0.0083	0.0029	0.0054	0.1063	0.0825	0.0085	0.0094	0.007	0.025	0.01	0.0132	0.1484
8	rs28692809	6085086	1.1	0.712999886098274	3.24	0.273955600409011	2.11423062516203	0.150722260023125	0.1284	0.0706	0.0052	0.0062	0.0165	0.0041	0.0039	0.0162	0.1599	0.0162	0.0191	0.0087	0.0962	0.0185	0.0083	0.003	0.0054	0.1063	0.0825	0.0085	0.0094	0.0071	0.0249	0.01	0.0132	0.1484
8	rs73190744	6087569	1.1	0.712999886098274	3.24	0.273955600409011	1.74116256294006	0.117627900970223	0.1288	0.0705	0.0052	0.0061	0.0164	0.004	0.0038	0.0162	0.1599	0.0161	0.0192	0.0087	0.0957	0.0185	0.0084	0.0031	0.0053	0.1064	0.0827	0.0085	0.0094	0.0072	0.025	0.0096	0.0131	0.149
8	rs80302106	6093364	1.11	0.657414555049712	3.26	0.249891789602986	1.31036022163819	0.0810582822074278	0.1293	0.0705	0.0051	0.0059	0.0164	0.0039	0.0036	0.0162	0.16	0.0161	0.0192	0.0087	0.0953	0.0185	0.0083	0.0031	0.005	0.1066	0.0829	0.0085	0.0094	0.0073	0.025	0.0091	0.0131	0.1498
8	rs17368739	6096293	1.11	0.657414555049712	3.26	0.249891789602986	1.23717125157101	0.0795696654888375	0.1294	0.0705	0.0051	0.0059	0.0164	0.0039	0.0036	0.0161	0.1602	0.016	0.0192	0.0086	0.0953	0.0185	0.0082	0.0031	0.005	0.1066	0.0829	0.0085	0.0094	0.0072	0.025	0.009	0.0131	0.15
8	rs17465952	6096917	1.11	0.657414555049712	3.26	0.249891789602986	1.22579746453276	0.0849046189092807	0.1294	0.0705	0.0051	0.0059	0.0164	0.0039	0.0036	0.016	0.1602	0.016	0.0192	0.0086	0.0952	0.0185	0.0082	0.0031	0.005	0.1066	0.083	0.0085	0.0094	0.0072	0.025	0.0089	0.0131	0.1501
8	rs111553878	6097631	1.11	0.657414555049712	3.26	0.249891789602986	1.2004938775688	0.0821820760467997	0.1294	0.0705	0.0051	0.0059	0.0164	0.0039	0.0036	0.016	0.1602	0.016	0.0192	0.0086	0.0952	0.0185	0.0082	0.0031	0.0049	0.1066	0.083	0.0085	0.0094	0.0072	0.025	0.0089	0.0131	0.1502
8	rs73190762	6097667	1.11	0.657414555049712	3.27	0.2384362992664	1.19855594288307	0.0827839899811906	0.1294	0.0705	0.0051	0.0059	0.0164	0.0038	0.0036	0.016	0.1602	0.016	0.0192	0.0086	0.0952	0.0185	0.0082	0.0031	0.0049	0.1066	0.083	0.0085	0.0094	0.0072	0.025	0.0089	0.0131	0.1502
8	rs4840555	6106751	1.11	0.657414555049712	3.27	0.2384362992664	0.787969636514793	0.0575914987783686	0.1293	0.0708	0.0051	0.0055	0.0164	0.0036	0.0033	0.0149	0.1618	0.0159	0.0193	0.0085	0.0944	0.0187	0.008	0.0031	0.0045	0.1071	0.0834	0.009	0.0093	0.0071	0.0252	0.008	0.013	0.1517
8	rs62505523	6106775	1.11	0.657414555049712	3.27	0.2384362992664	0.784556961457586	0.0567518894301204	0.1293	0.0708	0.0051	0.0055	0.0164	0.0036	0.0033	0.0149	0.1618	0.0159	0.0193	0.0085	0.0944	0.0187	0.008	0.0031	0.0045	0.1071	0.0835	0.009	0.0093	0.0071	0.0252	0.008	0.013	0.1517
8	rs7018351	6108034	1.11	0.657414555049712	3.26	0.249891789602986	0.780145558487376	0.0596806478881288	0.1292	0.0709	0.0051	0.0055	0.0164	0.0036	0.0033	0.0147	0.1618	0.0158	0.0193	0.0085	0.0943	0.0188	0.008	0.0031	0.0045	0.1071	0.0836	0.009	0.0093	0.0072	0.0252	0.0079	0.013	0.1518
8	rs79655605	6109195	1.11	0.657414555049712	3.26	0.249891789602986	0.75504770660884	0.0552157708384631	0.1293	0.0708	0.0051	0.0055	0.0164	0.0036	0.0033	0.0147	0.1619	0.0158	0.0193	0.0085	0.0942	0.0189	0.008	0.0031	0.0045	0.1071	0.0836	0.009	0.0093	0.0072	0.0252	0.0079	0.0129	0.1519
8	rs118015192	6112044	1.11	0.657414555049712	3.26	0.249891789602986	0.734897209667877	0.0536978436431144	0.1295	0.0707	0.0051	0.0055	0.0164	0.0035	0.0033	0.0147	0.1618	0.0158	0.0193	0.0085	0.094	0.019	0.0079	0.0032	0.0044	0.1071	0.0837	0.009	0.0093	0.0072	0.0253	0.0079	0.0128	0.1521
8	rs75390860	6112323	1.11	0.657414555049712	3.27	0.2384362992664	0.730910942509205	0.0542649254622272	0.1295	0.0707	0.0051	0.0055	0.0164	0.0035	0.0033	0.0147	0.1618	0.0158	0.0193	0.0085	0.094	0.019	0.0079	0.0032	0.0044	0.1071	0.0837	0.009	0.0093	0.0072	0.0253	0.0079	0.0128	0.1521
8	rs73190796	6112601	1.11	0.657414555049712	3.27	0.2384362992664	0.729784491077023	0.0542649254622272	0.1295	0.0707	0.0051	0.0055	0.0164	0.0035	0.0033	0.0147	0.1618	0.0158	0.0193	0.0085	0.094	0.019	0.0079	0.0032	0.0044	0.1071	0.0837	0.009	0.0093	0.0072	0.0253	0.0079	0.0128	0.1521
8	rs117156540	6114270	1.11	0.657414555049712	3.27	0.2384362992664	0.694218869816022	0.0516406600843847	0.1295	0.0707	0.0052	0.0054	0.0164	0.0035	0.0032	0.0146	0.1617	0.0158	0.0193	0.0084	0.0937	0.0191	0.0079	0.0032	0.0044	0.1071	0.0838	0.009	0.0093	0.0072	0.0254	0.0078	0.0128	0.1523
8	rs6994867	6116071	1.12	0.604706511137083	3.27	0.2384362992664	0.68018565361585	0.0509626999900096	0.1296	0.0708	0.0052	0.0054	0.0164	0.0035	0.0032	0.0146	0.1616	0.0157	0.0193	0.0084	0.0935	0.0191	0.0079	0.0032	0.0044	0.1072	0.0839	0.009	0.0093	0.0072	0.0255	0.0078	0.0128	0.1524
8	rs113700509	6117123	1.12	0.604706511137083	3.27	0.2384362992664	0.663904434381952	0.0504720913336642	0.1296	0.0708	0.0052	0.0054	0.0164	0.0035	0.0032	0.0146	0.1616	0.0157	0.0193	0.0084	0.0934	0.0192	0.0079	0.0032	0.0044	0.1071	0.0839	0.009	0.0093	0.0072	0.0255	0.0077	0.0128	0.1524
8	rs80200786	6118894	1.12	0.604706511137083	3.27	0.2384362992664	0.645383760223141	0.0517024860776062	0.1297	0.071	0.0052	0.0054	0.0163	0.0035	0.0032	0.0146	0.1616	0.0157	0.0193	0.0083	0.0931	0.0192	0.0078	0.0033	0.0044	0.1071	0.0838	0.0089	0.0093	0.0073	0.0256	0.0077	0.0128	0.1526
8	rs74642440	6119852	1.12	0.604706511137083	3.26	0.249891789602986	0.637872499106309	0.0547077667831188	0.1298	0.0712	0.0051	0.0054	0.0162	0.0035	0.0031	0.0146	0.1616	0.0156	0.0192	0.0082	0.0929	0.0193	0.0078	0.0033	0.0044	0.1071	0.0838	0.0088	0.0093	0.0073	0.0258	0.0077	0.0127	0.1528
8	rs73504040	6120190	1.12	0.604706511137083	3.26	0.249891789602986	0.640065048404423	0.05559810062116	0.1298	0.0712	0.0051	0.0054	0.0162	0.0035	0.0031	0.0146	0.1616	0.0156	0.0192	0.0082	0.0929	0.0193	0.0078	0.0033	0.0044	0.1071	0.0838	0.0088	0.0093	0.0073	0.0258	0.0076	0.0127	0.1528
8	rs73192617	6123058	1.12	0.604706511137083	3.26	0.249891789602986	0.638084531532249	0.0597464449684687	0.1298	0.0713	0.0052	0.0054	0.0161	0.0036	0.0031	0.0146	0.1616	0.0156	0.0192	0.0081	0.0926	0.0194	0.0078	0.0034	0.0044	0.1071	0.0839	0.0087	0.0093	0.0074	0.0259	0.0076	0.0128	0.153
8	rs17063413	6123393	1.12	0.604706511137083	3.26	0.249891789602986	0.642119243102875	0.0597464449684687	0.1297	0.0713	0.0052	0.0054	0.0161	0.0036	0.0031	0.0146	0.1616	0.0156	0.0192	0.0081	0.0927	0.0194	0.0078	0.0034	0.0044	0.1071	0.0838	0.0087	0.0093	0.0074	0.0259	0.0076	0.0128	0.153
8	rs17466259	6125917	1.12	0.604706511137083	3.26	0.249891789602986	0.617388835043659	0.0757520520348393	0.1297	0.0714	0.0052	0.0054	0.0161	0.0036	0.0031	0.0146	0.1616	0.0156	0.0191	0.0081	0.0925	0.0195	0.0077	0.0034	0.0044	0.1071	0.0839	0.0087	0.0093	0.0074	0.026	0.0076	0.0127	0.1531
8	rs74687691	6128005	1.12	0.604706511137083	3.26	0.249891789602986	0.631174762235992	0.0611352977428614	0.1297	0.0715	0.0051	0.0054	0.0161	0.0035	0.0031	0.0146	0.1616	0.0155	0.0191	0.0082	0.0921	0.0196	0.0076	0.0035	0.0044	0.1071	0.0839	0.0088	0.0093	0.0074	0.0261	0.0075	0.0127	0.1533
8	rs62505529	6128474	1.12	0.604706511137083	3.26	0.249891789602986	0.619130590121475	0.0628735477065409	0.1297	0.0715	0.0051	0.0054	0.0161	0.0035	0.0031	0.0146	0.1616	0.0155	0.0191	0.0082	0.0921	0.0197	0.0075	0.0035	0.0044	0.1072	0.0839	0.0088	0.0093	0.0074	0.0261	0.0075	0.0126	0.1534
8	rs73192634	6132069	1.12	0.604706511137083	3.26	0.249891789602986	0.478942841001018	0.0678632666738902	0.1296	0.0714	0.0052	0.0053	0.0162	0.0035	0.0031	0.0147	0.1614	0.0154	0.0191	0.0082	0.0921	0.0197	0.0075	0.0036	0.0044	0.1071	0.0836	0.0087	0.0093	0.0074	0.0263	0.0074	0.0127	0.1538
8	rs13265613	6135638	1.13	0.554827224596281	3.27	0.2384362992664	0.399865311583477	0.05720333017767	0.1294	0.0713	0.0053	0.0052	0.0162	0.0034	0.0032	0.0148	0.1614	0.0153	0.0191	0.0082	0.0921	0.0197	0.0076	0.0036	0.0045	0.1069	0.0834	0.0088	0.0093	0.0074	0.0265	0.0074	0.0128	0.154
8	Affx-32414221	6136391	1.13	0.554827224596281	3.27	0.2384362992664	0.378577994203699	0.0581758570842213	0.1293	0.0713	0.0053	0.0052	0.0163	0.0034	0.0032	0.0148	0.1613	0.0153	0.0191	0.0082	0.092	0.0197	0.0076	0.0036	0.0045	0.1069	0.0834	0.0087	0.0093	0.0074	0.0266	0.0074	0.0128	0.1541
8	rs13273362	6139985	1.13	0.554827224596281	3.27	0.2384362992664	0.200383810094402	0.059944021356408	0.1286	0.0712	0.0056	0.0052	0.0169	0.0037	0.0035	0.0151	0.1601	0.0155	0.019	0.0077	0.0911	0.0199	0.0077	0.0039	0.0046	0.1067	0.0816	0.0084	0.0097	0.0076	0.0274	0.0073	0.0136	0.1551
8	rs12547671	6140512	1.13	0.554827224596281	3.27	0.2384362992664	0.182635490975948	0.0552157708384631	0.1284	0.0711	0.0057	0.0052	0.017	0.0038	0.0035	0.0151	0.1599	0.0155	0.0189	0.0077	0.0909	0.02	0.0078	0.0039	0.0046	0.1066	0.0814	0.0083	0.0097	0.0077	0.0276	0.0074	0.0138	0.1553
8	rs73192650	6141995	1.13	0.554827224596281	3.27	0.2384362992664	0.23424738462141	0.0579807906303322	0.1275	0.0709	0.0059	0.0053	0.0167	0.0038	0.0036	0.0151	0.1596	0.0159	0.0188	0.0075	0.0889	0.0207	0.0077	0.0041	0.0044	0.107	0.0801	0.0082	0.0096	0.008	0.028	0.0072	0.0145	0.1577
8	rs11136996	6142106	1.13	0.554827224596281	3.27	0.2384362992664	0.276954704119286	0.0600758931358558	0.1272	0.0709	0.006	0.0053	0.0166	0.0039	0.0036	0.0152	0.1597	0.016	0.0187	0.0075	0.0887	0.0208	0.0076	0.0039	0.0044	0.107	0.08	0.0081	0.0096	0.008	0.0282	0.0072	0.0146	0.1581
8	rs13258644	6142147	1.13	0.554827224596281	3.27	0.2384362992664	0.294170799217864	0.0617346638076259	0.1271	0.0709	0.006	0.0052	0.0166	0.0038	0.0036	0.0152	0.1598	0.0159	0.0188	0.0075	0.0887	0.0209	0.0077	0.0039	0.0044	0.1072	0.0795	0.008	0.0096	0.008	0.0282	0.0072	0.0146	0.1585
8	rs11136998	6142331	1.13	0.554827224596281	3.27	0.2384362992664	0.25916948701468	0.0381345621301667	0.127	0.0708	0.0059	0.0052	0.0164	0.0038	0.0035	0.0165	0.1598	0.016	0.0188	0.0075	0.0882	0.0211	0.0077	0.0038	0.0042	0.1073	0.0797	0.0079	0.0095	0.008	0.0272	0.0072	0.0147	0.1592
8	rs4991383	6143107	1.14	0.507725131913635	3.27	0.2384362992664	0.288370359695281	0.0221724280172916	0.1265	0.0702	0.006	0.005	0.0165	0.0036	0.0033	0.0166	0.1595	0.0158	0.0187	0.0074	0.0865	0.0213	0.0075	0.0035	0.0041	0.1069	0.0804	0.0074	0.0095	0.0082	0.0285	0.0073	0.0152	0.1615
8	rs62504060	6144324	1.14	0.507725131913635	3.27	0.2384362992664	0.260476681033783	0.0229761335677571	0.1267	0.0703	0.006	0.0049	0.0168	0.0034	0.0032	0.0166	0.1597	0.0157	0.0187	0.0075	0.0843	0.0213	0.0074	0.0032	0.0039	0.1068	0.0809	0.0072	0.0093	0.0082	0.0292	0.0072	0.0155	0.1628
8	rs77046693	6144493	1.15	0.46334549806667	3.27	0.2384362992664	0.226150537096392	0.0125839499693849	0.1267	0.0703	0.006	0.0048	0.0168	0.0034	0.0032	0.0164	0.1598	0.0157	0.0187	0.0075	0.0843	0.0214	0.0073	0.0032	0.0038	0.1068	0.0808	0.0072	0.0093	0.0083	0.0293	0.0072	0.0155	0.163
8	rs62504065	6146953	1.15	0.46334549806667	3.25	0.261729658797372	0.125814305824939	0.00859315483207594	0.1258	0.07	0.0058	0.0042	0.017	0.003	0.0028	0.0166	0.16	0.0153	0.0191	0.0074	0.0828	0.0214	0.0072	0.0028	0.0033	0.1075	0.0827	0.007	0.0092	0.0085	0.0298	0.0073	0.0157	0.1649
8	rs7821726	6147908	1.15	0.46334549806667	3.25	0.261729658797372	0.129194620941793	0.0092856022847993	0.1258	0.07	0.0058	0.0042	0.017	0.003	0.0028	0.0166	0.1601	0.0153	0.0191	0.0073	0.0827	0.0214	0.0072	0.0028	0.0033	0.1074	0.0827	0.007	0.0092	0.0085	0.0298	0.0073	0.0157	0.165
8	rs62504066	6150680	1.15	0.46334549806667	3.23	0.286575202599778	0.139883607926	0.012647474144019	0.1259	0.07	0.0058	0.0041	0.017	0.003	0.0028	0.0166	0.1604	0.0153	0.0191	0.0073	0.0826	0.0215	0.007	0.0028	0.0032	0.1075	0.0829	0.007	0.0091	0.0086	0.0298	0.0071	0.0157	0.1649
8	rs4406414	6150756	1.15	0.46334549806667	3.23	0.286575202599778	0.137993357390402	0.0123314675534143	0.1259	0.07	0.0058	0.0041	0.017	0.003	0.0028	0.0166	0.1604	0.0153	0.0192	0.0073	0.0826	0.0215	0.0069	0.0028	0.0032	0.1075	0.0829	0.007	0.0091	0.0086	0.0298	0.0071	0.0155	0.1649
8	rs73192670	6155502	1.16	0.421630287221885	3.23	0.286575202599778	0.111865385287495	0.0149720453936491	0.1258	0.0701	0.0057	0.0039	0.017	0.0029	0.0027	0.0166	0.1608	0.0151	0.0194	0.0072	0.0826	0.0215	0.0069	0.0027	0.0031	0.1078	0.0829	0.0069	0.009	0.0085	0.0299	0.0069	0.0156	0.1654
8	rs117040678	6155811	1.16	0.421630287221885	3.23	0.286575202599778	0.109152092934403	0.0150413407050329	0.1258	0.0701	0.0057	0.0038	0.017	0.0029	0.0027	0.0166	0.1608	0.0151	0.0194	0.0071	0.0826	0.0215	0.0069	0.0027	0.0031	0.1078	0.0829	0.0069	0.009	0.0085	0.0299	0.0069	0.0156	0.1654
8	rs12681409	6159723	1.16	0.421630287221885	3.23	0.286575202599778	0.0988108729793148	0.020404430872072	0.1256	0.0701	0.0057	0.0037	0.0171	0.0029	0.0027	0.0165	0.1611	0.015	0.0195	0.0071	0.0827	0.0215	0.0069	0.0027	0.003	0.108	0.0828	0.0069	0.0089	0.0085	0.03	0.0067	0.0156	0.1658
8	rs62504111	6160974	1.16	0.421630287221885	3.23	0.286575202599778	0.0959233089172042	0.0215062936658683	0.1254	0.0702	0.0057	0.0037	0.0171	0.0029	0.0027	0.0165	0.1611	0.015	0.0195	0.0071	0.0825	0.0215	0.0069	0.0027	0.003	0.1082	0.0828	0.0069	0.0089	0.0085	0.03	0.0067	0.0157	0.166
8	rs4240609	6161773	1.16	0.421630287221885	3.23	0.286575202599778	0.124748796014421	0.0657248103554175	0.1253	0.0671	0.0057	0.0037	0.0174	0.0028	0.0027	0.0172	0.1621	0.015	0.0198	0.007	0.0822	0.0216	0.0068	0.0025	0.0029	0.1076	0.0827	0.0073	0.0089	0.0085	0.0302	0.0067	0.0167	0.1663
8	rs62504113	6163639	1.16	0.421630287221885	3.23	0.286575202599778	0.134877162147016	0.0738721523756238	0.1252	0.067	0.0057	0.0037	0.0175	0.0028	0.0027	0.0172	0.1623	0.015	0.0199	0.0069	0.082	0.0216	0.007	0.0026	0.003	0.1075	0.0827	0.0072	0.0088	0.0085	0.0303	0.0067	0.0168	0.1665
8	rs73662780	6165580	1.16	0.421630287221885	3.22	0.299593947381755	0.133827391321512	0.0786080873123045	0.1249	0.0668	0.0057	0.0037	0.0175	0.0028	0.0027	0.0172	0.1626	0.015	0.0199	0.0069	0.082	0.0216	0.0069	0.0026	0.0031	0.1075	0.0827	0.0071	0.0087	0.0085	0.0303	0.0066	0.0167	0.1668
8	rs2120482	6169780	1.17	0.382518045708746	3.22	0.299593947381755	0.169844429044778	0.0857436209346151	0.1231	0.0676	0.0058	0.0036	0.0173	0.0028	0.0026	0.0167	0.1634	0.0147	0.0199	0.0068	0.0814	0.0212	0.0067	0.0023	0.0032	0.1089	0.0824	0.0068	0.0086	0.0085	0.0306	0.0064	0.0169	0.1688
8	rs6999296	6171324	1.18	0.345943801679723	3.2	0.326850259155197	0.158645465871196	0.0910031626016865	0.1227	0.0677	0.0057	0.0035	0.0174	0.0028	0.0026	0.0165	0.164	0.0146	0.0199	0.0067	0.0814	0.0211	0.0067	0.0023	0.0031	0.1086	0.0822	0.0068	0.0087	0.0084	0.0307	0.0063	0.0169	0.1695
8	rs13259350	6173680	1.18	0.345943801679723	3.18	0.355766254763284	0.218785502305764	0.0982345859495385	0.1222	0.0677	0.0056	0.0038	0.0174	0.0028	0.0026	0.0165	0.1647	0.0145	0.02	0.0065	0.0814	0.021	0.0067	0.0023	0.0031	0.1085	0.0822	0.0068	0.0086	0.0084	0.0307	0.0064	0.0168	0.1698
8	rs7843394	6173931	1.18	0.345943801679723	3.18	0.355766254763284	0.211436078559539	0.0892878838085201	0.1221	0.0677	0.0056	0.0038	0.0174	0.0028	0.0026	0.0165	0.1648	0.0145	0.02	0.0065	0.0814	0.021	0.0067	0.0024	0.0031	0.1084	0.0822	0.0068	0.0085	0.0084	0.0307	0.0065	0.0168	0.1698
8	rs7830498	6174887	1.18	0.345943801679723	3.18	0.355766254763284	0.224192606865423	0.0870467638780062	0.1221	0.0676	0.0057	0.0038	0.0174	0.0028	0.0026	0.0165	0.1648	0.0145	0.02	0.0066	0.0813	0.0211	0.0068	0.0024	0.0032	0.1083	0.0824	0.0068	0.0085	0.0084	0.0307	0.0065	0.0168	0.1697
8	rs17076436	6176137	1.18	0.345943801679723	3.16	0.386381943985473	0.206839842419154	0.0833876767461409	0.1223	0.0675	0.0056	0.0038	0.0175	0.0028	0.0026	0.0164	0.165	0.0144	0.02	0.0066	0.0811	0.021	0.0068	0.0024	0.0032	0.1081	0.0824	0.0067	0.0085	0.0084	0.0305	0.0065	0.0168	0.1702
8	rs6997588	6177356	1.18	0.345943801679723	3.15	0.402339212139645	0.213978166284253	0.0629408148667153	0.1224	0.067	0.0058	0.0038	0.0173	0.0028	0.0026	0.0162	0.1651	0.0144	0.02	0.0066	0.0807	0.0209	0.0068	0.0024	0.0031	0.1074	0.0832	0.0067	0.0085	0.0084	0.0305	0.0065	0.0168	0.1712
8	rs6998089	6177853	1.18	0.345943801679723	3.14	0.418735639412168	0.22648474677383	0.0775045018373055	0.1225	0.0669	0.0058	0.0038	0.0173	0.0028	0.0026	0.0162	0.1651	0.0144	0.02	0.0066	0.0808	0.0209	0.0068	0.0024	0.0031	0.1074	0.0832	0.0067	0.0085	0.0085	0.0305	0.0065	0.0168	0.1713
8	rs68087646	6179155	1.18	0.345943801679723	3.14	0.418735639412168	0.232420284712745	0.078018716176503	0.1225	0.0669	0.0058	0.0038	0.0173	0.0028	0.0026	0.0162	0.165	0.0144	0.02	0.0066	0.0808	0.0209	0.0068	0.0024	0.0032	0.1074	0.0832	0.0067	0.0085	0.0085	0.0305	0.0064	0.0168	0.1713
8	rs62505765	6180074	1.18	0.345943801679723	3.14	0.418735639412168	0.233099209679964	0.0792732885342492	0.1224	0.0668	0.0058	0.0038	0.0173	0.0028	0.0026	0.0162	0.165	0.0144	0.02	0.0066	0.0807	0.0209	0.0068	0.0024	0.0032	0.1074	0.0832	0.0067	0.0085	0.0085	0.0305	0.0064	0.0169	0.1713
8	rs10094208	6182365	1.18	0.345943801679723	3.14	0.418735639412168	0.231234807930608	0.0784605750124373	0.1225	0.0668	0.0058	0.0038	0.0173	0.0028	0.0026	0.0162	0.1653	0.0144	0.02	0.0066	0.0807	0.0209	0.0068	0.0024	0.0032	0.1071	0.0832	0.0066	0.0085	0.0085	0.0305	0.0064	0.0169	0.1713
8	rs74411348	6185452	1.18	0.345943801679723	3.14	0.418735639412168	0.202968026466833	0.067308666105179	0.1227	0.0669	0.0058	0.0038	0.0174	0.0028	0.0026	0.0161	0.165	0.0142	0.0199	0.0067	0.0807	0.0209	0.0067	0.0024	0.0032	0.1071	0.0834	0.0064	0.0086	0.0084	0.0305	0.0064	0.0169	0.1716
8	rs35858015	6185554	1.18	0.345943801679723	3.14	0.418735639412168	0.20198694663557	0.0674471379883101	0.1227	0.0669	0.0058	0.0038	0.0174	0.0028	0.0026	0.0161	0.165	0.0142	0.0199	0.0067	0.0807	0.0209	0.0067	0.0024	0.0032	0.1071	0.0834	0.0064	0.0086	0.0084	0.0305	0.0064	0.0169	0.1716
8	rs13267571	6187306	1.18	0.345943801679723	3.14	0.418735639412168	0.192934743683564	0.0678632666738902	0.1227	0.0669	0.0059	0.0038	0.0174	0.0028	0.0026	0.016	0.1649	0.0141	0.0199	0.0067	0.0807	0.021	0.0066	0.0024	0.0032	0.107	0.0834	0.0064	0.0086	0.0084	0.0305	0.0064	0.0169	0.1718
8	rs74443964	6188472	1.18	0.345943801679723	3.15	0.402339212139645	0.18090139346937	0.0620687150534246	0.1227	0.0669	0.0059	0.0038	0.0174	0.0028	0.0026	0.016	0.1649	0.0141	0.0199	0.0067	0.0806	0.021	0.0067	0.0024	0.0032	0.1069	0.0835	0.0064	0.0086	0.0083	0.0304	0.0064	0.0169	0.1719
8	rs988273	6189230	1.18	0.345943801679723	3.14	0.418735639412168	0.17826339649829	0.0580457816552925	0.1228	0.0668	0.006	0.0038	0.0174	0.0028	0.0026	0.0159	0.1648	0.0141	0.0199	0.0067	0.0806	0.021	0.0067	0.0024	0.0032	0.1068	0.0836	0.0064	0.0086	0.0084	0.0304	0.0064	0.0168	0.172
8	rs34802080	6191957	1.18	0.345943801679723	3.13	0.435575753324506	0.1709461845775	0.0584363811717899	0.1228	0.0667	0.006	0.0038	0.0174	0.0028	0.0026	0.0159	0.1647	0.0141	0.0198	0.0067	0.0805	0.0211	0.0068	0.0024	0.0031	0.1068	0.0838	0.0064	0.0086	0.0084	0.0304	0.0065	0.0168	0.1722
8	rs62505773	6193712	1.18	0.345943801679723	3.13	0.435575753324506	0.165478860196817	0.056301984089823	0.1229	0.0667	0.006	0.0038	0.0175	0.0028	0.0027	0.0158	0.1645	0.0141	0.0198	0.0067	0.0803	0.0211	0.0069	0.0025	0.0031	0.1067	0.084	0.0063	0.0086	0.0084	0.0303	0.0065	0.0168	0.1724
8	rs894892	6196671	1.18	0.345943801679723	3.13	0.435575753324506	0.194005470533735	0.0501665127270502	0.1228	0.0666	0.006	0.0038	0.0175	0.0026	0.0027	0.0156	0.1644	0.014	0.0196	0.0067	0.0797	0.0213	0.0071	0.0024	0.0032	0.1066	0.0844	0.0063	0.0086	0.0084	0.0302	0.0068	0.0166	0.1728
8	rs7005803	6197203	1.19	0.311838986457593	3.14	0.418735639412168	0.185758480162958	0.0644963240392324	0.1226	0.0663	0.006	0.0038	0.0175	0.0026	0.0027	0.0154	0.1645	0.014	0.0196	0.0067	0.0807	0.0214	0.0071	0.0024	0.0032	0.1067	0.0845	0.0062	0.0084	0.0081	0.0301	0.0069	0.0166	0.1729
8	rs73194436	6198200	1.19	0.311838986457593	3.14	0.418735639412168	0.192553161166991	0.0484101843611724	0.1226	0.0662	0.006	0.0039	0.0175	0.0026	0.0026	0.0155	0.1645	0.014	0.0195	0.0067	0.081	0.0215	0.0072	0.0024	0.0032	0.1066	0.0844	0.0063	0.0084	0.008	0.0301	0.0069	0.0166	0.1729
8	rs28562064	6198440	1.19	0.311838986457593	3.14	0.418735639412168	0.192820223615556	0.0474529424759865	0.1226	0.0661	0.006	0.0039	0.0175	0.0026	0.0026	0.0155	0.1645	0.014	0.0195	0.0067	0.081	0.0215	0.0072	0.0024	0.0032	0.1066	0.0844	0.0063	0.0084	0.008	0.0301	0.0069	0.0166	0.1729
8	rs62505824	6201436	1.19	0.311838986457593	3.14	0.418735639412168	0.179396457531951	0.0366885226314839	0.122	0.0663	0.006	0.0039	0.0175	0.0027	0.0026	0.0155	0.1641	0.0139	0.0194	0.007	0.0811	0.0217	0.0073	0.0024	0.0032	0.1061	0.0843	0.0064	0.0084	0.008	0.0301	0.0071	0.0165	0.1733
8	rs2916712	6204305	1.2	0.280131383133392	3.14	0.418735639412168	0.148187494233233	0.0341294310901948	0.1206	0.0666	0.006	0.0038	0.0176	0.0029	0.0027	0.0157	0.1634	0.0138	0.0195	0.0076	0.0813	0.0216	0.0078	0.0024	0.0033	0.1056	0.0841	0.0063	0.0083	0.008	0.03	0.0074	0.0164	0.1741
8	rs78903894	6204385	1.2	0.280131383133392	3.14	0.418735639412168	0.149763923420319	0.0372211342439854	0.1205	0.0668	0.006	0.0038	0.0176	0.0029	0.0027	0.0157	0.1634	0.0138	0.0196	0.0077	0.0813	0.0216	0.0077	0.0024	0.0033	0.1054	0.0841	0.0063	0.0083	0.008	0.03	0.0074	0.0163	0.1741
8	rs191242188	6204649	1.2	0.280131383133392	3.13	0.435575753324506	0.152913133776621	0.0345931221457709	0.1196	0.067	0.006	0.0038	0.0175	0.003	0.0027	0.0156	0.1633	0.014	0.0194	0.0078	0.0818	0.0215	0.0077	0.0024	0.0033	0.1053	0.0842	0.0062	0.0083	0.0081	0.0302	0.0075	0.0162	0.1741
8	rs67218403	6205055	1.2	0.280131383133392	3.13	0.435575753324506	0.157760697651489	0.0321034439921945	0.1194	0.067	0.006	0.0038	0.0175	0.003	0.0027	0.0154	0.1629	0.0142	0.0192	0.0081	0.0821	0.0215	0.0077	0.0024	0.0033	0.1053	0.0838	0.0062	0.0083	0.0081	0.0304	0.0077	0.0161	0.1744
8	rs13271345	6205483	1.2	0.280131383133392	3.13	0.435575753324506	0.141056945960094	0.0411581074576938	0.12	0.0673	0.006	0.0038	0.0175	0.0031	0.0027	0.0151	0.163	0.0143	0.0191	0.0082	0.0821	0.0214	0.0078	0.0023	0.0033	0.105	0.0837	0.0062	0.0083	0.0081	0.0305	0.0077	0.0159	0.1743
8	rs34589446	6206686	1.21	0.250745108472337	3.12	0.452863978564029	0.135559057205867	0.046032885392933	0.1203	0.0676	0.0061	0.0037	0.0175	0.0031	0.0028	0.0148	0.1632	0.0143	0.019	0.0083	0.082	0.0214	0.0079	0.0023	0.0032	0.1048	0.0835	0.0062	0.0082	0.0081	0.0306	0.0077	0.0157	0.1741
8	rs75233213	6207315	1.21	0.250745108472337	3.12	0.452863978564029	0.136149631175141	0.0479305133119256	0.1204	0.0677	0.0061	0.0037	0.0175	0.0031	0.0028	0.0148	0.1632	0.0143	0.019	0.0083	0.082	0.0215	0.0079	0.0023	0.0032	0.1048	0.0835	0.0062	0.0082	0.0081	0.0306	0.0077	0.0157	0.174
8	rs17599120	6209349	1.21	0.250745108472337	3.1	0.488801954490689	0.141693624579444	0.0514553751947247	0.1208	0.0679	0.0061	0.0037	0.0175	0.0032	0.0028	0.0146	0.1633	0.0144	0.019	0.0084	0.0819	0.0215	0.008	0.0023	0.0032	0.1045	0.0833	0.0062	0.0081	0.0082	0.0307	0.0077	0.0157	0.1738
8	rs17599287	6211581	1.21	0.250745108472337	3.1	0.488801954490689	0.181933324566501	0.0939963386278548	0.1209	0.0681	0.0061	0.0036	0.0176	0.0032	0.0028	0.0141	0.1633	0.0145	0.019	0.0085	0.0818	0.0216	0.008	0.0023	0.003	0.1043	0.0832	0.0062	0.0081	0.0083	0.0306	0.0076	0.016	0.1741
8	rs17599420	6211908	1.21	0.250745108472337	3.1	0.488801954490689	0.182524518991912	0.0950290950788296	0.1209	0.0682	0.0061	0.0036	0.0176	0.0032	0.0028	0.0141	0.1633	0.0145	0.019	0.0085	0.0818	0.0216	0.008	0.0022	0.003	0.1043	0.0832	0.0062	0.0081	0.0083	0.0306	0.0076	0.016	0.1741
8	rs76186974	6214105	1.21	0.250745108472337	3.1	0.488801954490689	0.194197027766583	0.112229464650784	0.1211	0.0684	0.0061	0.0035	0.0175	0.0032	0.0028	0.014	0.1632	0.0146	0.019	0.0086	0.0819	0.0216	0.008	0.0022	0.0029	0.104	0.0829	0.0061	0.0081	0.0082	0.0305	0.0077	0.0159	0.1745
8	rs17076498	6214120	1.21	0.250745108472337	3.1	0.488801954490689	0.189780683433852	0.112144554967232	0.1212	0.0684	0.0061	0.0035	0.0175	0.0032	0.0028	0.014	0.1631	0.0146	0.019	0.0086	0.0819	0.0216	0.008	0.0022	0.0029	0.1041	0.083	0.0061	0.0081	0.0082	0.0305	0.0077	0.0159	0.1745
8	rs10867016	6216472	1.23	0.19861485684188	3.1	0.488801954490689	0.490559687267444	0.656900756043005	0.1239	0.0701	0.0069	0.0027	0.0175	0.0031	0.0027	0.0132	0.1626	0.0143	0.0196	0.0097	0.0842	0.0209	0.0087	0.0021	0.0025	0.1005	0.0779	0.0054	0.0078	0.009	0.03	0.0082	0.0158	0.1776
8	rs2916694	6219368	1.22	0.223600634562227	3.1	0.488801954490689	0.551038266073162	0.766752169282507	0.125	0.0699	0.007	0.0026	0.0175	0.0032	0.0027	0.0132	0.1624	0.0142	0.0197	0.0098	0.0846	0.0208	0.0089	0.0021	0.0024	0.1004	0.0769	0.0053	0.0078	0.0091	0.03	0.0082	0.0158	0.1775
8	rs73194460	6220034	1.22	0.223600634562227	3.1	0.488801954490689	0.547872578675595	0.762359664091457	0.125	0.07	0.007	0.0026	0.0175	0.0032	0.0027	0.0132	0.1624	0.0142	0.0197	0.0098	0.0847	0.0208	0.0089	0.0021	0.0024	0.1004	0.0769	0.0053	0.0078	0.0091	0.03	0.0082	0.0158	0.1774
8	rs2916688	6221561	1.22	0.223600634562227	3.1	0.488801954490689	0.529707466030948	0.742285402820429	0.125	0.07	0.007	0.0026	0.0175	0.0032	0.0027	0.0133	0.1623	0.0142	0.0197	0.0099	0.0846	0.0208	0.0089	0.0021	0.0024	0.1003	0.0769	0.0053	0.0079	0.0091	0.03	0.0082	0.0158	0.1773
8	rs79373545	6222410	1.22	0.223600634562227	3.1	0.488801954490689	0.528670822288332	0.736120809772558	0.125	0.07	0.007	0.0026	0.0175	0.0032	0.0027	0.0133	0.1624	0.0142	0.0197	0.0099	0.0846	0.0208	0.0089	0.0021	0.0024	0.1003	0.0769	0.0053	0.0079	0.0091	0.03	0.0082	0.0158	0.1773
8	rs7001462	6223125	1.22	0.223600634562227	3.1	0.488801954490689	0.52899466988742	0.729667682704911	0.1251	0.07	0.0069	0.0026	0.0175	0.0032	0.0028	0.0133	0.1624	0.0141	0.0197	0.0099	0.0846	0.0208	0.0089	0.0021	0.0024	0.1003	0.077	0.0053	0.0079	0.0091	0.03	0.0082	0.0158	0.1772
8	rs4840859	6224113	1.22	0.223600634562227	3.1	0.488801954490689	0.524340356681331	0.723077498388769	0.1251	0.07	0.0069	0.0026	0.0175	0.0032	0.0028	0.0133	0.1624	0.0141	0.0197	0.0099	0.0844	0.0208	0.0088	0.0021	0.0024	0.1003	0.077	0.0053	0.0079	0.0091	0.03	0.0082	0.0158	0.1772
8	rs17534653	6232009	1.22	0.223600634562227	3.1	0.488801954490689	0.542484423053521	0.697444384162763	0.1255	0.0701	0.0069	0.0026	0.0173	0.0031	0.0028	0.0133	0.1622	0.0141	0.0196	0.01	0.0844	0.0208	0.0088	0.0021	0.0024	0.1004	0.0768	0.0054	0.0079	0.009	0.03	0.0082	0.0158	0.1773
8	rs77777738	6237119	1.22	0.223600634562227	3.1	0.488801954490689	0.265513127449848	0.313188263050118	0.1259	0.0707	0.0067	0.0025	0.0173	0.0031	0.0027	0.0135	0.1623	0.0141	0.0195	0.0093	0.0851	0.0209	0.0078	0.0021	0.0024	0.1008	0.0771	0.0056	0.008	0.0084	0.0301	0.0077	0.0158	0.1778
8	rs7011296	6237210	1.22	0.223600634562227	3.1	0.488801954490689	0.262784218861771	0.307902109894629	0.1259	0.0707	0.0067	0.0025	0.0173	0.0031	0.0027	0.0135	0.1623	0.0141	0.0195	0.0093	0.0851	0.0209	0.0077	0.0021	0.0024	0.1008	0.0771	0.0056	0.008	0.0083	0.0301	0.0077	0.0158	0.1778
8	rs67371314	6237957	1.22	0.223600634562227	3.1	0.488801954490689	0.252420945756828	0.293268893540152	0.126	0.0707	0.0067	0.0025	0.0173	0.0031	0.0027	0.0135	0.1624	0.0141	0.0195	0.0093	0.0851	0.0209	0.0077	0.0021	0.0024	0.1008	0.0771	0.0056	0.008	0.0083	0.0301	0.0076	0.0158	0.1779
8	rs75524630	6238246	1.22	0.223600634562227	3.11	0.470604638115432	0.251135995459513	0.291263381897018	0.126	0.0707	0.0066	0.0025	0.0173	0.0031	0.0027	0.0135	0.1624	0.0141	0.0195	0.0093	0.0851	0.0209	0.0077	0.0021	0.0024	0.1009	0.0771	0.0056	0.008	0.0083	0.0301	0.0076	0.0158	0.1779
8	rs117295772	6245819	1.22	0.223600634562227	3.1	0.488801954490689	0.165583696048911	0.153287601628678	0.1267	0.071	0.0065	0.0025	0.0173	0.003	0.0026	0.0136	0.1625	0.0141	0.0195	0.0087	0.0857	0.021	0.007	0.0021	0.0024	0.1012	0.077	0.0057	0.008	0.0078	0.0301	0.0072	0.0158	0.1783
8	rs9720670	6245930	1.22	0.223600634562227	3.11	0.470604638115432	0.158032623963303	0.139418965422026	0.1268	0.0711	0.0065	0.0025	0.0172	0.003	0.0026	0.0136	0.1626	0.0141	0.0195	0.0086	0.0858	0.021	0.0069	0.0021	0.0024	0.1012	0.077	0.0057	0.008	0.0077	0.0302	0.0071	0.0158	0.1783
8	rs4840928	6246555	1.22	0.223600634562227	3.11	0.470604638115432	0.156067401397508	0.138499183774223	0.1268	0.0711	0.0065	0.0025	0.0172	0.003	0.0026	0.0136	0.1626	0.0141	0.0195	0.0086	0.0859	0.021	0.0069	0.0021	0.0024	0.1012	0.077	0.0057	0.008	0.0077	0.0302	0.0071	0.0157	0.1783
8	rs73196716	6249852	1.22	0.223600634562227	3.11	0.470604638115432	0.153280286134661	0.135935670048262	0.1269	0.0711	0.0065	0.0025	0.0172	0.003	0.0026	0.0136	0.1625	0.0141	0.0194	0.0086	0.0859	0.021	0.0069	0.0021	0.0023	0.1012	0.077	0.0057	0.008	0.0076	0.0301	0.0071	0.0157	0.1784
8	rs113682956	6255129	1.22	0.223600634562227	3.11	0.470604638115432	0.147598884956736	0.132484835646443	0.127	0.0712	0.0065	0.0025	0.0172	0.003	0.0026	0.0136	0.1623	0.014	0.0194	0.0086	0.0859	0.0209	0.0068	0.0022	0.0023	0.1012	0.0769	0.0057	0.0081	0.0076	0.0301	0.007	0.0157	0.1786
8	rs13276518	6260859	1.22	0.223600634562227	3.11	0.470604638115432	0.139535908321813	0.130412110841988	0.127	0.0713	0.0065	0.0024	0.0172	0.0029	0.0026	0.0136	0.1622	0.014	0.0194	0.0086	0.0861	0.0209	0.0068	0.0022	0.0023	0.1012	0.0769	0.0058	0.0081	0.0076	0.0301	0.007	0.0157	0.1787
8	rs1057187	6263083	1.22	0.223600634562227	3.12	0.452863978564029	0.137993357390402	0.123737955677872	0.1273	0.0716	0.0065	0.0024	0.0172	0.0029	0.0025	0.0136	0.1618	0.014	0.0194	0.0086	0.0863	0.0209	0.0068	0.0022	0.0023	0.1012	0.0767	0.0058	0.0081	0.0075	0.03	0.007	0.0156	0.1788
8	rs2440452	6264879	1.22	0.223600634562227	3.11	0.470604638115432	0.131498689558699	0.118060459818435	0.1277	0.0717	0.0067	0.0024	0.0171	0.003	0.0025	0.0135	0.1617	0.0139	0.0192	0.0086	0.0861	0.0207	0.0067	0.0022	0.0024	0.101	0.0765	0.0059	0.0081	0.0076	0.03	0.007	0.0156	0.1792
8	rs17076757	6264996	1.22	0.223600634562227	3.11	0.470604638115432	0.127542548363191	0.119187917616413	0.1277	0.0717	0.0067	0.0024	0.0171	0.003	0.0025	0.0135	0.1617	0.014	0.0192	0.0086	0.0861	0.0206	0.0068	0.0022	0.0024	0.101	0.0764	0.0059	0.0082	0.0076	0.03	0.007	0.0156	0.1792
8	rs6994734	6269442	1.22	0.223600634562227	3.11	0.470604638115432	0.119503733510897	0.0987998293315967	0.1278	0.0718	0.0065	0.0024	0.0171	0.0031	0.0024	0.0136	0.1615	0.0138	0.019	0.0085	0.0865	0.0207	0.0068	0.0023	0.0024	0.101	0.0765	0.006	0.0082	0.0075	0.0302	0.0071	0.0155	0.179
8	rs7002495	6275529	1.22	0.223600634562227	3.11	0.470604638115432	0.126349126121049	0.0877398470770927	0.1278	0.0722	0.0065	0.0023	0.0171	0.0031	0.0023	0.0138	0.1614	0.0138	0.019	0.0086	0.0866	0.0206	0.0066	0.0024	0.0024	0.1012	0.0764	0.0061	0.0082	0.0075	0.0302	0.0072	0.0154	0.1787
8	rs62504861	6278456	1.22	0.223600634562227	3.09	0.50746005104726	0.130889968744511	0.0853618454965453	0.1277	0.0722	0.0065	0.0023	0.0171	0.0031	0.0023	0.0138	0.1614	0.0137	0.019	0.0086	0.0866	0.0206	0.0066	0.0024	0.0024	0.1012	0.0764	0.0061	0.0082	0.0075	0.0301	0.0072	0.0153	0.1788
8	rs2920686	6281728	1.22	0.223600634562227	3.09	0.50746005104726	0.133458062641467	0.0844483802963628	0.1277	0.0722	0.0065	0.0023	0.0171	0.0031	0.0023	0.0137	0.1614	0.0137	0.019	0.0086	0.0865	0.0206	0.0066	0.0024	0.0024	0.1013	0.0764	0.0061	0.0082	0.0075	0.0301	0.0072	0.0153	0.1788
8	rs73196775	6290865	1.22	0.223600634562227	3.09	0.50746005104726	0.157590883655576	0.0686289413063837	0.1277	0.0723	0.0064	0.0024	0.0171	0.0033	0.0022	0.0136	0.1615	0.0136	0.0188	0.0087	0.0862	0.0205	0.0065	0.0025	0.0024	0.1016	0.0764	0.0062	0.0082	0.0074	0.0301	0.0071	0.0153	0.1792
8	rs75036874	6295250	1.22	0.223600634562227	3.09	0.50746005104726	0.16642377997108	0.0673778871803272	0.1277	0.0724	0.0064	0.0024	0.0171	0.0033	0.0022	0.0136	0.1615	0.0136	0.0188	0.0087	0.0861	0.0205	0.0065	0.0025	0.0024	0.1017	0.0764	0.0063	0.0082	0.0074	0.0301	0.0071	0.0153	0.1792
8	rs2442513	6296550	1.22	0.223600634562227	3.1	0.488801954490689	0.169312809911796	0.0700302302099865	0.1277	0.0724	0.0064	0.0024	0.0171	0.0033	0.0022	0.0135	0.1615	0.0136	0.0187	0.0087	0.0861	0.0205	0.0065	0.0025	0.0024	0.1017	0.0764	0.0063	0.0082	0.0074	0.0301	0.0071	0.0153	0.1793
8	rs76675587	6301160	1.22	0.223600634562227	3.1	0.488801954490689	0.184193178150054	0.0730110712971125	0.1276	0.0726	0.0064	0.0024	0.0171	0.0033	0.0022	0.0135	0.1613	0.0136	0.0187	0.0088	0.0858	0.0205	0.0066	0.0025	0.0024	0.1017	0.0765	0.0063	0.0083	0.0075	0.03	0.0071	0.0153	0.1792
8	rs35590577	6302106	1.22	0.223600634562227	3.09	0.50746005104726	0.19312569677311	0.0813573477662263	0.1275	0.0727	0.0064	0.0024	0.0171	0.0033	0.0022	0.0135	0.1613	0.0136	0.0188	0.0089	0.0859	0.0205	0.0066	0.0025	0.0024	0.1017	0.0765	0.0062	0.0083	0.0075	0.03	0.0071	0.0153	0.1791
8	rs2083914	6302154	1.22	0.223600634562227	3.11	0.470604638115432	0.192133918848981	0.0816568593424426	0.1275	0.0726	0.0065	0.0024	0.0171	0.0033	0.0022	0.0135	0.1613	0.0136	0.0188	0.0089	0.0859	0.0205	0.0066	0.0025	0.0024	0.1017	0.0765	0.0062	0.0083	0.0075	0.03	0.0071	0.0153	0.179
8	rs930557	6302183	1.22	0.223600634562227	3.11	0.470604638115432	0.192400648996143	0.0884351260480472	0.1275	0.0726	0.0065	0.0024	0.0172	0.0033	0.0022	0.0135	0.1613	0.0136	0.0187	0.0089	0.0859	0.0206	0.0066	0.0025	0.0025	0.1017	0.0764	0.0062	0.0083	0.0075	0.0298	0.0072	0.0153	0.179
8	rs41313954	6302971	1.22	0.223600634562227	3.11	0.470604638115432	0.213250111731911	0.0818067822017122	0.1275	0.0726	0.0065	0.0024	0.0171	0.0034	0.0022	0.0136	0.1612	0.0135	0.0188	0.0089	0.0858	0.0206	0.0067	0.0025	0.0025	0.1018	0.0764	0.0062	0.0083	0.0075	0.0298	0.0072	0.0152	0.179
8	rs4841082	6311456	1.22	0.223600634562227	3.11	0.470604638115432	0.218498649833577	0.0735128629740161	0.1275	0.0726	0.0065	0.0024	0.017	0.0035	0.0022	0.0135	0.1613	0.0135	0.0187	0.0089	0.0858	0.0205	0.0067	0.0026	0.0025	0.1018	0.0764	0.0062	0.0083	0.0075	0.0298	0.0071	0.0152	0.1792
8	rs2515581	6321203	1.23	0.19861485684188	3.12	0.452863978564029	0.237281570775308	0.063142798584871	0.1276	0.0726	0.0065	0.0024	0.0171	0.0035	0.0022	0.0134	0.1613	0.0133	0.0187	0.0089	0.0858	0.0204	0.0066	0.0027	0.0025	0.1019	0.0762	0.0062	0.0083	0.0075	0.0299	0.0071	0.0151	0.1794
8	rs2916733	6323278	1.23	0.19861485684188	3.12	0.452863978564029	0.230601114498221	0.0610024421931674	0.1275	0.0726	0.0066	0.0025	0.0171	0.0035	0.0022	0.0135	0.1614	0.0132	0.0186	0.009	0.0858	0.0205	0.0066	0.0028	0.0025	0.1017	0.0761	0.0063	0.0082	0.0076	0.0299	0.0071	0.015	0.1794
8	rs117667932	6329145	1.23	0.19861485684188	3.13	0.435575753324506	0.245769663615214	0.0566231882187791	0.1274	0.0729	0.0065	0.0024	0.0171	0.0035	0.0021	0.0136	0.1614	0.0133	0.0186	0.009	0.0858	0.0204	0.0066	0.0029	0.0025	0.1015	0.076	0.0063	0.0082	0.0076	0.03	0.0071	0.015	0.1795
8	rs73196796	6329239	1.23	0.19861485684188	3.13	0.435575753324506	0.24603209507569	0.0565588846410579	0.1274	0.0729	0.0065	0.0024	0.0171	0.0035	0.0021	0.0136	0.1614	0.0133	0.0186	0.009	0.0858	0.0204	0.0066	0.0029	0.0025	0.1014	0.0759	0.0063	0.0082	0.0076	0.03	0.0071	0.015	0.1795
8	rs3020283	6331517	1.23	0.19861485684188	3.13	0.435575753324506	0.264692848459747	0.0534466344305698	0.1274	0.073	0.0065	0.0024	0.0172	0.0035	0.0021	0.0136	0.1615	0.0133	0.0185	0.0091	0.0858	0.0204	0.0065	0.003	0.0025	0.1013	0.0758	0.0063	0.0082	0.0076	0.03	0.007	0.015	0.1796
8	rs2979656	6331758	1.23	0.19861485684188	3.13	0.435575753324506	0.26537631869202	0.0535093889511163	0.1274	0.0731	0.0065	0.0024	0.0172	0.0035	0.0021	0.0136	0.1615	0.0133	0.0185	0.0091	0.0858	0.0204	0.0065	0.003	0.0025	0.1013	0.0758	0.0063	0.0082	0.0076	0.03	0.007	0.015	0.1796
8	rs117908524	6333058	1.23	0.19861485684188	3.13	0.435575753324506	0.267844724587447	0.0542649254622272	0.1274	0.0731	0.0065	0.0024	0.0172	0.0035	0.0021	0.0136	0.1614	0.0134	0.0185	0.0091	0.0858	0.0204	0.0065	0.003	0.0025	0.1013	0.0758	0.0063	0.0082	0.0076	0.03	0.007	0.015	0.1796
8	rs17540702	6337387	1.23	0.19861485684188	3.13	0.435575753324506	0.288799675112944	0.054201789283204	0.1273	0.0732	0.0065	0.0024	0.0172	0.0035	0.0021	0.0137	0.1613	0.0136	0.0185	0.0092	0.0858	0.0203	0.0065	0.003	0.0025	0.1015	0.0756	0.0063	0.0082	0.0076	0.0299	0.007	0.0151	0.1795
8	rs12674488	6338306	1.23	0.19861485684188	3.13	0.435575753324506	0.295666774241181	0.0557257961539152	0.1273	0.0732	0.0065	0.0024	0.0172	0.0035	0.0021	0.0137	0.1612	0.0136	0.0185	0.0092	0.0858	0.0203	0.0065	0.003	0.0025	0.1015	0.0756	0.0063	0.0082	0.0076	0.03	0.007	0.0151	0.1795
8	rs17077112	6340184	1.23	0.19861485684188	3.13	0.435575753324506	0.294604698371938	0.055789691174824	0.1273	0.0733	0.0065	0.0024	0.0172	0.0035	0.0021	0.0137	0.1612	0.0136	0.0185	0.0092	0.0858	0.0203	0.0065	0.003	0.0025	0.1015	0.0756	0.0063	0.0082	0.0076	0.03	0.007	0.0151	0.1794
8	rs80187325	6341019	1.23	0.19861485684188	3.13	0.435575753324506	0.279996592348941	0.0547077667831188	0.1272	0.0734	0.0065	0.0024	0.0172	0.0035	0.0021	0.0137	0.1612	0.0136	0.0185	0.0092	0.0858	0.0202	0.0065	0.003	0.0025	0.1014	0.0755	0.0063	0.0082	0.0075	0.03	0.007	0.0153	0.1794
8	rs2979664	6344516	1.23	0.19861485684188	3.13	0.435575753324506	0.240726243564918	0.0576563028099077	0.1271	0.0736	0.0065	0.0024	0.0173	0.0032	0.0021	0.0137	0.161	0.0135	0.0185	0.0092	0.0859	0.0203	0.0065	0.0031	0.0025	0.1016	0.0755	0.0063	0.0082	0.0075	0.03	0.007	0.0154	0.1794
8	rs1443964	6351056	1.23	0.19861485684188	3.13	0.435575753324506	0.251933128446586	0.0627391045652538	0.1272	0.0739	0.0065	0.0023	0.0173	0.0032	0.0021	0.0137	0.1607	0.0135	0.0185	0.0092	0.0862	0.0204	0.0066	0.0031	0.0025	0.1016	0.0751	0.0064	0.008	0.0074	0.03	0.0069	0.0154	0.1792
8	rs2442477	6354270	1.23	0.19861485684188	3.13	0.435575753324506	0.468438134898274	0.0411581074576938	0.1287	0.0724	0.0066	0.0023	0.0176	0.0036	0.0022	0.0139	0.1619	0.0134	0.0181	0.0096	0.0875	0.0207	0.0061	0.0029	0.0026	0.102	0.073	0.0065	0.0081	0.0071	0.0298	0.0068	0.0151	0.1786
8	rs113137404	6354321	1.23	0.19861485684188	3.14	0.418735639412168	0.469232758919802	0.0496792736623614	0.1288	0.0724	0.0066	0.0023	0.0176	0.0036	0.0022	0.0139	0.1619	0.0134	0.018	0.0096	0.0875	0.0207	0.0061	0.0029	0.0026	0.1021	0.0729	0.0065	0.0081	0.0071	0.0298	0.0068	0.0151	0.1785
8	rs2442475	6356937	1.23	0.19861485684188	3.14	0.418735639412168	0.54866319515973	0.0591553835914021	0.1298	0.0709	0.0068	0.0023	0.0176	0.0035	0.0022	0.014	0.162	0.0134	0.018	0.0098	0.0876	0.0208	0.006	0.0027	0.0026	0.1035	0.0718	0.0066	0.0082	0.007	0.0298	0.0067	0.0149	0.1783
8	rs2442473	6358293	1.23	0.19861485684188	3.14	0.418735639412168	0.548597289937384	0.0551521596853757	0.1299	0.0708	0.0068	0.0023	0.0176	0.0035	0.0022	0.014	0.1622	0.0135	0.018	0.0098	0.0875	0.0208	0.006	0.0027	0.0026	0.1036	0.0715	0.0066	0.0082	0.007	0.0298	0.0067	0.015	0.1783
8	rs76020419	6360289	1.23	0.19861485684188	3.15	0.402339212139645	0.535752025284479	0.0596806478881288	0.13	0.0707	0.0068	0.0023	0.0176	0.0034	0.0022	0.014	0.1619	0.0135	0.018	0.0098	0.0877	0.0209	0.006	0.0027	0.0026	0.1036	0.0715	0.0066	0.0082	0.007	0.0297	0.0068	0.015	0.1783
8	rs3020210	6363984	1.23	0.19861485684188	3.16	0.386381943985473	0.527117665016773	0.0577211380326175	0.1301	0.0706	0.0069	0.0023	0.0176	0.0034	0.0022	0.014	0.1618	0.0135	0.018	0.0098	0.0877	0.0209	0.006	0.0027	0.0026	0.1036	0.0715	0.0067	0.0082	0.007	0.0297	0.0068	0.015	0.1783
8	rs2515416	6366338	1.23	0.19861485684188	3.16	0.386381943985473	0.507315320396879	0.0496185149648115	0.1303	0.0705	0.0069	0.0023	0.0176	0.0034	0.0022	0.014	0.1617	0.0135	0.0178	0.0098	0.0879	0.0209	0.006	0.0027	0.0026	0.1037	0.0714	0.0067	0.0082	0.0071	0.0297	0.0068	0.0151	0.1783
8	rs78223039	6366796	1.23	0.19861485684188	3.18	0.355766254763284	0.50490511142219	0.0604722476806379	0.1302	0.0703	0.0069	0.0023	0.0176	0.0034	0.0022	0.0141	0.1618	0.0135	0.0178	0.0098	0.0879	0.0209	0.006	0.0027	0.0026	0.1036	0.0714	0.0067	0.0082	0.0071	0.0297	0.0068	0.0151	0.1783
8	rs2442630	6370320	1.23	0.19861485684188	3.2	0.326850259155197	0.529253815763408	0.0717983474156534	0.13	0.0696	0.0069	0.0023	0.0176	0.0034	0.0022	0.0141	0.1626	0.0135	0.0179	0.0098	0.0881	0.021	0.0059	0.0027	0.0026	0.1034	0.0714	0.0068	0.0079	0.0071	0.0298	0.0068	0.0151	0.1782
8	rs3020219	6372975	1.23	0.19861485684188	3.2	0.326850259155197	0.55097222666538	0.0595491463619057	0.1298	0.0689	0.007	0.0023	0.0176	0.0034	0.0023	0.0142	0.1635	0.0135	0.0179	0.0099	0.0883	0.021	0.0058	0.0027	0.0026	0.1032	0.0714	0.0069	0.0077	0.0072	0.0299	0.0069	0.0151	0.178
8	rs2922895	6379932	1.23	0.19861485684188	3.2	0.326850259155197	0.511323303591392	0.0474529424759865	0.1302	0.0682	0.0071	0.0023	0.0176	0.0034	0.0023	0.0142	0.1632	0.0135	0.0179	0.0099	0.0883	0.0211	0.0059	0.0028	0.0026	0.103	0.0714	0.0071	0.0079	0.0073	0.0301	0.0067	0.0152	0.1779
8	rs3020223	6380878	1.23	0.19861485684188	3.21	0.313017210102667	0.511068379760842	0.0568807159807942	0.1301	0.0682	0.0071	0.0023	0.0176	0.0034	0.0023	0.0142	0.1632	0.0135	0.0179	0.0099	0.0883	0.0211	0.0059	0.0028	0.0026	0.103	0.0715	0.0071	0.0079	0.0073	0.0301	0.0067	0.0152	0.1778
8	rs6990020	6386204	1.23	0.19861485684188	3.22	0.299593947381755	0.440152064351243	0.0478707019911049	0.1307	0.0675	0.0071	0.0023	0.0177	0.0032	0.0023	0.0147	0.1624	0.0136	0.0178	0.0101	0.0882	0.0212	0.006	0.0029	0.0026	0.1033	0.0713	0.0073	0.0081	0.0074	0.0302	0.0067	0.015	0.1772
8	rs1868553	6386824	1.23	0.19861485684188	3.22	0.299593947381755	0.586288300829465	0.0434791527632045	0.1312	0.067	0.0072	0.0024	0.0177	0.0033	0.0024	0.0152	0.1619	0.0137	0.0178	0.0105	0.0879	0.0212	0.0062	0.0033	0.0026	0.1021	0.0711	0.0075	0.0083	0.0075	0.0304	0.0068	0.015	0.177
8	rs734703	6388155	1.23	0.19861485684188	3.22	0.299593947381755	0.657226857043764	0.0561096384121805	0.1314	0.067	0.0072	0.0024	0.0177	0.0033	0.0024	0.0152	0.1618	0.0136	0.0178	0.0107	0.0876	0.0212	0.0063	0.0033	0.0026	0.1022	0.0707	0.0075	0.0084	0.0075	0.0305	0.0068	0.015	0.177
8	rs2515480	6389280	1.23	0.19861485684188	3.22	0.299593947381755	0.641623128788199	0.0536978436431144	0.1314	0.0668	0.0073	0.0024	0.0177	0.0033	0.0024	0.0156	0.162	0.0134	0.0178	0.0107	0.0875	0.0211	0.0063	0.0033	0.0026	0.102	0.0708	0.0075	0.0084	0.0074	0.0306	0.0068	0.015	0.1769
8	rs12541780	6394876	1.24	0.175701215111077	3.22	0.299593947381755	0.386588908767204	0.0659305037042551	0.1317	0.0661	0.0075	0.0027	0.0175	0.0032	0.0027	0.0156	0.1611	0.0136	0.0176	0.0107	0.0869	0.0211	0.0068	0.0034	0.0027	0.1013	0.0709	0.0077	0.0089	0.0076	0.0302	0.0072	0.0153	0.1768
8	rs118140970	6395024	1.24	0.175701215111077	3.22	0.299593947381755	0.322169178893118	0.0664803359567681	0.1314	0.0657	0.0075	0.0028	0.0175	0.0032	0.0028	0.0159	0.161	0.0136	0.0176	0.0106	0.0868	0.0211	0.0068	0.0035	0.0027	0.1013	0.0709	0.0077	0.009	0.0077	0.0302	0.0075	0.0151	0.1767
8	rs11137037	6396182	1.24	0.175701215111077	3.24	0.273955600409011	0.285279886505824	0.13859106180516	0.1314	0.0645	0.0079	0.003	0.0172	0.0031	0.0028	0.0161	0.1608	0.0137	0.0173	0.0107	0.0869	0.0209	0.0074	0.0036	0.0027	0.1013	0.0709	0.0078	0.0093	0.0081	0.0303	0.0078	0.0154	0.1758
8	rs11775442	6396358	1.24	0.175701215111077	3.25	0.261729658797372	0.235526799690979	0.150532852689932	0.1316	0.0644	0.0079	0.003	0.0171	0.0031	0.0028	0.0161	0.1593	0.0137	0.0175	0.0107	0.0867	0.0209	0.0074	0.0034	0.0026	0.1016	0.0722	0.0078	0.0094	0.0081	0.0303	0.0076	0.0154	0.176
8	rs13269021	6396763	1.25	0.154769873779188	3.24	0.273955600409011	0.205175423530437	0.195309681052254	0.1314	0.0644	0.0079	0.0031	0.0171	0.003	0.0028	0.0161	0.1593	0.0137	0.0176	0.0106	0.0868	0.0208	0.0076	0.0033	0.0026	0.1019	0.0723	0.0078	0.0094	0.0083	0.0302	0.0076	0.0153	0.1756
8	rs1375668	6396870	1.25	0.154769873779188	3.22	0.299593947381755	0.193316757748459	0.176453972397721	0.1314	0.0644	0.0079	0.0031	0.0172	0.003	0.0028	0.0162	0.159	0.0137	0.0176	0.0106	0.0871	0.0208	0.0075	0.0033	0.0026	0.1015	0.0726	0.0077	0.0094	0.0083	0.0302	0.0076	0.0155	0.1758
8	rs2959820	6398938	1.25	0.154769873779188	3.22	0.299593947381755	0.130161754750698	0.198219832327859	0.1311	0.0641	0.0079	0.0031	0.0172	0.003	0.003	0.0159	0.1588	0.0137	0.0176	0.0103	0.0877	0.0209	0.0077	0.0033	0.0026	0.1016	0.0733	0.0076	0.0094	0.0082	0.03	0.0075	0.0154	0.1753
8	rs17077465	6399600	1.25	0.154769873779188	3.22	0.299593947381755	0.129677642518308	0.208730310155306	0.131	0.0641	0.008	0.0031	0.0174	0.003	0.003	0.0159	0.1587	0.0137	0.0176	0.0103	0.0876	0.0209	0.0076	0.0033	0.0026	0.1016	0.0734	0.0075	0.0095	0.0082	0.0299	0.0076	0.0154	0.1753
8	rs1988762	6400005	1.25	0.154769873779188	3.22	0.299593947381755	0.117501039838659	0.210322435071209	0.131	0.064	0.008	0.0031	0.0174	0.003	0.003	0.0159	0.1587	0.0137	0.0176	0.0102	0.0878	0.0209	0.0076	0.0033	0.0027	0.1015	0.0735	0.0075	0.0095	0.0082	0.0299	0.0077	0.0154	0.1752
8	rs117966938	6402671	1.28	0.102927797709035	3.22	0.299593947381755	0.114199877634931	0.525870485250927	0.1314	0.0612	0.0083	0.0033	0.0175	0.0027	0.003	0.0176	0.1568	0.0133	0.0179	0.0099	0.0869	0.0198	0.0086	0.0033	0.0031	0.1076	0.0737	0.0068	0.0092	0.0087	0.0292	0.0086	0.0152	0.1723
8	rs2959822	6402931	1.28	0.102927797709035	3.22	0.299593947381755	0.145971158988548	0.627479792701359	0.1314	0.061	0.0083	0.0034	0.0175	0.0027	0.0031	0.0177	0.1566	0.0133	0.018	0.01	0.0868	0.0197	0.0087	0.0033	0.0032	0.1083	0.0737	0.0067	0.0093	0.0087	0.0292	0.0088	0.015	0.1719
8	rs2515488	6403006	1.27	0.118479912290321	3.22	0.299593947381755	0.12051285327965	0.576984155533351	0.1314	0.061	0.0083	0.0034	0.0175	0.0027	0.0031	0.0177	0.1565	0.0133	0.018	0.01	0.0869	0.0197	0.0087	0.0033	0.0032	0.1084	0.0738	0.0067	0.0093	0.0087	0.0292	0.0088	0.015	0.1719
8	rs2442595	6404314	1.28	0.102927797709035	3.22	0.299593947381755	0.0894418105494577	0.518250518041954	0.1306	0.0609	0.0082	0.0033	0.0176	0.0028	0.0031	0.0178	0.1568	0.0131	0.018	0.0099	0.0875	0.0197	0.0086	0.0032	0.0032	0.1088	0.0744	0.0067	0.0091	0.0089	0.0288	0.0087	0.0148	0.1717
8	rs77428521	6404330	1.28	0.102927797709035	3.22	0.299593947381755	0.0989387513644405	0.501860282343496	0.1305	0.0607	0.0082	0.0034	0.0176	0.0028	0.0031	0.0178	0.1568	0.0132	0.018	0.01	0.0874	0.0198	0.0087	0.0033	0.0032	0.1088	0.0742	0.0067	0.0091	0.0088	0.029	0.0087	0.0147	0.172
8	rs80108220	6406894	1.27	0.118479912290321	3.22	0.299593947381755	0.0882940304218723	0.523096360519888	0.1306	0.0607	0.0081	0.0033	0.0176	0.0027	0.0031	0.0177	0.1572	0.0131	0.018	0.0098	0.0884	0.0196	0.0087	0.0031	0.0032	0.1089	0.0747	0.0068	0.009	0.0088	0.0288	0.0085	0.0146	0.1714
8	rs2515501	6412625	1.27	0.118479912290321	3.22	0.299593947381755	0.0572661145750795	0.467871754230935	0.1306	0.0606	0.008	0.0032	0.0177	0.0026	0.0031	0.0176	0.1579	0.013	0.018	0.0095	0.0893	0.0195	0.0086	0.0031	0.0031	0.109	0.075	0.0068	0.0088	0.0088	0.0287	0.0083	0.0145	0.1711
8	rs28635738	6413640	1.27	0.118479912290321	3.22	0.299593947381755	0.0516054060659365	0.456993348180748	0.1307	0.0606	0.008	0.0032	0.0177	0.0026	0.0031	0.0176	0.1583	0.0129	0.018	0.0094	0.0891	0.0194	0.0086	0.0031	0.0031	0.109	0.075	0.0068	0.0088	0.0088	0.0286	0.0083	0.0145	0.1711
8	rs12545089	6415257	1.27	0.118479912290321	3.22	0.299593947381755	0.0536261440212082	0.461819916532034	0.1307	0.0605	0.008	0.0032	0.0178	0.0026	0.0031	0.0176	0.1584	0.013	0.018	0.0094	0.0891	0.0194	0.0087	0.0029	0.0031	0.1091	0.0749	0.0067	0.0089	0.0088	0.0285	0.0083	0.0145	0.1711
8	rs117464131	6417374	1.27	0.118479912290321	3.21	0.313017210102667	0.0545429433931129	0.462491324204394	0.1307	0.0604	0.008	0.0032	0.0178	0.0026	0.0031	0.0176	0.1588	0.0129	0.0179	0.0094	0.0891	0.0193	0.0087	0.0029	0.0031	0.1093	0.075	0.0066	0.0089	0.0088	0.0285	0.0083	0.0145	0.171
8	rs921291	6417876	1.27	0.118479912290321	3.21	0.313017210102667	0.0515718882184043	0.432007840536817	0.1307	0.0604	0.008	0.0032	0.0177	0.0026	0.0031	0.0176	0.1589	0.0129	0.0179	0.0094	0.0891	0.0193	0.0087	0.0029	0.0031	0.1093	0.075	0.0066	0.0089	0.0088	0.0286	0.0083	0.0145	0.171
8	rs73201303	6421853	1.27	0.118479912290321	3.21	0.313017210102667	0.041947424074389	0.348183447255565	0.1306	0.0607	0.0078	0.0032	0.018	0.0026	0.003	0.0176	0.1588	0.0127	0.0179	0.0093	0.0889	0.0197	0.0087	0.0029	0.0031	0.1097	0.075	0.0068	0.0088	0.0088	0.0284	0.0081	0.0144	0.1708
8	rs2515508	6421998	1.27	0.118479912290321	3.21	0.313017210102667	0.040593687070074	0.335333090830472	0.1306	0.0608	0.0078	0.0032	0.0179	0.0026	0.003	0.0176	0.1588	0.0126	0.0179	0.0093	0.0889	0.0197	0.0086	0.0029	0.0031	0.1097	0.0751	0.0068	0.0088	0.0088	0.0284	0.0081	0.0145	0.1708
8	rs78340857	6427144	1.27	0.118479912290321	3.22	0.299593947381755	0.0543344553341311	0.329327455472933	0.1308	0.0605	0.0077	0.0032	0.018	0.0026	0.003	0.0177	0.1588	0.0124	0.018	0.0092	0.0887	0.0202	0.0086	0.0029	0.0031	0.1101	0.0755	0.0069	0.0087	0.0088	0.0283	0.008	0.0144	0.1705
8	rs2442555	6432581	1.27	0.118479912290321	3.22	0.299593947381755	0.0646988655784852	0.263405709233921	0.1309	0.0604	0.0076	0.0032	0.0181	0.0025	0.003	0.0177	0.1589	0.0122	0.018	0.0092	0.0885	0.0206	0.0085	0.0029	0.0031	0.1103	0.0757	0.0069	0.0086	0.0088	0.0283	0.008	0.0143	0.1702
8	rs2959777	6433935	1.27	0.118479912290321	3.22	0.299593947381755	0.0664281100518179	0.251494699700036	0.1312	0.0605	0.0076	0.0033	0.018	0.0025	0.003	0.0178	0.1589	0.0121	0.0181	0.0092	0.0889	0.0206	0.0086	0.0029	0.0032	0.1103	0.0758	0.007	0.0085	0.0088	0.0283	0.0079	0.0143	0.1694
8	rs2442589	6435402	1.27	0.118479912290321	3.22	0.299593947381755	0.111313928004693	0.140895232117075	0.1309	0.0596	0.0072	0.0032	0.0176	0.0026	0.0032	0.0177	0.1595	0.0116	0.0188	0.0094	0.0885	0.0207	0.0086	0.0031	0.0032	0.1112	0.0764	0.0069	0.0083	0.0086	0.0289	0.0077	0.0149	0.1682
8	rs11785293	6435943	1.27	0.118479912290321	3.24	0.273955600409011	0.117188213724341	0.0826333451104271	0.131	0.0591	0.0071	0.0032	0.0174	0.0026	0.0032	0.0177	0.1598	0.0115	0.0192	0.0091	0.0884	0.0206	0.0084	0.0032	0.0031	0.1117	0.0762	0.007	0.0082	0.0086	0.0288	0.0074	0.0149	0.169
8	rs2515518	6436661	1.27	0.118479912290321	3.24	0.273955600409011	0.119561257827319	0.0821820760467997	0.131	0.059	0.007	0.0032	0.0174	0.0027	0.0032	0.0177	0.1599	0.0115	0.0193	0.0091	0.0883	0.0206	0.0084	0.0032	0.0031	0.1118	0.0762	0.0069	0.0082	0.0086	0.0288	0.0074	0.0149	0.1691
8	rs58624812	6437682	1.27	0.118479912290321	3.24	0.273955600409011	0.118099672891006	0.0657933448479825	0.1309	0.0588	0.007	0.0032	0.0174	0.0027	0.0033	0.0177	0.16	0.0115	0.0193	0.009	0.0884	0.0207	0.0084	0.0033	0.0031	0.1119	0.076	0.0069	0.0082	0.0086	0.0288	0.0073	0.0149	0.1691
8	rs2515521	6438242	1.27	0.118479912290321	3.24	0.273955600409011	0.129859056777778	0.0662739246303819	0.1311	0.0588	0.007	0.0032	0.0174	0.0026	0.0033	0.0176	0.16	0.0115	0.0194	0.0091	0.0884	0.0207	0.0084	0.0033	0.0031	0.1119	0.0761	0.0069	0.0082	0.0086	0.0287	0.0073	0.0149	0.169
8	rs17077606	6441516	1.27	0.118479912290321	3.25	0.261729658797372	0.131712144834719	0.0484702906443168	0.1317	0.0587	0.0069	0.0032	0.0175	0.0026	0.0033	0.0176	0.1604	0.0116	0.0195	0.009	0.0883	0.0208	0.0084	0.0034	0.003	0.1116	0.0758	0.007	0.0082	0.0087	0.0286	0.0071	0.015	0.1689
8	rs17077609	6443139	1.27	0.118479912290321	3.25	0.261729658797372	0.133273628847663	0.0441115188441802	0.1318	0.0587	0.0069	0.0032	0.0175	0.0026	0.0033	0.0176	0.1605	0.0116	0.0195	0.009	0.0881	0.0208	0.0083	0.0034	0.003	0.1116	0.0758	0.007	0.0082	0.0087	0.0285	0.007	0.0149	0.169
8	rs2959779	6443380	1.27	0.118479912290321	3.25	0.261729658797372	0.133396567633972	0.0438235762824547	0.1319	0.0587	0.0069	0.0032	0.0175	0.0026	0.0033	0.0176	0.1605	0.0116	0.0195	0.009	0.0881	0.0208	0.0083	0.0034	0.003	0.1116	0.0758	0.007	0.0082	0.0086	0.0285	0.007	0.0149	0.169
8	rs117495906	6444020	1.27	0.118479912290321	3.26	0.249891789602986	0.129798568315456	0.0467405359611238	0.1319	0.0587	0.0069	0.0032	0.0175	0.0026	0.0034	0.0176	0.1606	0.0115	0.0195	0.0091	0.088	0.0208	0.0083	0.0034	0.003	0.1116	0.0757	0.0071	0.0082	0.0086	0.0284	0.0071	0.0149	0.1691
8	rs78305701	6444652	1.27	0.118479912290321	3.25	0.261729658797372	0.136056280065661	0.0453300090911884	0.132	0.0588	0.0069	0.0032	0.0174	0.0026	0.0034	0.0176	0.1607	0.0115	0.0195	0.0091	0.0879	0.0208	0.0083	0.0034	0.003	0.1116	0.0757	0.0071	0.0082	0.0085	0.0284	0.0071	0.0149	0.1691
8	rs3020246	6445827	1.27	0.118479912290321	3.25	0.261729658797372	0.140485400430417	0.0432502093949739	0.1321	0.0588	0.0069	0.0032	0.0174	0.0027	0.0034	0.0176	0.161	0.0115	0.0196	0.0091	0.0877	0.0209	0.0083	0.0034	0.003	0.1116	0.0755	0.0071	0.0082	0.0084	0.0283	0.007	0.0149	0.1692
8	rs62496903	6446938	1.27	0.118479912290321	3.25	0.261729658797372	0.14007348064116	0.0366354534572784	0.132	0.0588	0.0069	0.0032	0.0174	0.0027	0.0034	0.0177	0.1609	0.0115	0.0196	0.0091	0.0876	0.0209	0.0083	0.0035	0.003	0.1116	0.0755	0.0071	0.0083	0.0084	0.0282	0.007	0.0149	0.1692
8	rs9657427	6449368	1.27	0.118479912290321	3.25	0.261729658797372	0.129285104424222	0.0332614138725438	0.1319	0.0589	0.0069	0.0032	0.0174	0.0027	0.0035	0.0177	0.1608	0.0115	0.0196	0.009	0.0875	0.0209	0.0084	0.0035	0.003	0.1117	0.0755	0.0071	0.0084	0.0084	0.0281	0.0071	0.0149	0.1691
8	rs73184423	6453831	1.27	0.118479912290321	3.24	0.273955600409011	0.148482320734178	0.0116199937661145	0.1318	0.0591	0.0068	0.0032	0.0174	0.0028	0.0035	0.0178	0.1602	0.0116	0.0197	0.0089	0.0879	0.0209	0.0078	0.0041	0.003	0.112	0.0752	0.007	0.0085	0.0085	0.0277	0.0071	0.0148	0.1692
8	rs2442572	6454559	1.27	0.118479912290321	3.24	0.273955600409011	0.160012333001966	0.0120815705501823	0.1318	0.0591	0.0068	0.0032	0.0174	0.0028	0.0036	0.0179	0.1601	0.0117	0.0197	0.0089	0.0879	0.0208	0.0077	0.0042	0.0031	0.112	0.0751	0.007	0.0086	0.0085	0.0276	0.0071	0.0148	0.1692
8	rs4841336	6455279	1.27	0.118479912290321	3.24	0.273955600409011	0.16062967189133	0.0094493333285935	0.1318	0.0591	0.0068	0.0032	0.0174	0.0028	0.0037	0.0179	0.1601	0.0117	0.0198	0.0089	0.0879	0.0208	0.0076	0.0042	0.0031	0.1119	0.0749	0.007	0.0085	0.0086	0.0276	0.007	0.0148	0.1693
8	rs2442570	6456370	1.27	0.118479912290321	3.23	0.286575202599778	0.106801609484442	0.00315242221717532	0.1323	0.0591	0.0067	0.0031	0.0178	0.0029	0.0037	0.0178	0.1605	0.0117	0.0201	0.0085	0.0872	0.0205	0.0076	0.004	0.0031	0.1119	0.0741	0.0067	0.0089	0.0084	0.0281	0.0069	0.0156	0.1697
8	rs2442569	6456430	1.27	0.118479912290321	3.21	0.313017210102667	0.115519046393991	0.00306136355636739	0.1322	0.059	0.0067	0.0031	0.0179	0.0029	0.0038	0.0177	0.1607	0.0117	0.0201	0.0084	0.0872	0.0205	0.0077	0.0039	0.0031	0.112	0.0738	0.0067	0.0089	0.0084	0.0281	0.0069	0.0156	0.1699
8	rs17631450	6459642	1.27	0.118479912290321	3.2	0.326850259155197	0.145226008667644	0.00171194974991832	0.1322	0.0578	0.0067	0.0031	0.018	0.0031	0.0039	0.0175	0.1616	0.0116	0.0202	0.0081	0.0865	0.0206	0.0078	0.0039	0.0031	0.1123	0.0728	0.0067	0.009	0.0085	0.0281	0.0066	0.0157	0.1713
8	rs11785507	6460877	1.27	0.118479912290321	3.2	0.326850259155197	0.148252981165199	0.00148102039808509	0.1323	0.0577	0.0067	0.0031	0.018	0.0031	0.0039	0.0175	0.1617	0.0116	0.0202	0.0078	0.0864	0.0206	0.0078	0.0039	0.0031	0.1123	0.0727	0.0068	0.009	0.0085	0.0281	0.0065	0.0156	0.1715
8	rs77239189	6461792	1.27	0.118479912290321	3.19	0.341098255896361	0.152813091641958	0.00185723258766209	0.1323	0.0577	0.0069	0.0031	0.018	0.0031	0.0039	0.0175	0.1617	0.0116	0.0202	0.0078	0.0864	0.0206	0.0079	0.0039	0.0031	0.1123	0.0726	0.0068	0.009	0.0085	0.0281	0.0065	0.0157	0.1715
8	rs2922856	6461873	1.27	0.118479912290321	3.18	0.355766254763284	0.160080857280547	0.00185723258766209	0.1323	0.0577	0.0069	0.0031	0.018	0.0031	0.0039	0.0175	0.1617	0.0115	0.0202	0.0078	0.0864	0.0206	0.0079	0.0039	0.0031	0.1123	0.0726	0.0068	0.009	0.0085	0.0281	0.0066	0.0157	0.1715
8	rs59425118	6462741	1.27	0.118479912290321	3.18	0.355766254763284	0.154418411618046	0.00185723258766209	0.1323	0.0578	0.0069	0.0031	0.018	0.0031	0.0039	0.0175	0.1617	0.0115	0.0202	0.0078	0.0864	0.0206	0.0078	0.0039	0.0031	0.1123	0.0726	0.0068	0.009	0.0085	0.028	0.0066	0.0157	0.1715
8	rs62496919	6462988	1.27	0.118479912290321	3.18	0.355766254763284	0.150919644704605	0.0016258116047978	0.1323	0.0577	0.0069	0.0031	0.018	0.0031	0.0039	0.0175	0.1617	0.0115	0.0202	0.0078	0.0864	0.0206	0.0078	0.0039	0.0031	0.1123	0.0726	0.0069	0.0091	0.0085	0.028	0.0066	0.0157	0.1713
8	rs62496949	6465796	1.27	0.118479912290321	3.18	0.355766254763284	0.112973345134015	0.00670548153204687	0.1331	0.0578	0.0075	0.0035	0.0182	0.0036	0.0042	0.0176	0.1608	0.0119	0.02	0.0074	0.0861	0.0203	0.0074	0.0039	0.0039	0.1134	0.0727	0.0071	0.01	0.0084	0.0276	0.0067	0.0166	0.1669
8	rs2454519	6466121	1.27	0.118479912290321	3.17	0.370859203571921	0.112890014686364	0.00512161637584443	0.1331	0.0579	0.0075	0.0035	0.0183	0.0036	0.0042	0.0176	0.1608	0.0119	0.02	0.0073	0.0862	0.0203	0.0074	0.0039	0.0038	0.1134	0.0727	0.0071	0.01	0.0084	0.0276	0.0067	0.0166	0.1669
8	rs62496951	6467094	1.27	0.118479912290321	3.17	0.370859203571921	0.105731554993845	0.00588532865155103	0.1333	0.0579	0.0074	0.0035	0.0182	0.0036	0.0041	0.0176	0.1606	0.0119	0.02	0.0073	0.0861	0.0202	0.0074	0.004	0.0039	0.1134	0.0728	0.0071	0.01	0.0085	0.0275	0.0067	0.0166	0.1668
8	rs17556107	6467986	1.27	0.118479912290321	3.11	0.470604638115432	0.101076676380819	0.00712488612769719	0.1337	0.058	0.0074	0.0036	0.0181	0.0037	0.0042	0.0176	0.1606	0.0119	0.0199	0.0074	0.0861	0.0202	0.0073	0.004	0.0039	0.1132	0.0727	0.0072	0.0099	0.0085	0.0275	0.0068	0.0166	0.1666
8	rs3020254	6468542	1.26	0.135727966888585	3.1	0.488801954490689	0.101336188013685	0.00643330011585636	0.1345	0.0579	0.0075	0.0036	0.0181	0.0037	0.0043	0.0175	0.1608	0.0118	0.0198	0.0077	0.0858	0.0202	0.0074	0.0041	0.004	0.1129	0.0724	0.0072	0.0099	0.0086	0.0273	0.0069	0.0166	0.166
8	rs2959804	6468852	1.27	0.118479912290321	3.11	0.470604638115432	0.112224734154206	0.0057576504652526	0.135	0.0578	0.0075	0.0036	0.018	0.0037	0.0043	0.0175	0.1608	0.0118	0.0199	0.0078	0.0859	0.0201	0.0074	0.004	0.004	0.1131	0.0719	0.0072	0.0098	0.0086	0.0275	0.0069	0.0165	0.1657
8	rs2980666	6469440	1.27	0.118479912290321	3.11	0.470604638115432	0.0894898388409183	0.00400287224453246	0.1355	0.0574	0.0074	0.0036	0.018	0.0036	0.0043	0.0174	0.1613	0.0119	0.0201	0.0078	0.0837	0.0199	0.0073	0.0038	0.004	0.1126	0.0737	0.0073	0.0097	0.0088	0.0281	0.007	0.0166	0.1656
8	rs1077701	6469600	1.27	0.118479912290321	3.11	0.470604638115432	0.0890821191001917	0.00333891531445739	0.1356	0.0574	0.0074	0.0036	0.018	0.0036	0.0043	0.0174	0.1615	0.0119	0.0201	0.0079	0.0838	0.0199	0.0073	0.0038	0.004	0.1125	0.0736	0.0073	0.0097	0.0088	0.0282	0.007	0.0165	0.1655
8	rs73184445	6471393	1.27	0.118479912290321	3.11	0.470604638115432	0.0924995584429405	0.00414350437471257	0.1358	0.0573	0.0075	0.0036	0.018	0.0036	0.0043	0.0174	0.1619	0.0123	0.0201	0.008	0.0833	0.0198	0.007	0.0039	0.0039	0.1124	0.0734	0.0072	0.0096	0.0088	0.0281	0.0071	0.0164	0.1658
8	rs13276344	6471526	1.27	0.118479912290321	3.1	0.488801954490689	0.100429714596531	0.00423273037143087	0.1356	0.0573	0.0075	0.0036	0.018	0.0036	0.0043	0.0174	0.1619	0.0124	0.0202	0.008	0.0833	0.0201	0.007	0.0039	0.0039	0.1123	0.0734	0.0072	0.0096	0.0087	0.0281	0.0071	0.0164	0.1658
8	rs2980663	6471555	1.27	0.118479912290321	3.1	0.488801954490689	0.0979186229965909	0.00733959634483772	0.1352	0.0573	0.0077	0.0036	0.018	0.004	0.0043	0.0173	0.1615	0.0124	0.0202	0.0081	0.0833	0.02	0.007	0.0039	0.0043	0.1121	0.0736	0.0072	0.0096	0.0087	0.0281	0.0073	0.0164	0.1658
8	rs76963267	6476455	1.27	0.118479912290321	3.1	0.488801954490689	0.129980084832901	0.00964221567569379	0.1352	0.0572	0.0077	0.0033	0.0179	0.0038	0.004	0.0173	0.1618	0.0125	0.0203	0.0084	0.0833	0.0201	0.0069	0.0035	0.0044	0.1114	0.0745	0.0071	0.0092	0.0087	0.028	0.0074	0.0165	0.1663
8	rs13256443	6478310	1.27	0.118479912290321	3.1	0.488801954490689	0.149368888074165	0.00896256560541821	0.1352	0.0572	0.0077	0.0033	0.0178	0.0038	0.0039	0.0174	0.1619	0.0125	0.0203	0.0084	0.0832	0.0201	0.0069	0.0034	0.0044	0.1112	0.0747	0.007	0.0091	0.0087	0.0281	0.0075	0.0165	0.1664
8	rs1057090	6479042	1.27	0.118479912290321	3.1	0.488801954490689	0.162420937394248	0.00859315483207594	0.1352	0.0571	0.0077	0.0034	0.0178	0.004	0.0039	0.0174	0.1619	0.0125	0.0203	0.0085	0.083	0.0201	0.0069	0.0034	0.0044	0.1111	0.0747	0.007	0.0091	0.0087	0.0281	0.0075	0.0165	0.1664
8	rs41306051	6479261	1.27	0.118479912290321	3.1	0.488801954490689	0.149368888074165	0.00843729940266157	0.1352	0.0571	0.0077	0.0034	0.0178	0.004	0.0039	0.0174	0.1623	0.0125	0.0203	0.0085	0.0828	0.0199	0.0069	0.0034	0.0045	0.111	0.0748	0.007	0.0091	0.0087	0.0281	0.0075	0.0165	0.1664
8	rs751634	6481011	1.27	0.118479912290321	3.1	0.488801954490689	0.152946489757127	0.00703053085747853	0.1352	0.0573	0.0077	0.0034	0.0178	0.004	0.0037	0.0173	0.1624	0.0125	0.0203	0.0085	0.0823	0.0198	0.0069	0.0033	0.0045	0.1109	0.0754	0.007	0.0091	0.0087	0.0281	0.0075	0.0165	0.1665
8	rs2959797	6482933	1.27	0.118479912290321	3.1	0.488801954490689	0.164990139321454	0.00923135296761053	0.1357	0.0573	0.0077	0.0034	0.0178	0.004	0.0037	0.017	0.1625	0.0126	0.0202	0.0085	0.0822	0.0198	0.0068	0.0033	0.0045	0.1109	0.0755	0.007	0.0091	0.0087	0.0279	0.0075	0.0166	0.1666
8	rs2515561	6490975	1.28	0.102927797709035	3.11	0.470604638115432	0.151482895014926	0.00931278839725393	0.1366	0.0584	0.0075	0.0034	0.0175	0.0039	0.0036	0.017	0.1624	0.0126	0.0203	0.0087	0.0827	0.0198	0.0068	0.0033	0.0044	0.1091	0.0759	0.0068	0.0091	0.0085	0.0277	0.0076	0.0168	0.1665
8	rs11776182	6493929	1.27	0.118479912290321	3.11	0.470604638115432	0.148843136765429	0.0091233460804606	0.1372	0.0591	0.0075	0.0034	0.0173	0.0039	0.0035	0.017	0.162	0.0126	0.0202	0.0087	0.083	0.0196	0.0068	0.0032	0.0044	0.108	0.076	0.0068	0.0092	0.0084	0.0275	0.0076	0.0169	0.1667
8	rs78763025	6494329	1.27	0.118479912290321	3.11	0.470604638115432	0.130252647239734	0.00843729940266157	0.1378	0.0592	0.0075	0.0034	0.0173	0.0039	0.0035	0.017	0.1619	0.0127	0.0202	0.0086	0.083	0.0196	0.0068	0.0032	0.0044	0.1078	0.0761	0.0067	0.0092	0.0083	0.0275	0.0076	0.0166	0.1668
8	rs117450482	6497361	1.27	0.118479912290321	3.11	0.470604638115432	0.125458524038934	0.0123000889687837	0.1381	0.0597	0.0076	0.0034	0.0172	0.0039	0.0035	0.017	0.1615	0.0127	0.0202	0.0085	0.0831	0.0195	0.0068	0.0031	0.0044	0.107	0.0766	0.0067	0.0092	0.0083	0.0275	0.0077	0.0165	0.1671
8	rs41312806	6500380	1.27	0.118479912290321	3.11	0.470604638115432	0.130889968744511	0.0127430628640158	0.1382	0.0599	0.0076	0.0034	0.0172	0.0039	0.0035	0.017	0.1612	0.0127	0.0202	0.0084	0.0832	0.0195	0.0068	0.0031	0.0045	0.1067	0.0767	0.0066	0.0093	0.0082	0.0273	0.0077	0.0165	0.1673
8	rs1057091	6500544	1.27	0.118479912290321	3.12	0.452863978564029	0.130131465777582	0.0117421898049741	0.1383	0.0599	0.0076	0.0034	0.0172	0.0039	0.0035	0.017	0.1612	0.0127	0.0202	0.0084	0.0833	0.0195	0.0068	0.0031	0.0045	0.1066	0.0767	0.0066	0.0093	0.0082	0.0273	0.0077	0.0165	0.1673
8	rs17570753	6502359	1.27	0.118479912290321	3.12	0.452863978564029	0.12106283321791	0.0117115800005515	0.1383	0.0601	0.0076	0.0034	0.0171	0.0039	0.0034	0.0169	0.1611	0.0127	0.0202	0.0084	0.0837	0.0195	0.0068	0.003	0.0044	0.1063	0.0769	0.0066	0.0093	0.0082	0.0274	0.0077	0.0165	0.1673
8	rs1055752	6505949	1.27	0.118479912290321	3.12	0.452863978564029	0.133058650318882	0.0127430628640158	0.1384	0.0602	0.0076	0.0034	0.0171	0.0038	0.0034	0.017	0.1609	0.0128	0.0202	0.0084	0.0838	0.0195	0.0067	0.0029	0.0045	0.106	0.0771	0.0066	0.0093	0.0082	0.0274	0.0077	0.0165	0.1673
8	rs61140485	6506118	1.27	0.118479912290321	3.12	0.452863978564029	0.133673429652285	0.00647825130542725	0.1385	0.0603	0.0076	0.0034	0.0171	0.0038	0.0034	0.0171	0.1608	0.0129	0.0202	0.0084	0.084	0.0195	0.0067	0.0029	0.0045	0.1058	0.0772	0.0066	0.0093	0.0082	0.0275	0.0077	0.0165	0.1673
8	rs6997076	6514185	1.27	0.118479912290321	3.12	0.452863978564029	0.134413419308146	0.00823179318221974	0.1404	0.0605	0.0077	0.0035	0.017	0.0037	0.0033	0.0175	0.1615	0.0133	0.0201	0.008	0.0833	0.0196	0.0065	0.0027	0.0045	0.1047	0.0785	0.0066	0.0093	0.0081	0.0265	0.0074	0.0163	0.1664
8	rs2936509	6514576	1.27	0.118479912290321	3.12	0.452863978564029	0.129375626241237	0.00763106748240267	0.1403	0.0605	0.0077	0.0035	0.017	0.0037	0.0033	0.0175	0.1615	0.0134	0.0201	0.008	0.0834	0.0196	0.0065	0.0027	0.0044	0.1047	0.0785	0.0066	0.0093	0.0081	0.0265	0.0074	0.0163	0.1664
8	rs11137046	6516861	1.27	0.118479912290321	3.13	0.435575753324506	0.113390565512884	0.00768022255884735	0.1405	0.0606	0.0077	0.0035	0.017	0.0036	0.0033	0.0175	0.1616	0.0134	0.0201	0.0079	0.0833	0.0196	0.0065	0.0027	0.0043	0.1045	0.0788	0.0066	0.0093	0.0081	0.0264	0.0074	0.0163	0.1664
8	rs13270389	6519902	1.27	0.118479912290321	3.14	0.418735639412168	0.102797136915405	0.00830854975453999	0.1406	0.0608	0.0077	0.0035	0.0169	0.0036	0.0033	0.0175	0.1616	0.0134	0.0201	0.0078	0.0838	0.0196	0.0065	0.0026	0.0043	0.1041	0.0791	0.0066	0.0093	0.0081	0.0262	0.0073	0.0162	0.1664
8	rs73184486	6521680	1.27	0.118479912290321	3.14	0.418735639412168	0.100636459990074	0.0092856022847993	0.1406	0.0609	0.0077	0.0035	0.0169	0.0036	0.0033	0.0176	0.1616	0.0135	0.0201	0.0077	0.0839	0.0196	0.0065	0.0026	0.0043	0.104	0.0792	0.0066	0.0092	0.008	0.0261	0.0073	0.0162	0.1665
8	rs77307652	6523434	1.27	0.118479912290321	3.14	0.418735639412168	0.0982494381485611	0.00950423792628744	0.1405	0.061	0.0077	0.0035	0.0169	0.0036	0.0033	0.0176	0.1616	0.0135	0.0201	0.0076	0.084	0.0196	0.0064	0.0026	0.0043	0.1039	0.0795	0.0066	0.0092	0.008	0.0261	0.0073	0.0161	0.1664
8	rs77362969	6530446	1.27	0.118479912290321	3.14	0.418735639412168	0.0965267537820966	0.0109004539062345	0.1405	0.0612	0.0077	0.0035	0.0169	0.0036	0.0033	0.0176	0.1614	0.0135	0.02	0.0075	0.0844	0.0196	0.0064	0.0026	0.0043	0.1036	0.0798	0.0066	0.0092	0.008	0.0258	0.0073	0.0161	0.1664
8	rs6559175	6534000	1.27	0.118479912290321	3.13	0.435575753324506	0.110928907908136	0.0127430628640158	0.1405	0.0614	0.0077	0.0035	0.0169	0.0036	0.0033	0.0176	0.1613	0.0136	0.02	0.0073	0.0846	0.0196	0.0064	0.0026	0.0044	0.1034	0.0799	0.0066	0.0092	0.008	0.0256	0.0073	0.016	0.1665
8	rs59501341	6534313	1.27	0.118479912290321	3.13	0.435575753324506	0.113725023757858	0.0135537259480222	0.1406	0.0614	0.0077	0.0035	0.0169	0.0036	0.0033	0.0176	0.1612	0.0136	0.0201	0.0073	0.0847	0.0196	0.0063	0.0026	0.0044	0.1033	0.0799	0.0066	0.0092	0.008	0.0256	0.0073	0.016	0.1664
8	rs17077891	6535198	1.27	0.118479912290321	3.13	0.435575753324506	0.134259051939212	0.0212179386400768	0.1409	0.0619	0.0077	0.0035	0.0169	0.0036	0.0033	0.0176	0.1615	0.0137	0.0201	0.0072	0.0852	0.0192	0.0062	0.0025	0.0045	0.1028	0.08	0.0066	0.0089	0.0078	0.0252	0.0072	0.0157	0.1669
8	rs56405400	6541450	1.27	0.118479912290321	3.13	0.435575753324506	0.166528965107629	0.0515171046324881	0.1418	0.063	0.0075	0.0033	0.0169	0.0037	0.0033	0.0179	0.162	0.0142	0.0203	0.0071	0.0862	0.0185	0.006	0.0023	0.0045	0.1015	0.0803	0.0064	0.0082	0.0077	0.0243	0.0071	0.015	0.1677
8	rs2980699	6546919	1.27	0.118479912290321	3.12	0.452863978564029	0.146686036080367	0.0577211380326175	0.1418	0.063	0.0075	0.0033	0.0169	0.0038	0.0034	0.0178	0.1616	0.0142	0.0203	0.0071	0.0862	0.0185	0.006	0.0023	0.0045	0.1015	0.0804	0.0065	0.0082	0.0077	0.0243	0.0072	0.015	0.1682
8	rs117836142	6547025	1.27	0.118479912290321	3.12	0.452863978564029	0.147109440123999	0.06093606042113	0.1418	0.063	0.0075	0.0033	0.0169	0.0038	0.0034	0.0178	0.1616	0.0142	0.0203	0.0071	0.0862	0.0185	0.006	0.0023	0.0045	0.1015	0.0804	0.0065	0.0082	0.0077	0.0243	0.0072	0.015	0.1682
8	rs17077911	6550036	1.27	0.118479912290321	3.12	0.452863978564029	0.14890879552885	0.0840689375782161	0.1416	0.063	0.0074	0.0032	0.0169	0.0038	0.0034	0.0178	0.1616	0.0141	0.0203	0.0071	0.0863	0.0185	0.006	0.0023	0.0044	0.1015	0.0805	0.0064	0.0082	0.0077	0.0242	0.0072	0.015	0.1685
8	rs117833428	6553393	1.27	0.118479912290321	3.12	0.452863978564029	0.140644023857973	0.0819568163429922	0.1414	0.063	0.0073	0.0031	0.0168	0.0037	0.0035	0.0178	0.1617	0.0141	0.0202	0.007	0.0865	0.0184	0.006	0.0022	0.0044	0.1015	0.0807	0.0063	0.0081	0.0077	0.0241	0.0072	0.0149	0.1691
8	rs71525759	6554277	1.27	0.118479912290321	3.12	0.452863978564029	0.134753403408175	0.0730826690391564	0.1413	0.0631	0.0073	0.003	0.0168	0.0037	0.0035	0.0178	0.1616	0.0141	0.0202	0.007	0.0866	0.0184	0.006	0.0022	0.0044	0.1015	0.0808	0.0063	0.0081	0.0077	0.0241	0.0073	0.0148	0.1693
8	rs11783611	6554615	1.27	0.118479912290321	3.12	0.452863978564029	0.129405808699391	0.0640212142394095	0.1413	0.063	0.0073	0.003	0.0168	0.0037	0.0035	0.0178	0.1616	0.0141	0.0202	0.007	0.0866	0.0183	0.0061	0.0022	0.0044	0.1015	0.0808	0.0063	0.0081	0.0077	0.024	0.0073	0.0148	0.1693
8	rs11998256	6556382	1.27	0.118479912290321	3.12	0.452863978564029	0.165653608176499	0.0668249519271995	0.1415	0.0629	0.0074	0.003	0.0168	0.0037	0.0037	0.0177	0.1609	0.014	0.0202	0.007	0.0872	0.0182	0.0061	0.0022	0.0044	0.1017	0.0807	0.0061	0.0081	0.0078	0.0239	0.0072	0.0149	0.1697
8	rs67987994	6556685	1.27	0.118479912290321	3.11	0.470604638115432	0.225608032614244	0.0709473706679503	0.1417	0.0629	0.0074	0.0035	0.0167	0.0037	0.0038	0.0178	0.1604	0.0141	0.0203	0.007	0.0867	0.0183	0.006	0.0022	0.0045	0.102	0.0807	0.0058	0.0081	0.008	0.0239	0.0073	0.0148	0.1697
8	rs57017452	6556717	1.27	0.118479912290321	3.11	0.470604638115432	0.230981214723834	0.0735846631205434	0.1417	0.063	0.0074	0.0035	0.0166	0.0037	0.0038	0.0177	0.1604	0.0141	0.0203	0.007	0.0866	0.0183	0.006	0.0022	0.0044	0.102	0.0807	0.0058	0.008	0.008	0.0239	0.0073	0.0148	0.1697
8	rs28675290	6557326	1.28	0.102927797709035	3.1	0.488801954490689	0.255447998215426	0.0960662935999257	0.1425	0.0634	0.0075	0.0034	0.0167	0.0036	0.0036	0.0173	0.1609	0.0142	0.0201	0.0068	0.0845	0.0183	0.0059	0.0021	0.0044	0.1031	0.0807	0.006	0.0075	0.0079	0.0239	0.0071	0.0147	0.1708
8	rs55908543	6558504	1.29	0.0889718392940509	3.04	0.607799794750251	0.237367353581782	0.113591350677242	0.1441	0.0643	0.0075	0.0033	0.0166	0.0038	0.0038	0.0171	0.1607	0.0142	0.0194	0.0069	0.0829	0.0181	0.0059	0.0021	0.0044	0.1029	0.0823	0.006	0.0077	0.0077	0.0242	0.0068	0.0145	0.1696
8	rs7828616	6559480	1.28	0.102927797709035	3.04	0.607799794750251	0.22623406374796	0.114702484957293	0.1452	0.0649	0.0076	0.0032	0.0166	0.0038	0.004	0.017	0.1603	0.0141	0.0189	0.0069	0.0815	0.018	0.006	0.0022	0.0045	0.1027	0.0835	0.006	0.0085	0.0077	0.0243	0.0067	0.0144	0.1684
8	rs2162152	6563003	1.28	0.102927797709035	3.02	0.651294786134349	0.266974799469717	0.0992853330339098	0.1451	0.0654	0.0079	0.0032	0.0166	0.0039	0.004	0.017	0.1598	0.0141	0.0185	0.007	0.0807	0.0178	0.0061	0.0022	0.0048	0.1029	0.0847	0.006	0.0089	0.0079	0.0245	0.0066	0.0143	0.1671
8	rs28362551	6565310	1.28	0.102927797709035	3.02	0.651294786134349	0.272541032599	0.0975901499978567	0.1453	0.0654	0.0079	0.0032	0.0166	0.0038	0.004	0.017	0.1597	0.0141	0.0185	0.007	0.0806	0.0178	0.0061	0.0022	0.0048	0.1029	0.0847	0.006	0.0089	0.0079	0.0245	0.0066	0.0143	0.1672
8	rs17573292	6567821	1.28	0.102927797709035	3.01	0.673776155564303	0.284143293404541	0.0984766776535603	0.1452	0.0655	0.0079	0.0031	0.0166	0.0039	0.004	0.017	0.1596	0.0141	0.0185	0.007	0.0805	0.0178	0.0061	0.0022	0.0048	0.1029	0.0847	0.006	0.0089	0.0079	0.0245	0.0066	0.0144	0.1672
8	rs117674154	6568915	1.28	0.102927797709035	3.01	0.673776155564303	0.287607975132586	0.0982345859495385	0.1452	0.0655	0.0079	0.0031	0.0166	0.0039	0.004	0.017	0.1596	0.0141	0.0185	0.007	0.0805	0.0178	0.0061	0.0022	0.0048	0.1029	0.0847	0.006	0.0089	0.0079	0.0245	0.0066	0.0144	0.1673
8	rs74900947	6569186	1.28	0.102927797709035	2.97	0.768670182966371	0.284616578476121	0.101481579165474	0.1452	0.0655	0.0079	0.0032	0.0166	0.0039	0.0041	0.017	0.1596	0.0141	0.0184	0.0071	0.0805	0.0178	0.0061	0.0022	0.0048	0.103	0.0847	0.006	0.0089	0.0079	0.0245	0.0066	0.0143	0.1672
8	rs2928619	6569927	1.28	0.102927797709035	2.96	0.793651312900757	0.286276398928375	0.0983152572571123	0.1451	0.0654	0.0079	0.0032	0.0166	0.0039	0.0041	0.017	0.1596	0.0141	0.0184	0.0071	0.0804	0.0178	0.0061	0.0022	0.0048	0.103	0.0847	0.006	0.0089	0.0079	0.0246	0.0066	0.0144	0.1672
8	rs13270579	6571042	1.28	0.102927797709035	2.95	0.819141413036571	0.288513426910686	0.100096571140738	0.1451	0.0654	0.0079	0.0032	0.0166	0.0039	0.0041	0.017	0.1596	0.0141	0.0184	0.0071	0.0804	0.0178	0.0061	0.0022	0.0048	0.103	0.0847	0.006	0.0089	0.0079	0.0246	0.0066	0.0144	0.1672
8	rs116965093	6572089	1.28	0.102927797709035	2.95	0.819141413036571	0.28927709251255	0.0987190025728673	0.1451	0.0654	0.008	0.0032	0.0166	0.0039	0.0041	0.017	0.1596	0.0141	0.0184	0.0071	0.0804	0.0178	0.0061	0.0022	0.0048	0.103	0.0847	0.006	0.0089	0.0079	0.0246	0.0066	0.0144	0.1672
8	rs117359257	6574557	1.28	0.102927797709035	2.93	0.871659766409689	0.289133823056639	0.0974293009109307	0.1451	0.0654	0.008	0.0032	0.0166	0.0039	0.0041	0.017	0.1595	0.0141	0.0185	0.0071	0.0803	0.0178	0.0061	0.0023	0.0048	0.103	0.0848	0.0059	0.0089	0.0079	0.0246	0.0066	0.0144	0.1671
8	rs62497282	6581049	1.28	0.102927797709035	2.92	0.898693461391643	0.286751582382704	0.0954274929429257	0.1449	0.0656	0.008	0.0032	0.0167	0.0039	0.0041	0.017	0.1593	0.0141	0.0185	0.0071	0.08	0.0177	0.0063	0.0023	0.0049	0.103	0.0849	0.0059	0.0089	0.0079	0.0247	0.0067	0.0144	0.1669
8	rs6983943	6581630	1.28	0.102927797709035	2.92	0.898693461391643	0.291862423973901	0.0973489153999478	0.1449	0.0656	0.008	0.0032	0.0167	0.0039	0.0042	0.017	0.1593	0.014	0.0185	0.0071	0.0799	0.0177	0.0063	0.0023	0.0049	0.103	0.085	0.0059	0.0089	0.0079	0.0247	0.0067	0.0144	0.1669
8	rs17574102	6585583	1.28	0.102927797709035	2.91	0.926247013494653	0.278262865144063	0.097027633773626	0.1447	0.0659	0.008	0.0032	0.0167	0.0039	0.0042	0.0171	0.1589	0.014	0.0186	0.0071	0.0798	0.0177	0.0064	0.0023	0.0049	0.103	0.0851	0.0059	0.0089	0.008	0.0248	0.0067	0.0144	0.1667
8	rs117013778	6591380	1.28	0.102927797709035	2.91	0.926247013494653	0.282914727663843	0.0992853330339098	0.1446	0.0659	0.008	0.0033	0.0167	0.004	0.0042	0.0171	0.1589	0.014	0.0186	0.0071	0.0797	0.0177	0.0065	0.0024	0.005	0.103	0.0851	0.0059	0.0089	0.008	0.0247	0.0067	0.0145	0.1666
8	rs7012528	6604403	1.28	0.102927797709035	2.91	0.926247013494653	0.318991954017398	0.102217816294726	0.1442	0.0662	0.008	0.0033	0.0166	0.004	0.0043	0.0171	0.1585	0.014	0.0187	0.0071	0.0795	0.0176	0.0067	0.0024	0.0051	0.1031	0.0853	0.0059	0.0089	0.008	0.0245	0.0068	0.0147	0.1663
8	rs6651450	6605453	1.28	0.102927797709035	2.94	0.845143312120842	0.357989112949054	0.118060459818435	0.1442	0.0664	0.008	0.0033	0.0166	0.0041	0.0046	0.0171	0.1585	0.014	0.0188	0.0071	0.0794	0.0176	0.0067	0.0025	0.0052	0.1029	0.0853	0.0059	0.009	0.0079	0.0244	0.0068	0.0147	0.1661
8	rs2928579	6610163	1.28	0.102927797709035	2.94	0.845143312120842	0.345814195691155	0.108432939731538	0.1441	0.0664	0.0079	0.0032	0.0166	0.0041	0.0045	0.0172	0.1585	0.014	0.0188	0.0071	0.0794	0.0177	0.0067	0.0024	0.0051	0.1029	0.0855	0.0058	0.0091	0.008	0.0243	0.0068	0.0146	0.1662
8	rs3824307	6612219	1.28	0.102927797709035	2.94	0.845143312120842	0.337991248970774	0.104852248394759	0.1441	0.0664	0.0079	0.0032	0.0166	0.004	0.0045	0.0172	0.1586	0.0141	0.0188	0.0071	0.0794	0.0177	0.0067	0.0024	0.0051	0.1028	0.0856	0.0058	0.0091	0.008	0.0243	0.0068	0.0146	0.1662
8	rs17637492	6620867	1.28	0.102927797709035	2.94	0.845143312120842	0.342621674443599	0.108852299542982	0.1442	0.0663	0.0078	0.0029	0.0167	0.004	0.0044	0.0171	0.1587	0.014	0.0188	0.007	0.0793	0.0176	0.0067	0.0024	0.0049	0.1032	0.0859	0.0058	0.0093	0.008	0.0242	0.0067	0.0146	0.1662
8	rs12541268	6622035	1.28	0.102927797709035	2.94	0.845143312120842	0.345027728812259	0.104769529533759	0.1443	0.0663	0.0078	0.0028	0.0167	0.004	0.0044	0.0171	0.1587	0.014	0.0188	0.007	0.0793	0.0176	0.0067	0.0024	0.0049	0.1033	0.0859	0.0058	0.0093	0.008	0.0242	0.0067	0.0146	0.1663
8	rs73186329	6622716	1.28	0.102927797709035	2.94	0.845143312120842	0.334784886220867	0.100991905933729	0.1442	0.0664	0.0078	0.0028	0.0167	0.004	0.0044	0.0171	0.1587	0.014	0.0188	0.007	0.0793	0.0176	0.0067	0.0024	0.0049	0.1033	0.0859	0.0058	0.0093	0.0079	0.0242	0.0067	0.0146	0.1663
8	rs17637568	6624535	1.28	0.102927797709035	2.94	0.845143312120842	0.289994008456212	0.094551885122987	0.1441	0.0664	0.0078	0.0028	0.0168	0.0039	0.0044	0.017	0.1587	0.014	0.0188	0.0069	0.0792	0.0176	0.0067	0.0024	0.0048	0.1035	0.0861	0.0057	0.0094	0.0079	0.0242	0.0066	0.0146	0.1663
8	rs62497346	6628854	1.29	0.0889718392940509	2.94	0.845143312120842	0.183227997714598	0.0885125145235343	0.1436	0.0665	0.0076	0.0028	0.0168	0.0039	0.0043	0.017	0.1592	0.014	0.0187	0.0067	0.0789	0.0176	0.0069	0.0024	0.0045	0.1043	0.0864	0.0056	0.0098	0.0079	0.024	0.0065	0.0145	0.1663
8	rs10092314	6630791	1.29	0.0889718392940509	2.94	0.845143312120842	0.131864740845596	0.129514703686575	0.1426	0.0666	0.0073	0.0029	0.0169	0.0039	0.0043	0.0169	0.1601	0.0137	0.0183	0.0065	0.0785	0.0176	0.0069	0.0024	0.0042	0.1057	0.0872	0.0054	0.0102	0.0078	0.0236	0.0062	0.0143	0.1665
8	rs2936523	6631197	1.29	0.0889718392940509	2.95	0.819141413036571	0.104774220740859	0.129694001351637	0.1424	0.0665	0.0073	0.003	0.0169	0.0039	0.0043	0.0169	0.1604	0.0137	0.0183	0.0064	0.0792	0.0176	0.0069	0.0025	0.0041	0.1048	0.0875	0.0054	0.0103	0.0078	0.0237	0.0062	0.0142	0.1668
8	rs1808475	6631886	1.29	0.0889718392940509	2.95	0.819141413036571	0.127363101148244	0.163799650787437	0.1422	0.0667	0.0072	0.003	0.0168	0.0038	0.004	0.017	0.1606	0.0135	0.0179	0.0063	0.0798	0.0177	0.0069	0.0024	0.0044	0.1049	0.0873	0.0053	0.0103	0.0079	0.0235	0.0063	0.014	0.1672
8	rs114349687	6633352	1.29	0.0889718392940509	2.95	0.819141413036571	0.124306458403783	0.18108100866617	0.142	0.0668	0.0071	0.003	0.0167	0.0037	0.004	0.0169	0.1609	0.0134	0.0182	0.0063	0.0792	0.0176	0.0068	0.0024	0.0044	0.105	0.0872	0.0054	0.0102	0.0079	0.0235	0.0063	0.0138	0.1681
8	rs17078102	6634008	1.29	0.0889718392940509	2.95	0.819141413036571	0.119561257827319	0.177958244314392	0.142	0.0669	0.0071	0.003	0.0167	0.0037	0.004	0.0169	0.1609	0.0134	0.0182	0.0063	0.0791	0.0175	0.0068	0.0024	0.0044	0.105	0.0873	0.0054	0.0102	0.0079	0.0235	0.0063	0.0138	0.1683
8	rs2006658	6635267	1.29	0.0889718392940509	2.95	0.819141413036571	0.0785389708870032	0.160397311838853	0.1418	0.067	0.0071	0.003	0.0168	0.0036	0.004	0.0169	0.161	0.0134	0.0182	0.0065	0.0789	0.0175	0.0068	0.0025	0.0042	0.105	0.0872	0.0054	0.0102	0.0079	0.0236	0.0063	0.0137	0.1684
8	rs1077488	6635957	1.29	0.0889718392940509	2.95	0.819141413036571	0.0566394357453083	0.159236617507355	0.1413	0.0675	0.0071	0.0031	0.0167	0.0034	0.0038	0.0169	0.1619	0.0134	0.0183	0.0065	0.0791	0.0176	0.0069	0.0025	0.0041	0.1043	0.0872	0.0054	0.0103	0.0079	0.0236	0.0063	0.0136	0.1683
8	rs2928608	6639024	1.3	0.0765109106342586	2.95	0.819141413036571	0.0436302839286051	0.185036094880622	0.1394	0.0679	0.0073	0.0033	0.0166	0.0031	0.0034	0.0172	0.1657	0.013	0.0187	0.0064	0.0789	0.0174	0.0066	0.0027	0.0032	0.1031	0.0875	0.0056	0.0103	0.0083	0.0235	0.0067	0.0128	0.1685
8	rs74926644	6639400	1.3	0.0765109106342586	2.95	0.819141413036571	0.0462711933242538	0.191280562706626	0.1393	0.068	0.0073	0.0033	0.0166	0.0031	0.0033	0.0172	0.1657	0.013	0.0187	0.0064	0.0787	0.0174	0.0066	0.0027	0.0032	0.103	0.0878	0.0056	0.0103	0.0083	0.0235	0.0067	0.0128	0.1686
8	rs2912053	6645793	1.3	0.0765109106342586	2.94	0.845143312120842	0.0489700265771862	0.192310956719163	0.1392	0.068	0.0073	0.0034	0.0166	0.0031	0.0033	0.0172	0.1662	0.0129	0.0187	0.0064	0.0783	0.0175	0.0067	0.0027	0.0032	0.103	0.0875	0.0056	0.0103	0.0083	0.0235	0.0068	0.0127	0.1688
8	rs2912051	6645898	1.3	0.0765109106342586	2.94	0.845143312120842	0.0449909806776756	0.184425714497837	0.1393	0.0681	0.0072	0.0034	0.0166	0.0031	0.0033	0.0172	0.1662	0.013	0.0188	0.0064	0.0783	0.0175	0.0067	0.0027	0.0032	0.1029	0.0875	0.0056	0.0103	0.0081	0.0234	0.0068	0.0127	0.1688
8	rs71525768	6648014	1.29	0.0889718392940509	2.92	0.898693461391643	0.0594312655647168	0.204504360313567	0.1394	0.068	0.0073	0.0036	0.0167	0.003	0.0032	0.0171	0.1661	0.0129	0.0188	0.0065	0.0784	0.0176	0.0068	0.0027	0.0032	0.1026	0.0874	0.0055	0.0102	0.0082	0.0233	0.0068	0.0126	0.1691
8	rs9772460	6649816	1.29	0.0889718392940509	2.92	0.898693461391643	0.0620092276370414	0.183511439987913	0.1394	0.068	0.0073	0.0036	0.0167	0.003	0.0032	0.0171	0.1661	0.0128	0.0188	0.0065	0.0785	0.0176	0.0069	0.0027	0.0032	0.1025	0.0874	0.0056	0.0101	0.0082	0.0232	0.0068	0.0125	0.1692
8	rs17078168	6654498	1.29	0.0889718392940509	2.91	0.926247013494653	0.0787158785871975	0.192310956719163	0.1394	0.068	0.0073	0.0038	0.0167	0.0029	0.0033	0.0171	0.166	0.0128	0.0188	0.0065	0.0786	0.0177	0.0068	0.0028	0.0032	0.1024	0.0872	0.0056	0.0101	0.0082	0.0231	0.0069	0.0125	0.1692
8	rs10503365	6656981	1.29	0.0889718392940509	2.88	1.01205197621114	0.0899469228028622	0.196035857813429	0.1393	0.0679	0.0073	0.004	0.0168	0.003	0.0035	0.0171	0.1656	0.0127	0.0189	0.0067	0.0787	0.0177	0.0069	0.0029	0.0033	0.1019	0.0873	0.0056	0.0101	0.0082	0.0229	0.007	0.0125	0.1692
8	rs17078186	6657962	1.29	0.0889718392940509	2.88	1.01205197621114	0.112031150318849	0.175353651080667	0.1392	0.068	0.0076	0.004	0.0168	0.003	0.0036	0.0171	0.1652	0.0126	0.0192	0.0067	0.0789	0.0178	0.007	0.0029	0.0033	0.1015	0.0872	0.0057	0.0097	0.0084	0.0228	0.0071	0.0128	0.1687
8	rs890228	6660463	1.28	0.102927797709035	2.88	1.01205197621114	0.12106283321791	0.16870356327406	0.1391	0.0681	0.0076	0.0041	0.0168	0.0031	0.0037	0.017	0.1647	0.0125	0.0193	0.0068	0.0789	0.018	0.0069	0.0031	0.0034	0.1011	0.0874	0.0057	0.0097	0.0084	0.0227	0.0071	0.0129	0.1689
8	rs12381528	6661688	1.28	0.102927797709035	2.87	1.0417097985148	0.125014657269686	0.179366206051201	0.1389	0.0685	0.0076	0.0041	0.0169	0.0031	0.0037	0.0171	0.1645	0.0125	0.0193	0.0068	0.0787	0.0181	0.007	0.0031	0.0034	0.1009	0.0872	0.0057	0.0094	0.0088	0.0227	0.0072	0.0128	0.1691
8	rs9771919	6663532	1.28	0.102927797709035	2.87	1.0417097985148	0.116762456211715	0.197074828949194	0.139	0.0689	0.0077	0.0041	0.0169	0.0031	0.0038	0.0171	0.1635	0.0124	0.0192	0.0071	0.0784	0.0182	0.007	0.0032	0.0035	0.1011	0.0866	0.0058	0.0092	0.0089	0.0228	0.0074	0.0127	0.1693
8	rs118048588	6663767	1.28	0.102927797709035	2.87	1.0417097985148	0.119072840574108	0.20334728517	0.139	0.0689	0.0077	0.0042	0.0168	0.0031	0.0038	0.0174	0.1633	0.0124	0.0192	0.0071	0.0783	0.0182	0.0072	0.0032	0.0035	0.1011	0.0864	0.0058	0.0089	0.0091	0.023	0.0073	0.0127	0.1694
8	Affx-37325132	6664399	1.28	0.102927797709035	2.83	1.16568278487026	0.101778311626155	0.215229846873593	0.1392	0.0689	0.0076	0.0041	0.0168	0.003	0.0037	0.0174	0.1632	0.0124	0.0192	0.0072	0.0784	0.0183	0.0073	0.0032	0.0035	0.1009	0.0864	0.0057	0.0089	0.0091	0.023	0.0072	0.0127	0.1695
8	rs57196928	6665077	1.28	0.102927797709035	2.82	1.19802221324668	0.0896340217665912	0.221686572135252	0.1395	0.069	0.0076	0.004	0.0169	0.003	0.0036	0.0174	0.163	0.0123	0.0191	0.0072	0.0785	0.0183	0.0074	0.0032	0.0035	0.1009	0.0861	0.0057	0.0089	0.0091	0.0231	0.0073	0.0126	0.1696
8	rs17078194	6665227	1.28	0.102927797709035	2.8	1.26433078213629	0.0936568193165007	0.229079194451356	0.1396	0.069	0.0076	0.004	0.0169	0.003	0.0036	0.0174	0.1629	0.0123	0.0191	0.0072	0.0785	0.0183	0.0075	0.0032	0.0035	0.1009	0.086	0.0057	0.0089	0.0091	0.0232	0.0073	0.0126	0.1697
8	rs2553722	6665691	1.28	0.102927797709035	2.8	1.26433078213629	0.104747705347177	0.250706823069228	0.1393	0.0691	0.0075	0.004	0.0168	0.003	0.0037	0.0174	0.1628	0.0122	0.0191	0.0072	0.0787	0.0183	0.0075	0.0032	0.0035	0.1011	0.0858	0.0057	0.0089	0.0094	0.0233	0.0073	0.0125	0.1697
8	rs17078195	6665700	1.28	0.102927797709035	2.8	1.26433078213629	0.107770379557967	0.251044388737988	0.1393	0.0691	0.0075	0.004	0.0167	0.003	0.0037	0.0174	0.1628	0.0122	0.0191	0.0072	0.0787	0.0183	0.0075	0.0032	0.0035	0.1011	0.0858	0.0057	0.0089	0.0094	0.0234	0.0073	0.0125	0.1698
8	rs9314611	6666584	NA	NA	NA	NA	0.0928433254356482	0.269598107849824	0.1394	0.0691	0.0074	0.0039	0.0168	0.003	0.0036	0.0172	0.1626	0.0122	0.0191	0.0074	0.0791	0.0181	0.0076	0.0032	0.0036	0.101	0.0852	0.0057	0.0088	0.0095	0.0234	0.0073	0.0125	0.1699
8	rs2977809	6668483	NA	NA	NA	NA	0.0981221187820548	0.320803348217437	0.1394	0.0693	0.0074	0.004	0.0168	0.0031	0.0036	0.0172	0.1621	0.0121	0.0189	0.0075	0.0795	0.018	0.0079	0.0032	0.0036	0.1009	0.0847	0.0057	0.0088	0.0097	0.0235	0.0074	0.0126	0.17
8	rs34535368	6672746	NA	NA	NA	NA	0.12691515314992	0.461954177620419	0.1393	0.0696	0.0074	0.004	0.0168	0.0032	0.0037	0.0171	0.1612	0.0121	0.0186	0.0077	0.0803	0.0179	0.0083	0.0031	0.0036	0.1006	0.0837	0.0058	0.0087	0.0101	0.0236	0.0075	0.0126	0.1704
8	rs58112583	6673252	NA	NA	NA	NA	0.164084756802733	0.522403404374063	0.1395	0.0697	0.0074	0.0038	0.0166	0.0031	0.0035	0.0171	0.1615	0.012	0.0186	0.0077	0.0806	0.0179	0.0083	0.0031	0.0036	0.1007	0.0836	0.0054	0.0085	0.0102	0.0237	0.0075	0.0126	0.1706
8	rs9773025	6674458	NA	NA	NA	NA	0.187218793150463	0.548474633143333	0.1395	0.0698	0.0074	0.0038	0.0166	0.0031	0.0034	0.0171	0.1614	0.012	0.0186	0.0078	0.0804	0.0179	0.0084	0.0031	0.0036	0.1009	0.0836	0.0054	0.0085	0.0102	0.0237	0.0075	0.0126	0.1708
8	rs59646898	6677614	NA	NA	NA	NA	0.213775788994041	0.596373958321356	0.1398	0.0698	0.0074	0.0038	0.0167	0.0031	0.0033	0.017	0.1612	0.0119	0.0185	0.0078	0.0805	0.0179	0.0083	0.003	0.0036	0.1009	0.0837	0.0053	0.0085	0.0103	0.0236	0.0075	0.0126	0.1708
8	rs9774066	6679796	NA	NA	NA	NA	0.209470716196964	0.614185321953066	0.1401	0.0697	0.0075	0.0038	0.0168	0.0032	0.0034	0.017	0.1608	0.0119	0.0184	0.0079	0.0803	0.0178	0.0084	0.0031	0.0036	0.1008	0.0836	0.0053	0.0084	0.0104	0.0235	0.0075	0.0127	0.1709
8	rs12678222	6680649	NA	NA	NA	NA	0.208591672894238	0.726370937834174	0.1399	0.0697	0.0075	0.0038	0.0168	0.0032	0.0034	0.017	0.1604	0.0119	0.0183	0.0081	0.0807	0.0176	0.0086	0.0032	0.0037	0.1007	0.0834	0.0053	0.0084	0.0104	0.0236	0.0076	0.0127	0.1708
8	rs4841771	6684069	NA	NA	NA	NA	0.178518886400608	1.22230834675872	0.1398	0.0696	0.008	0.0035	0.017	0.0035	0.0034	0.0161	0.1614	0.0119	0.0175	0.0089	0.0832	0.0164	0.0084	0.0032	0.0038	0.1012	0.0816	0.0053	0.0084	0.0103	0.0236	0.0076	0.0128	0.17
8	rs2741083	6684137	NA	NA	NA	NA	0.170128356140566	1.2019145342621	0.1398	0.0696	0.008	0.0035	0.017	0.0035	0.0034	0.0161	0.1614	0.0119	0.0175	0.009	0.0832	0.0164	0.0084	0.0032	0.0038	0.1012	0.0816	0.0053	0.0084	0.0103	0.0236	0.0076	0.0128	0.17
8	rs117215239	6684758	NA	NA	NA	NA	0.225774879759486	1.45087880450097	0.14	0.0697	0.0081	0.0035	0.017	0.0035	0.0034	0.0163	0.162	0.0119	0.0172	0.0089	0.0826	0.0161	0.0084	0.0031	0.0039	0.1016	0.0813	0.0053	0.0084	0.0103	0.0239	0.0076	0.0127	0.1699
8	rs2702924	6685685	NA	NA	NA	NA	0.311344672828524	1.73840715550327	0.1401	0.0699	0.0083	0.0034	0.0171	0.0035	0.0034	0.0167	0.1629	0.0118	0.0167	0.0092	0.0817	0.0155	0.0086	0.0031	0.0041	0.1022	0.0809	0.0053	0.0083	0.0103	0.0243	0.0076	0.0125	0.1694
8	rs62498864	6686679	NA	NA	NA	NA	0.52375994266831	1.82288325474825	0.1403	0.0697	0.0084	0.0032	0.0174	0.0034	0.0034	0.0169	0.1641	0.0117	0.0163	0.0091	0.0804	0.0153	0.0088	0.003	0.0044	0.1027	0.0803	0.0052	0.0079	0.0105	0.025	0.0076	0.0126	0.169
8	rs2741087	6686791	NA	NA	NA	NA	0.546095656284136	1.85495313817676	0.1403	0.0697	0.0084	0.0032	0.0174	0.0034	0.0034	0.0169	0.1643	0.0117	0.0163	0.0091	0.0803	0.0152	0.0088	0.003	0.0044	0.1028	0.0802	0.0052	0.0079	0.0105	0.0251	0.0076	0.0125	0.169
8	rs2741090	6688767	1.23	0.19861485684188	2.74	1.47642932789886	0.352192195976654	1.5633321384859	0.1409	0.07	0.0084	0.003	0.0184	0.0032	0.0034	0.0169	0.1659	0.0116	0.016	0.0088	0.082	0.0147	0.0086	0.0031	0.004	0.1023	0.0787	0.0052	0.0079	0.0097	0.0259	0.0075	0.0123	0.1684
8	rs2978902	6690173	1.22	0.223600634562227	2.73	1.51371859856499	0.3522451572904	1.35974705151901	0.1418	0.07	0.0083	0.0029	0.019	0.0031	0.0035	0.0166	0.1675	0.0113	0.0161	0.0085	0.0826	0.0144	0.0087	0.0031	0.0037	0.1014	0.0777	0.0052	0.0079	0.0093	0.0262	0.0074	0.0123	0.1683
8	rs2741098	6690276	1.22	0.223600634562227	2.72	1.55156641274857	0.338198656434713	1.3421791339548	0.1418	0.07	0.0084	0.0029	0.019	0.0031	0.0035	0.0166	0.1675	0.0112	0.0161	0.0085	0.0826	0.0144	0.0084	0.0031	0.0037	0.1015	0.0777	0.0052	0.0079	0.0093	0.0264	0.0074	0.0123	0.1683
8	rs116899425	6690811	1.22	0.223600634562227	2.71	1.5899743257468	0.35288101311518	1.3254915984394	0.1418	0.07	0.0084	0.0029	0.019	0.0031	0.0035	0.0166	0.1676	0.0112	0.0162	0.0085	0.0828	0.0144	0.0084	0.003	0.0037	0.1014	0.0777	0.0052	0.0079	0.0093	0.0264	0.0074	0.0123	0.1682
8	rs117662225	6691319	1.22	0.223600634562227	2.71	1.5899743257468	0.36631614823924	1.28887086680226	0.1418	0.07	0.0084	0.0029	0.019	0.0031	0.0035	0.0166	0.1677	0.0112	0.0162	0.0085	0.0829	0.0144	0.0084	0.003	0.0038	0.1015	0.0777	0.0052	0.0079	0.0093	0.0264	0.0073	0.0123	0.1681
8	rs73661491	6691764	1.22	0.223600634562227	2.71	1.5899743257468	0.390933378941893	1.28568746936207	0.1418	0.0701	0.0084	0.0029	0.019	0.003	0.0035	0.0166	0.1679	0.0112	0.0162	0.0085	0.0829	0.0144	0.0084	0.003	0.0038	0.1015	0.0776	0.0052	0.0079	0.0093	0.0264	0.0073	0.0123	0.168
8	rs3863728	6698224	1.21	0.250745108472337	2.88	1.01205197621114	0.383927600458112	1.22164418409275	0.142	0.0699	0.0083	0.0029	0.0193	0.0029	0.0034	0.0167	0.1684	0.0112	0.0163	0.0084	0.0828	0.0143	0.0082	0.0031	0.0038	0.102	0.0772	0.0052	0.0078	0.0092	0.0264	0.0072	0.0122	0.168
8	rs2951831	6699341	1.21	0.250745108472337	2.9	0.954322971774498	0.361147187136644	1.1969496575165	0.1419	0.0697	0.0083	0.0028	0.0192	0.0031	0.0034	0.0166	0.1687	0.0111	0.0163	0.0084	0.0829	0.0144	0.0082	0.0031	0.0038	0.102	0.077	0.0052	0.0078	0.0092	0.0265	0.0072	0.0122	0.168
8	rs2738064	6700803	1.21	0.250745108472337	2.92	0.898693461391643	0.378687910509425	1.21185517447817	0.1421	0.0695	0.0083	0.0028	0.019	0.0031	0.0034	0.0165	0.1689	0.0111	0.0163	0.0084	0.0828	0.0143	0.0082	0.0031	0.0038	0.1021	0.0769	0.0051	0.0078	0.0092	0.0266	0.0072	0.0122	0.1682
8	rs11775706	6700888	1.21	0.250745108472337	2.92	0.898693461391643	0.379127737897008	1.2111920155293	0.1421	0.0695	0.0083	0.0028	0.019	0.0031	0.0034	0.0165	0.169	0.0111	0.0163	0.0084	0.0828	0.0143	0.0082	0.0031	0.0038	0.1021	0.0769	0.0051	0.0078	0.0092	0.0266	0.0072	0.0122	0.1682
8	rs10503363	6709593	1.21	0.250745108472337	2.93	0.871659766409689	0.358897606194796	1.13848062701257	0.1424	0.0695	0.0081	0.0028	0.0191	0.0031	0.0034	0.0165	0.1693	0.011	0.0164	0.0084	0.0827	0.0142	0.0082	0.0032	0.0037	0.1021	0.0765	0.0051	0.0078	0.0092	0.0267	0.0073	0.0124	0.1681
8	rs78095839	6712543	1.21	0.250745108472337	2.93	0.871659766409689	0.321259715516261	1.05317455363139	0.1427	0.0694	0.0078	0.0028	0.0191	0.0031	0.0034	0.0165	0.1699	0.0111	0.0164	0.0083	0.0828	0.0141	0.0081	0.0032	0.0037	0.1021	0.0765	0.0051	0.0078	0.0092	0.0266	0.0072	0.0125	0.168
8	rs2980948	6713695	1.21	0.250745108472337	2.93	0.871659766409689	0.315281080703553	1.02544768881663	0.1428	0.0693	0.0077	0.0028	0.0192	0.003	0.0034	0.0165	0.1701	0.0111	0.0164	0.0082	0.0828	0.0141	0.008	0.0032	0.0036	0.1022	0.0764	0.0051	0.0078	0.0092	0.0266	0.0071	0.0125	0.168
8	rs11777699	6714699	1.21	0.250745108472337	2.93	0.871659766409689	0.37272113698043	1.0768187561033	0.1431	0.0693	0.008	0.0027	0.0191	0.003	0.0033	0.0165	0.1704	0.0111	0.0164	0.008	0.0827	0.014	0.0081	0.0032	0.0036	0.1022	0.0765	0.0051	0.0076	0.0091	0.0266	0.0071	0.0125	0.1678
8	rs4841778	6715091	1.21	0.250745108472337	2.92	0.898693461391643	0.362328416929291	1.02207209309627	0.1431	0.0693	0.0079	0.0027	0.0195	0.003	0.0032	0.0165	0.171	0.011	0.0165	0.0079	0.0821	0.014	0.0081	0.0032	0.0034	0.1031	0.0768	0.0051	0.0074	0.0091	0.0266	0.0071	0.0125	0.1672
8	rs2977790	6716312	1.2	0.280131383133392	2.92	0.898693461391643	0.395414721776741	0.816497900323068	0.1431	0.07	0.0077	0.0025	0.0202	0.0028	0.0028	0.0165	0.1719	0.0113	0.0171	0.0076	0.0785	0.0135	0.0081	0.0035	0.0031	0.1048	0.078	0.0054	0.0076	0.0089	0.0267	0.0076	0.0126	0.1655
8	rs117309246	6716439	1.2	0.280131383133392	2.92	0.898693461391643	0.373703149590497	0.797192076200225	0.1431	0.07	0.0076	0.0025	0.0202	0.0027	0.0028	0.0165	0.1718	0.0113	0.0171	0.0076	0.0785	0.0135	0.0081	0.0035	0.0031	0.1048	0.0781	0.0054	0.0076	0.0089	0.0267	0.0076	0.0126	0.1655
8	rs78015270	6718262	1.2	0.280131383133392	2.93	0.871659766409689	0.348863910492437	0.791389007109775	0.1429	0.0701	0.0076	0.0025	0.0203	0.0027	0.0028	0.0165	0.1717	0.0113	0.0173	0.0079	0.0778	0.0136	0.0081	0.0035	0.0031	0.1051	0.0784	0.0056	0.0076	0.0088	0.0267	0.0075	0.0125	0.1654
8	rs59958454	6719558	1.2	0.280131383133392	2.92	0.898693461391643	0.354898453147593	0.725921637495416	0.1426	0.0702	0.0076	0.0025	0.0203	0.0026	0.0027	0.0165	0.1727	0.0113	0.0174	0.0077	0.0773	0.0136	0.0079	0.0035	0.0031	0.1053	0.0787	0.0056	0.0076	0.0087	0.0266	0.0075	0.0124	0.1652
8	rs59164840	6719766	1.19	0.311838986457593	2.92	0.898693461391643	0.396032920930503	0.794747577475937	0.1418	0.0703	0.0076	0.0025	0.0204	0.0025	0.0027	0.0165	0.1736	0.0113	0.0174	0.0078	0.0772	0.0136	0.0079	0.0035	0.0029	0.1051	0.0788	0.0056	0.0075	0.0087	0.0267	0.0075	0.0122	0.1659
8	rs6990009	6720111	1.19	0.311838986457593	2.92	0.898693461391643	0.389203791081976	0.779810143696958	0.1414	0.0703	0.0076	0.0025	0.0204	0.0025	0.0028	0.0165	0.1738	0.0114	0.0174	0.0077	0.0774	0.0136	0.0079	0.0035	0.0029	0.1051	0.0787	0.0056	0.0075	0.0087	0.0267	0.0074	0.0121	0.1659
8	rs62498885	6720577	1.19	0.311838986457593	2.92	0.898693461391643	0.390430841312955	0.772060723035441	0.1416	0.0701	0.0076	0.0025	0.0204	0.0024	0.0028	0.0166	0.1737	0.0114	0.0175	0.0077	0.0772	0.0136	0.0079	0.0034	0.0029	0.1053	0.0787	0.0056	0.0075	0.0087	0.0269	0.0074	0.0121	0.1657
8	rs2702839	6722082	1.19	0.311838986457593	2.92	0.898693461391643	0.363565452967196	0.684114964941754	0.141	0.0704	0.0077	0.0024	0.0205	0.0024	0.0028	0.0168	0.1741	0.0115	0.0176	0.0077	0.0768	0.0135	0.0078	0.0033	0.0029	0.1053	0.0789	0.0056	0.0074	0.0083	0.027	0.0072	0.0121	0.1664
8	rs117959690	6722384	1.19	0.311838986457593	2.91	0.926247013494653	0.354154496883669	0.636621956504366	0.1409	0.0705	0.0077	0.0024	0.0205	0.0024	0.0028	0.0168	0.1741	0.0115	0.0176	0.0077	0.0767	0.0136	0.0078	0.0032	0.0029	0.1055	0.079	0.0055	0.0074	0.0082	0.0271	0.0071	0.0121	0.1662
8	rs77728932	6722490	1.19	0.311838986457593	2.91	0.926247013494653	0.354898453147593	0.631394078410525	0.1409	0.0705	0.0077	0.0024	0.0205	0.0023	0.0028	0.0169	0.1741	0.0115	0.0176	0.0077	0.0766	0.0136	0.0078	0.0032	0.0029	0.1055	0.079	0.0055	0.0074	0.0082	0.0271	0.0071	0.0121	0.1663
8	rs73188225	6724352	1.19	0.311838986457593	2.91	0.926247013494653	0.341682548252216	0.545811355570386	0.1413	0.0708	0.0077	0.0023	0.0205	0.0022	0.0027	0.0171	0.1737	0.0115	0.0178	0.0076	0.0761	0.0137	0.0075	0.003	0.0028	0.1062	0.0795	0.0055	0.0073	0.0078	0.0274	0.0068	0.012	0.1666
8	rs55816915	6725036	1.19	0.311838986457593	2.9	0.954322971774498	0.343562135928112	0.527120038964422	0.1414	0.0708	0.0077	0.0023	0.0206	0.0022	0.0027	0.0172	0.1735	0.0115	0.0178	0.0076	0.076	0.0137	0.0074	0.0029	0.0028	0.1064	0.0796	0.0056	0.0073	0.0077	0.0274	0.0067	0.012	0.1666
8	rs2977779	6730546	1.19	0.311838986457593	2.9	0.954322971774498	0.356655242476767	0.474079254663469	0.1415	0.071	0.0078	0.0021	0.0206	0.0021	0.0027	0.0174	0.1732	0.0115	0.018	0.0076	0.0756	0.0138	0.0072	0.0028	0.0027	0.1068	0.08	0.0056	0.0072	0.0076	0.0275	0.0064	0.012	0.1667
8	rs2977777	6730762	1.19	0.311838986457593	2.9	0.954322971774498	0.353199162574082	0.469489047360498	0.1415	0.071	0.0078	0.0021	0.0206	0.0021	0.0027	0.0174	0.1732	0.0115	0.018	0.0076	0.0756	0.0138	0.0072	0.0028	0.0028	0.1068	0.08	0.0056	0.0072	0.0076	0.0275	0.0064	0.012	0.1667
8	rs5743467	6731529	1.19	0.311838986457593	2.9	0.954322971774498	0.362382156178408	0.465448547939201	0.1416	0.071	0.0078	0.0021	0.0206	0.0022	0.0027	0.0173	0.173	0.0115	0.0181	0.0076	0.0758	0.0138	0.0071	0.0027	0.0028	0.1067	0.0801	0.0057	0.0072	0.0075	0.0276	0.0063	0.0119	0.1668
8	rs5743428	6734529	1.19	0.311838986457593	2.9	0.954322971774498	0.364211720522009	0.458332725394307	0.1416	0.071	0.0078	0.0021	0.0206	0.0022	0.0027	0.0172	0.1729	0.0114	0.0181	0.0076	0.0758	0.0138	0.0071	0.0027	0.0028	0.1067	0.0802	0.0057	0.0072	0.0075	0.0276	0.0063	0.0119	0.1668
8	rs117806237	6736446	1.18	0.345943801679723	2.91	0.926247013494653	0.348547781290271	0.434912293615256	0.1416	0.0709	0.0078	0.0022	0.0207	0.0022	0.0026	0.0171	0.1728	0.0114	0.0182	0.0075	0.0759	0.014	0.0071	0.0027	0.0029	0.1065	0.0801	0.0057	0.0072	0.0075	0.0277	0.0063	0.0118	0.1669
8	rs5743405	6737085	1.18	0.345943801679723	2.91	0.926247013494653	0.343091738308761	0.421359429142685	0.1417	0.0709	0.0078	0.0022	0.0207	0.0023	0.0027	0.0171	0.1726	0.0114	0.0182	0.0075	0.0759	0.0141	0.0071	0.0027	0.0029	0.1064	0.08	0.0057	0.0072	0.0076	0.0277	0.0063	0.0118	0.1669
8	rs5743402	6737285	1.18	0.345943801679723	2.91	0.926247013494653	0.338717464130603	0.424375768382391	0.1417	0.0709	0.0078	0.0022	0.0207	0.0023	0.0027	0.0171	0.1726	0.0114	0.0182	0.0075	0.0759	0.0141	0.0071	0.0027	0.0029	0.1064	0.08	0.0057	0.0072	0.0076	0.0277	0.0063	0.0118	0.1669
8	rs2738171	6741127	1.18	0.345943801679723	2.91	0.926247013494653	0.335817460978715	0.431348465334757	0.1418	0.0708	0.0078	0.0022	0.0207	0.0023	0.0027	0.0171	0.1725	0.0114	0.0183	0.0075	0.0761	0.0142	0.0071	0.0027	0.003	0.1062	0.0802	0.0057	0.0071	0.0076	0.0278	0.0063	0.0118	0.1667
8	rs79407481	6742077	1.18	0.345943801679723	2.91	0.926247013494653	0.347968595430616	0.434383823819548	0.1417	0.0708	0.0078	0.0022	0.0207	0.0023	0.0027	0.017	0.1725	0.0113	0.0183	0.0075	0.0761	0.0141	0.0072	0.0027	0.003	0.1061	0.0802	0.0057	0.007	0.0077	0.0278	0.0063	0.0117	0.1668
8	rs2738167	6742971	1.18	0.345943801679723	2.91	0.926247013494653	0.437075750124292	0.593798847147557	0.141	0.0707	0.0079	0.0022	0.0207	0.0023	0.0027	0.0168	0.172	0.0112	0.0184	0.0076	0.0767	0.0138	0.0074	0.0026	0.003	0.1056	0.0804	0.0055	0.007	0.0081	0.0278	0.0065	0.0116	0.1675
8	rs2738166	6743029	1.18	0.345943801679723	2.92	0.898693461391643	0.446396282723186	0.630378716855373	0.1411	0.0707	0.0079	0.0023	0.0207	0.0023	0.0027	0.0168	0.172	0.0111	0.0184	0.0077	0.0767	0.0138	0.0075	0.0026	0.003	0.1055	0.0804	0.0055	0.007	0.0082	0.0278	0.0065	0.0116	0.1676
8	rs59058429	6743800	1.17	0.382518045708746	2.92	0.898693461391643	0.444667358658548	0.578830906604055	0.1408	0.0712	0.0076	0.0022	0.0209	0.0023	0.0025	0.0161	0.1723	0.0111	0.0185	0.0077	0.0769	0.0137	0.0073	0.0023	0.003	0.1066	0.0797	0.0055	0.007	0.0081	0.0281	0.0063	0.0115	0.1679
8	rs73194155	6748828	1.17	0.382518045708746	2.92	0.898693461391643	0.662106389140757	0.570885871861992	0.1402	0.0714	0.0081	0.0023	0.021	0.0023	0.0025	0.0157	0.1724	0.0112	0.0185	0.0077	0.0769	0.0138	0.0073	0.0024	0.003	0.1071	0.079	0.0056	0.007	0.0084	0.0283	0.0059	0.0114	0.168
8	rs2978964	6750888	1.16	0.421630287221885	2.92	0.898693461391643	0.702095022534808	0.595658382488171	0.1401	0.0715	0.0081	0.0023	0.021	0.0023	0.0025	0.0155	0.1725	0.0112	0.0185	0.0077	0.0768	0.0138	0.0073	0.0024	0.003	0.1072	0.0788	0.0057	0.0071	0.0084	0.0284	0.0059	0.0114	0.168
8	rs28711761	6751692	1.16	0.421630287221885	2.92	0.898693461391643	0.713128634444562	0.632845257090805	0.1401	0.0716	0.0081	0.0023	0.021	0.0024	0.0025	0.0154	0.1724	0.0112	0.0185	0.0078	0.0768	0.0138	0.0073	0.0024	0.003	0.1071	0.0788	0.0057	0.007	0.0084	0.0284	0.0059	0.0113	0.168
8	rs2741715	6752378	1.16	0.421630287221885	2.91	0.926247013494653	0.775899193073103	0.698335068600394	0.1398	0.0717	0.0082	0.0023	0.021	0.0024	0.0025	0.0153	0.1723	0.0112	0.0185	0.0078	0.0768	0.0137	0.0074	0.0025	0.003	0.1069	0.0789	0.0056	0.007	0.0085	0.0284	0.006	0.0113	0.1681
8	rs11991421	6753529	1.16	0.421630287221885	2.9	0.954322971774498	0.778986459423477	0.743188483538099	0.1382	0.0718	0.0084	0.0023	0.021	0.0025	0.0026	0.0155	0.1719	0.0112	0.0185	0.0078	0.0773	0.0137	0.0077	0.0027	0.003	0.1067	0.0789	0.0056	0.007	0.0086	0.0286	0.0062	0.0113	0.1682
8	rs77280890	6754461	NA	NA	NA	NA	0.770739981077493	0.700265760270643	0.1378	0.0715	0.0084	0.0023	0.021	0.0025	0.0026	0.0149	0.1715	0.0113	0.0185	0.0078	0.0773	0.0137	0.0077	0.0027	0.0031	0.1065	0.0797	0.0056	0.007	0.0087	0.0286	0.0062	0.0114	0.1688
8	rs2738148	6754919	NA	NA	NA	NA	0.789756090554281	0.722927875368149	0.1376	0.0716	0.0084	0.0023	0.021	0.0025	0.0026	0.0147	0.1713	0.0114	0.0185	0.0079	0.0772	0.0138	0.0078	0.0027	0.0031	0.1065	0.0797	0.0056	0.007	0.0087	0.0287	0.0063	0.0114	0.1693
8	rs11780779	6757203	NA	NA	NA	NA	0.792088881826992	0.730267444865262	0.1372	0.0716	0.0084	0.0023	0.0211	0.0026	0.0027	0.0146	0.1707	0.0114	0.0185	0.0078	0.077	0.0139	0.0079	0.0028	0.0031	0.1064	0.0796	0.0055	0.007	0.0088	0.0286	0.0064	0.0114	0.1701
8	rs11137076	6757714	NA	NA	NA	NA	0.796919419062517	0.740329554254713	0.1371	0.0716	0.0085	0.0024	0.0211	0.0027	0.0027	0.0146	0.1705	0.0114	0.0185	0.0078	0.0768	0.0139	0.0079	0.0028	0.0031	0.1063	0.0795	0.0055	0.007	0.0089	0.0286	0.0065	0.0114	0.1702
8	rs2702929	6758397	NA	NA	NA	NA	0.863362161884112	0.752081541708156	0.1369	0.0715	0.0085	0.0024	0.0211	0.0028	0.0027	0.0146	0.1704	0.0115	0.0185	0.0078	0.0767	0.0139	0.008	0.0031	0.0031	0.1062	0.0794	0.0055	0.007	0.0091	0.0286	0.0065	0.0114	0.17
8	rs117257342	6758568	NA	NA	NA	NA	0.862554966561562	0.719637907087248	0.1369	0.0715	0.0086	0.0024	0.0211	0.0028	0.0027	0.0146	0.1703	0.0115	0.0185	0.0078	0.0767	0.0139	0.008	0.0031	0.0031	0.1062	0.0794	0.0055	0.007	0.0091	0.0286	0.0065	0.0114	0.17
8	rs73194164	6759060	NA	NA	NA	NA	0.888788551525784	0.726670505542486	0.137	0.0714	0.0086	0.0024	0.0211	0.0028	0.0027	0.0146	0.1701	0.0115	0.0185	0.0078	0.0766	0.0139	0.008	0.0032	0.0032	0.1061	0.0793	0.0055	0.0071	0.0092	0.0286	0.0066	0.0114	0.1701
8	rs2738142	6760558	NA	NA	NA	NA	1.00032862630138	0.86036366807932	0.1369	0.071	0.0089	0.0025	0.0211	0.0029	0.0027	0.0147	0.1691	0.0116	0.0185	0.0077	0.0765	0.0139	0.0081	0.0033	0.0032	0.1059	0.0795	0.0056	0.0071	0.0096	0.0286	0.0068	0.0115	0.1701
8	rs34166140	6765966	NA	NA	NA	NA	1.08560967078257	1.0212686931503	0.1354	0.0706	0.0092	0.0026	0.0213	0.003	0.0029	0.0151	0.1675	0.0114	0.0186	0.008	0.0766	0.0138	0.0084	0.0033	0.0032	0.1059	0.0797	0.0058	0.0072	0.0101	0.0287	0.0071	0.0115	0.1702
8	rs62497589	6766150	NA	NA	NA	NA	1.07976033590237	0.997703115641343	0.1354	0.0706	0.0092	0.0026	0.0213	0.003	0.0029	0.0151	0.1675	0.0114	0.0186	0.008	0.0766	0.0138	0.0084	0.0033	0.0032	0.1059	0.0797	0.0058	0.0072	0.0101	0.0287	0.0071	0.0115	0.1702
8	rs76538401	6767714	NA	NA	NA	NA	1.08996052503066	1.04477725561552	0.1352	0.0705	0.0092	0.0026	0.0213	0.0031	0.0029	0.0152	0.1673	0.0114	0.0186	0.008	0.0765	0.0138	0.0085	0.0033	0.0033	0.1058	0.0798	0.0059	0.0071	0.0102	0.0288	0.0071	0.0115	0.1701
8	rs2741706	6770015	NA	NA	NA	NA	1.10707556623192	1.08298876428982	0.1349	0.0708	0.0093	0.0027	0.0213	0.0033	0.003	0.0153	0.1671	0.0114	0.0186	0.0081	0.076	0.0138	0.0085	0.0034	0.0034	0.1054	0.0799	0.0059	0.0071	0.0103	0.0288	0.0072	0.0117	0.1701
8	rs35200859	6774557	NA	NA	NA	NA	1.13936050513303	1.06968276552496	0.1347	0.0709	0.0094	0.0028	0.0213	0.0033	0.0031	0.0154	0.1667	0.0113	0.0185	0.0081	0.076	0.0137	0.0082	0.0032	0.0035	0.1052	0.08	0.0059	0.0071	0.0105	0.0289	0.0072	0.0117	0.1702
8	rs62497592	6775314	NA	NA	NA	NA	1.12025085193131	1.05301294765944	0.1347	0.0709	0.0094	0.0028	0.0213	0.0033	0.0032	0.0155	0.1666	0.0113	0.0185	0.0081	0.0761	0.0137	0.0082	0.0032	0.0035	0.1052	0.08	0.006	0.0071	0.0105	0.0289	0.0072	0.0118	0.1703
8	rs2741697	6775724	NA	NA	NA	NA	1.11621103257384	1.05075095498607	0.1347	0.0709	0.0094	0.0028	0.0213	0.0033	0.0032	0.0155	0.1665	0.0113	0.0185	0.0082	0.0761	0.0137	0.0082	0.0032	0.0035	0.1052	0.08	0.006	0.0071	0.0105	0.0289	0.0072	0.0118	0.1703
8	rs2741692	6780107	NA	NA	NA	NA	1.11325217872951	1.05010483986247	0.1343	0.0709	0.0094	0.0029	0.0215	0.0034	0.0034	0.0158	0.1658	0.0112	0.0185	0.0083	0.0763	0.0137	0.0081	0.0032	0.0036	0.1048	0.0799	0.006	0.0071	0.0107	0.0291	0.0073	0.0118	0.1704
8	rs74488994	6780586	NA	NA	NA	NA	1.13728111392986	1.06660406040149	0.1342	0.071	0.0094	0.0028	0.0215	0.0034	0.0034	0.0158	0.1656	0.0112	0.0184	0.0083	0.0764	0.0136	0.0082	0.0032	0.0036	0.1047	0.0798	0.006	0.0072	0.0107	0.0292	0.0073	0.0118	0.1704
8	rs45618544	6782536	NA	NA	NA	NA	1.21520624821078	0.882316701414078	0.1341	0.0716	0.0095	0.0029	0.0216	0.0033	0.0036	0.0159	0.1651	0.0113	0.0183	0.0081	0.0763	0.0136	0.0077	0.0031	0.0037	0.1047	0.0799	0.0061	0.0072	0.0107	0.0292	0.0071	0.0118	0.1707
8	rs2738119	6782717	NA	NA	NA	NA	1.25449555085019	0.892161847032929	0.1342	0.0717	0.0096	0.0029	0.0216	0.0032	0.0036	0.0159	0.165	0.0113	0.0183	0.0081	0.0763	0.0136	0.0077	0.0031	0.0038	0.1047	0.0799	0.0061	0.0072	0.0107	0.0292	0.0071	0.0118	0.1707
8	rs117004661	6783084	NA	NA	NA	NA	1.2597579146692	0.831272104872195	0.1341	0.0716	0.0095	0.0029	0.0216	0.0032	0.0036	0.0159	0.1648	0.0114	0.0183	0.0081	0.0764	0.0135	0.0075	0.0031	0.0038	0.1049	0.0799	0.006	0.0072	0.0106	0.0292	0.0071	0.0118	0.1709
8	rs118035165	6783112	NA	NA	NA	NA	1.26013412135883	0.826033219856132	0.1341	0.0716	0.0095	0.0029	0.0216	0.0032	0.0036	0.0159	0.1647	0.0114	0.0183	0.0081	0.0764	0.0135	0.0075	0.0031	0.0038	0.1049	0.0799	0.006	0.0072	0.0106	0.0292	0.0071	0.0118	0.1709
8	rs45479905	6783479	NA	NA	NA	NA	1.27238426721123	0.825109431649336	0.134	0.0716	0.0095	0.0029	0.0217	0.0032	0.0037	0.0159	0.1644	0.0114	0.0183	0.008	0.0766	0.0135	0.0074	0.0031	0.0038	0.1051	0.08	0.006	0.0072	0.0106	0.0293	0.007	0.0117	0.171
8	rs2741690	6784217	NA	NA	NA	NA	1.2262628054938	0.728618360762065	0.1339	0.0717	0.0095	0.003	0.0218	0.0032	0.0038	0.0159	0.1642	0.0115	0.0182	0.0079	0.0769	0.0135	0.0073	0.0031	0.0038	0.1049	0.0799	0.0062	0.0072	0.0105	0.0293	0.007	0.0117	0.171
8	rs11137077	6784674	NA	NA	NA	NA	1.21390802803586	0.69729596159852	0.1338	0.0718	0.0095	0.003	0.0218	0.0032	0.0038	0.0159	0.1642	0.0115	0.0182	0.0078	0.077	0.0135	0.0073	0.0031	0.0038	0.1049	0.0799	0.0063	0.0071	0.0104	0.0293	0.007	0.0117	0.171
8	rs2741686	6786073	NA	NA	NA	NA	1.27767522800474	0.549456645860073	0.1334	0.0721	0.0096	0.003	0.0219	0.0032	0.004	0.0159	0.1644	0.0116	0.0184	0.0076	0.0775	0.0135	0.0071	0.0031	0.0038	0.1048	0.0794	0.0065	0.0075	0.0103	0.029	0.0069	0.0117	0.1707
8	rs2702938	6787075	NA	NA	NA	NA	1.31743227126841	0.585947036369679	0.133	0.0723	0.0097	0.003	0.0216	0.0032	0.0041	0.0161	0.1645	0.0117	0.0182	0.0074	0.0782	0.0134	0.007	0.0031	0.0037	0.1045	0.08	0.0067	0.0076	0.0103	0.0289	0.0071	0.0116	0.1699
8	rs2702857	6789478	NA	NA	NA	NA	1.47210492172292	0.544130935971366	0.1329	0.0723	0.0098	0.0031	0.0215	0.0032	0.0042	0.0161	0.1646	0.0117	0.0184	0.0073	0.0788	0.0135	0.0069	0.0032	0.0038	0.1041	0.0805	0.0068	0.0079	0.0102	0.0287	0.0071	0.0113	0.169
8	rs13274891	6789884	NA	NA	NA	NA	1.47380036607016	0.542172066832104	0.1328	0.0723	0.0098	0.0031	0.0215	0.0032	0.0042	0.0161	0.1646	0.0117	0.0184	0.0073	0.0788	0.0135	0.0069	0.0032	0.0038	0.1041	0.0805	0.0068	0.0079	0.0102	0.0287	0.0071	0.0113	0.1689
8	rs79350116	6789964	NA	NA	NA	NA	1.49159558588922	0.549596968712797	0.1328	0.0723	0.0098	0.0031	0.0215	0.0032	0.0043	0.0161	0.1646	0.0117	0.0184	0.0073	0.0788	0.0135	0.0069	0.0032	0.0038	0.1041	0.0805	0.0067	0.0079	0.0102	0.0287	0.0071	0.0112	0.1689
8	rs72494229	6790113	NA	NA	NA	NA	1.48188848730745	0.544550920829909	0.1328	0.0723	0.0097	0.0031	0.0215	0.0032	0.0043	0.0161	0.1646	0.0117	0.0184	0.0073	0.0788	0.0135	0.0069	0.0032	0.0038	0.1041	0.0805	0.0067	0.0079	0.0102	0.0287	0.0071	0.0112	0.1689
8	rs2738104	6792257	NA	NA	NA	NA	1.37054099661874	0.502683476714649	0.1328	0.0723	0.0097	0.0031	0.0215	0.0032	0.0043	0.0161	0.1645	0.0118	0.0185	0.0073	0.079	0.0136	0.0069	0.0033	0.0038	0.1042	0.0806	0.0068	0.0079	0.0102	0.0285	0.007	0.0113	0.1687
8	rs140882302	6794366	NA	NA	NA	NA	1.26427523851053	0.533100332944178	0.1328	0.0722	0.0096	0.0031	0.0214	0.0032	0.0043	0.016	0.1645	0.0117	0.0179	0.0073	0.0792	0.0141	0.0069	0.0033	0.0038	0.1042	0.0808	0.0068	0.0079	0.0102	0.0286	0.007	0.0113	0.1685
8	rs4273874	6794837	NA	NA	NA	NA	1.05377072142589	0.536305983134215	0.1327	0.0721	0.0096	0.0031	0.0214	0.0032	0.0042	0.0161	0.1645	0.0117	0.0173	0.0073	0.0794	0.0146	0.0069	0.0033	0.0038	0.1042	0.081	0.0068	0.0079	0.0102	0.0286	0.007	0.0113	0.1683
8	rs45482601	6796611	NA	NA	NA	NA	0.780532091286775	0.433723478454856	0.1324	0.0719	0.0095	0.0031	0.0213	0.0033	0.0042	0.0161	0.1644	0.0115	0.0171	0.0071	0.0808	0.015	0.0067	0.0034	0.0037	0.1041	0.0823	0.007	0.0079	0.01	0.029	0.0067	0.0114	0.167
8	rs2741675	6797532	NA	NA	NA	NA	0.656152687747068	0.396667817675569	0.132	0.0719	0.0094	0.003	0.0211	0.0034	0.0042	0.0161	0.1644	0.0115	0.0169	0.0069	0.0817	0.0152	0.0066	0.0035	0.0036	0.1041	0.0832	0.0071	0.0078	0.0098	0.0295	0.0064	0.0115	0.1658
8	rs117617224	6799546	NA	NA	NA	NA	0.445978653934602	0.325544399730845	0.131	0.0719	0.0089	0.0029	0.0207	0.0036	0.0041	0.0164	0.164	0.0113	0.0168	0.0065	0.0834	0.016	0.0061	0.0037	0.0034	0.1045	0.0855	0.0075	0.0078	0.0091	0.0306	0.0064	0.0115	0.1633
8	rs13263953	6801000	NA	NA	NA	NA	0.45738240154927	0.33410488358444	0.1305	0.072	0.0087	0.0028	0.0205	0.0037	0.0041	0.0165	0.1638	0.0112	0.0168	0.0063	0.0842	0.0165	0.0057	0.0038	0.0034	0.1046	0.0867	0.0076	0.0079	0.0087	0.0312	0.0064	0.0115	0.1619
8	rs41384045	6801776	NA	NA	NA	NA	0.468865927866356	0.389853679420715	0.1303	0.0719	0.0087	0.0029	0.0205	0.0037	0.0041	0.0165	0.1637	0.0111	0.0167	0.0062	0.0845	0.0166	0.0056	0.0038	0.0034	0.1047	0.087	0.0075	0.0079	0.0087	0.0314	0.0065	0.0115	0.1615
8	rs2702878	6805304	NA	NA	NA	NA	0.517587910351641	0.355035268164582	0.1301	0.0719	0.0086	0.0029	0.0205	0.0038	0.0041	0.0167	0.1636	0.0111	0.0168	0.0061	0.085	0.0167	0.0055	0.0038	0.0033	0.1047	0.0874	0.0076	0.0078	0.0086	0.0317	0.0064	0.0114	0.1607
8	rs62488519	6810827	NA	NA	NA	NA	0.551764945387915	0.396410088724221	0.1299	0.0718	0.0086	0.0028	0.0205	0.0038	0.0041	0.0167	0.1635	0.0111	0.0169	0.0061	0.0854	0.0168	0.0054	0.0038	0.0033	0.1047	0.0877	0.0076	0.0077	0.0085	0.0319	0.0064	0.0113	0.1603
8	rs79029260	6813423	NA	NA	NA	NA	0.566794390926768	0.40455063014013	0.1298	0.0718	0.0085	0.0028	0.0205	0.0039	0.0041	0.0168	0.1635	0.0111	0.0169	0.006	0.0855	0.0169	0.0054	0.0039	0.0033	0.1047	0.0878	0.0076	0.0077	0.0085	0.032	0.0064	0.0113	0.16
8	rs73195983	6814637	NA	NA	NA	NA	0.574851443560338	0.395508401479869	0.1297	0.0718	0.0085	0.0028	0.0205	0.0039	0.0041	0.0168	0.1635	0.0112	0.0169	0.006	0.0856	0.0169	0.0054	0.0039	0.0033	0.1047	0.0879	0.0076	0.0077	0.0085	0.032	0.0064	0.0113	0.1599
8	rs35182259	6815430	NA	NA	NA	NA	0.582893699814202	0.399764161304898	0.1297	0.0718	0.0085	0.0028	0.0205	0.0039	0.0041	0.0168	0.1635	0.0112	0.017	0.006	0.0857	0.0169	0.0054	0.0039	0.0033	0.1047	0.0879	0.0077	0.0077	0.0085	0.032	0.0064	0.0112	0.1598
8	rs56342413	6821508	NA	NA	NA	NA	0.660525931566177	0.430162271218528	0.1293	0.0718	0.0084	0.0028	0.0205	0.0039	0.0042	0.0168	0.163	0.0112	0.0171	0.006	0.0864	0.017	0.0054	0.004	0.0033	0.1049	0.0883	0.0076	0.0076	0.0083	0.0323	0.0065	0.011	0.1591
8	rs2738048	6822785	NA	NA	NA	NA	0.660382338245109	0.35154228611399	0.1292	0.0718	0.0084	0.0028	0.0204	0.004	0.0042	0.0169	0.1628	0.0111	0.0172	0.006	0.0868	0.0169	0.0054	0.0041	0.0033	0.105	0.0885	0.0076	0.0075	0.0082	0.0324	0.0065	0.011	0.1586
8	rs2738045	6823568	1.12	0.604706511137083	2.87	1.0417097985148	0.665632628562719	0.36343331417172	0.1293	0.0715	0.0085	0.0028	0.0204	0.0039	0.0042	0.0169	0.163	0.0111	0.0171	0.0061	0.0869	0.0169	0.0054	0.0042	0.0033	0.1039	0.0893	0.0076	0.0074	0.0082	0.0324	0.0065	0.011	0.1591
8	rs2702909	6824225	1.12	0.604706511137083	2.86	1.07189958250627	0.660884976598088	0.366707233927898	0.1291	0.0714	0.0085	0.0028	0.0204	0.004	0.0042	0.0169	0.1631	0.0111	0.0171	0.0061	0.0867	0.0169	0.0054	0.0042	0.0033	0.1039	0.0894	0.0076	0.0074	0.0082	0.0324	0.0065	0.011	0.1591
8	rs2978916	6828241	NA	NA	NA	NA	0.682515603314245	0.363936452423715	0.1289	0.0715	0.0085	0.0028	0.0205	0.0042	0.0042	0.0169	0.163	0.0111	0.0172	0.0063	0.0867	0.0168	0.0054	0.0042	0.0033	0.1039	0.0896	0.0077	0.0074	0.0082	0.0325	0.0065	0.0109	0.1589
8	rs10088393	6828435	1.12	0.604706511137083	2.84	1.13388392478305	0.692164371887925	0.37100101106643	0.1287	0.0715	0.0085	0.0028	0.0205	0.0043	0.0042	0.0169	0.1628	0.0111	0.0172	0.0063	0.0867	0.0168	0.0054	0.0042	0.0033	0.1039	0.0896	0.0077	0.0074	0.0082	0.0325	0.0066	0.0109	0.1589
8	rs71525780	6828766	1.12	0.604706511137083	2.84	1.13388392478305	0.676697437976033	0.364439787967224	0.1283	0.0714	0.0085	0.0028	0.0205	0.0043	0.0043	0.0168	0.1627	0.0112	0.0172	0.0064	0.0864	0.0169	0.0054	0.0043	0.0035	0.1038	0.0895	0.0077	0.0075	0.0082	0.0328	0.0066	0.011	0.1588
8	rs34914251	6828890	1.12	0.604706511137083	2.83	1.16568278487026	0.662681524027494	0.35541010157348	0.1281	0.0715	0.0086	0.0028	0.0205	0.0043	0.0043	0.0168	0.1627	0.0112	0.0172	0.0064	0.0863	0.017	0.0054	0.0043	0.0035	0.1038	0.0894	0.0077	0.0075	0.0082	0.0328	0.0066	0.0111	0.1588
8	rs2738113	6829085	1.12	0.604706511137083	2.83	1.16568278487026	0.554808666096255	0.37100101106643	0.1277	0.0713	0.0086	0.003	0.0204	0.0044	0.0044	0.0168	0.1627	0.0112	0.0171	0.0065	0.0863	0.017	0.0057	0.0043	0.0036	0.1039	0.0894	0.0078	0.0075	0.0082	0.0327	0.0066	0.0111	0.1587
8	rs10112401	6878090	1.12	0.604706511137083	2.83	1.16568278487026	0.442109862663645	0.254540955178961	0.126	0.0707	0.0086	0.0032	0.0206	0.0046	0.0046	0.0168	0.162	0.0114	0.0175	0.0069	0.0863	0.0178	0.0057	0.0045	0.0038	0.1041	0.0904	0.0078	0.0076	0.0084	0.0331	0.0067	0.0115	0.1562
8	rs62487514	6880094	1.12	0.604706511137083	2.83	1.16568278487026	0.392778809867938	0.199471469495925	0.1256	0.0705	0.0086	0.0032	0.0207	0.0046	0.0046	0.0168	0.1619	0.0114	0.0176	0.007	0.0861	0.018	0.0058	0.0045	0.0039	0.1041	0.0903	0.0079	0.0077	0.0084	0.0331	0.0068	0.0116	0.1558
8	rs6605578	6880963	1.12	0.604706511137083	2.83	1.16568278487026	0.364050098526093	0.190354815795888	0.1254	0.0705	0.0086	0.0033	0.0206	0.0045	0.0046	0.0169	0.1619	0.0115	0.0177	0.0071	0.086	0.018	0.0058	0.0045	0.0039	0.1041	0.0904	0.008	0.0077	0.0085	0.0332	0.0069	0.0117	0.1557
8	rs17078510	6881227	1.12	0.604706511137083	2.83	1.16568278487026	0.361952356571723	0.186258923627492	0.1251	0.0706	0.0086	0.0033	0.0206	0.0045	0.0046	0.0169	0.1619	0.0115	0.0178	0.0071	0.086	0.018	0.0058	0.0045	0.0039	0.1041	0.0904	0.008	0.0077	0.0085	0.0332	0.0069	0.0117	0.1556
8	rs116853737	6883017	1.11	0.657414555049712	2.83	1.16568278487026	0.378852815375189	0.176754473406879	0.1239	0.0706	0.0087	0.0034	0.0206	0.0046	0.0046	0.0169	0.162	0.0114	0.018	0.0075	0.0863	0.0183	0.0059	0.0045	0.0039	0.1046	0.0907	0.008	0.0078	0.0086	0.0334	0.007	0.0118	0.1535
8	rs55851618	6888134	1.11	0.657414555049712	2.82	1.19802221324668	0.382876739535801	0.178159147164241	0.1236	0.0706	0.0087	0.0035	0.0206	0.0046	0.0046	0.0169	0.1622	0.0114	0.018	0.0075	0.0864	0.0184	0.006	0.0045	0.0039	0.1048	0.0908	0.008	0.0079	0.0086	0.0333	0.0071	0.0119	0.153
8	rs113868916	6890696	1.11	0.657414555049712	2.82	1.19802221324668	0.3854234405384	0.173359190580516	0.1232	0.0706	0.0088	0.0035	0.0207	0.0046	0.0046	0.0169	0.1619	0.0113	0.0179	0.0076	0.0863	0.0185	0.006	0.0045	0.004	0.1051	0.0911	0.008	0.0079	0.0086	0.0333	0.0071	0.0118	0.1528
8	rs17078556	6896146	1.11	0.657414555049712	2.81	1.23090422469309	0.442288056758065	0.212025115407656	0.1222	0.0706	0.0088	0.0035	0.0208	0.0047	0.0046	0.017	0.1613	0.0113	0.018	0.0078	0.0862	0.0187	0.0061	0.0046	0.004	0.106	0.0914	0.008	0.0079	0.0087	0.0333	0.0073	0.0118	0.1523
8	rs34725312	6896167	1.11	0.657414555049712	2.82	1.19802221324668	0.39620160515429	0.193343225549976	0.1222	0.0707	0.0088	0.0035	0.0209	0.0046	0.0046	0.0169	0.1615	0.0113	0.0179	0.0078	0.0859	0.0187	0.0061	0.0045	0.004	0.1058	0.0915	0.008	0.0079	0.0087	0.0331	0.0073	0.0118	0.1525
8	rs78577081	6896302	1.11	0.657414555049712	2.81	1.23090422469309	0.365937973581235	0.168900772879718	0.1222	0.0708	0.0088	0.0035	0.0209	0.0046	0.0046	0.0169	0.1616	0.0112	0.0179	0.0078	0.0858	0.0186	0.0061	0.0045	0.004	0.1058	0.0914	0.008	0.0079	0.0087	0.033	0.0074	0.0118	0.1529
8	rs7004474	6898232	1.12	0.604706511137083	2.8	1.26433078213629	0.212684811472282	0.109272280801697	0.1231	0.0712	0.0086	0.0034	0.0212	0.0041	0.0045	0.017	0.1615	0.0113	0.0173	0.0079	0.0847	0.0185	0.006	0.0043	0.0039	0.1057	0.0907	0.008	0.0079	0.0087	0.0321	0.0074	0.0121	0.1556
8	rs117370595	6899158	1.12	0.604706511137083	2.81	1.23090422469309	0.188949652486342	0.0936794640491989	0.1234	0.0712	0.0087	0.0034	0.0212	0.0041	0.0044	0.0169	0.1613	0.0112	0.0172	0.0079	0.0847	0.0185	0.006	0.0042	0.0039	0.1053	0.0914	0.0081	0.0079	0.0088	0.0318	0.0074	0.0122	0.1555
8	rs79577291	6899562	1.12	0.604706511137083	2.8	1.26433078213629	0.192782058890569	0.0851331088292742	0.1234	0.0712	0.0088	0.0034	0.0213	0.004	0.0044	0.0169	0.1612	0.0112	0.0171	0.0079	0.0847	0.0185	0.006	0.0041	0.0039	0.1053	0.0915	0.0081	0.008	0.0088	0.0317	0.0075	0.0122	0.1553
8	rs78729396	6901339	1.12	0.604706511137083	2.79	1.29830379804321	0.229126250901285	0.0657248103554175	0.1235	0.0711	0.009	0.0035	0.0215	0.0039	0.0041	0.0169	0.1607	0.0112	0.0169	0.0079	0.0848	0.0187	0.006	0.0038	0.0039	0.1055	0.0919	0.0082	0.0081	0.009	0.0316	0.0075	0.0124	0.1549
8	rs17382330	6903872	1.12	0.604706511137083	2.78	1.33282513578435	0.228831909039157	0.0651093497770427	0.1235	0.0711	0.009	0.0035	0.0215	0.0039	0.0041	0.0169	0.1607	0.0112	0.0169	0.0079	0.0848	0.0187	0.006	0.0038	0.0039	0.1055	0.0919	0.0082	0.0081	0.009	0.0316	0.0075	0.0124	0.1549
8	rs11773934	6905133	1.12	0.604706511137083	2.77	1.36789661096653	0.234119655288797	0.066342698528096	0.1235	0.0712	0.0091	0.0035	0.0215	0.0039	0.0041	0.0169	0.1606	0.0112	0.0169	0.0079	0.0848	0.0187	0.006	0.0037	0.0039	0.1055	0.092	0.0082	0.0081	0.009	0.0316	0.0075	0.0124	0.1549
8	rs76023057	6906231	1.12	0.604706511137083	2.88	1.01205197621114	0.238871325874647	0.0691880425746781	0.1234	0.0712	0.0091	0.0035	0.0215	0.0038	0.0041	0.0169	0.1606	0.0112	0.0169	0.0079	0.0848	0.0187	0.006	0.0037	0.0039	0.1055	0.092	0.0082	0.0081	0.009	0.0316	0.0076	0.0124	0.1548
8	rs112059898	6908004	1.12	0.604706511137083	2.88	1.01205197621114	0.241072217702353	0.0710181248424649	0.1234	0.0712	0.0091	0.0035	0.0215	0.0038	0.0041	0.0169	0.1606	0.0112	0.0168	0.0079	0.0849	0.0187	0.0061	0.0037	0.0039	0.1055	0.092	0.0082	0.0081	0.009	0.0316	0.0076	0.0124	0.1548
8	rs7007253	6908183	1.12	0.604706511137083	2.88	1.01205197621114	0.244459814397125	0.0715142217941962	0.1234	0.0712	0.0091	0.0035	0.0215	0.0039	0.0041	0.017	0.1606	0.0112	0.0168	0.0079	0.0848	0.0187	0.0061	0.0036	0.0039	0.1054	0.092	0.0082	0.0081	0.009	0.0316	0.0076	0.0124	0.1548
8	rs74956119	6909571	1.12	0.604706511137083	2.88	1.01205197621114	0.244721476458796	0.0722966879026286	0.1234	0.0713	0.0091	0.0035	0.0215	0.0038	0.0041	0.017	0.1605	0.0112	0.0168	0.0079	0.085	0.0187	0.0061	0.0035	0.0039	0.1055	0.0919	0.0082	0.0081	0.009	0.0316	0.0076	0.0124	0.1549
8	rs12680095	6911408	1.12	0.604706511137083	2.88	1.01205197621114	0.244285458529366	0.0792732885342492	0.1233	0.0714	0.0091	0.0035	0.0215	0.0038	0.0041	0.0171	0.1603	0.0112	0.0168	0.0079	0.0851	0.0187	0.0062	0.0034	0.0039	0.1055	0.0918	0.0082	0.0081	0.0091	0.0315	0.0077	0.0124	0.155
8	rs17078614	6918289	1.12	0.604706511137083	2.88	1.01205197621114	0.219031543599097	0.151765526550299	0.1221	0.0719	0.0092	0.0038	0.0213	0.0038	0.0044	0.0174	0.1582	0.0116	0.0161	0.0077	0.0865	0.018	0.0063	0.0036	0.0041	0.1037	0.0924	0.008	0.0083	0.0096	0.0304	0.0083	0.0131	0.1566
8	rs7834209	6919748	1.12	0.604706511137083	2.88	1.01205197621114	0.207874006677364	0.163702091825455	0.1219	0.072	0.0093	0.0039	0.0212	0.0038	0.0044	0.0175	0.158	0.0116	0.0161	0.0077	0.0865	0.018	0.0063	0.0037	0.0041	0.1037	0.0924	0.0079	0.0083	0.0096	0.0303	0.0083	0.0132	0.1566
8	rs117717156	6920184	1.12	0.604706511137083	2.88	1.01205197621114	0.19882676120494	0.143864704229417	0.1217	0.072	0.0092	0.0039	0.0212	0.0038	0.0044	0.0175	0.1579	0.0117	0.016	0.0077	0.0866	0.018	0.0063	0.0038	0.0041	0.1037	0.0924	0.0079	0.0083	0.0097	0.0303	0.0084	0.0133	0.1566
8	rs75314944	6920226	1.12	0.604706511137083	2.88	1.01205197621114	0.197353957328746	0.144423980149105	0.1217	0.072	0.0092	0.0039	0.0212	0.0038	0.0044	0.0175	0.1579	0.0117	0.016	0.0077	0.0866	0.018	0.0064	0.0038	0.0041	0.1036	0.0924	0.0079	0.0083	0.0097	0.0303	0.0084	0.0133	0.1566
8	rs4240691	6921404	1.12	0.604706511137083	2.88	1.01205197621114	0.237796524611846	0.173160180601383	0.1211	0.072	0.0092	0.0042	0.0212	0.0038	0.0045	0.0175	0.1577	0.0117	0.016	0.0077	0.0865	0.0179	0.0065	0.004	0.0041	0.1038	0.0923	0.0078	0.0083	0.0098	0.0304	0.0085	0.0133	0.1564
8	rs28643513	6922193	1.12	0.604706511137083	2.88	1.01205197621114	0.274859253469534	0.20124914548629	0.1208	0.0719	0.0092	0.0043	0.0213	0.0038	0.0045	0.0176	0.1577	0.0118	0.016	0.0077	0.0864	0.0178	0.0065	0.0041	0.0042	0.1035	0.0922	0.0078	0.0084	0.01	0.0304	0.0086	0.0134	0.1564
8	rs28670013	6926296	1.12	0.604706511137083	2.89	0.982923819582558	0.313484044734949	0.349550745462972	0.1197	0.0717	0.0089	0.0047	0.0212	0.0039	0.0047	0.0176	0.1568	0.0121	0.0159	0.0079	0.0867	0.0174	0.0069	0.0043	0.0044	0.1037	0.0913	0.0078	0.0084	0.0107	0.0302	0.0092	0.0135	0.1559
8	rs67966767	6929178	1.12	0.604706511137083	2.89	0.982923819582558	0.397665050714491	0.445251592271418	0.1188	0.0717	0.009	0.0049	0.0211	0.004	0.0049	0.0176	0.1561	0.0123	0.0159	0.0079	0.0864	0.017	0.0073	0.0046	0.0046	0.104	0.0907	0.0078	0.0085	0.011	0.03	0.0095	0.0135	0.1564
8	rs56019613	6932374	1.12	0.604706511137083	2.89	0.982923819582558	0.405819418909937	0.464103744042763	0.118	0.0718	0.009	0.0052	0.0211	0.0041	0.005	0.0174	0.1545	0.013	0.016	0.0081	0.0865	0.0172	0.0074	0.0047	0.0047	0.1041	0.09	0.0077	0.0085	0.0113	0.0305	0.0099	0.0138	0.1561
8	rs71509232	6932485	1.12	0.604706511137083	2.89	0.982923819582558	0.437371086585837	0.471242754429821	0.118	0.0718	0.009	0.0052	0.0211	0.0041	0.005	0.0174	0.1545	0.013	0.016	0.008	0.0864	0.0172	0.0075	0.0047	0.0047	0.104	0.0899	0.0077	0.0085	0.0114	0.0305	0.01	0.0138	0.1561
8	rs10435668	6935820	1.12	0.604706511137083	2.89	0.982923819582558	0.531653770573456	0.598521916001132	0.1172	0.0718	0.0091	0.0054	0.021	0.0042	0.0052	0.0175	0.1535	0.0133	0.0161	0.0083	0.0864	0.0174	0.0077	0.0049	0.0049	0.1041	0.0891	0.0077	0.0086	0.0117	0.0304	0.0104	0.014	0.1557
8	rs10104243	6943081	1.12	0.604706511137083	2.89	0.982923819582558	0.963698095709844	1.08753927593179	0.1154	0.072	0.0095	0.006	0.0209	0.0045	0.0055	0.0176	0.1516	0.0137	0.0166	0.0088	0.0862	0.0179	0.0082	0.0052	0.0053	0.1043	0.0872	0.0076	0.0088	0.0125	0.0302	0.0113	0.0144	0.1548
8	rs62486866	6943323	1.12	0.604706511137083	2.9	0.954322971774498	0.979559195086728	1.04768257633796	0.1153	0.072	0.0095	0.006	0.0209	0.0045	0.0055	0.0176	0.1515	0.0137	0.0166	0.0088	0.0862	0.0179	0.0082	0.0052	0.0053	0.1043	0.0872	0.0076	0.0088	0.0125	0.0302	0.0113	0.0144	0.1547
8	rs117619070	6945641	1.12	0.604706511137083	2.9	0.954322971774498	1.15996334601732	1.06968276552496	0.115	0.0718	0.0095	0.0061	0.0209	0.0046	0.0056	0.0177	0.1506	0.0138	0.0166	0.0088	0.0863	0.0179	0.0083	0.0053	0.0054	0.1045	0.0869	0.0075	0.0088	0.0127	0.0302	0.0113	0.0145	0.1546
8	rs34284977	6947520	1.12	0.604706511137083	2.9	0.954322971774498	1.23773166394644	1.13241726800158	0.1147	0.0717	0.0095	0.0063	0.0209	0.0047	0.0057	0.0177	0.1501	0.0138	0.0167	0.0088	0.0864	0.018	0.0084	0.0054	0.0055	0.1046	0.0867	0.0074	0.0089	0.0128	0.0302	0.0114	0.0146	0.1545
8	rs4266674	6949259	1.12	0.604706511137083	2.92	0.898693461391643	1.23138606031623	1.23244466036556	0.1146	0.0717	0.0095	0.0064	0.0209	0.0048	0.0059	0.0178	0.1497	0.0139	0.0168	0.0089	0.0865	0.0179	0.0084	0.0056	0.0058	0.1042	0.0866	0.0074	0.0089	0.013	0.0301	0.0113	0.0146	0.1544
8	rs77297822	6954845	1.13	0.554827224596281	2.92	0.898693461391643	1.56355118934221	1.52277221845248	0.1138	0.0717	0.0094	0.0068	0.021	0.0052	0.0062	0.0179	0.1484	0.014	0.017	0.009	0.0867	0.0178	0.0085	0.0061	0.0061	0.1046	0.0861	0.0074	0.0091	0.0132	0.0296	0.0115	0.0148	0.1536
8	rs112618727	6961876	1.14	0.507725131913635	2.92	0.898693461391643	3.51067309583697	3.16639238183559	0.1117	0.0711	0.0094	0.008	0.0212	0.006	0.007	0.0181	0.1453	0.0143	0.0175	0.0094	0.0871	0.0176	0.0089	0.0071	0.0071	0.105	0.0848	0.0076	0.0097	0.0142	0.0285	0.0122	0.0151	0.1516
8	rs10089582	6964250	1.14	0.507725131913635	2.93	0.871659766409689	4.03399298925683	3.48502564848441	0.1115	0.071	0.0096	0.0083	0.0212	0.0061	0.0071	0.0182	0.1446	0.0143	0.0175	0.0094	0.0872	0.0175	0.0089	0.0072	0.0073	0.1054	0.0844	0.0076	0.0098	0.0144	0.0283	0.0124	0.0152	0.151
8	rs11137093	6968329	1.14	0.507725131913635	2.94	0.845143312120842	4.86129435676729	4.00720101339135	0.1114	0.07	0.0096	0.0086	0.0211	0.0063	0.0073	0.0182	0.1436	0.0144	0.0176	0.0096	0.0871	0.0176	0.0091	0.0075	0.0076	0.1058	0.0841	0.0077	0.0099	0.0147	0.0284	0.0126	0.0153	0.1501
8	rs118040649	6968791	1.14	0.507725131913635	2.94	0.845143312120842	4.91240889552764	3.94775718138616	0.1113	0.0699	0.0096	0.0086	0.0211	0.0064	0.0073	0.0182	0.1435	0.0144	0.0176	0.0096	0.0871	0.0176	0.0091	0.0075	0.0077	0.1058	0.0842	0.0077	0.0099	0.0147	0.0284	0.0126	0.0153	0.15
8	rs117104733	6968926	1.14	0.507725131913635	2.94	0.845143312120842	4.99090928961018	4.02367343449627	0.1113	0.0699	0.0096	0.0087	0.0212	0.0064	0.0074	0.0182	0.1434	0.0145	0.0176	0.0096	0.0871	0.0176	0.0091	0.0075	0.0077	0.1058	0.0841	0.0077	0.01	0.0147	0.0284	0.0126	0.0154	0.15
8	rs71509249	6985646	1.14	0.507725131913635	2.95	0.819141413036571	8.73351364361411	7.29989008126648	0.1104	0.0686	0.0096	0.0097	0.0214	0.0071	0.0083	0.019	0.1393	0.0149	0.018	0.0101	0.0877	0.0183	0.0098	0.0083	0.0088	0.107	0.0816	0.008	0.0107	0.0161	0.0284	0.0134	0.0162	0.1447
8	rs73514982	6986156	1.14	0.507725131913635	2.95	0.819141413036571	8.64563101278215	7.42204013684173	0.1103	0.0686	0.0097	0.0098	0.0214	0.0071	0.0083	0.019	0.1391	0.0149	0.018	0.0101	0.0878	0.0183	0.0101	0.0083	0.0088	0.1067	0.0815	0.008	0.0107	0.0161	0.0284	0.0134	0.0162	0.1446
8	rs4285513	6991050	1.14	0.507725131913635	2.95	0.819141413036571	9.05622744662847	7.58102982011071	0.11	0.0683	0.0097	0.0099	0.0215	0.0072	0.0085	0.0192	0.138	0.015	0.0181	0.0103	0.0881	0.0184	0.0102	0.0085	0.0091	0.1066	0.0811	0.008	0.0108	0.0162	0.0283	0.0136	0.0164	0.1441
8	rs113089706	6994872	1.14	0.507725131913635	2.95	0.819141413036571	9.41452663471522	7.99153606442139	0.1103	0.0682	0.0099	0.0099	0.0216	0.0073	0.0087	0.0194	0.1363	0.0151	0.0181	0.0105	0.0882	0.0185	0.0104	0.0086	0.0093	0.1065	0.0809	0.008	0.0108	0.0164	0.0282	0.0139	0.0167	0.1432
8	rs138516025	6995876	1.14	0.507725131913635	2.95	0.819141413036571	8.94471317179409	7.42244547424117	0.1103	0.0681	0.0099	0.0098	0.0216	0.0073	0.0087	0.0193	0.1366	0.0151	0.0181	0.0105	0.0882	0.0186	0.0103	0.0086	0.0093	0.1065	0.0808	0.0079	0.0108	0.0163	0.0283	0.0138	0.0167	0.1435
8	rs73661351	7003534	1.15	0.46334549806667	2.95	0.819141413036571	9.48909578499024	6.93134811337558	0.1099	0.0677	0.0098	0.0098	0.0218	0.0073	0.0087	0.0191	0.1365	0.0151	0.0181	0.0105	0.088	0.0187	0.0103	0.0086	0.0093	0.1067	0.081	0.0077	0.0107	0.0166	0.0285	0.014	0.0169	0.1436
8	rs28404695	7003969	1.15	0.46334549806667	2.95	0.819141413036571	9.57121061087853	6.92650395937732	0.1099	0.0675	0.0098	0.0098	0.0218	0.0073	0.0087	0.0191	0.1365	0.0151	0.0181	0.0105	0.0879	0.0187	0.0103	0.0086	0.0094	0.1068	0.0808	0.0077	0.0107	0.0166	0.0285	0.014	0.0169	0.1437
8	rs74327577	7004173	1.15	0.46334549806667	2.94	0.845143312120842	9.59419898588613	6.92589845468306	0.1099	0.0675	0.0098	0.0098	0.0218	0.0073	0.0087	0.0191	0.1365	0.0151	0.0181	0.0106	0.0879	0.0187	0.0103	0.0086	0.0094	0.1069	0.0808	0.0077	0.0107	0.0166	0.0285	0.014	0.0169	0.1436
8	rs28502721	7004785	1.16	0.421630287221885	2.93	0.871659766409689	9.59254481666382	6.77402033702345	0.11	0.0675	0.0098	0.0098	0.0218	0.0073	0.0087	0.0191	0.1365	0.015	0.0181	0.0106	0.0879	0.0187	0.0103	0.0086	0.0094	0.1068	0.0809	0.0076	0.0107	0.0166	0.0285	0.014	0.0169	0.1437
8	rs4524816	7005617	NA	NA	NA	NA	9.5470751886431	6.54167431154705	0.11	0.0675	0.0098	0.0098	0.0218	0.0073	0.0087	0.0191	0.1364	0.015	0.0181	0.0106	0.0878	0.0187	0.0103	0.0086	0.0094	0.1066	0.0809	0.0076	0.0107	0.0166	0.0286	0.014	0.0169	0.1438
8	rs117206108	7213713	NA	NA	NA	NA	7.73789139168372	6.5249829958449	0.1106	0.0643	0.0104	0.0089	0.0208	0.007	0.0086	0.0178	0.1357	0.0166	0.0177	0.0105	0.0946	0.0175	0.0109	0.0087	0.0097	0.1037	0.0855	0.0078	0.0101	0.0151	0.029	0.014	0.0177	0.1401
8	rs118070999	7213936	NA	NA	NA	NA	7.61561069135082	6.50809335498651	0.1106	0.0643	0.0104	0.0089	0.0209	0.007	0.0086	0.0178	0.1357	0.0166	0.0177	0.0105	0.0946	0.0175	0.0109	0.0087	0.0097	0.1037	0.0855	0.0079	0.0101	0.015	0.029	0.014	0.0177	0.1401
8	rs12680482	7242715	NA	NA	NA	NA	7.67868516539885	6.76656291888701	0.111	0.0637	0.0105	0.0088	0.0205	0.007	0.0085	0.0178	0.1355	0.0167	0.0176	0.0105	0.0954	0.0175	0.011	0.0088	0.0097	0.1035	0.0859	0.0079	0.01	0.0148	0.0291	0.0139	0.0177	0.1398
8	rs183772362	7243016	NA	NA	NA	NA	7.67709911166278	6.77039234010383	0.111	0.0637	0.0105	0.0088	0.0205	0.007	0.0085	0.0178	0.1355	0.0167	0.0176	0.0105	0.0954	0.0175	0.011	0.0088	0.0097	0.1035	0.0859	0.0079	0.01	0.0148	0.0291	0.0139	0.0177	0.1398
8	rs77864753	7280040	NA	NA	NA	NA	7.65284062531162	6.87363546479032	0.111	0.0636	0.0106	0.0087	0.0205	0.007	0.0085	0.0178	0.1355	0.0167	0.0176	0.0105	0.0955	0.0175	0.011	0.0088	0.0097	0.1034	0.0859	0.0079	0.01	0.0148	0.0291	0.0139	0.0177	0.1398
8	rs149510469	7670420	NA	NA	NA	NA	7.69899240342814	7.01979002450483	0.1109	0.0635	0.0106	0.0087	0.0204	0.007	0.0085	0.0178	0.1354	0.0167	0.0175	0.0105	0.096	0.0175	0.011	0.0088	0.0097	0.1034	0.0861	0.0079	0.01	0.0148	0.0292	0.0139	0.0177	0.1396
8	rs142214294	7689745	NA	NA	NA	NA	7.73471450704856	7.00706473904606	0.111	0.0635	0.0106	0.0087	0.0204	0.007	0.0085	0.0178	0.1354	0.0167	0.0175	0.0105	0.096	0.0175	0.011	0.0088	0.0097	0.1034	0.0861	0.0079	0.01	0.0148	0.0292	0.0139	0.0177	0.1396
8	rs181554428	7723357	NA	NA	NA	NA	7.79750572222729	7.10243716685172	0.1111	0.0636	0.0106	0.0087	0.0204	0.007	0.0085	0.0178	0.1354	0.0166	0.0175	0.0105	0.096	0.0175	0.011	0.0088	0.0097	0.1034	0.0861	0.0079	0.01	0.0148	0.0292	0.0139	0.0177	0.1395
8	rs59539186	8083852	NA	NA	NA	NA	5.69467226367141	5.29704807366211	0.1206	0.0643	0.0088	0.0055	0.0187	0.006	0.0066	0.0167	0.1366	0.0164	0.0174	0.009	0.1039	0.0183	0.0094	0.0067	0.0074	0.1021	0.0953	0.0065	0.0083	0.0104	0.028	0.0113	0.0161	0.1428
8	rs117907084	8094540	1.08	0.832982220188166	2.92	0.898693461391643	3.47566180344383	7.08707534999261	0.1255	0.0659	0.0084	0.0046	0.0184	0.0053	0.0054	0.0166	0.1355	0.0166	0.0172	0.0084	0.1063	0.0183	0.0086	0.0057	0.0064	0.1032	0.0968	0.006	0.0073	0.0096	0.0276	0.0103	0.0159	0.1443
8	rs2980437	8094763	1.08	0.832982220188166	2.92	0.898693461391643	3.3506405856783	6.95718708911495	0.1255	0.0659	0.0084	0.0046	0.0184	0.0053	0.0054	0.0166	0.1355	0.0166	0.0172	0.0084	0.1063	0.0183	0.0086	0.0057	0.0063	0.1032	0.0968	0.006	0.0073	0.0096	0.0276	0.0103	0.0159	0.1443
8	rs11785619	8105346	1.07	0.897462410887183	2.91	0.926247013494653	2.14040759983656	4.33482624348508	0.1262	0.0661	0.0083	0.0044	0.0183	0.0051	0.0052	0.0166	0.1354	0.0167	0.0172	0.0084	0.1068	0.0183	0.0085	0.0055	0.0062	0.1032	0.0969	0.0059	0.0071	0.0095	0.0277	0.0102	0.0158	0.1446
8	rs17594093	8106406	1.07	0.897462410887183	2.91	0.926247013494653	1.85303006261595	3.56697025498359	0.1263	0.0661	0.0083	0.0044	0.0183	0.0051	0.0052	0.0166	0.1354	0.0167	0.0172	0.0083	0.1069	0.0183	0.0085	0.0055	0.0062	0.1032	0.0969	0.0059	0.0071	0.0095	0.0277	0.0102	0.0158	0.1447
8	rs78122084	8107871	1.07	0.897462410887183	2.9	0.954322971774498	1.64761327488594	3.01261943247919	0.1264	0.0662	0.0083	0.0044	0.0183	0.0051	0.0052	0.0166	0.1354	0.0167	0.0172	0.0083	0.107	0.0183	0.0085	0.0055	0.0061	0.1032	0.097	0.0059	0.007	0.0094	0.0277	0.0101	0.0158	0.1447
8	rs6997838	8109255	1.07	0.897462410887183	2.9	0.954322971774498	1.42088792075764	2.30895574191765	0.1265	0.0663	0.0083	0.0044	0.0183	0.0051	0.0052	0.0166	0.1354	0.0167	0.0172	0.0083	0.1071	0.0182	0.0085	0.0055	0.0061	0.1033	0.097	0.0059	0.007	0.0094	0.0276	0.0101	0.0158	0.1448
8	rs2955590	8114062	1.07	0.897462410887183	2.89	0.982923819582558	1.15441263218486	1.70488767061254	0.1268	0.0664	0.0083	0.0044	0.0182	0.005	0.0051	0.0166	0.1354	0.0167	0.0171	0.0086	0.1072	0.0181	0.0085	0.0054	0.0061	0.1032	0.0971	0.0059	0.007	0.0093	0.0277	0.0101	0.0158	0.145
8	rs2140124	8120477	1.06	0.964986553882562	2.89	0.982923819582558	1.0221414591195	1.36076174811272	0.1276	0.0665	0.0083	0.0043	0.018	0.0049	0.005	0.0164	0.1356	0.0167	0.0171	0.0085	0.1079	0.0179	0.0083	0.0053	0.0059	0.1034	0.0974	0.0058	0.0069	0.009	0.0274	0.0099	0.0157	0.1454
8	rs951701	8123457	1.06	0.964986553882562	2.87	1.0417097985148	0.972590947702357	1.29440312424288	0.1277	0.0665	0.0082	0.0043	0.018	0.0049	0.005	0.0163	0.1356	0.0167	0.0171	0.0084	0.108	0.0179	0.0083	0.0053	0.0058	0.1035	0.0974	0.0058	0.0068	0.009	0.0274	0.0099	0.0157	0.1455
8	rs117523948	8128857	1.06	0.964986553882562	2.86	1.07189958250627	0.912788494919355	1.14356526167962	0.128	0.0665	0.0082	0.0042	0.018	0.0048	0.0049	0.0163	0.1356	0.0167	0.017	0.0084	0.1083	0.0179	0.0083	0.0053	0.0057	0.1036	0.0975	0.0057	0.0068	0.0089	0.0274	0.0099	0.0157	0.1456
8	rs74988146	8136397	1.06	0.964986553882562	2.86	1.07189958250627	0.818339965661999	0.947252537489454	0.1281	0.0666	0.0082	0.0042	0.018	0.0048	0.0049	0.0163	0.1356	0.0167	0.017	0.0084	0.1085	0.0179	0.0082	0.0052	0.0056	0.1036	0.0976	0.0057	0.0067	0.0089	0.0274	0.0099	0.0157	0.1457
8	rs62495153	8136656	1.06	0.964986553882562	2.86	1.07189958250627	0.813217646163846	0.947727569778637	0.1281	0.0666	0.0082	0.0042	0.0179	0.0048	0.0049	0.0163	0.1356	0.0167	0.017	0.0084	0.1085	0.0179	0.0082	0.0052	0.0056	0.1036	0.0976	0.0057	0.0067	0.0089	0.0274	0.0099	0.0157	0.1457
8	rs793508	8139331	1.06	0.964986553882562	2.86	1.07189958250627	0.736630073307072	0.754044128658519	0.1282	0.0666	0.0082	0.0042	0.0179	0.0048	0.0049	0.0163	0.1356	0.0167	0.017	0.0084	0.1086	0.018	0.0082	0.0052	0.0056	0.1037	0.0976	0.0058	0.0067	0.0089	0.0274	0.0098	0.0157	0.1457
8	rs939074	8146226	1.06	0.964986553882562	2.86	1.07189958250627	0.667218587037734	0.702940998340977	0.1284	0.0668	0.0081	0.0041	0.018	0.0047	0.0047	0.0162	0.136	0.0165	0.0169	0.0082	0.109	0.0179	0.008	0.0051	0.0054	0.1042	0.0976	0.0057	0.0067	0.0088	0.0273	0.0096	0.0157	0.1458
8	rs73184308	8171243	1.04	1.10930661634754	2.86	1.07189958250627	0.445143973411856	0.379630592788121	0.1292	0.0672	0.0074	0.0036	0.0181	0.0042	0.0038	0.0157	0.1389	0.0163	0.0167	0.0074	0.1087	0.0175	0.0074	0.0043	0.0047	0.1071	0.0979	0.0054	0.0067	0.0083	0.0272	0.0087	0.0158	0.1475
8	rs13439831	8174227	1.04	1.10930661634754	2.86	1.07189958250627	0.332313457187384	0.129066862162823	0.1293	0.0674	0.0074	0.0036	0.0181	0.0042	0.0037	0.0157	0.1393	0.0164	0.0167	0.0074	0.1087	0.0174	0.0073	0.0043	0.0046	0.1074	0.0979	0.0053	0.0067	0.0082	0.0273	0.0087	0.0158	0.1477
8	rs7011400	8174504	1.04	1.10930661634754	2.86	1.07189958250627	0.314731412867654	0.122155699549981	0.1294	0.0674	0.0073	0.0036	0.0181	0.0042	0.0037	0.0157	0.1396	0.0164	0.0166	0.0074	0.1084	0.0175	0.0073	0.0042	0.0046	0.1076	0.0978	0.0053	0.0067	0.0083	0.0272	0.0086	0.0158	0.1477
8	rs2980505	8174533	1.04	1.10930661634754	2.87	1.0417097985148	0.314631527475564	0.123826082368354	0.1294	0.0674	0.0073	0.0036	0.0181	0.0042	0.0037	0.0157	0.1396	0.0164	0.0166	0.0074	0.1084	0.0175	0.0073	0.0042	0.0046	0.1076	0.0978	0.0053	0.0067	0.0083	0.0272	0.0086	0.0158	0.1477
8	rs1356627	8174989	1.04	1.10930661634754	2.87	1.0417097985148	0.312886234296139	0.126125596555621	0.1295	0.0674	0.0073	0.0035	0.0181	0.0041	0.0037	0.0157	0.1398	0.0164	0.0166	0.0073	0.1084	0.0176	0.0073	0.0042	0.0046	0.1076	0.0977	0.0053	0.0067	0.0083	0.0272	0.0086	0.0158	0.1477
8	rs13269488	8176221	1.03	1.18616718476217	2.87	1.0417097985148	0.303746134687788	0.124797024159233	0.1294	0.0673	0.0073	0.0035	0.0182	0.0041	0.0036	0.0157	0.1404	0.0165	0.0166	0.0072	0.1081	0.0176	0.0073	0.0042	0.0045	0.1075	0.0974	0.0053	0.0067	0.0082	0.0273	0.0086	0.0159	0.1481
8	rs12549973	8176554	1.03	1.18616718476217	2.91	0.926247013494653	0.315881293751149	0.129066862162823	0.1293	0.0673	0.0073	0.0035	0.0181	0.0041	0.0036	0.0158	0.1404	0.0165	0.0168	0.0073	0.1081	0.0176	0.0072	0.0042	0.0046	0.1075	0.0975	0.0053	0.0066	0.0082	0.0272	0.0087	0.0159	0.1479
8	rs6601691	8176825	1.03	1.18616718476217	2.91	0.926247013494653	0.32348522629904	0.120406618012422	0.1293	0.0671	0.0073	0.0035	0.0181	0.004	0.0036	0.0158	0.1403	0.0166	0.0168	0.0074	0.1081	0.0176	0.0072	0.0042	0.0046	0.1075	0.0974	0.0054	0.0066	0.0083	0.0274	0.0087	0.0158	0.1479
8	rs2980503	8177861	1.03	1.18616718476217	2.91	0.926247013494653	0.366856744336668	0.130951656068962	0.1294	0.0669	0.0072	0.0034	0.0181	0.0039	0.0036	0.0157	0.1407	0.0165	0.0169	0.0073	0.1084	0.0172	0.0072	0.0042	0.0046	0.1077	0.0979	0.0054	0.0061	0.0083	0.0275	0.0087	0.0159	0.148
8	rs118094290	8178310	1.03	1.18616718476217	2.9	0.954322971774498	0.367722545977506	0.125239297911218	0.1295	0.0669	0.0071	0.0034	0.0181	0.0039	0.0036	0.0157	0.1407	0.0165	0.0169	0.0073	0.1085	0.0172	0.0071	0.0042	0.0046	0.1077	0.0979	0.0054	0.0061	0.0083	0.0275	0.0087	0.0159	0.148
8	rs2945907	8190065	1.03	1.18616718476217	2.9	0.954322971774498	0.355377134988411	0.123914232541766	0.1297	0.0672	0.007	0.0033	0.0185	0.0037	0.0037	0.0156	0.1409	0.0165	0.0168	0.0069	0.1089	0.0172	0.007	0.0042	0.0043	0.1074	0.0981	0.0053	0.006	0.0081	0.0278	0.0085	0.0159	0.148
8	rs60027965	8192960	1.03	1.18616718476217	2.9	0.954322971774498	0.368318389761062	0.12799439413275	0.1299	0.0672	0.007	0.0033	0.0187	0.0037	0.0037	0.0156	0.1408	0.0165	0.0168	0.0068	0.1089	0.0172	0.007	0.0042	0.0043	0.1075	0.098	0.0053	0.006	0.0082	0.028	0.0085	0.016	0.1477
8	rs2979224	8193728	1.03	1.18616718476217	2.9	0.954322971774498	0.414056785237761	0.127281264844169	0.1301	0.0659	0.007	0.0033	0.0187	0.0037	0.0037	0.0156	0.141	0.0166	0.0169	0.0069	0.1091	0.0172	0.0067	0.0042	0.0043	0.1078	0.0982	0.0054	0.006	0.0082	0.0281	0.0085	0.016	0.1478
8	rs79503460	8194358	1.03	1.18616718476217	2.9	0.954322971774498	0.407585741415698	0.119883745808456	0.1301	0.0659	0.0069	0.0035	0.0187	0.0037	0.0037	0.0156	0.1409	0.0166	0.0169	0.0069	0.1091	0.0172	0.0067	0.0042	0.0043	0.1078	0.0982	0.0053	0.006	0.0082	0.0281	0.0085	0.016	0.1478
8	rs17150353	8207339	1.03	1.18616718476217	2.89	0.982923819582558	0.424935493608059	0.10726204707087	0.1301	0.0659	0.0068	0.0035	0.0188	0.0036	0.0037	0.0155	0.1408	0.0165	0.0167	0.0067	0.1092	0.0171	0.0066	0.0041	0.0041	0.1081	0.098	0.0054	0.006	0.0084	0.0284	0.0085	0.0161	0.148
8	rs2979234	8220362	1.02	1.26620126232677	2.89	0.982923819582558	0.437016694658879	0.104108688783079	0.1302	0.0659	0.0068	0.0034	0.0188	0.0036	0.0037	0.0154	0.1407	0.0165	0.0166	0.0066	0.1094	0.0172	0.0064	0.004	0.004	0.1083	0.098	0.0054	0.0061	0.0084	0.0287	0.0084	0.0161	0.1484
8	rs11996133	8222192	1.02	1.26620126232677	2.89	0.982923819582558	0.446933516578818	0.101726761465826	0.1302	0.0659	0.0069	0.0034	0.0188	0.0036	0.0036	0.0154	0.1406	0.0165	0.0165	0.0066	0.1094	0.0172	0.0064	0.004	0.0039	0.1083	0.0979	0.0054	0.0061	0.0084	0.0288	0.0084	0.0161	0.1484
8	rs73184344	8226627	1.02	1.26620126232677	2.89	0.982923819582558	0.450583140521084	0.102054029174501	0.1303	0.0658	0.0069	0.0034	0.0191	0.0036	0.0036	0.0154	0.1405	0.0165	0.0165	0.0066	0.1093	0.0173	0.0063	0.004	0.0039	0.1085	0.0979	0.0053	0.006	0.0085	0.0288	0.0083	0.0161	0.1484
8	rs62496032	8229573	1.02	1.26620126232677	2.84	1.13388392478305	0.464535709828256	0.102791874711138	0.1304	0.0658	0.0069	0.0033	0.0191	0.0035	0.0036	0.0154	0.1405	0.0165	0.0165	0.0065	0.1093	0.0173	0.0063	0.004	0.0039	0.1086	0.0979	0.0053	0.006	0.0085	0.0289	0.0083	0.0161	0.1484
8	rs2979132	8230677	1.01	1.34943643539615	2.85	1.10262356492582	0.463380242861445	0.110198422038498	0.1304	0.0658	0.0069	0.0033	0.0191	0.0035	0.0036	0.0153	0.1405	0.0165	0.0165	0.0065	0.1093	0.0174	0.0063	0.0039	0.0038	0.1086	0.098	0.0053	0.006	0.0084	0.0289	0.0083	0.0161	0.1484
8	rs4840953	8234192	1.01	1.34943643539615	2.85	1.10262356492582	0.443239022909887	0.119187917616413	0.1304	0.0657	0.0069	0.0033	0.0192	0.0035	0.0036	0.0153	0.1408	0.0165	0.0165	0.0066	0.1092	0.0175	0.0063	0.0039	0.0038	0.1085	0.098	0.0053	0.006	0.0084	0.029	0.0083	0.016	0.1485
8	rs4840955	8234219	1.01	1.34943643539615	2.85	1.10262356492582	0.447172389195477	0.122331128548904	0.1303	0.0658	0.0068	0.0033	0.0192	0.0035	0.0036	0.0153	0.1409	0.0165	0.0165	0.0066	0.1096	0.0174	0.0063	0.0039	0.0038	0.1081	0.0983	0.0053	0.006	0.0083	0.0289	0.0083	0.016	0.1484
8	rs3896980	8234714	1.01	1.34943643539615	2.85	1.10262356492582	0.459074885759247	0.138040127935072	0.1302	0.0657	0.0068	0.0033	0.0193	0.0035	0.0036	0.0153	0.1407	0.0165	0.0165	0.0066	0.1098	0.0174	0.0063	0.0039	0.0038	0.1081	0.0983	0.0053	0.006	0.0083	0.0289	0.0083	0.016	0.1484
8	rs75743440	8236958	1.01	1.34943643539615	2.85	1.10262356492582	0.427151434893923	0.108097900011537	0.1301	0.0659	0.0068	0.0032	0.0193	0.0034	0.0036	0.0153	0.1407	0.0165	0.0165	0.0066	0.1097	0.0175	0.0062	0.0039	0.0037	0.1081	0.0983	0.0053	0.006	0.0082	0.0289	0.0082	0.016	0.1487
8	rs3932318	8237086	1.01	1.34943643539615	2.85	1.10262356492582	0.427969276662228	0.110620385079525	0.1301	0.066	0.0068	0.0032	0.0194	0.0034	0.0036	0.0153	0.1407	0.0165	0.0165	0.0066	0.1097	0.0175	0.0062	0.0039	0.0037	0.1081	0.0983	0.0053	0.006	0.0082	0.0289	0.0082	0.016	0.1487
8	rs2945842	8243435	1	1.43589860781958	2.86	1.07189958250627	0.486942201206832	0.170877291106664	0.1297	0.0659	0.0069	0.0038	0.0197	0.0034	0.0037	0.0152	0.1395	0.0167	0.0168	0.0066	0.1099	0.0175	0.0064	0.0039	0.0036	0.1073	0.0983	0.0053	0.006	0.0082	0.029	0.0081	0.0161	0.1493
8	rs117068626	8246094	1	1.43589860781958	2.86	1.07189958250627	0.512790295247465	0.161949537948731	0.1295	0.0662	0.0067	0.004	0.0198	0.0035	0.0038	0.0152	0.1394	0.0167	0.0169	0.0066	0.1096	0.0175	0.0064	0.0039	0.0036	0.1075	0.0984	0.0053	0.0059	0.0081	0.0287	0.0081	0.0161	0.1497
8	rs2979157	8247323	1	1.43589860781958	2.86	1.07189958250627	0.594198987193942	0.218450379223358	0.1294	0.0663	0.0066	0.0041	0.0198	0.0035	0.0038	0.0152	0.1393	0.0167	0.0169	0.0065	0.1095	0.0175	0.0064	0.0039	0.0036	0.1075	0.0984	0.0053	0.0059	0.0081	0.0285	0.0082	0.0161	0.1498
8	rs6601694	8248058	1	1.43589860781958	2.89	0.982923819582558	0.613842640723838	0.207247956042958	0.1293	0.0663	0.0066	0.0042	0.0199	0.0035	0.0038	0.0152	0.1393	0.0167	0.0169	0.0065	0.1094	0.0175	0.0064	0.0039	0.0036	0.1076	0.0985	0.0053	0.0058	0.0081	0.0284	0.0082	0.0161	0.1499
8	rs73184362	8252675	1	1.43589860781958	2.89	0.982923819582558	0.599614529129188	0.249133419373995	0.1287	0.0663	0.0066	0.0042	0.0201	0.0034	0.0039	0.0153	0.1393	0.0168	0.017	0.0065	0.1089	0.0176	0.0064	0.0038	0.0036	0.1081	0.0987	0.0053	0.0057	0.0082	0.0279	0.0082	0.0161	0.1504
8	rs2945877	8258916	1	1.43589860781958	2.91	0.926247013494653	0.606295020177377	0.31959099796128	0.1282	0.0663	0.0065	0.0042	0.0203	0.0034	0.0039	0.0153	0.1393	0.0169	0.0172	0.0066	0.1085	0.0176	0.0065	0.0037	0.0036	0.1084	0.0988	0.0053	0.0056	0.0082	0.0274	0.0083	0.0161	0.1507
8	rs62497508	8262969	1	1.43589860781958	2.93	0.871659766409689	0.602365232556845	0.287851872625035	0.128	0.0664	0.0064	0.0041	0.0203	0.0034	0.0039	0.0154	0.1391	0.0169	0.0173	0.0066	0.1085	0.0176	0.0066	0.0037	0.0036	0.1084	0.0988	0.0053	0.0057	0.0083	0.0274	0.0083	0.0161	0.1508
8	rs17669632	8264068	1	1.43589860781958	2.93	0.871659766409689	0.596115820018459	0.305388652486261	0.128	0.0664	0.0064	0.0041	0.0203	0.0034	0.0039	0.0154	0.1391	0.0169	0.0173	0.0066	0.1085	0.0176	0.0066	0.0037	0.0036	0.1085	0.0988	0.0053	0.0057	0.0083	0.0274	0.0082	0.0162	0.1508
8	rs2030280	8266309	1	1.43589860781958	2.93	0.871659766409689	0.611830363882132	0.296936699435065	0.1277	0.0663	0.0062	0.0042	0.0203	0.0034	0.004	0.0154	0.1392	0.0169	0.0173	0.0066	0.1085	0.0176	0.0066	0.0037	0.0036	0.1085	0.0988	0.0053	0.0057	0.0083	0.0275	0.0082	0.0163	0.1508
8	rs17607190	8273955	1	1.43589860781958	2.93	0.871659766409689	0.606295020177377	0.27757517708585	0.1274	0.0658	0.0062	0.0041	0.0201	0.0033	0.0041	0.0154	0.1388	0.0171	0.0174	0.0067	0.1084	0.0176	0.0067	0.0037	0.0037	0.1087	0.0988	0.0055	0.0059	0.0083	0.0276	0.0082	0.0161	0.1511
8	rs13255422	8274871	0.99	1.52561210963291	2.93	0.871659766409689	0.670684764963696	0.232036267690517	0.1271	0.0655	0.0063	0.0042	0.0201	0.0032	0.0043	0.0155	0.1386	0.0172	0.0175	0.0068	0.1082	0.0175	0.0068	0.0037	0.0037	0.1088	0.0987	0.0055	0.0061	0.0084	0.0277	0.0083	0.0161	0.1512
8	rs117287823	8277522	0.98	1.61859979960807	2.93	0.871659766409689	0.797855828755075	0.177255701343504	0.1271	0.065	0.0067	0.0043	0.0191	0.0032	0.0047	0.016	0.1378	0.0174	0.0176	0.007	0.107	0.0178	0.0071	0.0038	0.0037	0.1085	0.0979	0.0055	0.0064	0.0082	0.0279	0.0084	0.0163	0.1522
8	rs2976940	8279462	0.98	1.61859979960807	2.93	0.871659766409689	0.868050202509381	0.195828285934303	0.1271	0.0649	0.0067	0.0043	0.0191	0.0032	0.0048	0.016	0.1378	0.0174	0.0176	0.007	0.1069	0.0179	0.0071	0.0038	0.0038	0.1085	0.0978	0.0055	0.0064	0.0082	0.0279	0.0084	0.0163	0.1523
8	rs9657555	8284399	0.97	1.7148831617518	2.93	0.871659766409689	1.08144293962263	0.229516504139965	0.1275	0.0648	0.0071	0.0045	0.0189	0.0033	0.005	0.016	0.1367	0.0176	0.0179	0.0072	0.1064	0.0179	0.0072	0.0039	0.0039	0.1086	0.0969	0.0054	0.0066	0.0081	0.0281	0.0087	0.0164	0.1524
8	rs114834603	8284516	0.97	1.7148831617518	2.93	0.871659766409689	1.08241755765748	0.233244511818629	0.1275	0.0648	0.0071	0.0045	0.0189	0.0033	0.005	0.016	0.1367	0.0176	0.0179	0.0073	0.1064	0.0179	0.0072	0.0039	0.0039	0.1086	0.0969	0.0054	0.0066	0.0081	0.0281	0.0087	0.0164	0.1524
8	rs4840342	8287646	0.97	1.7148831617518	2.94	0.845143312120842	1.07145131898366	0.232255797695451	0.1276	0.0648	0.0071	0.0045	0.0189	0.0033	0.005	0.016	0.1365	0.0176	0.0179	0.0074	0.1063	0.0179	0.0072	0.0039	0.0039	0.1086	0.0966	0.0054	0.0066	0.0081	0.0282	0.0087	0.0165	0.1523
8	rs4840965	8289708	0.97	1.7148831617518	2.94	0.845143312120842	1.10341187750659	0.2405362278737	0.1277	0.0648	0.0072	0.0045	0.0189	0.0033	0.005	0.016	0.1364	0.0177	0.0179	0.0074	0.1062	0.018	0.0073	0.0039	0.0039	0.1086	0.0964	0.0054	0.0066	0.0081	0.0282	0.0087	0.0165	0.1524
8	rs73184393	8295259	0.97	1.7148831617518	2.95	0.819141413036571	1.15395811966086	0.251832600313911	0.128	0.0648	0.0073	0.0046	0.0189	0.0033	0.0051	0.016	0.136	0.0177	0.0179	0.0074	0.106	0.018	0.0073	0.004	0.0038	0.1085	0.0961	0.0054	0.0067	0.0081	0.0281	0.0087	0.0166	0.1525
8	rs77090853	8296771	0.97	1.7148831617518	2.95	0.819141413036571	1.18511641920802	0.274329450530851	0.128	0.0648	0.0073	0.0046	0.0189	0.0034	0.0052	0.016	0.1359	0.0177	0.0179	0.0074	0.106	0.0181	0.0073	0.004	0.0038	0.1085	0.096	0.0054	0.0067	0.0081	0.0281	0.0087	0.0166	0.1526
8	rs73184400	8299903	0.97	1.7148831617518	2.95	0.819141413036571	1.20123245869746	0.276414639466011	0.1281	0.0647	0.0073	0.0046	0.0189	0.0034	0.0052	0.016	0.1359	0.0177	0.0179	0.0074	0.1059	0.0181	0.0073	0.004	0.0039	0.1085	0.0958	0.0054	0.0067	0.0081	0.0281	0.0087	0.0166	0.1527
8	rs118090789	8301274	0.97	1.7148831617518	2.95	0.819141413036571	1.23194545998564	0.287264917912144	0.1282	0.0646	0.0073	0.0046	0.0189	0.0034	0.0052	0.016	0.136	0.0177	0.0179	0.0074	0.1058	0.0181	0.0073	0.004	0.0039	0.1086	0.0956	0.0054	0.0067	0.0081	0.0281	0.0087	0.0166	0.1528
8	rs2976856	8301849	0.97	1.7148831617518	2.96	0.793651312900757	1.25261818649601	0.301927843427044	0.1282	0.0646	0.0073	0.0046	0.0189	0.0034	0.0052	0.016	0.136	0.0177	0.0179	0.0074	0.1058	0.0181	0.0073	0.004	0.0039	0.1086	0.0956	0.0054	0.0068	0.0081	0.0281	0.0087	0.0166	0.1528
8	rs2976871	8313010	0.96	1.81448239590599	2.96	0.793651312900757	1.05736760457674	0.405457934010764	0.1296	0.0649	0.0076	0.0039	0.0187	0.0035	0.0052	0.0158	0.1357	0.0182	0.0179	0.0073	0.1056	0.0186	0.0074	0.0041	0.004	0.1075	0.0941	0.0054	0.0071	0.0082	0.028	0.0087	0.0172	0.1528
8	rs75397268	8313256	0.96	1.81448239590599	2.98	0.744195120258389	1.02205486583758	0.398086151938233	0.1296	0.0649	0.0077	0.0039	0.0187	0.0035	0.0052	0.0158	0.1357	0.0182	0.0179	0.0074	0.1056	0.0186	0.0074	0.004	0.004	0.1075	0.0941	0.0053	0.007	0.0082	0.028	0.0087	0.0172	0.1528
8	rs2980770	8320938	0.96	1.81448239590599	2.98	0.744195120258389	1.11800579341708	0.439808762865384	0.1297	0.0649	0.008	0.0035	0.0186	0.0035	0.0052	0.0158	0.136	0.0182	0.018	0.0075	0.1051	0.0187	0.0074	0.0042	0.004	0.1073	0.0939	0.0053	0.0072	0.0082	0.0281	0.0088	0.0172	0.1525
8	rs113743386	8324418	0.96	1.81448239590599	3.02	0.651294786134349	1.14307096089223	0.392035786290617	0.1299	0.0648	0.008	0.0035	0.0185	0.0035	0.0052	0.0158	0.1358	0.0183	0.018	0.0075	0.1054	0.0188	0.0074	0.0042	0.0041	0.1074	0.0935	0.0053	0.0072	0.0082	0.0282	0.0088	0.0172	0.1523
8	rs2980773	8325605	0.96	1.81448239590599	3.03	0.629303794260587	1.19394671868941	0.424375768382391	0.1299	0.0648	0.008	0.0035	0.0185	0.0035	0.0052	0.0159	0.1358	0.0183	0.018	0.0075	0.1055	0.0188	0.0074	0.0042	0.0041	0.1075	0.0935	0.0054	0.0072	0.0082	0.0282	0.0088	0.0172	0.1521
8	rs74300857	8340386	0.95	1.91741650264711	3.02	0.651294786134349	1.38299106216877	0.47137772545368	0.13	0.0645	0.0081	0.0036	0.0185	0.0035	0.0052	0.0161	0.1354	0.0185	0.0181	0.0074	0.1058	0.0192	0.0076	0.0042	0.0041	0.1072	0.0923	0.0055	0.0073	0.0081	0.0284	0.0089	0.0175	0.1521
8	rs2980747	8347822	0.95	1.91741650264711	3.03	0.629303794260587	1.27219545970712	0.375308838075504	0.131	0.0644	0.0081	0.0038	0.0183	0.0036	0.0053	0.016	0.1359	0.0186	0.0182	0.0074	0.1066	0.0193	0.0077	0.0042	0.0041	0.1065	0.0907	0.0057	0.0075	0.0081	0.0284	0.0085	0.0174	0.1517
8	rs2921025	8349023	0.95	1.91741650264711	3.05	0.586779315918157	1.24259266875374	0.354910348811381	0.1314	0.0645	0.0082	0.0038	0.0183	0.0036	0.0053	0.0161	0.1361	0.0186	0.0182	0.0074	0.1057	0.0193	0.0077	0.0042	0.004	0.1066	0.0897	0.0057	0.0075	0.0081	0.0286	0.0085	0.0174	0.1524
8	rs6997361	8349757	0.94	2.02370336271461	3.05	0.586779315918157	1.55011839017142	0.428450429452184	0.1315	0.0646	0.0084	0.004	0.0183	0.0037	0.0054	0.016	0.1359	0.019	0.0183	0.0075	0.1065	0.0195	0.008	0.0042	0.0041	0.1055	0.0883	0.006	0.0076	0.0082	0.0287	0.0086	0.0174	0.152
8	rs60406568	8350222	0.94	2.02370336271461	3.05	0.586779315918157	1.68117315837921	0.461551425041483	0.1309	0.0643	0.0084	0.004	0.0182	0.0037	0.0055	0.016	0.1371	0.0193	0.0183	0.0075	0.1066	0.0197	0.0082	0.0042	0.0041	0.1047	0.0873	0.0061	0.0077	0.0083	0.0289	0.0087	0.0177	0.1516
8	rs67927063	8351608	0.94	2.02370336271461	3.03	0.629303794260587	1.91155052523645	0.505842229040034	0.131	0.0646	0.0085	0.0041	0.018	0.0038	0.0056	0.016	0.136	0.0194	0.0183	0.0076	0.1072	0.0197	0.0083	0.0042	0.0041	0.1037	0.0875	0.0064	0.0078	0.0084	0.0293	0.0086	0.0179	0.1508
8	rs10105729	8356104	NA	NA	NA	NA	1.84870396794298	0.479358734994368	0.1308	0.0642	0.0084	0.0042	0.0179	0.0038	0.0056	0.0161	0.1358	0.0195	0.0184	0.0076	0.1066	0.0196	0.0084	0.0042	0.0041	0.1042	0.0881	0.0066	0.0079	0.0085	0.0295	0.0082	0.0182	0.1508
8	rs73186429	8358702	NA	NA	NA	NA	1.79096399314565	0.442328836132061	0.1309	0.0643	0.0084	0.0042	0.0178	0.0038	0.0056	0.016	0.1357	0.0195	0.0185	0.0076	0.1065	0.0196	0.0084	0.0042	0.0041	0.1042	0.0882	0.0066	0.0079	0.0085	0.0295	0.0082	0.0182	0.1507
8	rs2001827	8358866	NA	NA	NA	NA	1.78989476800084	0.447247306307564	0.1309	0.0643	0.0084	0.0042	0.0178	0.0038	0.0056	0.016	0.1357	0.0195	0.0185	0.0076	0.1065	0.0196	0.0084	0.0042	0.0041	0.1042	0.0882	0.0066	0.0079	0.0085	0.0295	0.0082	0.0182	0.1506
8	rs7011761	8368555	NA	NA	NA	NA	1.79203343934841	0.680127512118843	0.1321	0.065	0.009	0.0042	0.0186	0.0041	0.0059	0.0159	0.1342	0.0195	0.0183	0.0077	0.1041	0.0196	0.0088	0.0045	0.0043	0.1041	0.0888	0.007	0.0083	0.0086	0.0294	0.0083	0.0178	0.1487
8	rs7008364	8374744	NA	NA	NA	NA	1.7823096330845	0.67673497278107	0.1324	0.0651	0.009	0.0042	0.0187	0.0041	0.006	0.0158	0.134	0.0195	0.0183	0.0077	0.1041	0.0197	0.0088	0.0045	0.0044	0.1041	0.0887	0.0071	0.0083	0.0085	0.0294	0.0083	0.0178	0.1486
8	rs7826660	8379107	NA	NA	NA	NA	1.71655140266124	0.621691361537928	0.1326	0.0651	0.009	0.0042	0.0186	0.0041	0.006	0.0159	0.1339	0.0194	0.0183	0.0077	0.1038	0.0196	0.0088	0.0045	0.0044	0.104	0.0887	0.0071	0.0083	0.0085	0.0294	0.0083	0.0178	0.1485
8	rs7826238	8387095	NA	NA	NA	NA	1.73238144263994	0.707107015196488	0.1338	0.0654	0.0091	0.0043	0.0186	0.0041	0.0059	0.016	0.1323	0.0196	0.0184	0.0077	0.1031	0.0197	0.0089	0.0045	0.0045	0.1033	0.0888	0.0072	0.0086	0.0087	0.0296	0.0084	0.0179	0.1482
8	rs7001723	8388447	NA	NA	NA	NA	2.06432726397878	0.830655405809452	0.1351	0.0651	0.0093	0.0045	0.0184	0.0042	0.0061	0.0163	0.13	0.0196	0.0185	0.0078	0.102	0.0196	0.0093	0.0048	0.0048	0.1022	0.0889	0.0073	0.009	0.009	0.0302	0.0085	0.0181	0.1482
8	rs17153326	8388615	NA	NA	NA	NA	1.74592989145515	0.672462933709906	0.1352	0.0653	0.0093	0.0046	0.0184	0.0041	0.0059	0.0163	0.1301	0.0196	0.0184	0.0076	0.1004	0.0195	0.0093	0.0049	0.0049	0.1021	0.0888	0.0073	0.0091	0.0089	0.0301	0.0085	0.0181	0.1501
8	rs17153329	8388813	NA	NA	NA	NA	1.41498749330552	0.733417977697248	0.1349	0.0654	0.0093	0.0046	0.0184	0.0043	0.0058	0.0163	0.1301	0.0194	0.0184	0.0076	0.1003	0.0195	0.0095	0.005	0.0049	0.102	0.0885	0.0073	0.0091	0.009	0.0301	0.0086	0.0181	0.1502
8	rs73188584	8389809	NA	NA	NA	NA	1.27295075406011	0.653973904910803	0.1347	0.0656	0.0093	0.0046	0.0183	0.0043	0.0057	0.0163	0.1302	0.0193	0.0184	0.0076	0.0999	0.0194	0.0096	0.0049	0.0049	0.1022	0.0883	0.0074	0.0092	0.0091	0.0302	0.0085	0.0181	0.1506
8	rs11250206	8395121	NA	NA	NA	NA	1.26436941535907	0.640112781056608	0.1344	0.0657	0.0093	0.0046	0.0183	0.0042	0.0055	0.0163	0.1303	0.0192	0.0183	0.0077	0.0996	0.0193	0.0097	0.0049	0.005	0.1024	0.0881	0.0074	0.0092	0.0092	0.0302	0.0085	0.0181	0.1512
8	rs1962537	8400476	NA	NA	NA	NA	1.1136106616652	0.620824184896765	0.1343	0.0657	0.0093	0.0046	0.0183	0.0042	0.0053	0.0163	0.1301	0.0192	0.0183	0.0078	0.0993	0.0193	0.0098	0.0049	0.005	0.1024	0.0882	0.0074	0.0093	0.0092	0.0302	0.0084	0.0181	0.1515
8	rs34411688	8409444	NA	NA	NA	NA	1.0172103998411	0.516868076764028	0.1348	0.066	0.0094	0.0045	0.0182	0.0043	0.0052	0.0163	0.1297	0.0191	0.0182	0.0078	0.0985	0.0192	0.0097	0.0049	0.005	0.1022	0.0883	0.0075	0.0095	0.0093	0.0302	0.0083	0.0181	0.1522
8	rs118154816	8409745	NA	NA	NA	NA	1.00970275357222	0.514796160428951	0.1348	0.066	0.0094	0.0045	0.0182	0.0043	0.0052	0.0163	0.1297	0.0191	0.0183	0.0078	0.0985	0.0192	0.0097	0.005	0.005	0.1022	0.0883	0.0075	0.0095	0.0093	0.0302	0.0083	0.0181	0.1522
8	rs4295668	8410905	NA	NA	NA	NA	1.05719203239834	0.572586137543099	0.1349	0.066	0.0094	0.0045	0.0182	0.0043	0.0052	0.0163	0.1296	0.0191	0.0183	0.0078	0.0984	0.0192	0.0097	0.005	0.005	0.1022	0.0883	0.0075	0.0095	0.0093	0.0302	0.0083	0.0181	0.1523
8	rs113841996	8424632	NA	NA	NA	NA	0.918913155416783	0.484109577421359	0.1346	0.0661	0.0094	0.0045	0.0182	0.0043	0.0052	0.0164	0.1295	0.019	0.0181	0.0078	0.0985	0.0189	0.0097	0.0049	0.005	0.1021	0.0888	0.0075	0.0095	0.0093	0.0302	0.0082	0.0181	0.1527
8	rs78251638	8424706	NA	NA	NA	NA	0.9180844991999	0.480714883228163	0.1346	0.0661	0.0094	0.0045	0.0182	0.0043	0.0052	0.0164	0.1295	0.019	0.0181	0.0078	0.0985	0.0189	0.0097	0.0049	0.005	0.1021	0.0888	0.0075	0.0095	0.0093	0.0302	0.0082	0.0181	0.1527
8	rs55690768	8427464	NA	NA	NA	NA	0.920405522717833	0.474755263278929	0.1346	0.0662	0.0093	0.0045	0.0182	0.0043	0.0051	0.0164	0.1294	0.019	0.0181	0.0078	0.0985	0.0189	0.0097	0.0049	0.005	0.102	0.0889	0.0076	0.0095	0.0094	0.0303	0.0081	0.0181	0.1527
8	rs4840991	8429687	NA	NA	NA	NA	0.918415924241498	0.44073676486289	0.1345	0.0662	0.0093	0.0045	0.0183	0.0043	0.0051	0.0164	0.1294	0.0188	0.0181	0.0078	0.0986	0.0189	0.0097	0.0049	0.005	0.102	0.089	0.0076	0.0096	0.0094	0.0303	0.0081	0.0181	0.1528
8	rs4595128	8433876	NA	NA	NA	NA	0.820392762237332	0.484109577421359	0.1349	0.0663	0.0093	0.0045	0.0184	0.0043	0.0049	0.0164	0.1292	0.0189	0.0181	0.0079	0.0989	0.019	0.0096	0.0048	0.0049	0.1011	0.0889	0.0077	0.0095	0.0094	0.0301	0.0081	0.0182	0.1533
8	rs7003528	8436070	NA	NA	NA	NA	0.73821382343163	0.393835344808944	0.1348	0.0664	0.009	0.0043	0.0184	0.0041	0.0043	0.0165	0.1277	0.019	0.0184	0.0084	0.0995	0.0188	0.0093	0.0044	0.0047	0.0993	0.0907	0.0081	0.01	0.0096	0.0302	0.0078	0.0182	0.1548
8	rs12546054	8438657	NA	NA	NA	NA	0.61224644777927	0.204188576914804	0.1348	0.0668	0.0087	0.0041	0.0183	0.0038	0.0037	0.0166	0.1289	0.0187	0.0184	0.0085	0.0999	0.0188	0.0091	0.0039	0.0047	0.0988	0.0913	0.0081	0.0102	0.0092	0.0303	0.0076	0.0181	0.1553
8	rs35905901	8440074	NA	NA	NA	NA	0.597143869489054	0.206191285363233	0.1348	0.0668	0.0087	0.0041	0.0183	0.0037	0.0037	0.0166	0.1289	0.0187	0.0184	0.0085	0.0999	0.0188	0.0091	0.0039	0.0047	0.0988	0.0913	0.0081	0.0102	0.0092	0.0303	0.0076	0.0181	0.1554
8	rs17154265	8448965	NA	NA	NA	NA	0.495947313202283	0.133752393892403	0.1349	0.067	0.0086	0.0041	0.0182	0.0037	0.0037	0.0164	0.1294	0.0187	0.0182	0.0084	0.0999	0.0188	0.0089	0.0038	0.0046	0.0988	0.0913	0.0081	0.0101	0.009	0.0304	0.0073	0.018	0.1561
8	rs17680819	8450554	NA	NA	NA	NA	0.489435635867493	0.127281264844169	0.1349	0.067	0.0086	0.0041	0.0182	0.0037	0.0037	0.0163	0.1295	0.0187	0.0182	0.0084	0.0999	0.0188	0.0089	0.0038	0.0046	0.0988	0.0913	0.0082	0.0101	0.009	0.0305	0.0073	0.018	0.1562
8	rs11780487	8452706	NA	NA	NA	NA	0.485076163549162	0.119448674213855	0.1349	0.067	0.0086	0.0041	0.0182	0.0036	0.0037	0.0163	0.1296	0.0187	0.0181	0.0084	0.1	0.0188	0.0088	0.0037	0.0045	0.0989	0.0913	0.0082	0.0101	0.0089	0.0305	0.0073	0.018	0.1563
8	rs7001360	8453946	NA	NA	NA	NA	0.52776455007784	0.144703912858457	0.135	0.0671	0.0086	0.0041	0.0182	0.0036	0.0037	0.0162	0.1297	0.0187	0.0181	0.0084	0.1	0.0188	0.0088	0.0037	0.0045	0.0989	0.0913	0.0082	0.01	0.0089	0.0306	0.0072	0.018	0.1564
8	rs76966394	8454019	NA	NA	NA	NA	0.533668508329282	0.144330712889343	0.135	0.0671	0.0086	0.0041	0.0182	0.0036	0.0037	0.0162	0.1297	0.0187	0.0181	0.0084	0.1	0.0188	0.0088	0.0037	0.0045	0.0989	0.0913	0.0082	0.01	0.0089	0.0306	0.0072	0.018	0.1564
8	rs2948586	8455643	NA	NA	NA	NA	0.552492075275158	0.165265487847853	0.1349	0.0671	0.0086	0.004	0.0182	0.0036	0.0037	0.0161	0.1299	0.0187	0.018	0.0085	0.1001	0.0188	0.0089	0.0037	0.0045	0.0989	0.0912	0.0082	0.01	0.0089	0.0306	0.0072	0.018	0.1564
8	rs112635491	8456567	NA	NA	NA	NA	0.555272530985793	0.173757448789393	0.1349	0.067	0.0086	0.004	0.0182	0.0036	0.0037	0.0161	0.1299	0.0187	0.018	0.0085	0.1	0.0188	0.0089	0.0037	0.0045	0.0989	0.0912	0.0082	0.01	0.0089	0.0307	0.0072	0.018	0.1564
8	rs17154284	8456623	NA	NA	NA	NA	0.543730661572874	0.181283119146183	0.1349	0.067	0.0086	0.004	0.0182	0.0036	0.0037	0.0161	0.1299	0.0187	0.018	0.0085	0.1	0.0188	0.0089	0.0037	0.0045	0.0989	0.0912	0.0082	0.01	0.0089	0.0307	0.0073	0.018	0.1564
8	rs4367545	8458036	NA	NA	NA	NA	0.526535790792032	0.169394149205701	0.1349	0.067	0.0086	0.004	0.0182	0.0036	0.0037	0.0161	0.1299	0.0187	0.0181	0.0085	0.1	0.0188	0.0089	0.0036	0.0045	0.0989	0.0912	0.0082	0.01	0.0089	0.0307	0.0074	0.018	0.1563
8	rs1522837	8464163	NA	NA	NA	NA	0.552492075275158	0.182294833329687	0.135	0.0671	0.0085	0.004	0.0183	0.0035	0.0036	0.0157	0.1302	0.0187	0.0185	0.0084	0.0999	0.019	0.009	0.0035	0.0044	0.099	0.0909	0.0082	0.0101	0.0089	0.0309	0.0075	0.018	0.156
8	rs12681766	8470292	NA	NA	NA	NA	0.561385953193361	0.209578943971884	0.1351	0.0671	0.0085	0.0039	0.0183	0.0034	0.0036	0.0157	0.1303	0.0188	0.0184	0.0084	0.0999	0.019	0.0091	0.0034	0.0043	0.099	0.0906	0.0082	0.0102	0.0088	0.0309	0.0075	0.018	0.1559
8	rs77183750	8471797	NA	NA	NA	NA	0.543665036415718	0.212664790837299	0.1351	0.0671	0.0084	0.0039	0.0183	0.0035	0.0036	0.0157	0.1303	0.0188	0.0185	0.0084	0.0998	0.019	0.0091	0.0034	0.0043	0.0989	0.0907	0.0082	0.0102	0.0088	0.0309	0.0075	0.018	0.1559
8	rs9329274	8472561	NA	NA	NA	NA	0.53113442488647	0.219096369421157	0.1352	0.0671	0.0084	0.0039	0.0183	0.0035	0.0036	0.0157	0.1304	0.0188	0.0185	0.0084	0.0998	0.019	0.0091	0.0034	0.0043	0.0989	0.0907	0.0082	0.0102	0.0088	0.0309	0.0075	0.018	0.1559
8	rs117556026	8485202	NA	NA	NA	NA	0.423771508530748	0.191177626640573	0.1352	0.0673	0.0083	0.0038	0.0183	0.0036	0.0038	0.0155	0.1305	0.0189	0.0185	0.0084	0.0993	0.019	0.0091	0.0034	0.0041	0.0988	0.0908	0.0082	0.0102	0.0088	0.0309	0.0075	0.0179	0.1561
8	rs13279367	8493610	NA	NA	NA	NA	0.415783319719547	0.199367065289006	0.1352	0.0674	0.0083	0.0038	0.0183	0.0036	0.0038	0.0155	0.1306	0.0189	0.0185	0.0084	0.0991	0.019	0.0092	0.0034	0.0041	0.0987	0.0909	0.0083	0.0103	0.0088	0.0309	0.0076	0.0179	0.1562
8	rs13256345	8496483	NA	NA	NA	NA	0.450583140521084	0.236549984969912	0.1353	0.0676	0.0082	0.0038	0.0183	0.0037	0.0038	0.0154	0.1306	0.019	0.0184	0.0084	0.0989	0.0191	0.0092	0.0034	0.0041	0.0986	0.091	0.0083	0.0103	0.0088	0.0308	0.0075	0.0179	0.1562
8	rs2140246	8500990	NA	NA	NA	NA	0.448307891167293	0.242760004644919	0.1354	0.0677	0.0082	0.0039	0.0182	0.0037	0.0039	0.015	0.1306	0.0189	0.0182	0.0083	0.0986	0.019	0.0096	0.0034	0.0039	0.0986	0.0914	0.0084	0.0103	0.0089	0.0305	0.0081	0.0177	0.1565
8	rs7013418	8501322	NA	NA	NA	NA	0.450223514487115	0.243428411070079	0.1354	0.0677	0.0082	0.0039	0.0182	0.0037	0.0039	0.015	0.1306	0.0189	0.0182	0.0083	0.0986	0.0188	0.0096	0.0034	0.0039	0.0985	0.0914	0.0084	0.0103	0.0089	0.0306	0.0081	0.0177	0.1565
8	rs73508127	8507372	NA	NA	NA	NA	0.391324467287052	0.221146125014922	0.1349	0.0681	0.0083	0.0039	0.0182	0.0039	0.004	0.0151	0.1304	0.0188	0.0184	0.0083	0.0981	0.0189	0.0097	0.0034	0.0039	0.0983	0.0919	0.0084	0.0103	0.0088	0.0307	0.0081	0.0177	0.1563
8	rs75913138	8508429	NA	NA	NA	NA	0.366910826369228	0.2105350213719	0.1349	0.0681	0.0082	0.0039	0.0182	0.0039	0.004	0.0151	0.1305	0.0187	0.0184	0.0083	0.098	0.0189	0.0097	0.0034	0.0039	0.0983	0.0919	0.0084	0.0103	0.0088	0.0306	0.0081	0.0177	0.1563
8	rs1609530	8512331	NA	NA	NA	NA	0.358737197924062	0.215765508792263	0.1349	0.0683	0.0082	0.0038	0.0182	0.0039	0.004	0.0151	0.1307	0.0186	0.0184	0.0083	0.0978	0.019	0.0098	0.0034	0.0039	0.0982	0.092	0.0084	0.0103	0.0088	0.0304	0.0081	0.0178	0.1562
8	rs73192431	8513505	NA	NA	NA	NA	0.327450216651872	0.204293819943217	0.1349	0.0683	0.0082	0.0038	0.0182	0.0039	0.004	0.0151	0.1307	0.0186	0.0184	0.0083	0.0977	0.019	0.0098	0.0034	0.0038	0.0982	0.0921	0.0084	0.0103	0.0088	0.0304	0.0081	0.0178	0.1561
8	rs77453333	8514483	NA	NA	NA	NA	0.313135248946689	0.206085717253098	0.1349	0.0683	0.0082	0.0038	0.0182	0.0039	0.004	0.0151	0.1307	0.0186	0.0184	0.0083	0.0977	0.019	0.0098	0.0034	0.0038	0.0982	0.0922	0.0084	0.0103	0.0088	0.0304	0.0081	0.0178	0.1561
8	rs28404324	8518962	NA	NA	NA	NA	0.303452096595569	0.21181203192158	0.1349	0.0683	0.0082	0.0038	0.0182	0.0039	0.004	0.0151	0.1309	0.0185	0.0184	0.0083	0.0976	0.019	0.0098	0.0034	0.0038	0.0981	0.0924	0.0084	0.0103	0.0087	0.0303	0.0081	0.0178	0.156
8	rs74404107	8522829	NA	NA	NA	NA	0.208113073636537	0.16663773850418	0.1356	0.0691	0.0082	0.0034	0.0185	0.0039	0.0038	0.0148	0.1316	0.0185	0.0186	0.0082	0.0963	0.0192	0.0095	0.0035	0.0037	0.0988	0.0939	0.0084	0.01	0.0082	0.0301	0.0079	0.0172	0.1554
8	rs61112171	8526573	0.92	2.24640170689441	3.03	0.629303794260587	0.215154076737685	0.131401906408815	0.136	0.0703	0.0081	0.0028	0.0188	0.004	0.0035	0.0144	0.1327	0.0185	0.0188	0.008	0.0946	0.0196	0.0092	0.0037	0.0034	0.0996	0.096	0.0087	0.0095	0.0074	0.03	0.0075	0.0165	0.1547
8	rs11249877	8534774	0.91	2.36284399666308	3.03	0.629303794260587	0.216170697857561	0.152430765349601	0.1369	0.0713	0.0079	0.0027	0.0189	0.0039	0.0031	0.0144	0.1335	0.0184	0.0188	0.0077	0.094	0.0196	0.0089	0.0036	0.0032	0.1003	0.0965	0.0088	0.0093	0.0072	0.03	0.007	0.0161	0.1546
8	rs6994742	8540070	0.91	2.36284399666308	3.04	0.607799794750251	0.196388404684877	0.110789343161344	0.1372	0.0714	0.0078	0.0026	0.0189	0.0039	0.0031	0.0144	0.1336	0.0182	0.0188	0.0076	0.0939	0.0196	0.0089	0.0036	0.0032	0.1003	0.0965	0.0087	0.0092	0.0072	0.03	0.007	0.0162	0.1546
8	rs36002660	8544120	0.91	2.36284399666308	3.03	0.629303794260587	0.187932606134317	0.109188234883191	0.1374	0.0713	0.0078	0.0026	0.0189	0.0038	0.0031	0.0144	0.1337	0.0182	0.0188	0.0076	0.0938	0.0196	0.0088	0.0036	0.0032	0.1004	0.0966	0.0087	0.0092	0.0072	0.0301	0.0069	0.0161	0.1546
8	rs117011642	8548012	0.91	2.36284399666308	3.03	0.629303794260587	0.198787923404913	0.109692882487051	0.1376	0.0712	0.0078	0.0026	0.0188	0.0038	0.003	0.0143	0.1338	0.0182	0.0188	0.0076	0.0937	0.0196	0.0087	0.0036	0.0032	0.1004	0.0967	0.0087	0.0092	0.0071	0.0301	0.0069	0.0161	0.1546
8	rs59003218	8554921	0.91	2.36284399666308	3.03	0.629303794260587	0.211838443472894	0.0846763759828098	0.1378	0.0712	0.0078	0.0025	0.0187	0.0038	0.003	0.0143	0.134	0.0182	0.0187	0.0076	0.0935	0.0196	0.0087	0.0036	0.0032	0.1005	0.0968	0.0088	0.0092	0.0072	0.0303	0.0069	0.0161	0.1546
8	rs75567545	8555269	0.91	2.36284399666308	3.03	0.629303794260587	0.214869904849349	0.0852093269808198	0.1378	0.0712	0.0078	0.0025	0.0187	0.0038	0.003	0.0143	0.134	0.0182	0.0188	0.0076	0.0935	0.0196	0.0087	0.0036	0.0032	0.1005	0.0968	0.0088	0.0092	0.0072	0.0303	0.0069	0.0161	0.1546
8	rs12548737	8560536	0.91	2.36284399666308	3.02	0.651294786134349	0.220923003595672	0.0919442287562431	0.1378	0.0712	0.0079	0.0025	0.0187	0.0037	0.003	0.0142	0.134	0.0183	0.0187	0.0076	0.0935	0.0196	0.0087	0.0036	0.0031	0.1005	0.0969	0.0087	0.0092	0.0071	0.0303	0.0069	0.0161	0.1546
8	rs883647	8569724	0.91	2.36284399666308	3.02	0.651294786134349	0.223528242689226	0.0803870185287636	0.1378	0.0712	0.0079	0.0025	0.0187	0.0036	0.003	0.0142	0.1339	0.0183	0.0188	0.0076	0.0935	0.0195	0.0087	0.0036	0.0032	0.1007	0.0971	0.0087	0.0092	0.0072	0.0304	0.0069	0.0161	0.1544
8	Affx-32723568	8570452	0.91	2.36284399666308	3.02	0.651294786134349	0.21915462230921	0.0806105214512356	0.1379	0.0712	0.0079	0.0025	0.0187	0.0036	0.003	0.0142	0.134	0.0183	0.0188	0.0076	0.0935	0.0195	0.0087	0.0036	0.0032	0.1007	0.097	0.0087	0.0092	0.0072	0.0304	0.0069	0.0161	0.1545
8	rs13256369	8577379	0.91	2.36284399666308	3.02	0.651294786134349	0.209230770323809	0.075679389756665	0.1386	0.0714	0.0079	0.0025	0.0187	0.0035	0.0029	0.0142	0.1343	0.0182	0.0187	0.0076	0.0932	0.0195	0.0086	0.0035	0.0031	0.1007	0.0965	0.0087	0.0091	0.0072	0.0304	0.0068	0.0161	0.1548
8	rs112598715	8584079	0.91	2.36284399666308	3.02	0.651294786134349	0.197315283452722	0.0872775472308369	0.1386	0.0716	0.0079	0.0024	0.0187	0.0034	0.0029	0.0142	0.1347	0.0181	0.0186	0.0075	0.0928	0.0195	0.0086	0.0034	0.0031	0.1009	0.0965	0.0087	0.0091	0.0071	0.0305	0.0066	0.016	0.1555
8	rs73196356	8587163	0.91	2.36284399666308	3.02	0.651294786134349	0.207038493924788	0.0775045018373055	0.1386	0.0716	0.0079	0.0024	0.0186	0.0034	0.0028	0.0141	0.1348	0.0181	0.0186	0.0075	0.0927	0.0194	0.0086	0.0034	0.0031	0.101	0.0965	0.0087	0.0091	0.0071	0.0305	0.0066	0.0159	0.1559
8	rs2409086	8588829	0.91	2.36284399666308	3.02	0.651294786134349	0.21067277171876	0.0721541595125049	0.1386	0.0717	0.0079	0.0024	0.0186	0.0034	0.0028	0.0141	0.1348	0.0181	0.0186	0.0074	0.0927	0.0194	0.0086	0.0034	0.0031	0.101	0.0965	0.0087	0.0091	0.0071	0.0305	0.0066	0.0159	0.1559
8	rs76480596	8591657	0.91	2.36284399666308	3.02	0.651294786134349	0.208073218371334	0.0745206892954474	0.1386	0.0718	0.0078	0.0024	0.0186	0.0034	0.0028	0.0141	0.1349	0.0181	0.0185	0.0074	0.0927	0.0194	0.0086	0.0033	0.0031	0.1011	0.0964	0.0086	0.0091	0.0071	0.0305	0.0065	0.0159	0.156
8	rs112791585	8592621	0.91	2.36284399666308	3.02	0.651294786134349	0.219072565534883	0.0697490304013639	0.1385	0.0718	0.0079	0.0024	0.0186	0.0034	0.0028	0.0141	0.135	0.0181	0.0185	0.0074	0.0927	0.0194	0.0086	0.0033	0.003	0.1012	0.0964	0.0086	0.0091	0.007	0.0305	0.0065	0.0159	0.156
8	rs56152067	8592992	0.91	2.36284399666308	3.02	0.651294786134349	0.220264072440694	0.0668249519271995	0.1385	0.0718	0.0079	0.0024	0.0186	0.0034	0.0028	0.0141	0.135	0.0181	0.0185	0.0074	0.0927	0.0194	0.0086	0.0033	0.003	0.1012	0.0964	0.0086	0.0091	0.007	0.0305	0.0065	0.0159	0.156
8	rs491649	8594426	0.91	2.36284399666308	3	0.696751202985924	0.243806332637757	0.0640889964898821	0.1385	0.0719	0.0079	0.0024	0.0186	0.0034	0.0028	0.0141	0.135	0.0181	0.0185	0.0074	0.0927	0.0194	0.0088	0.0033	0.003	0.1012	0.0963	0.0086	0.0091	0.007	0.0305	0.0065	0.0159	0.1561
8	rs117287701	8601011	0.91	2.36284399666308	3	0.696751202985924	0.223030691468536	0.0501665127270502	0.1387	0.072	0.0078	0.0024	0.0185	0.0033	0.0027	0.0141	0.1353	0.0181	0.0184	0.0074	0.0924	0.0193	0.0086	0.0033	0.003	0.101	0.0964	0.0086	0.009	0.0069	0.0306	0.0064	0.0159	0.1568
8	rs4841020	8601350	0.91	2.36284399666308	3	0.696751202985924	0.22464999528322	0.048350110809401	0.1386	0.0721	0.0078	0.0024	0.0185	0.0033	0.0027	0.0141	0.1353	0.0181	0.0184	0.0074	0.0924	0.0193	0.0086	0.0033	0.003	0.1011	0.0965	0.0086	0.009	0.0069	0.0306	0.0064	0.0159	0.1567
8	rs568927	8606967	0.91	2.36284399666308	3	0.696751202985924	0.180423433020236	0.042907804515862	0.1382	0.0724	0.0075	0.0024	0.0185	0.0033	0.0027	0.0141	0.1361	0.0181	0.0185	0.0072	0.0925	0.0191	0.0084	0.0032	0.003	0.1002	0.097	0.0085	0.0088	0.0068	0.0303	0.0061	0.0158	0.1581
8	rs11784958	8607781	0.91	2.36284399666308	3	0.696751202985924	0.167512564720948	0.0444002990420635	0.1382	0.0724	0.0074	0.0024	0.0185	0.0033	0.0027	0.0141	0.1362	0.0181	0.0185	0.0072	0.0925	0.0191	0.0083	0.0032	0.003	0.1001	0.0971	0.0085	0.0087	0.0068	0.0302	0.0061	0.0158	0.1584
8	rs678250	8610783	0.91	2.36284399666308	3	0.696751202985924	0.162144599639679	0.0449803670229448	0.1384	0.0724	0.0074	0.0024	0.0185	0.0033	0.0027	0.014	0.1365	0.018	0.0184	0.0071	0.0923	0.019	0.0083	0.0032	0.003	0.0998	0.0972	0.0085	0.0087	0.0067	0.0301	0.0061	0.0158	0.1591
8	rs517394	8618430	0.91	2.36284399666308	3.01	0.673776155564303	0.165723537551898	0.0407675332562023	0.1384	0.0727	0.0074	0.0024	0.0184	0.0032	0.0026	0.014	0.1367	0.0179	0.0184	0.0071	0.092	0.019	0.0084	0.0032	0.003	0.0994	0.0978	0.0084	0.0086	0.0066	0.0299	0.0061	0.0157	0.1597
8	rs505775	8628950	0.9	2.48270077578681	3.03	0.629303794260587	0.179213425175455	0.0334647283977128	0.1389	0.0738	0.0072	0.0024	0.0184	0.0031	0.0026	0.0142	0.1365	0.0179	0.0183	0.0069	0.0908	0.0189	0.0083	0.0031	0.0031	0.0989	0.0987	0.0084	0.0086	0.0065	0.0299	0.006	0.0156	0.16
8	rs506960	8630269	0.9	2.48270077578681	3.07	0.546174590811499	0.167090608007603	0.0303777869732821	0.1388	0.0739	0.0071	0.0024	0.0184	0.0031	0.0026	0.0143	0.1367	0.0179	0.0183	0.0069	0.0907	0.0188	0.0083	0.0031	0.0031	0.0987	0.099	0.0084	0.0086	0.0065	0.0299	0.006	0.0155	0.1601
8	rs1814796	8632320	0.9	2.48270077578681	3.07	0.546174590811499	0.154519073240277	0.0276161393946916	0.1387	0.0739	0.0071	0.0024	0.0184	0.0031	0.0025	0.0144	0.1368	0.0178	0.0183	0.0069	0.0907	0.0187	0.0083	0.0031	0.0031	0.0986	0.0991	0.0084	0.0085	0.0065	0.0299	0.0061	0.0155	0.1602
8	rs112033939	8646630	0.9	2.48270077578681	3.07	0.546174590811499	0.128291894068538	0.0233616195959469	0.1385	0.0731	0.007	0.0025	0.0186	0.0032	0.0023	0.0146	0.1389	0.0177	0.0181	0.0069	0.0891	0.0184	0.0082	0.003	0.0032	0.0974	0.1002	0.0082	0.0078	0.0062	0.0296	0.0066	0.015	0.1626
8	rs116842825	8646874	0.9	2.48270077578681	3.06	0.566238797870229	0.128652524958928	0.0233616195959469	0.1385	0.0731	0.007	0.0025	0.0186	0.0032	0.0023	0.0146	0.1389	0.0177	0.0181	0.0069	0.0891	0.0184	0.0082	0.003	0.0032	0.0974	0.1003	0.0082	0.0078	0.0062	0.0296	0.0066	0.015	0.1626
8	rs28521727	8647217	0.9	2.48270077578681	3.06	0.566238797870229	0.135776457568323	0.0256037211867234	0.1385	0.0731	0.007	0.0025	0.0186	0.0032	0.0023	0.0146	0.139	0.0177	0.0181	0.0069	0.0891	0.0184	0.0082	0.003	0.0032	0.0973	0.1003	0.0082	0.0078	0.0062	0.0296	0.0066	0.015	0.1627
8	rs11985640	8652504	0.9	2.48270077578681	3.06	0.566238797870229	0.167547755814293	0.0160281599278146	0.1388	0.0731	0.0069	0.0025	0.0185	0.0032	0.0023	0.0146	0.1392	0.0176	0.0181	0.0069	0.0887	0.0181	0.0083	0.003	0.0033	0.097	0.1008	0.0085	0.0079	0.0062	0.0297	0.0067	0.0148	0.1627
8	rs80327604	8655127	0.9	2.48270077578681	3.07	0.546174590811499	0.168852858450763	0.0141866110233207	0.1391	0.073	0.0069	0.0025	0.0185	0.0032	0.0023	0.0146	0.1395	0.0176	0.0181	0.0069	0.0886	0.0181	0.0083	0.003	0.0033	0.0968	0.1007	0.0085	0.0079	0.0061	0.0295	0.0066	0.0148	0.1629
8	rs28698264	8658381	0.9	2.48270077578681	3.06	0.566238797870229	0.173988398916291	0.0170091156843629	0.1391	0.0729	0.0069	0.0025	0.0185	0.0032	0.0023	0.0146	0.1397	0.0176	0.0181	0.0069	0.0885	0.0181	0.0084	0.003	0.0032	0.0966	0.1007	0.0085	0.0079	0.0061	0.0295	0.0066	0.0147	0.163
8	rs74300882	8658419	0.9	2.48270077578681	3.06	0.566238797870229	0.174744807755131	0.0168619753089655	0.1387	0.073	0.0069	0.0025	0.0185	0.0032	0.0023	0.0146	0.1397	0.0176	0.0181	0.0069	0.0883	0.0181	0.0084	0.003	0.0032	0.0967	0.1009	0.0085	0.0079	0.0061	0.0295	0.0066	0.0147	0.1631
8	rs12547493	8661534	0.9	2.48270077578681	3.06	0.566238797870229	0.233906858806119	0.0218797911468812	0.1384	0.073	0.0069	0.0026	0.0186	0.0037	0.0023	0.0146	0.1397	0.0176	0.0181	0.0069	0.088	0.0181	0.0084	0.0031	0.0032	0.0967	0.101	0.0085	0.008	0.0061	0.0295	0.0065	0.0147	0.1632
8	rs10503390	8669622	0.9	2.48270077578681	3.07	0.546174590811499	0.226192298274814	0.0161357336318064	0.1379	0.0722	0.0068	0.0026	0.0186	0.0037	0.0023	0.0154	0.14	0.0177	0.0181	0.007	0.0879	0.0182	0.0084	0.0031	0.0033	0.0965	0.1008	0.0085	0.0081	0.0061	0.0295	0.0064	0.0147	0.1632
8	rs60675059	8672061	0.9	2.48270077578681	3.13	0.435575753324506	0.224525201431714	0.0128390143694746	0.1379	0.072	0.0068	0.0026	0.0186	0.0037	0.0023	0.0154	0.14	0.0178	0.0181	0.007	0.088	0.0183	0.0084	0.0031	0.0033	0.0965	0.1008	0.0085	0.0082	0.0061	0.0295	0.0064	0.0147	0.1632
8	rs950721	8676490	0.9	2.48270077578681	3.14	0.418735639412168	0.235697679800969	0.0123628865352196	0.1378	0.0718	0.0067	0.0027	0.0187	0.0037	0.0023	0.0154	0.1402	0.0178	0.0181	0.0071	0.0879	0.0183	0.0085	0.0031	0.0033	0.0962	0.1007	0.0085	0.0083	0.0061	0.0294	0.0064	0.0148	0.1633
8	rs78805135	8680576	0.9	2.48270077578681	3.14	0.418735639412168	0.213613964651449	0.00563145644604558	0.1376	0.0717	0.0066	0.0027	0.0187	0.0038	0.0023	0.0154	0.1401	0.0178	0.0181	0.0071	0.0877	0.0182	0.0084	0.0031	0.0033	0.0958	0.1008	0.0088	0.0091	0.0062	0.0292	0.0064	0.0148	0.1633
8	rs80238323	8683708	0.9	2.48270077578681	3.14	0.418735639412168	0.207197492698433	0.00601449121456772	0.1373	0.0718	0.0066	0.0027	0.0187	0.0038	0.0023	0.0154	0.1404	0.0178	0.0181	0.0071	0.0877	0.0182	0.0084	0.0031	0.0033	0.0958	0.1008	0.0089	0.0092	0.0062	0.0289	0.0064	0.0149	0.1634
8	rs73504222	8690090	0.9	2.48270077578681	3.14	0.418735639412168	0.201125825721676	0.00864543521770959	0.1364	0.0718	0.0064	0.0028	0.0187	0.0038	0.0023	0.0154	0.141	0.0178	0.018	0.0073	0.0879	0.018	0.0084	0.0031	0.0034	0.0956	0.1009	0.0089	0.0095	0.0064	0.0282	0.0064	0.015	0.1637
8	rs9650615	8693655	0.9	2.48270077578681	3.15	0.402339212139645	0.202339824920206	0.00670548153204687	0.1357	0.0716	0.0065	0.0028	0.0187	0.0038	0.0023	0.0154	0.1413	0.0178	0.018	0.0074	0.088	0.0179	0.0085	0.0032	0.0034	0.0957	0.1009	0.009	0.0096	0.0065	0.0282	0.0063	0.0151	0.1637
8	rs73190068	8699439	0.9	2.48270077578681	3.15	0.402339212139645	0.229926238879057	0.00484734726560563	0.1346	0.071	0.0066	0.0028	0.0187	0.0039	0.0023	0.0153	0.142	0.0178	0.018	0.0077	0.0882	0.0177	0.0086	0.0032	0.0034	0.0958	0.1008	0.0091	0.0099	0.0066	0.0281	0.0062	0.0152	0.1636
8	rs907180	8702827	0.89	2.60598534386854	3.15	0.402339212139645	0.278450016021451	0.0092856022847993	0.1339	0.0707	0.0066	0.0028	0.0187	0.0039	0.0023	0.0152	0.1424	0.0177	0.018	0.0078	0.0883	0.0177	0.0087	0.0032	0.0035	0.0959	0.1008	0.0091	0.0101	0.0067	0.028	0.0062	0.0153	0.1636
8	rs118000230	8707274	0.89	2.60598534386854	3.15	0.402339212139645	0.295328620343757	0.00755764368860492	0.133	0.0693	0.0069	0.0028	0.0187	0.0039	0.0023	0.0153	0.1436	0.0178	0.018	0.0079	0.0881	0.0176	0.0089	0.0032	0.0035	0.0962	0.1008	0.0092	0.0103	0.0067	0.0279	0.0063	0.0154	0.1634
8	rs3925830	8708974	0.89	2.60598534386854	3.15	0.402339212139645	0.324804082771048	0.00823179318221974	0.1327	0.0687	0.007	0.0028	0.0187	0.0039	0.0023	0.0153	0.1441	0.0178	0.018	0.0079	0.088	0.0176	0.009	0.0032	0.0036	0.0964	0.1008	0.0093	0.0105	0.0068	0.0278	0.0064	0.0154	0.1633
8	rs4348501	8712895	0.89	2.60598534386854	3.15	0.402339212139645	0.316131559696009	0.00931278839725393	0.1323	0.0687	0.007	0.0028	0.0188	0.0039	0.0023	0.0153	0.1451	0.0177	0.0181	0.0081	0.0883	0.0177	0.009	0.0032	0.0035	0.0962	0.1002	0.0092	0.0104	0.0068	0.0277	0.0063	0.0152	0.1634
8	rs332034	8717007	0.89	2.60598534386854	3.15	0.402339212139645	0.381441086611418	0.0189012931176396	0.1318	0.0689	0.007	0.0028	0.0188	0.0039	0.0022	0.0153	0.1454	0.0178	0.0181	0.0081	0.0884	0.0177	0.0091	0.0032	0.0035	0.0959	0.1005	0.0092	0.0103	0.0067	0.0277	0.0064	0.0151	0.1634
8	rs10108954	8722378	0.89	2.60598534386854	3.16	0.386381943985473	0.395976700898485	0.0403786316930395	0.1313	0.069	0.0069	0.0028	0.0189	0.0039	0.0022	0.0152	0.1457	0.0178	0.0184	0.0082	0.0886	0.0176	0.0093	0.0032	0.0035	0.0961	0.1007	0.0092	0.0099	0.0068	0.0277	0.0066	0.0151	0.1626
8	rs75022420	8723009	0.89	2.60598534386854	3.16	0.386381943985473	0.393787257454395	0.0402678246936832	0.1311	0.069	0.0069	0.0028	0.0189	0.004	0.0023	0.0152	0.1457	0.0178	0.0184	0.0082	0.0887	0.0176	0.0093	0.0032	0.0035	0.0961	0.1008	0.0093	0.0099	0.0067	0.0277	0.0066	0.0151	0.1626
8	rs332039	8723651	0.9	2.48270077578681	3.16	0.386381943985473	0.391715753118992	0.0421700959284025	0.1307	0.069	0.0069	0.0028	0.0189	0.004	0.0023	0.0152	0.1458	0.0178	0.0184	0.0081	0.0888	0.0176	0.0092	0.0032	0.0035	0.0962	0.1009	0.0093	0.01	0.0067	0.0277	0.0066	0.0151	0.1626
8	rs73509109	8723810	0.9	2.48270077578681	3.17	0.370859203571921	0.400147837988639	0.0377572290299167	0.1307	0.069	0.0069	0.0028	0.0189	0.004	0.0022	0.0152	0.1458	0.0178	0.0184	0.0081	0.0886	0.0176	0.0092	0.0032	0.0034	0.0963	0.101	0.0093	0.01	0.0067	0.0277	0.0066	0.0151	0.1627
8	rs78876270	8724296	0.9	2.48270077578681	3.17	0.370859203571921	0.358256194074157	0.0162436632140094	0.1306	0.0691	0.0069	0.0028	0.0189	0.004	0.0023	0.0152	0.1459	0.0178	0.0184	0.0081	0.0885	0.0176	0.0091	0.0032	0.0035	0.0963	0.1011	0.0093	0.01	0.0066	0.0277	0.0066	0.0151	0.1625
8	rs1567398	8726804	0.9	2.48270077578681	3.17	0.370859203571921	0.336541247139224	0.0122687507879391	0.1308	0.0692	0.0068	0.0028	0.019	0.004	0.0022	0.0151	0.1459	0.0178	0.0184	0.0081	0.0885	0.0176	0.0092	0.0032	0.0035	0.0963	0.1015	0.0092	0.01	0.0066	0.0278	0.0066	0.015	0.1619
8	rs73524015	8729297	0.9	2.48270077578681	3.17	0.370859203571921	0.318740500778454	0.00714857798344151	0.1308	0.0692	0.0068	0.0028	0.0191	0.004	0.0022	0.0151	0.146	0.0178	0.0184	0.0081	0.0888	0.0176	0.0092	0.0033	0.0035	0.0959	0.1016	0.0091	0.01	0.0067	0.0278	0.0067	0.015	0.1615
8	rs74499466	8729747	0.9	2.48270077578681	3.17	0.370859203571921	0.316482107080502	0.00864543521770959	0.1308	0.0692	0.0068	0.0027	0.0191	0.004	0.0022	0.0151	0.1459	0.0178	0.0184	0.008	0.0888	0.0177	0.0091	0.0033	0.0035	0.0959	0.1016	0.0091	0.0099	0.0067	0.0278	0.0067	0.015	0.1615
8	rs60965369	8736915	0.91	2.36284399666308	3.17	0.370859203571921	0.291382732654946	0.0308663190889383	0.1298	0.0683	0.0067	0.0026	0.0188	0.0041	0.0022	0.0141	0.1469	0.018	0.0189	0.0075	0.0891	0.0184	0.0089	0.0034	0.0036	0.096	0.1017	0.009	0.0093	0.0069	0.0278	0.0071	0.0149	0.1631
8	rs117400045	8737596	0.92	2.24640170689441	3.17	0.370859203571921	0.345132537550096	0.0500445081939425	0.1293	0.0679	0.0067	0.0026	0.0187	0.0041	0.0022	0.0138	0.1472	0.018	0.0191	0.0075	0.0892	0.0186	0.0089	0.0034	0.0036	0.096	0.1017	0.009	0.009	0.007	0.0278	0.0072	0.0149	0.1637
8	rs379547	8738005	0.92	2.24640170689441	3.18	0.355766254763284	0.375178637031381	0.0653142331235435	0.1289	0.0676	0.0067	0.0025	0.0187	0.0041	0.0022	0.0137	0.1473	0.0181	0.0192	0.0076	0.0892	0.0188	0.0089	0.0034	0.0037	0.0959	0.1017	0.009	0.0088	0.007	0.0278	0.0072	0.0148	0.164
8	rs396121	8739456	0.91	2.36284399666308	3.18	0.355766254763284	0.401335544416463	0.111466161670666	0.1277	0.0668	0.0068	0.0024	0.0186	0.0041	0.0022	0.0131	0.1482	0.0182	0.0194	0.0076	0.0897	0.0192	0.0088	0.0034	0.0036	0.0952	0.1026	0.0089	0.0083	0.0071	0.028	0.0072	0.0147	0.1648
8	rs4841062	8739569	0.91	2.36284399666308	3.19	0.341098255896361	0.426276037510967	0.110535943064983	0.1277	0.0668	0.0068	0.0024	0.0186	0.0041	0.0022	0.0131	0.1482	0.0182	0.0195	0.0076	0.0898	0.0193	0.0088	0.0034	0.0036	0.0952	0.1026	0.0089	0.0083	0.0072	0.0281	0.0072	0.0147	0.1648
8	rs61628023	8742472	0.91	2.36284399666308	3.21	0.313017210102667	0.387311281858398	0.107512540683026	0.1278	0.0668	0.0069	0.0024	0.0185	0.004	0.0022	0.0131	0.1483	0.0182	0.0195	0.0076	0.0899	0.0193	0.0087	0.0034	0.0036	0.0951	0.1024	0.0088	0.0082	0.0071	0.0281	0.0071	0.0146	0.1651
8	rs429433	8747894	0.91	2.36284399666308	3.23	0.286575202599778	0.359111541168229	0.104686835934905	0.128	0.0667	0.007	0.0024	0.0184	0.0039	0.0023	0.0132	0.1485	0.0181	0.0195	0.0075	0.09	0.0195	0.0085	0.0035	0.0037	0.0949	0.1025	0.0088	0.0082	0.0071	0.0281	0.0071	0.0146	0.165
8	rs3748141	8749729	0.91	2.36284399666308	3.23	0.286575202599778	0.353464399927196	0.105846842146596	0.128	0.0667	0.007	0.0024	0.0184	0.0039	0.0023	0.0132	0.1485	0.0181	0.0195	0.0075	0.09	0.0195	0.0085	0.0035	0.0037	0.0948	0.1025	0.0088	0.0082	0.0071	0.0281	0.0071	0.0146	0.165
8	rs332018	8752478	0.91	2.36284399666308	3.23	0.286575202599778	0.328164554422255	0.122068020489475	0.128	0.0666	0.0071	0.0024	0.0186	0.0039	0.0023	0.0133	0.1486	0.0182	0.0196	0.0074	0.0897	0.0196	0.0085	0.0035	0.0037	0.0945	0.1026	0.0088	0.0083	0.0071	0.0282	0.0071	0.0148	0.1647
8	rs36061325	8753216	0.91	2.36284399666308	3.23	0.286575202599778	0.319797303754693	0.127459408191654	0.1281	0.0666	0.0071	0.0024	0.0187	0.0039	0.0023	0.0133	0.1486	0.0181	0.0196	0.0074	0.0896	0.0196	0.0085	0.0035	0.0037	0.0944	0.1027	0.0088	0.0083	0.0071	0.0281	0.0071	0.0148	0.1646
8	rs7812459	8755165	0.9	2.48270077578681	3.23	0.286575202599778	0.299351408123875	0.142841410809335	0.1282	0.0666	0.0071	0.0024	0.0188	0.0039	0.0023	0.0133	0.1486	0.0181	0.0196	0.0074	0.0893	0.0196	0.0085	0.0035	0.0037	0.0943	0.1029	0.0088	0.0083	0.0071	0.0281	0.0071	0.0149	0.1645
8	rs1077950	8758258	0.9	2.48270077578681	3.23	0.286575202599778	0.279527446634502	0.150816995741665	0.1283	0.0665	0.0071	0.0024	0.0189	0.0039	0.0023	0.0133	0.1486	0.0181	0.0196	0.0074	0.0893	0.0197	0.0085	0.0035	0.0038	0.0941	0.1029	0.0088	0.0082	0.0071	0.0281	0.0071	0.0149	0.1646
8	rs10097483	8762496	NA	NA	NA	NA	0.272263557925563	0.18300418311591	0.1294	0.0658	0.0072	0.0025	0.0189	0.0038	0.0025	0.0129	0.1481	0.0176	0.0199	0.0074	0.089	0.0202	0.0086	0.0034	0.0039	0.0931	0.103	0.0088	0.0081	0.0073	0.0281	0.0074	0.0148	0.1652
8	rs13275758	8763360	NA	NA	NA	NA	0.268349065872126	0.181283119146183	0.1295	0.0658	0.0072	0.0025	0.0189	0.0038	0.0025	0.013	0.148	0.0176	0.0199	0.0074	0.089	0.0202	0.0086	0.0034	0.0039	0.093	0.103	0.0088	0.0081	0.0073	0.0281	0.0074	0.0148	0.1652
8	rs28579663	8764193	NA	NA	NA	NA	0.271109056031573	0.179265510456408	0.1296	0.0657	0.0072	0.0025	0.0189	0.0038	0.0025	0.013	0.148	0.0176	0.0199	0.0074	0.089	0.0202	0.0086	0.0034	0.0039	0.0929	0.1031	0.0088	0.0081	0.0073	0.0281	0.0073	0.0148	0.1653
8	rs419425	8771339	NA	NA	NA	NA	0.319646219511978	0.212664790837299	0.1292	0.0653	0.0074	0.0025	0.0191	0.0038	0.0025	0.0132	0.1477	0.0175	0.0201	0.0079	0.0886	0.0204	0.0087	0.0034	0.004	0.0919	0.1036	0.0088	0.0081	0.0074	0.0282	0.0074	0.0147	0.1654
8	rs79990131	8780567	NA	NA	NA	NA	0.322219744139416	0.289497283324238	0.1286	0.0653	0.0074	0.0025	0.0195	0.0037	0.0025	0.0127	0.1477	0.0174	0.0204	0.008	0.0889	0.0203	0.0088	0.0033	0.004	0.0916	0.1039	0.0088	0.0079	0.0075	0.0283	0.0075	0.0145	0.1657
8	rs113698072	8781000	NA	NA	NA	NA	0.302962368288899	0.298241482058562	0.1285	0.0653	0.0074	0.0025	0.0195	0.0037	0.0025	0.0127	0.1478	0.0173	0.0204	0.008	0.0889	0.0203	0.0088	0.0033	0.004	0.0916	0.1038	0.0088	0.0079	0.0076	0.0283	0.0075	0.0146	0.1659
8	rs116720848	8783188	NA	NA	NA	NA	0.322675018439162	0.357411118621469	0.1281	0.0653	0.0075	0.0025	0.0197	0.0037	0.0025	0.0124	0.148	0.0173	0.0206	0.008	0.0889	0.0203	0.0089	0.0033	0.0039	0.0914	0.104	0.0088	0.0079	0.0077	0.0284	0.0074	0.0145	0.166
8	rs62493228	8783387	NA	NA	NA	NA	0.324600998999265	0.361297182392564	0.128	0.0653	0.0075	0.0025	0.0198	0.0037	0.0025	0.0124	0.148	0.0173	0.0207	0.008	0.0889	0.0203	0.0089	0.0033	0.0039	0.0914	0.104	0.0088	0.0079	0.0077	0.0284	0.0074	0.0145	0.166
8	rs878504	8783506	NA	NA	NA	NA	0.333650964572781	0.363559080227462	0.128	0.0653	0.0075	0.0025	0.0198	0.0037	0.0025	0.0123	0.148	0.0173	0.0207	0.008	0.0889	0.0203	0.0089	0.0033	0.0039	0.0914	0.104	0.0088	0.0079	0.0077	0.0284	0.0074	0.0145	0.166
8	rs4840374	8785750	NA	NA	NA	NA	0.369620123388002	0.418610467744547	0.1275	0.0655	0.0075	0.0025	0.0199	0.0036	0.0025	0.0124	0.1485	0.0172	0.0207	0.0082	0.0887	0.0204	0.0091	0.0033	0.0038	0.0913	0.1039	0.0087	0.0078	0.0078	0.0283	0.0074	0.0145	0.1659
8	rs6601270	8786245	NA	NA	NA	NA	0.364265602683808	0.420049792609365	0.1274	0.0655	0.0074	0.0025	0.0198	0.0037	0.0025	0.0124	0.1485	0.0172	0.0207	0.0082	0.0887	0.0204	0.0091	0.0033	0.0038	0.0913	0.1039	0.0087	0.0079	0.0078	0.0283	0.0074	0.0146	0.1659
8	rs17154958	8791380	NA	NA	NA	NA	0.293496521976095	0.46612133112508	0.1269	0.0657	0.0075	0.0026	0.0199	0.0036	0.0026	0.0124	0.1494	0.0171	0.0207	0.0085	0.0891	0.0204	0.0092	0.0032	0.0038	0.091	0.1034	0.0087	0.0078	0.0081	0.028	0.0074	0.0144	0.1656
8	rs17154963	8792894	NA	NA	NA	NA	0.287655592556518	0.491053777605871	0.1268	0.0657	0.0075	0.0026	0.02	0.0035	0.0026	0.0123	0.1495	0.0171	0.0207	0.0085	0.0892	0.0204	0.0092	0.0032	0.0038	0.0909	0.1034	0.0087	0.0078	0.0081	0.0279	0.0074	0.0144	0.1656
8	rs17643923	8793478	NA	NA	NA	NA	0.287846104403303	0.497886361064351	0.1268	0.0657	0.0075	0.0026	0.0201	0.0035	0.0026	0.0123	0.1496	0.0171	0.0207	0.0085	0.0892	0.0205	0.0092	0.0032	0.0038	0.0909	0.1033	0.0087	0.0078	0.0081	0.0279	0.0074	0.0144	0.1655
8	rs11776838	8794801	NA	NA	NA	NA	0.304923794977083	0.520741250724845	0.1268	0.0657	0.0075	0.0026	0.0201	0.0036	0.0026	0.0123	0.1496	0.0171	0.0207	0.0085	0.0893	0.0204	0.0092	0.0032	0.0038	0.0909	0.1033	0.0087	0.0078	0.0081	0.0279	0.0074	0.0144	0.1655
8	rs117242018	8797541	NA	NA	NA	NA	0.284190602919988	0.53323960954021	0.1269	0.0658	0.0075	0.0026	0.0201	0.0036	0.0026	0.0123	0.1494	0.0171	0.0208	0.0085	0.0894	0.0205	0.0092	0.0032	0.0038	0.091	0.1033	0.0087	0.0078	0.0081	0.0277	0.0074	0.0144	0.1655
8	rs9650627	8799723	NA	NA	NA	NA	0.303011322263841	0.564238360710182	0.1269	0.0658	0.0075	0.0026	0.0201	0.0036	0.0026	0.0123	0.1492	0.0171	0.0208	0.0085	0.0896	0.0205	0.0092	0.0032	0.0038	0.0912	0.1031	0.0087	0.0077	0.0082	0.0277	0.0074	0.0144	0.1653
8	rs73662220	8801807	NA	NA	NA	NA	0.28296192741874	0.555076423673834	0.1268	0.0659	0.0075	0.0026	0.0201	0.0036	0.0026	0.0123	0.1491	0.017	0.0208	0.0086	0.0896	0.0205	0.0092	0.0032	0.0038	0.0912	0.1032	0.0087	0.0077	0.0082	0.0276	0.0074	0.0144	0.1654
8	rs75080565	8804965	NA	NA	NA	NA	0.28192450832948	0.587658017895726	0.1262	0.0663	0.0074	0.0027	0.02	0.0035	0.0027	0.0123	0.1488	0.017	0.0208	0.0086	0.0896	0.0206	0.0092	0.0032	0.0038	0.0912	0.1037	0.0086	0.0075	0.0083	0.0276	0.0074	0.0145	0.1655
8	rs78029111	8805805	NA	NA	NA	NA	0.276861390975034	0.596946566726512	0.126	0.0664	0.0074	0.0027	0.02	0.0035	0.0027	0.0123	0.1487	0.0169	0.0208	0.0087	0.0896	0.0206	0.0092	0.0032	0.0038	0.0912	0.1038	0.0086	0.0075	0.0083	0.0275	0.0073	0.0144	0.1655
8	rs11785268	8808695	NA	NA	NA	NA	0.301007646330822	0.633280762391563	0.1254	0.0668	0.0073	0.0027	0.02	0.0035	0.0027	0.0123	0.1483	0.0168	0.0209	0.0087	0.0897	0.0207	0.0092	0.0032	0.0038	0.0913	0.1043	0.0086	0.0074	0.0084	0.0275	0.0073	0.0144	0.1656
8	rs117947181	8809882	NA	NA	NA	NA	0.277842023109012	0.628928863780695	0.1255	0.0668	0.0073	0.0027	0.02	0.0035	0.0027	0.0122	0.1483	0.0168	0.0209	0.0088	0.0897	0.0207	0.0092	0.0032	0.0038	0.0913	0.1043	0.0086	0.0073	0.0085	0.0274	0.0073	0.0143	0.1655
8	rs79029211	8812315	NA	NA	NA	NA	0.29470116665358	0.696702342371428	0.1255	0.0669	0.0074	0.0028	0.0199	0.0034	0.0028	0.0122	0.1483	0.0168	0.021	0.0088	0.0898	0.0208	0.0093	0.0032	0.0038	0.0915	0.1044	0.0085	0.0072	0.0086	0.0272	0.0073	0.0142	0.1653
8	rs73193930	8819633	NA	NA	NA	NA	0.333650964572781	0.866113400912106	0.1258	0.067	0.0075	0.0028	0.0197	0.0032	0.0029	0.0119	0.148	0.0167	0.0211	0.009	0.0902	0.021	0.0092	0.0033	0.0038	0.0918	0.1046	0.0085	0.0069	0.0093	0.0267	0.0075	0.0141	0.1645
8	rs13259143	8821637	NA	NA	NA	NA	0.370869818721865	0.921986305358209	0.1258	0.067	0.0076	0.0028	0.0196	0.0032	0.0029	0.0119	0.148	0.0167	0.0212	0.009	0.0902	0.021	0.0091	0.0033	0.0038	0.0919	0.1047	0.0084	0.0068	0.0094	0.0266	0.0075	0.0141	0.1645
8	rs10107215	8840583	NA	NA	NA	NA	0.605535722614683	0.922931328098325	0.1249	0.0668	0.0076	0.0027	0.0192	0.0029	0.0031	0.0121	0.1487	0.0168	0.0214	0.0084	0.0898	0.0215	0.0089	0.0032	0.0039	0.0933	0.1061	0.0084	0.0062	0.0098	0.0266	0.0072	0.014	0.1635
8	rs6998594	8848993	NA	NA	NA	NA	0.63865010826722	1.02175071863824	0.1232	0.0669	0.0076	0.0027	0.0193	0.0029	0.0031	0.0122	0.1487	0.0168	0.0214	0.0086	0.0898	0.0215	0.0089	0.0033	0.0039	0.0936	0.107	0.0084	0.0062	0.0098	0.0265	0.0074	0.014	0.1633
8	rs78397845	8850825	NA	NA	NA	NA	0.60788405900215	0.985401768291214	0.1232	0.0669	0.0076	0.0027	0.0193	0.0029	0.0031	0.0122	0.1488	0.0168	0.0214	0.0086	0.0899	0.0215	0.0088	0.0032	0.0039	0.0936	0.107	0.0084	0.0062	0.0098	0.0265	0.0074	0.014	0.1633
8	rs76162119	8851801	NA	NA	NA	NA	0.59693819405775	0.977270471703477	0.1233	0.0669	0.0076	0.0027	0.0193	0.0029	0.0031	0.0122	0.1488	0.0168	0.0214	0.0086	0.0899	0.0214	0.0088	0.0032	0.0039	0.0937	0.107	0.0084	0.0062	0.0098	0.0264	0.0073	0.0139	0.1633
8	rs73195785	8856922	NA	NA	NA	NA	0.571891025026475	0.953431619333614	0.1234	0.0669	0.0077	0.0027	0.0193	0.0029	0.0031	0.0122	0.1491	0.0169	0.0213	0.0086	0.0902	0.0213	0.0088	0.0033	0.0038	0.0938	0.1069	0.0084	0.0062	0.0098	0.0263	0.0073	0.0138	0.163
8	rs71514520	8857527	NA	NA	NA	NA	0.568066550282337	0.945194608415154	0.1234	0.0669	0.0077	0.0027	0.0193	0.0029	0.0031	0.0122	0.1491	0.0169	0.0213	0.0086	0.0902	0.0213	0.0088	0.0033	0.0038	0.0938	0.1069	0.0084	0.0062	0.0098	0.0263	0.0073	0.0138	0.1629
8	rs56349323	8860992	NA	NA	NA	NA	0.589828391947598	0.937287769642471	0.1235	0.0669	0.0077	0.0027	0.0193	0.0029	0.0031	0.0122	0.1492	0.0169	0.0213	0.0086	0.0903	0.0214	0.0088	0.0034	0.0038	0.0939	0.1069	0.0084	0.0061	0.0097	0.0262	0.0073	0.0137	0.1627
8	rs76904717	8867523	NA	NA	NA	NA	0.560986294595518	0.928605519578865	0.1237	0.0668	0.0078	0.0027	0.0193	0.0029	0.0031	0.0123	0.1493	0.0169	0.0213	0.0086	0.0903	0.0214	0.0088	0.0034	0.0038	0.0938	0.1067	0.0084	0.0061	0.0097	0.0262	0.0073	0.0137	0.1624
8	rs2100022	8871091	NA	NA	NA	NA	0.572630460987226	0.942979367779692	0.1238	0.0667	0.0078	0.0027	0.0193	0.0029	0.0031	0.0123	0.1494	0.0169	0.0213	0.0086	0.0903	0.0215	0.0089	0.0034	0.0038	0.0938	0.1066	0.0085	0.0061	0.0097	0.0262	0.0074	0.0137	0.1622
8	rs2979257	8882491	NA	NA	NA	NA	0.593583469211999	0.950578750493912	0.124	0.0666	0.0079	0.0027	0.0193	0.0029	0.0031	0.0123	0.1496	0.0169	0.0213	0.0086	0.0904	0.0216	0.0089	0.0035	0.0038	0.0938	0.1065	0.0085	0.0061	0.0097	0.0262	0.0074	0.0137	0.1621
8	rs73197707	8882512	NA	NA	NA	NA	0.593651845513822	0.950737198969043	0.124	0.0666	0.0079	0.0027	0.0193	0.0029	0.0031	0.0123	0.1496	0.0169	0.0213	0.0086	0.0904	0.0216	0.0089	0.0035	0.0038	0.0938	0.1065	0.0085	0.0061	0.0097	0.0262	0.0074	0.0137	0.1621
8	rs1045529	8890098	NA	NA	NA	NA	0.589760220051438	0.971697779216066	0.1241	0.0665	0.0079	0.0027	0.0193	0.0029	0.0031	0.0124	0.1497	0.0169	0.0212	0.0086	0.0905	0.0215	0.0089	0.0035	0.0038	0.0937	0.1064	0.0085	0.0061	0.0097	0.0262	0.0074	0.0137	0.1619
8	rs71514522	8890622	NA	NA	NA	NA	0.585948428723231	0.972970989012816	0.1241	0.0665	0.0079	0.0027	0.0193	0.0029	0.0031	0.0124	0.1497	0.0169	0.0212	0.0086	0.0905	0.0215	0.0089	0.0035	0.0038	0.0937	0.1064	0.0085	0.0061	0.0097	0.0262	0.0074	0.0137	0.1619
8	rs77656911	8894580	NA	NA	NA	NA	0.58025227291797	0.980935904453313	0.1241	0.0665	0.0079	0.0027	0.0193	0.0029	0.0031	0.0124	0.1497	0.0169	0.0212	0.0086	0.0905	0.0215	0.0089	0.0035	0.0038	0.0938	0.1063	0.0085	0.0061	0.0097	0.0262	0.0074	0.0137	0.1618
8	rs117531106	8894888	NA	NA	NA	NA	0.579914032103765	0.981414201181894	0.1241	0.0665	0.0079	0.0027	0.0193	0.0029	0.0031	0.0124	0.1497	0.0169	0.0212	0.0086	0.0904	0.0215	0.0089	0.0035	0.0038	0.0938	0.1063	0.0085	0.0061	0.0097	0.0262	0.0074	0.0137	0.1618
8	rs2979269	8901140	NA	NA	NA	NA	0.650009483012963	1.06514630665165	0.1242	0.0664	0.008	0.0026	0.0193	0.0029	0.0031	0.0124	0.1498	0.0169	0.0212	0.0085	0.0904	0.0216	0.009	0.0035	0.0038	0.0938	0.106	0.0085	0.0062	0.0097	0.0262	0.0075	0.0138	0.1616
8	rs1562211	8902424	NA	NA	NA	NA	0.59344672754852	1.00330436369574	0.1242	0.0663	0.008	0.0026	0.0192	0.0029	0.0032	0.0124	0.1502	0.0169	0.0212	0.0086	0.0901	0.0217	0.0089	0.0035	0.0039	0.0939	0.106	0.0085	0.0062	0.0097	0.0262	0.0075	0.0138	0.1614
8	rs4841092	8915740	NA	NA	NA	NA	0.80309284518723	1.18917869851086	0.1253	0.0655	0.0086	0.0027	0.0192	0.0031	0.0031	0.0124	0.1523	0.017	0.0211	0.0088	0.088	0.0225	0.0089	0.0036	0.0042	0.0937	0.1056	0.0084	0.0061	0.0091	0.0263	0.0077	0.0143	0.1592
8	rs17155163	8922840	NA	NA	NA	NA	0.940483691119371	1.24576030654007	0.1256	0.0656	0.0087	0.0027	0.0191	0.0031	0.0031	0.0124	0.1525	0.017	0.0211	0.0088	0.0878	0.0227	0.009	0.0035	0.0044	0.0936	0.1051	0.0084	0.0062	0.009	0.0264	0.0078	0.0145	0.1586
8	rs78230352	8925391	NA	NA	NA	NA	1.00024279033101	1.31068794143393	0.1259	0.0656	0.0087	0.0027	0.0191	0.0031	0.0031	0.0124	0.1526	0.017	0.0212	0.0088	0.0877	0.0229	0.009	0.0035	0.0044	0.0936	0.1049	0.0084	0.0062	0.0089	0.0264	0.0078	0.0146	0.1582
8	rs73662288	8928188	NA	NA	NA	NA	1.11477604755807	1.35230980822068	0.1262	0.0656	0.0088	0.0027	0.0192	0.0031	0.0031	0.0124	0.1528	0.017	0.0212	0.0088	0.0876	0.023	0.009	0.0035	0.0045	0.0936	0.1046	0.0083	0.0062	0.0089	0.0264	0.0078	0.0148	0.1577
8	rs920974	8928744	NA	NA	NA	NA	1.15814228749918	1.37989530717699	0.1263	0.0656	0.0089	0.0027	0.0192	0.0031	0.0031	0.0124	0.1528	0.017	0.0212	0.0088	0.0877	0.023	0.009	0.0035	0.0045	0.0936	0.1046	0.0083	0.0062	0.0088	0.0264	0.0079	0.0148	0.1575
8	rs117627720	8929059	NA	NA	NA	NA	1.13583546524477	1.33206127784553	0.1263	0.0656	0.0089	0.0027	0.0191	0.0031	0.0031	0.0124	0.1528	0.0171	0.0212	0.0089	0.0877	0.023	0.009	0.0035	0.0045	0.0936	0.1045	0.0083	0.0062	0.0087	0.0264	0.0078	0.0149	0.1574
8	rs7846644	8929130	NA	NA	NA	NA	1.15914373065182	1.34707403292979	0.1263	0.0656	0.0089	0.0028	0.0191	0.0031	0.0031	0.0124	0.1528	0.0171	0.0212	0.0089	0.0877	0.023	0.009	0.0035	0.0045	0.0936	0.1045	0.0083	0.0062	0.0087	0.0264	0.0078	0.0149	0.1573
8	rs2028806	8930038	NA	NA	NA	NA	1.19661922664931	1.28970882696886	0.1263	0.0657	0.0091	0.0028	0.0191	0.0031	0.0031	0.0125	0.1528	0.0172	0.0211	0.0088	0.0882	0.0231	0.009	0.0035	0.0046	0.0939	0.1039	0.0084	0.0062	0.0082	0.0263	0.0078	0.015	0.1569
8	rs78030177	8930926	NA	NA	NA	NA	1.32624464938091	1.34842487516866	0.1261	0.0658	0.0092	0.0029	0.0191	0.0031	0.0031	0.0124	0.153	0.0175	0.0212	0.0087	0.0884	0.0232	0.0091	0.0036	0.0046	0.0938	0.104	0.0084	0.0062	0.0083	0.0264	0.0077	0.015	0.1558
8	rs74442448	8931306	NA	NA	NA	NA	1.43103820233458	1.37481127934513	0.126	0.0659	0.0092	0.003	0.0191	0.0031	0.0031	0.0124	0.1531	0.0176	0.0212	0.0087	0.0884	0.0233	0.0092	0.0036	0.0047	0.0938	0.104	0.0084	0.0062	0.0083	0.0264	0.0076	0.015	0.1555
8	rs2979243	8935247	NA	NA	NA	NA	1.89244706186047	1.64406810835154	0.1257	0.0661	0.0093	0.0029	0.0195	0.0031	0.0031	0.0122	0.1534	0.0179	0.0213	0.0083	0.0888	0.0236	0.0092	0.0037	0.0048	0.0937	0.1043	0.0084	0.0062	0.0084	0.0266	0.0075	0.0154	0.1534
8	rs75133981	8939064	NA	NA	NA	NA	1.84751489968005	1.64459098907433	0.1252	0.0661	0.0093	0.0029	0.0196	0.0031	0.0031	0.0122	0.1538	0.0179	0.0213	0.0084	0.0891	0.0237	0.0092	0.0037	0.0048	0.0938	0.1047	0.0083	0.0063	0.0086	0.0266	0.0074	0.0153	0.1525
8	rs10503389	8939723	NA	NA	NA	NA	1.87927660609104	1.64668276349429	0.1252	0.0661	0.0093	0.0029	0.0196	0.0031	0.0031	0.0122	0.1538	0.0179	0.0213	0.0084	0.0891	0.0237	0.0092	0.0037	0.0048	0.0938	0.1047	0.0083	0.0063	0.0086	0.0266	0.0074	0.0153	0.1525
8	rs111975948	8941909	NA	NA	NA	NA	1.90226355658051	1.63831808393538	0.1251	0.0661	0.0093	0.0029	0.0196	0.0031	0.0031	0.0123	0.1538	0.0179	0.0215	0.0082	0.0891	0.0237	0.0091	0.0037	0.0048	0.0938	0.1047	0.0083	0.0063	0.0086	0.0267	0.0073	0.0152	0.1522
8	rs62494394	8950866	NA	NA	NA	NA	2.4307359310013	1.76321316030125	0.1253	0.0659	0.0097	0.0028	0.02	0.0032	0.0031	0.0125	0.155	0.0178	0.0212	0.0081	0.089	0.0245	0.009	0.0039	0.0049	0.0943	0.1049	0.0083	0.0062	0.0086	0.0269	0.0072	0.0152	0.1489
8	rs4841100	8958178	NA	NA	NA	NA	2.7442991992245	1.8076737838045	0.1254	0.0659	0.0098	0.0028	0.0201	0.0033	0.0031	0.0125	0.1554	0.0179	0.0212	0.008	0.089	0.0246	0.009	0.0039	0.0049	0.0945	0.1049	0.0084	0.0062	0.0086	0.027	0.0072	0.0152	0.148
8	rs111366114	8959245	NA	NA	NA	NA	2.77984846267696	1.83350530652888	0.1254	0.0659	0.0098	0.0028	0.02	0.0033	0.0031	0.0125	0.1554	0.0179	0.0212	0.008	0.089	0.0246	0.009	0.0039	0.0049	0.0945	0.1049	0.0084	0.0061	0.0087	0.027	0.0072	0.0152	0.148
8	rs28649568	8959671	NA	NA	NA	NA	2.80514808050113	1.84200928502856	0.1253	0.0658	0.0098	0.0028	0.02	0.0033	0.0031	0.0125	0.1556	0.0179	0.0212	0.008	0.089	0.0246	0.009	0.0039	0.0049	0.0945	0.105	0.0084	0.0061	0.0087	0.027	0.0072	0.0152	0.1479
8	rs17155227	8961990	NA	NA	NA	NA	2.73705867094289	1.79036449957379	0.1251	0.0658	0.0099	0.0028	0.02	0.0033	0.0031	0.0125	0.1553	0.018	0.0212	0.008	0.089	0.0246	0.009	0.0039	0.0049	0.0947	0.1051	0.0084	0.0062	0.0087	0.0271	0.0072	0.0153	0.1476
8	rs75417855	8966147	NA	NA	NA	NA	2.84912105041329	1.8020191318599	0.1249	0.0657	0.0101	0.0028	0.0201	0.0034	0.0033	0.0127	0.1546	0.018	0.0211	0.0079	0.0889	0.0246	0.0091	0.0041	0.0051	0.0946	0.1054	0.0084	0.0064	0.0088	0.0271	0.0073	0.0154	0.1469
8	rs17155242	8966606	NA	NA	NA	NA	3.10668613985007	1.82819317697975	0.1247	0.0657	0.0102	0.0028	0.0202	0.0035	0.0034	0.0129	0.1542	0.018	0.0211	0.0079	0.0888	0.0245	0.0092	0.0042	0.0052	0.0946	0.1055	0.0085	0.0065	0.0088	0.0271	0.0073	0.0155	0.1464
8	rs117485408	8969838	NA	NA	NA	NA	2.9562314812065	1.84094598093105	0.1243	0.0655	0.0103	0.0028	0.0206	0.0036	0.0035	0.013	0.1542	0.0179	0.021	0.0079	0.0891	0.0245	0.0091	0.0043	0.0052	0.0946	0.1052	0.0087	0.0066	0.0087	0.027	0.0073	0.0154	0.146
8	rs79863428	8970124	NA	NA	NA	NA	2.96590070936685	1.84910021110007	0.1243	0.0655	0.0103	0.0028	0.0206	0.0036	0.0035	0.013	0.1542	0.0179	0.021	0.0079	0.0891	0.0245	0.0091	0.0043	0.0052	0.0946	0.1052	0.0087	0.0066	0.0087	0.027	0.0073	0.0154	0.146
8	rs4841103	8974338	NA	NA	NA	NA	2.97910091484089	1.83191143637377	0.1231	0.065	0.0106	0.0027	0.0219	0.0039	0.0036	0.0137	0.1544	0.0176	0.0211	0.0077	0.0898	0.0245	0.0089	0.0045	0.0051	0.0948	0.1045	0.009	0.0071	0.0084	0.027	0.0073	0.0151	0.1453
8	rs17155250	8974400	NA	NA	NA	NA	3.00416540329789	1.87732471150089	0.123	0.065	0.0106	0.0027	0.0219	0.0039	0.0036	0.0137	0.1544	0.0178	0.0211	0.0077	0.0897	0.0245	0.0089	0.0045	0.0051	0.0948	0.1045	0.009	0.0071	0.0084	0.027	0.0074	0.0151	0.1453
8	rs56135405	8974673	NA	NA	NA	NA	2.9485780216515	1.83244270441919	0.123	0.065	0.0107	0.0027	0.0219	0.0039	0.0036	0.0137	0.1544	0.0177	0.0211	0.0077	0.0897	0.0245	0.0089	0.0046	0.0051	0.0948	0.1045	0.009	0.0071	0.0084	0.027	0.0074	0.015	0.1453
8	rs12334460	8979689	NA	NA	NA	NA	2.81108178846984	1.71716109355166	0.1224	0.0645	0.0107	0.0027	0.022	0.004	0.0037	0.0137	0.1551	0.0175	0.0212	0.0076	0.09	0.0243	0.0089	0.0047	0.0051	0.0951	0.1043	0.0091	0.0072	0.0086	0.0269	0.0075	0.0147	0.1451
8	rs71514530	8981804	NA	NA	NA	NA	2.51444487514463	1.64354525280118	0.1223	0.0645	0.0106	0.0027	0.022	0.004	0.0037	0.0137	0.1552	0.0175	0.0212	0.0076	0.09	0.0243	0.0089	0.0047	0.005	0.0952	0.1042	0.0091	0.0072	0.0086	0.0268	0.0075	0.0147	0.1452
8	rs189798	8990577	NA	NA	NA	NA	2.21497191859727	1.61187282132559	0.1218	0.0643	0.0105	0.0026	0.0222	0.0041	0.0037	0.0139	0.1554	0.0175	0.0211	0.0074	0.0901	0.0242	0.0087	0.0048	0.0046	0.0956	0.1041	0.0092	0.0074	0.0087	0.0265	0.0075	0.0147	0.1457
8	rs330903	8990645	NA	NA	NA	NA	2.23544054248897	1.63466056932525	0.1217	0.0643	0.0105	0.0026	0.0222	0.0041	0.0037	0.0139	0.1554	0.0175	0.0212	0.0074	0.0901	0.0243	0.0087	0.0048	0.0046	0.0956	0.1042	0.0092	0.0074	0.0087	0.0265	0.0075	0.0147	0.1457
8	rs17704885	8997562	NA	NA	NA	NA	2.25539233386082	1.58393394458692	0.1214	0.0642	0.0105	0.0026	0.0223	0.0041	0.0038	0.0141	0.1552	0.0176	0.0211	0.0072	0.0905	0.0242	0.0088	0.0049	0.0045	0.0955	0.1044	0.0093	0.0075	0.0085	0.026	0.0073	0.0147	0.1464
8	rs330920	8997614	NA	NA	NA	NA	2.28339725071734	1.60110487126759	0.1214	0.0642	0.0105	0.0026	0.0223	0.0041	0.0038	0.0141	0.1551	0.0177	0.0211	0.0072	0.0905	0.0242	0.0088	0.0049	0.0045	0.0955	0.1044	0.0093	0.0075	0.0085	0.026	0.0073	0.0147	0.1464
8	rs3748140	8999019	NA	NA	NA	NA	2.18689871665472	1.54001135500415	0.1214	0.0643	0.0105	0.0026	0.0223	0.0041	0.0038	0.014	0.1551	0.0177	0.021	0.0072	0.0906	0.024	0.0088	0.0049	0.0044	0.0955	0.1045	0.0093	0.0075	0.0085	0.0259	0.0073	0.0146	0.1465
8	rs61756425	8999039	NA	NA	NA	NA	2.22542861319009	1.53966627421851	0.1214	0.0643	0.0105	0.0026	0.0223	0.0042	0.0038	0.014	0.1551	0.0177	0.021	0.0072	0.0906	0.024	0.0088	0.0049	0.0044	0.0955	0.1045	0.0093	0.0075	0.0085	0.0259	0.0073	0.0146	0.1465
8	rs7011581	9000465	NA	NA	NA	NA	2.16395428786638	1.54985123553114	0.1214	0.0644	0.0105	0.0026	0.0223	0.0042	0.0038	0.0141	0.155	0.0177	0.021	0.0071	0.0907	0.024	0.0088	0.0049	0.0044	0.0954	0.1044	0.0093	0.0075	0.0085	0.0259	0.0073	0.0147	0.1465
8	rs71514532	9004359	NA	NA	NA	NA	1.83100329277975	1.53776854650604	0.1215	0.0646	0.0103	0.0026	0.0225	0.0041	0.0038	0.0142	0.1547	0.0178	0.0209	0.0071	0.0907	0.0239	0.0087	0.0049	0.0042	0.0957	0.1043	0.0094	0.0076	0.0085	0.0256	0.0073	0.0146	0.1468
8	rs330933	9012914	0.94	2.02370336271461	3.22	0.299593947381755	1.46652499950005	1.55555247475343	0.1217	0.0648	0.0099	0.0026	0.0228	0.0041	0.0039	0.0146	0.1543	0.0178	0.0209	0.0069	0.0907	0.0237	0.0087	0.0049	0.004	0.096	0.1042	0.0095	0.0076	0.0084	0.0252	0.0073	0.0147	0.1473
8	rs17705233	9022364	0.94	2.02370336271461	3.23	0.286575202599778	1.07074535683767	1.640408648668	0.1222	0.0649	0.0095	0.0026	0.0229	0.004	0.0037	0.0144	0.1543	0.0177	0.021	0.0069	0.0913	0.0237	0.0085	0.0047	0.004	0.0961	0.1044	0.0095	0.0074	0.0085	0.0251	0.0073	0.0147	0.1472
8	rs424481	9029068	0.94	2.02370336271461	3.24	0.273955600409011	0.98842632454867	1.68527750651479	0.1225	0.0648	0.0091	0.0026	0.0229	0.004	0.0035	0.0142	0.1544	0.0177	0.0211	0.0068	0.0917	0.0237	0.0084	0.0046	0.0039	0.0963	0.1045	0.0095	0.0072	0.0085	0.0251	0.0073	0.0147	0.1472
8	rs3748136	9030160	0.94	2.02370336271461	3.27	0.2384362992664	0.937222314751324	1.6423253544647	0.1226	0.0648	0.0091	0.0026	0.0229	0.004	0.0035	0.0142	0.1543	0.0176	0.0211	0.0068	0.0918	0.0237	0.0084	0.0046	0.0039	0.0963	0.1044	0.0095	0.0073	0.0085	0.0251	0.0074	0.0147	0.1471
8	rs73197789	9033996	0.95	1.91741650264711	3.27	0.2384362992664	0.830213355705241	1.51192729212525	0.1225	0.0652	0.0091	0.0026	0.0227	0.0041	0.0036	0.0141	0.154	0.0176	0.0211	0.0068	0.092	0.0235	0.0083	0.0046	0.0039	0.0969	0.1044	0.0096	0.0073	0.0086	0.0251	0.0074	0.0145	0.1469
8	rs117662502	9036605	0.95	1.91741650264711	3.28	0.227357389834261	0.745169795484879	1.35552050935057	0.1224	0.0657	0.009	0.0026	0.0225	0.0041	0.0038	0.014	0.1537	0.0174	0.0211	0.007	0.0923	0.0234	0.0081	0.0047	0.004	0.0974	0.1044	0.0096	0.0072	0.0088	0.0251	0.0074	0.0143	0.1466
8	rs7819833	9036612	0.95	1.91741650264711	3.29	0.21664916022799	0.736856231584234	1.37176235761509	0.1224	0.0657	0.0089	0.0026	0.0224	0.0041	0.0038	0.014	0.1538	0.0175	0.0211	0.007	0.0923	0.0234	0.0081	0.0047	0.004	0.0974	0.1044	0.0096	0.0071	0.0087	0.0251	0.0074	0.0143	0.1466
8	rs35634531	9037017	0.95	1.91741650264711	3.29	0.21664916022799	0.696202569041575	1.36922244858744	0.1223	0.0657	0.0089	0.0026	0.0224	0.0042	0.0038	0.014	0.1538	0.0175	0.0211	0.007	0.0923	0.0234	0.0081	0.0047	0.0039	0.0974	0.1044	0.0096	0.0071	0.0087	0.0251	0.0074	0.0142	0.1466
8	rs13248217	9039070	0.95	1.91741650264711	3.29	0.21664916022799	0.618154929909374	1.28719522634155	0.1223	0.0659	0.0088	0.0026	0.0225	0.0042	0.0038	0.0142	0.1539	0.0175	0.0211	0.0069	0.0927	0.0232	0.0081	0.0047	0.0037	0.0975	0.1047	0.0094	0.007	0.0087	0.0251	0.0073	0.0139	0.1464
8	rs6999694	9040306	0.96	1.81448239590599	3.3	0.2063056077908	0.624019469998144	1.26795235645272	0.1223	0.066	0.0087	0.0027	0.0226	0.0042	0.0038	0.0142	0.1538	0.0175	0.0211	0.0069	0.0929	0.0232	0.0081	0.0047	0.0036	0.0975	0.1049	0.0094	0.007	0.0087	0.0251	0.0072	0.0139	0.1463
8	rs11249905	9042454	0.97	1.7148831617518	3.3	0.2063056077908	0.262693518785216	0.917578763000442	0.1225	0.0672	0.0081	0.0027	0.0219	0.004	0.0038	0.0143	0.1522	0.0173	0.0205	0.0071	0.0926	0.0229	0.0082	0.0046	0.0038	0.0993	0.1036	0.009	0.0072	0.0092	0.026	0.007	0.014	0.1473
8	rs73197795	9042544	0.97	1.7148831617518	3.3	0.2063056077908	0.258314990566255	0.894822268371179	0.1224	0.0672	0.0081	0.0027	0.0219	0.0041	0.0038	0.0143	0.1522	0.0173	0.0204	0.0072	0.0926	0.0228	0.0082	0.0047	0.0038	0.0995	0.1034	0.009	0.0072	0.0092	0.0261	0.007	0.0141	0.1473
8	rs11775297	9044040	0.98	1.61859979960807	3.3	0.2063056077908	0.110791600242235	0.503232463579825	0.1238	0.0686	0.0073	0.0027	0.022	0.0041	0.0038	0.0144	0.1494	0.0171	0.0198	0.0075	0.0923	0.0218	0.0079	0.0049	0.0039	0.1035	0.1019	0.0085	0.0072	0.0093	0.0269	0.0067	0.0136	0.1474
8	rs4841105	9044765	0.99	1.52561210963291	3.3	0.2063056077908	0.0458520575990423	0.29812279422906	0.1247	0.0689	0.0068	0.0029	0.0219	0.0042	0.004	0.0143	0.1491	0.0168	0.0191	0.0076	0.0916	0.021	0.0078	0.0049	0.0039	0.1053	0.1012	0.0083	0.0075	0.0092	0.0274	0.0066	0.0133	0.1483
8	rs17155338	9044779	0.99	1.52561210963291	3.3	0.2063056077908	0.0465364238999529	0.299785717334006	0.1247	0.0689	0.0068	0.0029	0.0219	0.0042	0.004	0.0143	0.1491	0.0169	0.0191	0.0076	0.0916	0.021	0.0079	0.0049	0.0039	0.1053	0.1012	0.0083	0.0074	0.0092	0.0274	0.0066	0.0133	0.1483
8	rs1968853	9046312	0.98	1.61859979960807	3.3	0.2063056077908	0.0411229063819266	0.145544887728679	0.1256	0.0694	0.0068	0.0027	0.0217	0.0043	0.0039	0.0142	0.1487	0.0161	0.0185	0.0076	0.092	0.0205	0.008	0.0049	0.004	0.1065	0.1003	0.0081	0.0078	0.0093	0.0276	0.0068	0.013	0.1478
8	rs2010390	9047178	0.98	1.61859979960807	3.29	0.21664916022799	0.0352848126666353	0.136209492044999	0.1256	0.0695	0.0067	0.0029	0.0217	0.0044	0.004	0.0143	0.1487	0.0159	0.0184	0.0076	0.092	0.0205	0.008	0.0049	0.0041	0.1064	0.1003	0.0081	0.0079	0.0092	0.0277	0.0068	0.013	0.1477
8	rs2929301	9048104	0.98	1.61859979960807	3.29	0.21664916022799	0.0350526988447205	0.119622631300786	0.1255	0.0696	0.0067	0.0029	0.0216	0.0044	0.004	0.0142	0.1487	0.0159	0.0184	0.0075	0.0922	0.0205	0.0081	0.0049	0.0042	0.1063	0.1004	0.008	0.0079	0.0092	0.0277	0.0068	0.013	0.1478
8	rs75395288	9051459	0.98	1.61859979960807	3.29	0.21664916022799	0.0373279334519841	0.125682155692457	0.1256	0.0697	0.0067	0.0029	0.0217	0.0044	0.004	0.0142	0.1485	0.0159	0.0183	0.0076	0.0922	0.0204	0.0081	0.0049	0.0042	0.1063	0.1007	0.008	0.0079	0.0092	0.0278	0.0068	0.013	0.1478
8	rs34286353	9051487	0.98	1.61859979960807	3.29	0.21664916022799	0.0373279334519841	0.125150796408133	0.1256	0.0697	0.0067	0.0029	0.0217	0.0044	0.004	0.0142	0.1485	0.0159	0.0183	0.0076	0.0922	0.0204	0.0081	0.0049	0.0042	0.1063	0.1007	0.008	0.0079	0.0092	0.0278	0.0068	0.013	0.1478
8	rs74427390	9052169	0.98	1.61859979960807	3.26	0.249891789602986	0.0379768933023243	0.124708639575844	0.1255	0.0697	0.0067	0.0029	0.0217	0.0044	0.004	0.0142	0.1485	0.0159	0.0183	0.0076	0.0922	0.0204	0.0081	0.0049	0.0042	0.1062	0.1008	0.008	0.0079	0.0092	0.0278	0.0068	0.0129	0.1477
8	rs17155367	9053914	0.98	1.61859979960807	3.26	0.249891789602986	0.0393817306458715	0.115903683580575	0.1255	0.0698	0.0067	0.0029	0.0216	0.0044	0.004	0.0142	0.1483	0.0159	0.0182	0.0076	0.0922	0.0204	0.0081	0.0049	0.0041	0.1062	0.1009	0.008	0.0079	0.0092	0.0278	0.0068	0.0129	0.1477
8	rs11775932	9064775	0.98	1.61859979960807	3.25	0.261729658797372	0.035726161766169	0.094949494324367	0.1259	0.07	0.0066	0.0029	0.0216	0.0043	0.0039	0.0142	0.1482	0.0158	0.0181	0.0077	0.0922	0.0201	0.0081	0.0049	0.0041	0.1065	0.1009	0.0078	0.0078	0.0092	0.0278	0.0067	0.0128	0.1481
8	rs17149540	9071238	0.98	1.61859979960807	3.25	0.261729658797372	0.0367132538537748	0.0856672111235445	0.1261	0.0701	0.0065	0.0029	0.0216	0.0043	0.0039	0.0142	0.1481	0.0158	0.018	0.0077	0.0923	0.0201	0.0081	0.0049	0.0041	0.1066	0.1007	0.0077	0.0078	0.0092	0.0278	0.0066	0.0127	0.1484
8	rs17149548	9075279	0.99	1.52561210963291	3.25	0.261729658797372	0.0317334889191127	0.0740160700702378	0.127	0.0701	0.0067	0.0029	0.0217	0.0042	0.0039	0.0143	0.147	0.0158	0.0179	0.0079	0.0924	0.02	0.008	0.0048	0.004	0.1068	0.1007	0.0077	0.0078	0.0092	0.028	0.0066	0.0127	0.1483
8	rs62496287	9078499	0.99	1.52561210963291	3.25	0.261729658797372	0.0329003983655372	0.0778716561698616	0.127	0.0702	0.0067	0.0029	0.0217	0.0042	0.0039	0.0143	0.1469	0.0158	0.0179	0.0079	0.0925	0.02	0.0081	0.0048	0.004	0.1068	0.1007	0.0076	0.0078	0.0092	0.028	0.0066	0.0127	0.1482
8	rs6995444	9079316	0.99	1.52561210963291	3.25	0.261729658797372	0.0316974975830644	0.07655322193468	0.1271	0.0702	0.0067	0.0029	0.0216	0.0042	0.0039	0.0143	0.1469	0.0158	0.0179	0.0079	0.0925	0.02	0.0081	0.0048	0.004	0.1068	0.1007	0.0076	0.0078	0.0092	0.028	0.0066	0.0127	0.1481
8	rs80036730	9081689	0.99	1.52561210963291	3.25	0.261729658797372	0.0363689472659332	0.0818817853667275	0.1271	0.0702	0.0067	0.0029	0.0216	0.0042	0.0039	0.0143	0.1469	0.0158	0.0179	0.0079	0.0926	0.02	0.0081	0.0048	0.004	0.1069	0.1007	0.0075	0.0078	0.0092	0.028	0.0065	0.0127	0.1481
8	rs2929453	9084341	0.99	1.52561210963291	3.25	0.261729658797372	0.0352589696093372	0.0756067560778512	0.1273	0.0703	0.0067	0.0029	0.0216	0.0042	0.0039	0.0142	0.1469	0.0158	0.0179	0.008	0.0927	0.02	0.0081	0.0047	0.004	0.107	0.1007	0.0075	0.0077	0.0092	0.028	0.0065	0.0127	0.148
8	rs330052	9088245	0.99	1.52561210963291	3.25	0.261729658797372	0.0365275785182266	0.0708766457271976	0.1273	0.0701	0.0067	0.0029	0.0216	0.0042	0.0039	0.0142	0.1471	0.0158	0.0178	0.008	0.0927	0.02	0.0081	0.0047	0.004	0.1072	0.1007	0.0075	0.0076	0.0092	0.028	0.0066	0.0127	0.1478
8	rs1481214	9094668	0.99	1.52561210963291	3.24	0.273955600409011	0.0448383839335354	0.0707352835858344	0.1277	0.0701	0.0065	0.0029	0.0216	0.0041	0.0039	0.0141	0.1469	0.0155	0.0177	0.0081	0.0937	0.0199	0.0082	0.0046	0.0039	0.1073	0.1014	0.0074	0.0076	0.0092	0.0276	0.0067	0.0125	0.1473
8	rs17149592	9095896	0.99	1.52561210963291	3.24	0.273955600409011	0.0467869933924362	0.0740880721507569	0.1271	0.0707	0.0065	0.0029	0.0216	0.004	0.0039	0.0141	0.1468	0.0155	0.0177	0.0081	0.0937	0.0199	0.0082	0.0046	0.0039	0.1073	0.1015	0.0074	0.0075	0.0092	0.0276	0.0067	0.0124	0.1473
8	rs1551792	9099747	1.01	1.34943643539615	3.24	0.273955600409011	0.0638068291170235	0.0937586430663705	0.1273	0.0715	0.0063	0.0027	0.0214	0.0038	0.004	0.0139	0.1458	0.0152	0.0174	0.0083	0.0946	0.0194	0.0085	0.0043	0.0038	0.1074	0.1032	0.0072	0.0075	0.0091	0.0273	0.0068	0.0124	0.1471
8	rs77890460	9100066	1.01	1.34943643539615	3.24	0.273955600409011	0.0755921790267823	0.105597853567557	0.1273	0.0718	0.0063	0.0027	0.0214	0.0038	0.004	0.0139	0.1454	0.0151	0.0172	0.0084	0.0949	0.0192	0.0087	0.0042	0.0038	0.1075	0.1039	0.0071	0.0075	0.009	0.0272	0.0069	0.0124	0.147
8	rs1011158	9104831	1.02	1.26620126232677	3.24	0.273955600409011	0.139378034313086	0.121805125156117	0.1273	0.0724	0.0062	0.0025	0.0214	0.0036	0.004	0.0137	0.1445	0.015	0.0169	0.0086	0.0958	0.0189	0.0089	0.004	0.0036	0.1073	0.1054	0.0068	0.0075	0.0088	0.0271	0.007	0.0123	0.1468
8	rs17149626	9106638	1.02	1.26620126232677	3.24	0.273955600409011	0.133304357140827	0.144144243876667	0.1274	0.0724	0.0062	0.0025	0.0214	0.0035	0.004	0.0137	0.1446	0.0149	0.0168	0.0086	0.096	0.0189	0.0089	0.004	0.0036	0.1072	0.1055	0.007	0.0076	0.0088	0.0269	0.007	0.0123	0.1469
8	rs6984551	9110822	1.02	1.26620126232677	3.21	0.313017210102667	0.131224554120737	0.157116455162201	0.1274	0.072	0.0062	0.0025	0.0213	0.0034	0.004	0.0135	0.1452	0.0147	0.0166	0.0088	0.0973	0.0186	0.0088	0.0039	0.0035	0.1067	0.1058	0.0069	0.0075	0.0086	0.0265	0.007	0.0124	0.1475
8	rs11777083	9111782	1.02	1.26620126232677	3.21	0.313017210102667	0.132537430302102	0.168112418281161	0.1274	0.0721	0.0063	0.0024	0.0212	0.0033	0.004	0.0135	0.1452	0.0147	0.0165	0.0087	0.0969	0.0186	0.0088	0.0039	0.0034	0.107	0.1059	0.0069	0.0075	0.0086	0.0265	0.007	0.0124	0.1477
8	rs57954207	9111855	1.02	1.26620126232677	3.21	0.313017210102667	0.138213092686428	0.160397311838853	0.1274	0.0721	0.0063	0.0025	0.0211	0.0034	0.0041	0.0135	0.1452	0.0146	0.0165	0.0087	0.097	0.0186	0.0088	0.0039	0.0035	0.107	0.1061	0.0068	0.0076	0.0086	0.0265	0.0068	0.0123	0.1477
8	rs330003	9117556	1.02	1.26620126232677	3.21	0.313017210102667	0.137054009073084	0.152430765349601	0.127	0.072	0.0064	0.0028	0.0211	0.0035	0.0042	0.0134	0.1447	0.0145	0.0165	0.0089	0.0969	0.0186	0.009	0.0038	0.0037	0.1069	0.106	0.007	0.0076	0.0087	0.0266	0.007	0.0123	0.1474
8	rs28477821	9119943	1.02	1.26620126232677	3.22	0.299593947381755	0.138495917590172	0.154815099722716	0.1268	0.0721	0.0065	0.0028	0.0211	0.0036	0.0043	0.0134	0.1444	0.0146	0.0166	0.009	0.0968	0.0186	0.009	0.0039	0.0038	0.1067	0.106	0.0071	0.0076	0.0088	0.0267	0.007	0.0123	0.1473
8	rs78514430	9122218	1.02	1.26620126232677	3.22	0.299593947381755	0.12691515314992	0.156924214096603	0.1268	0.0721	0.0065	0.0028	0.021	0.0036	0.0043	0.0133	0.1443	0.0145	0.0165	0.009	0.0969	0.0185	0.0089	0.0039	0.0038	0.1068	0.1061	0.0071	0.0076	0.0088	0.0267	0.007	0.0125	0.1474
8	rs56360397	9124868	1.02	1.26620126232677	3.22	0.299593947381755	0.137961983748826	0.165559206008324	0.1268	0.0721	0.0065	0.0028	0.021	0.0035	0.0043	0.0133	0.1441	0.0145	0.0165	0.009	0.097	0.0184	0.009	0.0039	0.0038	0.1068	0.1062	0.0072	0.0077	0.0088	0.0266	0.0071	0.0124	0.1474
8	rs73199666	9125730	1.02	1.26620126232677	3.23	0.286575202599778	0.138999573364863	0.16722706395609	0.1268	0.0721	0.0065	0.0028	0.021	0.0035	0.0043	0.0133	0.1441	0.0145	0.0165	0.009	0.097	0.0184	0.009	0.0039	0.0038	0.1068	0.1062	0.0072	0.0077	0.0088	0.0266	0.0071	0.0124	0.1474
8	rs73199672	9132496	1.02	1.26620126232677	3.23	0.286575202599778	0.146979084672948	0.178661746574528	0.1268	0.072	0.0065	0.0028	0.021	0.0036	0.0043	0.0133	0.144	0.0145	0.0165	0.009	0.0968	0.0184	0.009	0.0039	0.0038	0.1068	0.1062	0.0072	0.0077	0.0088	0.0266	0.0071	0.0124	0.1474
8	rs116932894	9135493	1.02	1.26620126232677	3.23	0.286575202599778	0.170768201639134	0.188917802593623	0.1266	0.072	0.0066	0.0028	0.0211	0.0036	0.0044	0.0133	0.1435	0.0145	0.0165	0.0091	0.0967	0.0185	0.0092	0.004	0.0038	0.1067	0.1061	0.0073	0.0077	0.0089	0.0266	0.0073	0.0123	0.1475
8	rs78293597	9136617	1.02	1.26620126232677	3.23	0.286575202599778	0.181011795636426	0.198219832327859	0.1266	0.0719	0.0066	0.0028	0.0211	0.0036	0.0044	0.0133	0.1433	0.0145	0.0165	0.0092	0.0967	0.0185	0.0092	0.004	0.0038	0.1067	0.1061	0.0073	0.0077	0.009	0.0267	0.0074	0.0123	0.1475
8	rs4841120	9139055	1.03	1.18616718476217	3.23	0.286575202599778	0.214018654656934	0.220174408763185	0.1265	0.0719	0.0067	0.0028	0.0211	0.0037	0.0044	0.0133	0.1429	0.0145	0.0165	0.0093	0.0966	0.0186	0.0093	0.0041	0.0039	0.1066	0.106	0.0073	0.0078	0.0091	0.0267	0.0075	0.0123	0.1474
8	rs35579431	9139385	1.03	1.18616718476217	3.23	0.286575202599778	0.21948302143835	0.229625873785198	0.1262	0.0718	0.0068	0.0028	0.0211	0.0037	0.0044	0.0134	0.1427	0.0143	0.0165	0.0093	0.0968	0.0186	0.0094	0.0041	0.004	0.1064	0.106	0.0074	0.0078	0.0091	0.0269	0.0075	0.0123	0.1474
8	rs75676730	9141993	1.04	1.10930661634754	3.23	0.286575202599778	0.261470732624074	0.232255797695451	0.125	0.0709	0.007	0.003	0.0209	0.0037	0.0047	0.0131	0.1407	0.0144	0.0165	0.0098	0.0982	0.0192	0.0094	0.0042	0.0042	0.1055	0.1063	0.0076	0.0081	0.0091	0.0275	0.0077	0.0131	0.1467
8	rs78360834	9142698	1.04	1.10930661634754	3.23	0.286575202599778	0.220428702036166	0.193549903792206	0.1248	0.0709	0.007	0.0031	0.0209	0.0037	0.0047	0.0131	0.1403	0.0144	0.0165	0.0098	0.0984	0.0193	0.0092	0.0043	0.0042	0.1054	0.1063	0.0077	0.0081	0.009	0.0275	0.0076	0.0132	0.1471
8	rs11249913	9143521	1.04	1.10930661634754	3.23	0.286575202599778	0.214667054054199	0.193239914462742	0.1249	0.0708	0.007	0.0031	0.021	0.0037	0.0047	0.0131	0.1403	0.0144	0.0165	0.0098	0.0984	0.0192	0.0092	0.0043	0.0042	0.1054	0.1062	0.0077	0.0081	0.009	0.0275	0.0076	0.0132	0.1471
8	rs330089	9149612	1.04	1.10930661634754	3.23	0.286575202599778	0.203518608259679	0.182902789551251	0.1247	0.0709	0.007	0.0031	0.021	0.0037	0.0047	0.0131	0.1401	0.0145	0.0164	0.0098	0.0985	0.0192	0.0091	0.0044	0.0042	0.1054	0.1062	0.0077	0.0081	0.009	0.0275	0.0077	0.0133	0.1472
8	rs79848451	9151066	1.04	1.10930661634754	3.23	0.286575202599778	0.199682284089926	0.181586430193499	0.1247	0.0709	0.007	0.0031	0.021	0.0037	0.0047	0.0131	0.1399	0.0145	0.0164	0.0099	0.0985	0.0192	0.0091	0.0044	0.0042	0.1055	0.1062	0.0077	0.0082	0.009	0.0275	0.0076	0.0133	0.1472
8	rs76745642	9151712	1.04	1.10930661634754	3.23	0.286575202599778	0.210071259362312	0.186054927669735	0.1247	0.0708	0.007	0.0031	0.021	0.0037	0.0047	0.0131	0.1399	0.0141	0.0164	0.0099	0.0985	0.0192	0.0091	0.0044	0.0042	0.1057	0.1062	0.0077	0.0082	0.009	0.0275	0.0077	0.0134	0.1473
8	rs747751	9152517	1.04	1.10930661634754	3.23	0.286575202599778	0.204188307893986	0.187382265027498	0.1246	0.0703	0.0071	0.0031	0.0211	0.0038	0.0047	0.0131	0.1398	0.0142	0.0163	0.0098	0.0986	0.0192	0.0091	0.0044	0.0042	0.1058	0.1062	0.0077	0.0082	0.0091	0.0275	0.0077	0.0134	0.1476
8	rs747749	9152782	1.04	1.10930661634754	3.24	0.273955600409011	0.206720703229646	0.189943862760681	0.1246	0.0702	0.0071	0.0031	0.0211	0.0038	0.0047	0.0131	0.1398	0.0142	0.0163	0.0098	0.0986	0.0192	0.0091	0.0044	0.0043	0.1058	0.1062	0.0077	0.0082	0.0091	0.0275	0.0077	0.0134	0.1476
8	rs17149705	9153807	1.04	1.10930661634754	3.24	0.273955600409011	0.263237974348919	0.28961492171579	0.1232	0.0695	0.0074	0.0032	0.0208	0.0041	0.005	0.0133	0.1385	0.0145	0.016	0.0103	0.0987	0.0192	0.0092	0.0048	0.0045	0.1057	0.1063	0.0079	0.0081	0.009	0.0281	0.0081	0.0137	0.1475
8	rs330081	9154065	1.05	1.03559017337659	3.24	0.273955600409011	0.185646420345858	0.299666844821367	0.1237	0.0692	0.0075	0.0033	0.021	0.0042	0.0049	0.0131	0.1386	0.0148	0.016	0.0104	0.0984	0.0184	0.0092	0.0049	0.0044	0.1061	0.1059	0.008	0.0081	0.009	0.0281	0.0083	0.0139	0.1472
8	rs191620239	9154198	1.05	1.03559017337659	3.23	0.286575202599778	0.122109094888131	0.254993235137525	0.1246	0.0686	0.0074	0.0033	0.021	0.0042	0.0048	0.0131	0.1382	0.0149	0.016	0.0102	0.0985	0.0184	0.0091	0.0048	0.0043	0.1057	0.1056	0.008	0.0082	0.009	0.0281	0.0085	0.0139	0.1481
8	rs17149709	9154394	1.05	1.03559017337659	3.23	0.286575202599778	0.0761324040859544	0.209472802260954	0.1259	0.068	0.0073	0.0033	0.021	0.0043	0.0046	0.013	0.138	0.015	0.016	0.0098	0.0987	0.0185	0.0089	0.0048	0.0041	0.1053	0.1052	0.0079	0.0085	0.0089	0.0282	0.0087	0.014	0.1481
8	rs10109698	9154537	1.05	1.03559017337659	3.24	0.273955600409011	0.0716922936104765	0.177356005814347	0.1264	0.068	0.0071	0.0032	0.0212	0.0042	0.0045	0.0132	0.1379	0.0151	0.0161	0.0096	0.0987	0.0186	0.009	0.0048	0.004	0.1052	0.1051	0.0078	0.0086	0.0089	0.0284	0.0087	0.014	0.148
8	rs330080	9154609	1.05	1.03559017337659	3.24	0.273955600409011	0.0764360158135708	0.187075670563443	0.1265	0.0682	0.0071	0.0032	0.0212	0.0041	0.0044	0.0132	0.1377	0.0151	0.0162	0.0097	0.0987	0.0186	0.009	0.0048	0.004	0.106	0.1043	0.0078	0.0086	0.009	0.0284	0.0087	0.014	0.1478
8	rs7820048	9154694	1.06	0.964986553882562	3.24	0.273955600409011	0.0620281731147233	0.162824983309083	0.127	0.0685	0.007	0.0031	0.0212	0.004	0.0043	0.013	0.1377	0.0152	0.0162	0.0095	0.0994	0.0186	0.009	0.0046	0.0039	0.1066	0.1034	0.0077	0.0087	0.009	0.0282	0.0086	0.0141	0.1479
8	rs73523154	9155030	1.07	0.897462410887183	3.24	0.273955600409011	0.0582420091656921	0.14666892629045	0.1276	0.0684	0.0069	0.003	0.0212	0.0039	0.0041	0.013	0.1376	0.0152	0.0164	0.0092	0.1007	0.0184	0.009	0.0044	0.0037	0.1068	0.1026	0.0075	0.0087	0.0089	0.0281	0.0083	0.014	0.1489
8	rs78409284	9156665	1.08	0.832982220188166	3.24	0.273955600409011	0.0859563788395844	0.150722260023125	0.1285	0.0682	0.0066	0.0029	0.0215	0.0038	0.004	0.013	0.1381	0.0153	0.0162	0.0085	0.1013	0.0185	0.0095	0.004	0.0034	0.1069	0.1002	0.0071	0.0082	0.0088	0.0283	0.0078	0.014	0.1518
8	rs118146420	9157497	1.08	0.832982220188166	3.24	0.273955600409011	0.0869904125159564	0.142006145387701	0.1285	0.0682	0.0066	0.0029	0.0215	0.0038	0.004	0.013	0.1381	0.0153	0.0162	0.0085	0.1013	0.0185	0.0095	0.004	0.0034	0.1069	0.1001	0.0071	0.0082	0.0088	0.0283	0.0078	0.014	0.1518
8	rs10086260	9158475	1.08	0.832982220188166	3.24	0.273955600409011	0.0845126691760089	0.129604341022581	0.1286	0.0682	0.0066	0.0029	0.0215	0.0038	0.004	0.013	0.138	0.0153	0.0162	0.0085	0.1012	0.0185	0.0096	0.004	0.0034	0.1069	0.1002	0.0071	0.0082	0.0088	0.0283	0.0078	0.014	0.1519
8	rs117189628	9160308	1.08	0.832982220188166	3.24	0.273955600409011	0.0927695933241728	0.130142647632455	0.1286	0.0682	0.0066	0.0029	0.0215	0.0038	0.0039	0.013	0.1382	0.0153	0.016	0.0084	0.1014	0.0185	0.0096	0.004	0.0034	0.1069	0.1	0.0071	0.0082	0.0088	0.0284	0.0079	0.014	0.1517
8	rs55767975	9160979	1.08	0.832982220188166	3.24	0.273955600409011	0.0974617255398207	0.133571041827139	0.1287	0.0682	0.0066	0.0029	0.0215	0.0038	0.0039	0.013	0.1382	0.0153	0.0159	0.0084	0.1014	0.0185	0.0096	0.004	0.0034	0.1069	0.1	0.007	0.0082	0.0088	0.0284	0.008	0.014	0.1516
8	rs34648177	9161125	1.08	0.832982220188166	3.24	0.273955600409011	0.0979694721151993	0.13630081096927	0.1286	0.0682	0.0066	0.0029	0.0215	0.0038	0.0039	0.013	0.1382	0.0153	0.0159	0.0084	0.1015	0.0185	0.0096	0.004	0.0034	0.1069	0.1	0.007	0.0082	0.0088	0.0284	0.008	0.014	0.1516
8	rs330063	9164164	1.08	0.832982220188166	3.25	0.261729658797372	0.100042782996565	0.143864704229417	0.1286	0.0681	0.0066	0.0029	0.0215	0.0037	0.0038	0.0131	0.1384	0.0155	0.0159	0.0084	0.1017	0.0185	0.0097	0.0038	0.0034	0.1067	0.0999	0.007	0.0082	0.0089	0.0284	0.008	0.0141	0.1518
8	rs77581022	9164674	1.08	0.832982220188166	3.24	0.273955600409011	0.101908576649293	0.149398206452259	0.1287	0.068	0.0066	0.0029	0.0215	0.0037	0.0038	0.0131	0.1381	0.0156	0.0159	0.0084	0.1017	0.0186	0.0097	0.0038	0.0034	0.1066	0.0999	0.007	0.0082	0.0089	0.0284	0.008	0.0142	0.1518
8	rs34118262	9165360	1.08	0.832982220188166	3.25	0.261729658797372	0.109478786159723	0.159043458968422	0.1287	0.068	0.0066	0.0029	0.0215	0.0037	0.0037	0.0132	0.1382	0.0159	0.0159	0.0083	0.1017	0.0186	0.0097	0.0037	0.0034	0.1065	0.0997	0.007	0.0081	0.0089	0.0284	0.008	0.0142	0.1518
8	rs17715417	9165444	1.08	0.832982220188166	3.25	0.261729658797372	0.113864560312653	0.166343349520279	0.1287	0.0679	0.0066	0.0028	0.0216	0.0037	0.0037	0.0132	0.1381	0.0159	0.016	0.0083	0.1016	0.0186	0.0097	0.0037	0.0034	0.1065	0.0998	0.007	0.0082	0.0089	0.0285	0.008	0.0142	0.1518
8	rs78195175	9165595	1.08	0.832982220188166	3.24	0.273955600409011	0.117643402501517	0.165951115140525	0.1288	0.0679	0.0066	0.0028	0.0216	0.0037	0.0037	0.0131	0.1381	0.0159	0.016	0.0083	0.1017	0.0186	0.0097	0.0037	0.0033	0.1065	0.0998	0.007	0.0082	0.0088	0.0285	0.008	0.0142	0.1518
8	rs74951370	9173828	1.1	0.712999886098274	3.24	0.273955600409011	0.306694807227085	0.25975738187356	0.1319	0.0668	0.0062	0.0024	0.0221	0.0031	0.003	0.0121	0.1389	0.016	0.0161	0.0072	0.103	0.0186	0.0097	0.0031	0.0027	0.1064	0.1001	0.0069	0.0084	0.0086	0.0282	0.0073	0.0138	0.1537
8	rs17149736	9174726	1.1	0.712999886098274	3.24	0.273955600409011	0.314781361819639	0.258847792122691	0.1319	0.0668	0.0062	0.0024	0.0221	0.0031	0.003	0.0121	0.1389	0.016	0.0161	0.0072	0.103	0.0186	0.0097	0.0031	0.0027	0.1064	0.1001	0.0069	0.0084	0.0086	0.0283	0.0073	0.0138	0.1537
8	rs983309	9177732	1.1	0.712999886098274	3.24	0.273955600409011	0.332776123898602	0.208306422178862	0.1321	0.0669	0.0062	0.0024	0.0222	0.003	0.0029	0.0121	0.1389	0.0161	0.016	0.0073	0.1029	0.0185	0.0098	0.0031	0.0027	0.1066	0.1001	0.0069	0.0085	0.0085	0.0283	0.0073	0.0136	0.1538
8	rs6984305	9178268	1.1	0.712999886098274	3.24	0.273955600409011	0.318740500778454	0.206085717253098	0.1322	0.0668	0.0062	0.0024	0.0222	0.003	0.0029	0.0121	0.1389	0.0161	0.016	0.0073	0.1029	0.0185	0.0098	0.0031	0.0027	0.1065	0.1	0.0069	0.0085	0.0086	0.0283	0.0073	0.0137	0.1538
8	rs73663829	9181052	1.11	0.657414555049712	3.24	0.273955600409011	0.321411199175095	0.19499874107946	0.1326	0.0667	0.0062	0.0024	0.0222	0.003	0.0029	0.0121	0.1389	0.0161	0.016	0.0073	0.1029	0.0185	0.0098	0.0031	0.0027	0.1064	0.1	0.0069	0.0086	0.0085	0.0284	0.0073	0.0137	0.1536
8	rs9987289	9183358	1.11	0.657414555049712	3.23	0.286575202599778	0.313384367930497	0.203242205344153	0.1331	0.0665	0.0061	0.0024	0.0222	0.003	0.0028	0.0121	0.1389	0.0161	0.0161	0.0073	0.1028	0.0185	0.0098	0.003	0.0027	0.1065	0.1	0.0069	0.0086	0.0085	0.0282	0.0073	0.0137	0.1533
8	rs4841132	9183596	1.11	0.657414555049712	3.23	0.286575202599778	0.299692001885165	0.196762943231007	0.1332	0.0665	0.0062	0.0024	0.0223	0.003	0.0028	0.0122	0.1387	0.0161	0.0161	0.0073	0.1028	0.0184	0.0097	0.003	0.0027	0.1065	0.1002	0.0069	0.0087	0.0085	0.0282	0.0072	0.0138	0.1532
8	rs6601299	9184691	1.11	0.657414555049712	3.23	0.286575202599778	0.308916197847982	0.203032100180792	0.1331	0.0666	0.0062	0.0024	0.0223	0.003	0.0028	0.0122	0.1386	0.0162	0.0161	0.0073	0.1029	0.0185	0.0098	0.003	0.0027	0.1066	0.1002	0.0069	0.0087	0.0085	0.0282	0.0072	0.0138	0.153
8	rs2126259	9185146	1.11	0.657414555049712	3.23	0.286575202599778	0.309757593390602	0.215551191397462	0.133	0.0666	0.0062	0.0024	0.0224	0.003	0.0028	0.0122	0.1386	0.0162	0.0161	0.0073	0.1029	0.0186	0.0098	0.003	0.0027	0.1066	0.1003	0.0068	0.0087	0.0085	0.0283	0.0073	0.0138	0.1528
8	rs12542898	9186835	1.11	0.657414555049712	3.23	0.286575202599778	0.308866741612977	0.2105350213719	0.1329	0.0665	0.0062	0.0024	0.0224	0.003	0.0028	0.0122	0.1386	0.0162	0.0161	0.0073	0.1028	0.0186	0.0098	0.003	0.0027	0.1066	0.1004	0.0068	0.0087	0.0085	0.0283	0.0073	0.0138	0.1529
8	rs17660164	9190427	1.11	0.657414555049712	3.21	0.313017210102667	0.308372409208509	0.204399081077955	0.133	0.0663	0.0062	0.0024	0.0223	0.003	0.0028	0.0122	0.1385	0.0162	0.0161	0.0073	0.103	0.0185	0.0097	0.003	0.0027	0.1067	0.1006	0.0068	0.0087	0.0084	0.0283	0.0073	0.0138	0.153
8	rs76114516	9191243	1.11	0.657414555049712	3.21	0.313017210102667	0.310501004213114	0.206825072014363	0.133	0.0663	0.0062	0.0024	0.0223	0.003	0.0028	0.0122	0.1385	0.0162	0.0161	0.0073	0.103	0.0185	0.0097	0.003	0.0027	0.1067	0.1007	0.0068	0.0087	0.0084	0.0283	0.0073	0.0138	0.1529
8	rs76222503	9195074	1.11	0.657414555049712	3.21	0.313017210102667	0.297215242527664	0.198949632167087	0.1331	0.0658	0.0062	0.0024	0.0224	0.0029	0.0027	0.0122	0.1388	0.0163	0.0161	0.0073	0.1031	0.0183	0.0097	0.003	0.0027	0.1069	0.1009	0.0067	0.0087	0.0083	0.0281	0.0072	0.0139	0.153
8	rs117436012	9197359	1.11	0.657414555049712	3.21	0.313017210102667	0.295618453933684	0.199158311975777	0.1332	0.0657	0.0062	0.0024	0.0224	0.0029	0.0027	0.0122	0.1388	0.0163	0.0161	0.0073	0.1031	0.0183	0.0096	0.003	0.0027	0.107	0.1009	0.0067	0.0087	0.0082	0.0281	0.0072	0.0139	0.1531
8	rs11782386	9201787	1.11	0.657414555049712	3.21	0.313017210102667	0.292246480046562	0.196139671571806	0.1334	0.0654	0.0062	0.0024	0.0223	0.0029	0.0027	0.0123	0.1391	0.0164	0.0161	0.0072	0.1032	0.0182	0.0096	0.003	0.0027	0.1072	0.101	0.0067	0.0087	0.0081	0.0279	0.0072	0.0139	0.1532
8	rs76181160	9206295	1.11	0.657414555049712	3.2	0.326850259155197	0.298768011510664	0.205980167156929	0.1335	0.0651	0.0062	0.0024	0.0224	0.0029	0.0027	0.0123	0.1392	0.0164	0.016	0.0072	0.1033	0.0181	0.0096	0.003	0.0027	0.1073	0.101	0.0066	0.0087	0.0081	0.0278	0.0071	0.0139	0.1533
8	rs75120785	9206342	1.11	0.657414555049712	3.2	0.326850259155197	0.298865202309568	0.205874635080142	0.1335	0.0651	0.0062	0.0024	0.0224	0.0029	0.0027	0.0123	0.1392	0.0164	0.016	0.0072	0.1033	0.0181	0.0096	0.003	0.0027	0.1073	0.101	0.0066	0.0087	0.0081	0.0278	0.0071	0.0139	0.1533
8	rs1551788	9206929	1.11	0.657414555049712	3.2	0.326850259155197	0.296730884077926	0.204188576914804	0.1336	0.065	0.0062	0.0024	0.0224	0.0029	0.0027	0.0123	0.1393	0.0164	0.016	0.0072	0.1034	0.018	0.0096	0.003	0.0027	0.1073	0.101	0.0066	0.0087	0.0081	0.0277	0.0071	0.0139	0.1534
8	rs11779870	9211723	1.11	0.657414555049712	3.19	0.341098255896361	0.280278282677873	0.205769121028153	0.1336	0.0648	0.0062	0.0024	0.0224	0.0029	0.0027	0.0123	0.1393	0.0164	0.0162	0.0072	0.1034	0.018	0.0095	0.003	0.0027	0.1073	0.101	0.0066	0.0086	0.008	0.0277	0.0071	0.0138	0.1534
8	rs922049	9221080	1.11	0.657414555049712	3.18	0.355766254763284	0.252243497921477	0.182193574875921	0.1339	0.0639	0.0063	0.0025	0.0223	0.0029	0.0027	0.0122	0.1396	0.0164	0.0163	0.0071	0.1038	0.0177	0.0094	0.0032	0.0028	0.1075	0.1014	0.0066	0.0086	0.0079	0.0274	0.0071	0.0139	0.1537
8	rs13279515	9221327	1.11	0.657414555049712	3.18	0.355766254763284	0.250340245056891	0.181283119146183	0.1339	0.0638	0.0063	0.0025	0.0223	0.0029	0.0027	0.0122	0.1396	0.0164	0.0163	0.0071	0.1038	0.0177	0.0093	0.0031	0.0028	0.1075	0.1014	0.0066	0.0086	0.0079	0.0273	0.0071	0.0139	0.1537
8	rs2409570	9226448	1.11	0.657414555049712	3.17	0.370859203571921	0.248400899921764	0.20334728517	0.1339	0.0637	0.0063	0.0025	0.0223	0.0029	0.0027	0.0119	0.1396	0.0164	0.0163	0.007	0.1039	0.0177	0.0092	0.0032	0.0028	0.1078	0.1019	0.0065	0.0085	0.0079	0.0271	0.007	0.014	0.1539
8	rs61745160	9229639	1.11	0.657414555049712	3.16	0.386381943985473	0.267203578537919	0.211173207027772	0.134	0.0638	0.0063	0.0026	0.0224	0.0029	0.0027	0.0117	0.1395	0.0164	0.0163	0.0069	0.1041	0.0177	0.0091	0.0032	0.0028	0.108	0.1018	0.0065	0.0085	0.0079	0.0271	0.007	0.014	0.1538
8	rs116940312	9230961	1.11	0.657414555049712	3.16	0.386381943985473	0.266608973759612	0.215015704964201	0.1341	0.0638	0.0062	0.0026	0.0224	0.0028	0.0027	0.0117	0.1395	0.0164	0.0163	0.0069	0.1042	0.0177	0.0091	0.0032	0.0028	0.108	0.1018	0.0065	0.0085	0.0078	0.027	0.0071	0.014	0.1538
8	rs6986685	9233771	1.12	0.604706511137083	3.16	0.386381943985473	0.2716167104342	0.217160279196102	0.1342	0.0638	0.0062	0.0026	0.0224	0.0028	0.0026	0.0117	0.1394	0.0164	0.0163	0.0068	0.1044	0.0177	0.009	0.0032	0.0028	0.1081	0.1018	0.0064	0.0085	0.0078	0.027	0.0071	0.0139	0.1538
8	rs11786900	9239958	1.12	0.604706511137083	3.15	0.402339212139645	0.304334663283618	0.221362252082895	0.1346	0.0638	0.0061	0.0025	0.0224	0.0028	0.0026	0.0115	0.1391	0.0164	0.0163	0.0066	0.1054	0.0178	0.0088	0.0032	0.0028	0.1089	0.1019	0.0064	0.0084	0.0077	0.0267	0.0069	0.0137	0.1538
8	rs17149960	9243988	1.12	0.604706511137083	3.16	0.386381943985473	0.319545517493944	0.240758311008166	0.1347	0.0637	0.0059	0.0024	0.0223	0.0027	0.0025	0.0115	0.1395	0.0163	0.0163	0.0063	0.1061	0.0177	0.0085	0.0031	0.0027	0.1103	0.1016	0.0063	0.0083	0.0075	0.0265	0.0067	0.0136	0.1539
8	rs991025	9244761	1.12	0.604706511137083	3.15	0.402339212139645	0.353570523579232	0.242426021465358	0.1347	0.0636	0.0059	0.0024	0.0222	0.0027	0.0025	0.0115	0.1397	0.0163	0.0163	0.0063	0.1066	0.0177	0.0086	0.0031	0.0026	0.1104	0.1014	0.0063	0.0082	0.0075	0.0264	0.0066	0.0135	0.154
8	rs74861647	9244981	1.12	0.604706511137083	3.14	0.418735639412168	0.358630279535221	0.242982741623154	0.1346	0.0636	0.0059	0.0024	0.0222	0.0027	0.0025	0.0115	0.1398	0.0162	0.0162	0.0063	0.1066	0.0178	0.0086	0.0031	0.0026	0.1104	0.1013	0.0063	0.0082	0.0075	0.0263	0.0066	0.0135	0.154
8	rs79067723	9246608	1.12	0.604706511137083	3.14	0.418735639412168	0.416820961466369	0.250706823069228	0.1345	0.0635	0.0059	0.0025	0.0221	0.0026	0.0025	0.0117	0.1401	0.0161	0.0162	0.0062	0.1071	0.0178	0.0088	0.0031	0.0026	0.1104	0.101	0.0062	0.0082	0.0075	0.0262	0.0065	0.0135	0.1542
8	rs922053	9250346	1.12	0.604706511137083	3.14	0.418735639412168	0.450223514487115	0.267873511848278	0.1345	0.0634	0.0059	0.0025	0.0221	0.0026	0.0025	0.0118	0.1403	0.0161	0.0162	0.0062	0.1072	0.0179	0.0088	0.0031	0.0026	0.1103	0.1009	0.0062	0.0082	0.0075	0.0261	0.0065	0.0134	0.1543
8	rs9329196	9251419	1.12	0.604706511137083	3.14	0.418735639412168	0.476413854845358	0.27990073074286	0.1345	0.0636	0.0059	0.0025	0.0222	0.0026	0.0025	0.0118	0.1398	0.0162	0.0163	0.0063	0.1073	0.0179	0.009	0.003	0.0026	0.1102	0.1003	0.0062	0.0082	0.0077	0.0261	0.0066	0.0135	0.154
8	rs10109288	9251666	1.12	0.604706511137083	3.14	0.418735639412168	0.465144414364212	0.301451419550361	0.1348	0.0637	0.0059	0.0025	0.0223	0.0026	0.0025	0.0119	0.1399	0.0163	0.0164	0.0062	0.1071	0.018	0.009	0.003	0.0026	0.1101	0.1003	0.0062	0.0082	0.0077	0.026	0.0066	0.0136	0.1536
8	rs76056723	9253250	1.12	0.604706511137083	3.14	0.418735639412168	0.461376718743275	0.301570504342006	0.1346	0.0637	0.006	0.0025	0.0223	0.0026	0.0025	0.0119	0.1401	0.0163	0.0164	0.0062	0.1079	0.0181	0.0089	0.0029	0.0026	0.1101	0.0998	0.0062	0.0081	0.0077	0.026	0.0065	0.0135	0.1538
8	rs17662231	9255503	1.12	0.604706511137083	3.14	0.418735639412168	0.416590262906994	0.306824160239112	0.1346	0.0637	0.006	0.0025	0.0223	0.0026	0.0025	0.0119	0.1404	0.0163	0.0164	0.0062	0.1078	0.0181	0.0087	0.0029	0.0026	0.1101	0.0997	0.0062	0.0081	0.0077	0.0259	0.0064	0.0135	0.154
8	rs76778845	9258933	1.13	0.554827224596281	3.14	0.418735639412168	0.236467488727302	0.352539271943987	0.1344	0.0635	0.0059	0.0025	0.0221	0.0025	0.0024	0.0118	0.1419	0.0163	0.0161	0.0061	0.1086	0.0186	0.0077	0.0027	0.0025	0.11	0.0985	0.0061	0.0081	0.0078	0.0256	0.0063	0.0134	0.1559
8	rs77599947	9259037	1.13	0.554827224596281	3.14	0.418735639412168	0.235783145567469	0.356285151978289	0.1344	0.0635	0.0058	0.0025	0.0221	0.0025	0.0024	0.0118	0.1419	0.0163	0.0161	0.0061	0.1086	0.0186	0.0077	0.0027	0.0025	0.11	0.0985	0.0061	0.0081	0.0078	0.0256	0.0063	0.0134	0.156
8	rs898137	9261356	1.13	0.554827224596281	3.14	0.418735639412168	0.183227997714598	0.439411207310356	0.134	0.0634	0.0058	0.0026	0.022	0.0024	0.0024	0.0117	0.1435	0.0163	0.0161	0.0061	0.1092	0.0191	0.0069	0.0025	0.0024	0.1102	0.0969	0.006	0.0083	0.0077	0.025	0.0063	0.0134	0.1571
8	rs62493853	9261601	1.13	0.554827224596281	3.14	0.418735639412168	0.183487566917132	0.446581805393163	0.1339	0.0637	0.0057	0.0026	0.022	0.0024	0.0024	0.0117	0.1436	0.0163	0.016	0.0061	0.1093	0.0191	0.0069	0.0025	0.0024	0.1103	0.0966	0.006	0.0083	0.0076	0.0249	0.0063	0.0134	0.1572
8	rs12680471	9264405	1.13	0.554827224596281	3.14	0.418735639412168	0.176082158950033	0.466794368066354	0.1333	0.0651	0.0057	0.0025	0.0219	0.0024	0.0023	0.0117	0.144	0.0162	0.016	0.006	0.1096	0.0191	0.0067	0.0024	0.0023	0.1103	0.095	0.006	0.0084	0.0076	0.0247	0.0062	0.0133	0.1583
8	rs6601306	9264711	1.13	0.554827224596281	3.14	0.418735639412168	0.182228783641177	0.475702095162305	0.1333	0.0651	0.0057	0.0025	0.022	0.0024	0.0023	0.0117	0.1442	0.0162	0.016	0.006	0.1096	0.0191	0.0067	0.0024	0.0023	0.1102	0.095	0.006	0.0084	0.0076	0.0247	0.0062	0.0133	0.1584
8	rs80103796	9273393	1.13	0.554827224596281	3.14	0.418735639412168	0.171373783714504	0.510796419709572	0.1332	0.0657	0.0058	0.0024	0.0221	0.0023	0.0022	0.0118	0.145	0.0162	0.016	0.006	0.1096	0.0195	0.0067	0.0022	0.0023	0.1098	0.0941	0.0061	0.0085	0.0075	0.0245	0.0063	0.0133	0.1582
8	rs2125522	9273943	1.13	0.554827224596281	3.14	0.418735639412168	0.180864601380528	0.516315360707553	0.1332	0.0657	0.0058	0.0024	0.0221	0.0023	0.0022	0.0118	0.145	0.0162	0.016	0.006	0.1097	0.0195	0.0067	0.0022	0.0023	0.1098	0.094	0.0061	0.0085	0.0075	0.0244	0.0063	0.0133	0.1582
8	rs34419585	9274375	1.13	0.554827224596281	3.14	0.418735639412168	0.17597350495497	0.517006279048997	0.1333	0.0657	0.0058	0.0024	0.0221	0.0023	0.0022	0.0118	0.1451	0.0162	0.016	0.006	0.1096	0.0195	0.0067	0.0022	0.0023	0.1097	0.0939	0.0061	0.0085	0.0075	0.0245	0.0063	0.0133	0.1582
8	rs73185261	9275351	1.13	0.554827224596281	3.14	0.418735639412168	0.17334156324523	0.523928211837005	0.1333	0.0657	0.0058	0.0024	0.0221	0.0023	0.0022	0.0118	0.1451	0.0162	0.016	0.006	0.1096	0.0195	0.0067	0.0022	0.0022	0.1097	0.0939	0.0061	0.0085	0.0076	0.0244	0.0063	0.0133	0.1581
8	rs17663071	9280516	1.13	0.554827224596281	3.13	0.435575753324506	0.168358341383208	0.547212681962653	0.1332	0.0661	0.0058	0.0023	0.0223	0.0024	0.0021	0.0119	0.1456	0.0161	0.016	0.006	0.1097	0.0197	0.0067	0.002	0.0022	0.1093	0.0936	0.0061	0.0086	0.0076	0.0244	0.0063	0.0135	0.1579
8	rs13264164	9280968	1.13	0.554827224596281	3.13	0.435575753324506	0.169277403147579	0.565227213150162	0.1331	0.0661	0.0058	0.0023	0.0223	0.0025	0.0021	0.0119	0.1456	0.0161	0.016	0.0059	0.1097	0.0197	0.0066	0.002	0.0022	0.1092	0.0935	0.0061	0.0087	0.0076	0.0244	0.0063	0.0135	0.1579
8	rs17663167	9288937	1.13	0.554827224596281	3.13	0.435575753324506	0.161558297697988	0.535608696136797	0.1331	0.066	0.0058	0.0023	0.0223	0.0026	0.0021	0.0119	0.1456	0.016	0.0161	0.006	0.1097	0.0198	0.0067	0.002	0.0022	0.1091	0.0934	0.0061	0.0088	0.0076	0.0244	0.0063	0.0135	0.1577
8	rs7829154	9293724	1.13	0.554827224596281	3.12	0.452863978564029	0.141566151738187	0.488463751739103	0.1331	0.0659	0.0059	0.0023	0.0223	0.0027	0.0022	0.012	0.1457	0.0159	0.0161	0.006	0.1096	0.0198	0.0069	0.0021	0.0023	0.1089	0.0933	0.0062	0.0089	0.0076	0.0244	0.0063	0.0136	0.1573
8	rs117756740	9295386	1.13	0.554827224596281	3.18	0.355766254763284	0.138905054443895	0.48057922384271	0.1331	0.0659	0.0059	0.0023	0.0223	0.0027	0.0022	0.0121	0.1458	0.0159	0.0161	0.006	0.1095	0.0198	0.0069	0.0021	0.0023	0.1089	0.0932	0.0062	0.009	0.0076	0.0244	0.0063	0.0136	0.1572
8	rs4840415	9305169	1.13	0.554827224596281	3.18	0.355766254763284	0.137742488054323	0.447247306307564	0.1331	0.0659	0.0059	0.0023	0.0223	0.0027	0.0023	0.0121	0.1458	0.0159	0.0161	0.006	0.1095	0.0198	0.0069	0.0021	0.0023	0.1088	0.0931	0.0062	0.0091	0.0077	0.0243	0.0063	0.0136	0.157
8	rs11780873	9306087	1.13	0.554827224596281	3.18	0.355766254763284	0.134444305595646	0.448046253849475	0.1331	0.0658	0.006	0.0023	0.0223	0.0027	0.0023	0.0121	0.1458	0.0159	0.0161	0.006	0.1095	0.0198	0.0069	0.0021	0.0023	0.1088	0.0931	0.0062	0.0091	0.0077	0.0243	0.0063	0.0136	0.157
8	rs9918809	9320959	1.13	0.554827224596281	3.18	0.355766254763284	0.149895739381595	0.365698988637159	0.1328	0.0651	0.0062	0.0024	0.0221	0.0031	0.0026	0.0121	0.1466	0.016	0.016	0.006	0.1092	0.0201	0.0069	0.0023	0.0025	0.1082	0.0927	0.0063	0.0096	0.0077	0.0243	0.0065	0.0137	0.1562
8	rs7007562	9328926	1.13	0.554827224596281	3.17	0.370859203571921	0.134784336684639	0.326641386353349	0.1333	0.0654	0.0065	0.0025	0.0217	0.0032	0.0028	0.0121	0.1468	0.016	0.016	0.0061	0.1085	0.0201	0.0069	0.0024	0.0026	0.1082	0.0924	0.0063	0.0098	0.0077	0.0243	0.0064	0.0138	0.1555
8	rs17732481	9335647	1.13	0.554827224596281	3.18	0.355766254763284	0.134351659547061	0.317775015679637	0.1331	0.0652	0.0066	0.0025	0.0219	0.0033	0.0029	0.0121	0.147	0.016	0.016	0.0061	0.1084	0.0202	0.0069	0.0025	0.0026	0.1079	0.0921	0.0062	0.01	0.0077	0.0242	0.0064	0.0137	0.1558
8	rs6601319	9336786	1.13	0.554827224596281	3.18	0.355766254763284	0.131742655506076	0.31186421620162	0.1329	0.0651	0.0066	0.0025	0.0219	0.0033	0.0029	0.0121	0.1471	0.016	0.016	0.0062	0.1084	0.0202	0.0069	0.0025	0.0026	0.1078	0.092	0.0062	0.0101	0.0077	0.0242	0.0063	0.0137	0.1559
8	rs6994287	9340932	1.12	0.604706511137083	3.18	0.355766254763284	0.136679347590475	0.306225787468141	0.1328	0.0652	0.0066	0.0025	0.022	0.0033	0.003	0.0121	0.1475	0.0159	0.0159	0.0062	0.1083	0.0202	0.0069	0.0025	0.0026	0.1077	0.0919	0.0062	0.0102	0.0077	0.0242	0.0063	0.0137	0.1557
8	rs76543708	9344895	1.13	0.554827224596281	3.17	0.370859203571921	0.125044218648249	0.291852805246618	0.1329	0.0651	0.0067	0.0025	0.0219	0.0033	0.003	0.0121	0.1477	0.0159	0.0159	0.0062	0.1081	0.0202	0.0069	0.0025	0.0026	0.1077	0.0918	0.0062	0.0102	0.0077	0.0242	0.0063	0.0137	0.1558
8	rs79265945	9347892	1.13	0.554827224596281	3.17	0.370859203571921	0.128081809139994	0.284452625065019	0.133	0.065	0.0067	0.0025	0.0219	0.0034	0.003	0.0121	0.1477	0.0159	0.0159	0.0062	0.1081	0.0202	0.0068	0.0025	0.0026	0.1076	0.0917	0.0063	0.0102	0.0077	0.0242	0.0063	0.0137	0.1558
8	rs12216870	9352959	1.13	0.554827224596281	3.17	0.370859203571921	0.133058650318882	0.290203331382721	0.1332	0.0649	0.0068	0.0025	0.0219	0.0034	0.003	0.0121	0.1478	0.0159	0.0159	0.0063	0.108	0.0202	0.0068	0.0025	0.0026	0.1075	0.0916	0.0062	0.01	0.0077	0.0242	0.0063	0.0137	0.1558
8	rs11249926	9355784	1.13	0.554827224596281	3.17	0.370859203571921	0.146946506544352	0.302523690703936	0.1333	0.0647	0.0069	0.0026	0.0219	0.0035	0.003	0.0121	0.1479	0.0159	0.016	0.0064	0.1079	0.0203	0.0068	0.0025	0.0027	0.1074	0.0915	0.0062	0.01	0.0077	0.0242	0.0063	0.0136	0.1559
8	rs4841161	9357874	1.13	0.554827224596281	3.17	0.370859203571921	0.145420176840438	0.282348958124428	0.1335	0.0646	0.0069	0.0025	0.0219	0.0035	0.003	0.0122	0.1477	0.0159	0.016	0.0064	0.1077	0.0203	0.0069	0.0025	0.0027	0.1076	0.0915	0.0061	0.0101	0.0077	0.0242	0.0063	0.0136	0.1557
8	rs7821875	9359312	1.13	0.554827224596281	3.16	0.386381943985473	0.138087503987144	0.261237595115044	0.1335	0.0646	0.0068	0.0025	0.0219	0.0036	0.003	0.0122	0.1477	0.0159	0.016	0.0065	0.1078	0.0203	0.0069	0.0026	0.0027	0.1075	0.0914	0.0061	0.0103	0.0078	0.0243	0.0064	0.0136	0.1555
8	rs78656716	9368431	1.13	0.554827224596281	3.15	0.402339212139645	0.145549708115133	0.250144533136699	0.1335	0.0648	0.0068	0.0025	0.0218	0.0036	0.003	0.0123	0.1475	0.0159	0.016	0.0065	0.108	0.0203	0.0069	0.0025	0.0027	0.1079	0.0911	0.0061	0.0103	0.0077	0.0242	0.0063	0.0135	0.1555
8	rs922052	9371789	1.13	0.554827224596281	3.15	0.402339212139645	0.149566328398968	0.24801148331801	0.1336	0.065	0.0068	0.0025	0.0218	0.0037	0.003	0.0124	0.1475	0.0159	0.0159	0.0065	0.1082	0.0203	0.0068	0.0025	0.0028	0.108	0.0909	0.0061	0.0103	0.0077	0.0242	0.0063	0.0135	0.1551
8	rs7839849	9373545	1.13	0.554827224596281	3.15	0.402339212139645	0.155494132282849	0.244543723288683	0.1337	0.065	0.0067	0.0025	0.0217	0.0037	0.0031	0.0124	0.1475	0.0159	0.016	0.0065	0.1083	0.0203	0.0067	0.0025	0.0028	0.1081	0.0908	0.0061	0.0103	0.0076	0.0242	0.0063	0.0135	0.1549
8	rs6997620	9374455	1.13	0.554827224596281	3.15	0.402339212139645	0.150919644704605	0.243316969283838	0.1337	0.065	0.0067	0.0026	0.0217	0.0037	0.0029	0.0124	0.1475	0.0159	0.016	0.0065	0.1082	0.0203	0.0067	0.0026	0.0028	0.1082	0.0908	0.0061	0.0103	0.0076	0.0242	0.0063	0.0135	0.155
8	rs724029	9386993	1.13	0.554827224596281	3.15	0.402339212139645	0.348442437772311	0.232255797695451	0.1347	0.0638	0.0068	0.0027	0.0214	0.0039	0.0036	0.0129	0.1485	0.0156	0.016	0.0065	0.11	0.0202	0.0056	0.0025	0.0029	0.1068	0.0898	0.0061	0.0108	0.0073	0.0243	0.0061	0.0134	0.1551
8	rs112130148	9395416	1.13	0.554827224596281	3.15	0.402339212139645	0.66649748578808	0.258279806900882	0.1354	0.0636	0.0068	0.003	0.0212	0.0041	0.0039	0.0131	0.149	0.0156	0.0159	0.0062	0.1108	0.0201	0.0052	0.0024	0.0028	0.1066	0.089	0.0061	0.0112	0.0072	0.0244	0.0059	0.0133	0.1543
8	rs7829065	9396649	1.13	0.554827224596281	3.15	0.402339212139645	0.680549472544951	0.262378009830485	0.1354	0.0635	0.0068	0.003	0.0212	0.0041	0.0039	0.0131	0.149	0.0156	0.0159	0.0062	0.1108	0.0201	0.0052	0.0024	0.0028	0.1066	0.089	0.0061	0.0112	0.0072	0.0244	0.0059	0.0133	0.1543
8	rs4841171	9399689	1.12	0.604706511137083	3.15	0.402339212139645	0.741007883722527	0.283166483432737	0.1357	0.0635	0.0068	0.003	0.0211	0.0041	0.0039	0.0131	0.1491	0.0155	0.0159	0.0062	0.1109	0.0202	0.0052	0.0024	0.0028	0.1065	0.089	0.0061	0.0111	0.0071	0.0244	0.0059	0.0133	0.1544
8	rs73189560	9403524	1.12	0.604706511137083	3.15	0.402339212139645	0.75002563528552	0.289262050115139	0.1358	0.0636	0.0067	0.003	0.0209	0.0041	0.0039	0.0132	0.1492	0.0155	0.0159	0.0061	0.111	0.0202	0.0052	0.0024	0.0027	0.1063	0.0891	0.0061	0.0112	0.007	0.0245	0.0058	0.0133	0.1544
8	rs6992432	9409982	1.12	0.604706511137083	3.15	0.402339212139645	0.806853826624892	0.307542667944204	0.1359	0.0639	0.0065	0.003	0.0206	0.0041	0.0039	0.0133	0.1494	0.0155	0.0159	0.006	0.1113	0.0203	0.0051	0.0023	0.0026	0.1061	0.0893	0.0061	0.0113	0.0069	0.0245	0.0058	0.0134	0.1544
8	Affx-32828325	9414049	1.12	0.604706511137083	3.15	0.402339212139645	0.842239770505206	0.333859399609434	0.1362	0.0643	0.0062	0.003	0.0206	0.0041	0.0038	0.0132	0.1494	0.0155	0.0159	0.0059	0.1117	0.0203	0.0051	0.0022	0.0026	0.1061	0.0891	0.006	0.0112	0.0069	0.0245	0.0057	0.0134	0.1542
8	rs35431644	9414639	1.12	0.604706511137083	3.14	0.418735639412168	0.845277908837781	0.32627560388876	0.1362	0.0643	0.0062	0.003	0.0206	0.0041	0.0038	0.0132	0.1494	0.0156	0.0159	0.0059	0.1117	0.0203	0.0051	0.0021	0.0025	0.1061	0.0891	0.006	0.0112	0.007	0.0245	0.0057	0.0134	0.154
8	rs57453266	9430050	1.12	0.604706511137083	3.15	0.402339212139645	0.910227847697341	0.320924657666739	0.1368	0.0646	0.006	0.003	0.0206	0.004	0.0038	0.0133	0.1496	0.015	0.0159	0.0059	0.112	0.0202	0.0052	0.002	0.0024	0.1061	0.089	0.0059	0.0113	0.007	0.0246	0.0056	0.0133	0.1541
8	rs12545798	9431606	1.12	0.604706511137083	3.13	0.435575753324506	0.899933232333919	0.312225154572281	0.1368	0.0646	0.006	0.003	0.0206	0.004	0.0038	0.0133	0.1497	0.015	0.0159	0.0059	0.112	0.0202	0.0052	0.002	0.0024	0.1062	0.0889	0.0059	0.0113	0.007	0.0246	0.0057	0.0133	0.1541
8	rs75907261	9431614	1.12	0.604706511137083	3.13	0.435575753324506	0.89968676486324	0.312225154572281	0.1368	0.0646	0.006	0.003	0.0206	0.004	0.0038	0.0133	0.1497	0.015	0.0159	0.0059	0.112	0.0202	0.0052	0.002	0.0024	0.1062	0.0889	0.0059	0.0113	0.007	0.0246	0.0057	0.0133	0.1541
8	rs117463465	9435349	1.12	0.604706511137083	3.12	0.452863978564029	0.902481720748429	0.297885461275152	0.1368	0.0646	0.006	0.003	0.0206	0.0039	0.0038	0.0133	0.1497	0.0149	0.016	0.0059	0.1121	0.0202	0.0052	0.002	0.0024	0.1062	0.0887	0.0059	0.0113	0.0071	0.0246	0.0057	0.0133	0.1541
8	rs4840427	9435825	1.12	0.604706511137083	3.12	0.452863978564029	0.905115586895066	0.29931031239706	0.1368	0.0646	0.006	0.003	0.0206	0.0039	0.0038	0.0132	0.1497	0.0149	0.016	0.0059	0.1121	0.0202	0.0052	0.002	0.0024	0.1062	0.0886	0.0059	0.0113	0.0071	0.0246	0.0057	0.0133	0.1541
8	rs67456872	9437399	1.12	0.604706511137083	3.11	0.470604638115432	0.892715303095489	0.302881368181338	0.1369	0.0647	0.006	0.003	0.0206	0.0039	0.0038	0.0133	0.1497	0.0149	0.016	0.0059	0.1121	0.0202	0.0052	0.002	0.0024	0.1062	0.0886	0.0059	0.0112	0.0071	0.0246	0.0057	0.0133	0.1541
8	rs62493905	9442035	1.12	0.604706511137083	3.11	0.470604638115432	0.895091241634773	0.30323917236499	0.1369	0.0647	0.006	0.003	0.0206	0.0039	0.0038	0.0133	0.1497	0.0149	0.016	0.0057	0.1121	0.0201	0.0053	0.002	0.0023	0.1061	0.0888	0.0059	0.0112	0.0071	0.0246	0.0057	0.0133	0.1541
8	rs117843790	9445438	1.12	0.604706511137083	3.11	0.470604638115432	0.873884782684911	0.295041918170026	0.137	0.0648	0.006	0.003	0.0206	0.0038	0.0038	0.0133	0.1497	0.0149	0.0159	0.0057	0.1121	0.0201	0.0053	0.002	0.0023	0.1061	0.0889	0.006	0.0112	0.0071	0.0246	0.0057	0.0133	0.1541
8	rs11787063	9446300	1.12	0.604706511137083	3.12	0.452863978564029	0.873884782684911	0.294095902778297	0.137	0.0648	0.006	0.003	0.0206	0.0038	0.0038	0.0133	0.1497	0.0149	0.0159	0.0057	0.1121	0.0201	0.0053	0.002	0.0023	0.1061	0.0889	0.006	0.0112	0.0071	0.0246	0.0057	0.0133	0.1541
8	rs117357349	9459933	1.12	0.604706511137083	3.12	0.452863978564029	0.848320707909459	0.291852805246618	0.1371	0.0649	0.0059	0.003	0.0206	0.0037	0.0038	0.0134	0.1497	0.0149	0.0159	0.0057	0.1122	0.02	0.0053	0.0019	0.0023	0.1061	0.0892	0.0059	0.0112	0.0071	0.0246	0.0057	0.0133	0.154
8	rs117735778	9460295	1.12	0.604706511137083	3.11	0.470604638115432	0.851287905393427	0.294923616028765	0.1371	0.0649	0.0059	0.003	0.0206	0.0037	0.0038	0.0134	0.1497	0.0149	0.0159	0.0057	0.1122	0.0199	0.0053	0.0019	0.0023	0.1061	0.0892	0.0059	0.0112	0.0071	0.0246	0.0057	0.0133	0.154
8	rs6651495	9465369	1.12	0.604706511137083	3.11	0.470604638115432	0.845918111019032	0.303835793958286	0.1372	0.065	0.0057	0.003	0.0206	0.0037	0.0038	0.0134	0.1496	0.0149	0.0159	0.0056	0.1123	0.0199	0.0054	0.0019	0.0023	0.1062	0.0893	0.0059	0.0112	0.0071	0.0246	0.0057	0.0133	0.154
8	rs4562329	9466152	1.12	0.604706511137083	3.11	0.470604638115432	0.854661414860592	0.296107282084802	0.1371	0.065	0.0057	0.003	0.0206	0.0036	0.0038	0.0134	0.1496	0.0148	0.0159	0.0057	0.1123	0.0199	0.0054	0.0019	0.0023	0.1062	0.0893	0.0059	0.0112	0.0071	0.0246	0.0057	0.0133	0.154
8	rs77849142	9470628	1.12	0.604706511137083	3.11	0.470604638115432	0.855385047561912	0.302642902444844	0.1372	0.065	0.0057	0.003	0.0206	0.0036	0.0038	0.0134	0.1496	0.0149	0.0159	0.0056	0.1123	0.0199	0.0053	0.0019	0.0023	0.1063	0.0894	0.0059	0.0112	0.0071	0.0246	0.0057	0.0133	0.154
8	rs56413432	9474249	1.12	0.604706511137083	3.12	0.452863978564029	0.857396503428213	0.305866931429557	0.1372	0.065	0.0057	0.003	0.0206	0.0036	0.0038	0.0134	0.1496	0.0148	0.0159	0.0056	0.1123	0.0199	0.0053	0.0019	0.0023	0.1063	0.0894	0.0059	0.0112	0.0071	0.0246	0.0057	0.0133	0.154
8	rs78876374	9478274	1.12	0.604706511137083	3.06	0.566238797870229	0.858926551544882	0.310782146355077	0.1372	0.065	0.0057	0.003	0.0206	0.0036	0.0038	0.0134	0.1496	0.0148	0.0159	0.0056	0.1124	0.0199	0.0053	0.0018	0.0023	0.1063	0.0894	0.0059	0.0112	0.0071	0.0246	0.0056	0.0133	0.154
8	rs75877904	9488933	1.12	0.604706511137083	3.06	0.566238797870229	0.884869087877471	0.33742404712262	0.1373	0.065	0.0056	0.003	0.0206	0.0036	0.0038	0.0135	0.1497	0.0148	0.0158	0.0056	0.1124	0.0198	0.0052	0.0018	0.0023	0.1064	0.0895	0.0059	0.0113	0.0071	0.0246	0.0055	0.0133	0.154
8	rs76892809	9493692	1.12	0.604706511137083	3.05	0.586779315918157	0.917338975445114	0.351791456721756	0.1373	0.065	0.0056	0.003	0.0206	0.0036	0.0038	0.0134	0.1497	0.0148	0.0159	0.0056	0.1125	0.0197	0.0052	0.0018	0.0023	0.1064	0.0895	0.0059	0.0113	0.0071	0.0246	0.0055	0.0132	0.154
8	rs73202870	9504406	1.12	0.604706511137083	3.05	0.586779315918157	0.912705846449185	0.361422738173099	0.1373	0.065	0.0055	0.003	0.0207	0.0035	0.0038	0.0135	0.1497	0.0148	0.0159	0.0056	0.1125	0.0197	0.0052	0.0018	0.0023	0.1064	0.0896	0.0058	0.0113	0.0071	0.0246	0.0054	0.0132	0.154
8	rs73202879	9528834	1.12	0.604706511137083	3.04	0.607799794750251	0.942828090351399	0.394349922762874	0.1375	0.065	0.0055	0.003	0.0207	0.0035	0.0038	0.0135	0.15	0.0148	0.0159	0.0055	0.1124	0.0195	0.0051	0.0018	0.0022	0.1066	0.0896	0.0058	0.0113	0.0071	0.0246	0.0053	0.0132	0.1541
8	rs4313162	9548592	1.12	0.604706511137083	3.04	0.607799794750251	0.879247653432444	0.418741260159837	0.1376	0.065	0.0054	0.0029	0.0206	0.0034	0.0037	0.0136	0.15	0.015	0.0159	0.0056	0.1125	0.0194	0.0052	0.0017	0.0022	0.1069	0.09	0.0058	0.0113	0.0069	0.0244	0.0053	0.0132	0.1538
8	rs79079730	9563118	1.12	0.604706511137083	3.04	0.607799794750251	0.862877806275964	0.411043539350874	0.1377	0.0651	0.0054	0.0029	0.0206	0.0034	0.0037	0.0136	0.15	0.015	0.0158	0.0056	0.1125	0.0194	0.0052	0.0017	0.0022	0.1069	0.09	0.0057	0.0112	0.0069	0.0245	0.0052	0.0132	0.1538
8	rs73204606	9571822	1.12	0.604706511137083	3.03	0.629303794260587	0.861102821909868	0.409352667664287	0.1378	0.0652	0.0054	0.0029	0.0206	0.0034	0.0037	0.0136	0.15	0.015	0.0158	0.0056	0.1125	0.0194	0.0052	0.0017	0.0022	0.1069	0.09	0.0057	0.0112	0.0069	0.0245	0.0052	0.0132	0.1538
8	rs6983608	9581327	1.12	0.604706511137083	3.02	0.651294786134349	0.869183408994009	0.406625284789071	0.1378	0.0653	0.0054	0.0028	0.0206	0.0034	0.0037	0.0136	0.15	0.015	0.0158	0.0056	0.1126	0.0194	0.0052	0.0017	0.0022	0.1069	0.09	0.0057	0.0112	0.0069	0.0245	0.0052	0.0132	0.1538
8	rs4841205	9583584	1.12	0.604706511137083	3.03	0.629303794260587	0.87047926816673	0.408832782267293	0.1378	0.0653	0.0054	0.0028	0.0206	0.0034	0.0037	0.0136	0.15	0.015	0.0159	0.0056	0.1127	0.0194	0.0052	0.0017	0.0022	0.1069	0.0898	0.0057	0.0112	0.0069	0.0245	0.0052	0.0132	0.1538
8	rs117216148	9602168	1.12	0.604706511137083	3.04	0.607799794750251	0.844957885207093	0.417564527203756	0.1379	0.0653	0.0055	0.0028	0.0206	0.0034	0.0036	0.0136	0.1499	0.015	0.0159	0.0056	0.1128	0.0194	0.0052	0.0017	0.0022	0.1067	0.0899	0.0057	0.0112	0.0069	0.0244	0.0052	0.0133	0.1538
8	rs35163827	9606332	1.12	0.604706511137083	3.04	0.607799794750251	0.845517960451632	0.415344262527718	0.1379	0.0653	0.0055	0.0028	0.0206	0.0034	0.0036	0.0136	0.1499	0.015	0.0159	0.0056	0.1128	0.0194	0.0052	0.0017	0.0022	0.1066	0.0899	0.0057	0.0112	0.0069	0.0244	0.0051	0.0133	0.1538
8	rs4289816	9608096	1.12	0.604706511137083	3.04	0.607799794750251	0.829657634108745	0.397828169227205	0.1379	0.0653	0.0055	0.0028	0.0206	0.0033	0.0036	0.0137	0.1499	0.015	0.0159	0.0056	0.1129	0.0194	0.0052	0.0016	0.0021	0.1065	0.0899	0.0057	0.0112	0.007	0.0244	0.0052	0.0133	0.1538
8	rs11777880	9634022	1.12	0.604706511137083	3.04	0.607799794750251	0.748734452435839	0.370874522362595	0.1379	0.0653	0.0056	0.0028	0.0206	0.0032	0.0033	0.0137	0.1498	0.0152	0.016	0.0056	0.1134	0.0193	0.0053	0.0017	0.002	0.1059	0.0902	0.0058	0.0112	0.0071	0.0242	0.005	0.0133	0.154
8	rs17150478	9641034	1.12	0.604706511137083	3.03	0.629303794260587	0.741537012222197	0.363936452423715	0.1379	0.0653	0.0056	0.0028	0.0206	0.0032	0.0033	0.0137	0.1497	0.0152	0.016	0.0056	0.1136	0.0193	0.0053	0.0017	0.0019	0.1058	0.0902	0.0058	0.0112	0.0071	0.0242	0.0049	0.0133	0.1541
8	rs7814160	9646312	1.11	0.657414555049712	3.04	0.607799794750251	0.738968516637638	0.364313935596438	0.1378	0.0654	0.0056	0.0028	0.0206	0.003	0.0032	0.0136	0.1497	0.0153	0.016	0.0056	0.114	0.0192	0.0053	0.0018	0.0019	0.1055	0.0904	0.0059	0.0113	0.0072	0.0241	0.0048	0.0133	0.1542
8	rs4841218	9653902	1.11	0.657414555049712	3.04	0.607799794750251	0.836018221795433	0.365321099287095	0.1378	0.0654	0.0056	0.0029	0.0205	0.003	0.0033	0.0136	0.1494	0.0153	0.0161	0.0056	0.1141	0.0192	0.0053	0.0018	0.0018	0.1051	0.0906	0.0059	0.0113	0.0073	0.024	0.0048	0.0134	0.1543
8	rs78607888	9680189	1.11	0.657414555049712	3.04	0.607799794750251	0.953996984449185	0.337177856360444	0.138	0.0652	0.0057	0.0031	0.0204	0.0031	0.0033	0.0138	0.1492	0.0153	0.0163	0.0056	0.1143	0.0191	0.0053	0.0018	0.0018	0.1044	0.0909	0.0058	0.0114	0.0074	0.0239	0.005	0.0135	0.1538
8	rs4841233	9681440	1.11	0.657414555049712	3.04	0.607799794750251	1.08711836329635	0.344214635497122	0.1381	0.0652	0.0057	0.0032	0.0204	0.0031	0.0035	0.0139	0.1493	0.0153	0.0163	0.0056	0.1142	0.0192	0.0053	0.0018	0.0018	0.1043	0.091	0.0058	0.0114	0.0074	0.0236	0.005	0.0133	0.1536
8	rs35454410	9683437	1.11	0.657414555049712	3.04	0.607799794750251	1.23726464683563	0.355910055144764	0.1381	0.0652	0.0057	0.0032	0.0204	0.0031	0.0036	0.0139	0.1493	0.0154	0.0163	0.0056	0.1143	0.0193	0.0052	0.0018	0.0019	0.1042	0.0911	0.0058	0.0114	0.0075	0.0233	0.005	0.0132	0.1534
8	rs10110146	9685362	1.11	0.657414555049712	3.04	0.607799794750251	1.20649995871837	0.333491272199191	0.1377	0.0656	0.0057	0.0033	0.0204	0.0032	0.0036	0.014	0.1491	0.0153	0.0164	0.0057	0.1142	0.0194	0.0053	0.0019	0.0019	0.1038	0.0913	0.0058	0.0113	0.0076	0.0233	0.0051	0.0132	0.1532
8	rs12550323	9689642	1.1	0.712999886098274	3.03	0.629303794260587	1.16160325894065	0.336070644071642	0.1371	0.0657	0.0056	0.0032	0.0204	0.0032	0.0036	0.0139	0.1487	0.0153	0.0163	0.0058	0.1153	0.0194	0.0054	0.0019	0.0019	0.1037	0.0917	0.0058	0.0112	0.0076	0.0233	0.0051	0.0133	0.153
8	rs13280919	9692842	1.1	0.712999886098274	3.02	0.651294786134349	1.15932584774182	0.327129283155808	0.1369	0.0654	0.0056	0.0032	0.0204	0.0032	0.0036	0.014	0.1488	0.0153	0.0162	0.0058	0.1155	0.0194	0.0054	0.002	0.0019	0.1038	0.092	0.0058	0.0113	0.0076	0.0233	0.0051	0.0134	0.1528
8	rs76006304	9695326	1.1	0.712999886098274	3.03	0.629303794260587	1.14987067518829	0.32590994164905	0.1368	0.0653	0.0056	0.0032	0.0204	0.0032	0.0036	0.014	0.1487	0.0152	0.0162	0.0058	0.1155	0.0194	0.0054	0.002	0.0019	0.1037	0.0921	0.0058	0.0113	0.0076	0.0233	0.0051	0.0135	0.1528
8	rs79625683	9703939	1.1	0.712999886098274	3.04	0.607799794750251	1.1063603209001	0.311142711991857	0.1368	0.0651	0.0056	0.003	0.0204	0.0032	0.0036	0.0139	0.1487	0.0152	0.0161	0.0058	0.1156	0.0194	0.0054	0.002	0.0019	0.1037	0.0923	0.0058	0.0113	0.0076	0.0233	0.0052	0.0135	0.1527
8	rs1399057	9710744	1.1	0.712999886098274	3.06	0.566238797870229	1.14008412289109	0.295752031934044	0.1366	0.0648	0.0056	0.0031	0.0204	0.0032	0.0037	0.0139	0.1487	0.0152	0.0161	0.0058	0.1158	0.0194	0.0053	0.002	0.0019	0.1037	0.0926	0.0058	0.0114	0.0077	0.0233	0.0054	0.0135	0.1525
8	rs118028197	9711174	1.1	0.712999886098274	3.09	0.50746005104726	0.988511744357314	0.289732574626647	0.1365	0.0648	0.0056	0.0028	0.0204	0.0032	0.0037	0.0139	0.1484	0.0152	0.0161	0.0059	0.1158	0.0194	0.0053	0.002	0.002	0.1033	0.0926	0.0058	0.0114	0.0077	0.0233	0.0054	0.0135	0.1534
8	rs17734690	9713196	1.1	0.712999886098274	3.1	0.488801954490689	0.941739318227355	0.282465703172052	0.1364	0.0647	0.0056	0.0028	0.0204	0.0031	0.0037	0.014	0.1484	0.0152	0.0161	0.0059	0.1157	0.0194	0.0053	0.0021	0.002	0.1032	0.0928	0.0058	0.0114	0.0077	0.0233	0.0055	0.0135	0.1534
8	rs78095755	9718297	1.1	0.712999886098274	3.11	0.470604638115432	0.781692188804436	0.255106344637183	0.1356	0.0646	0.0057	0.0029	0.0206	0.0031	0.0037	0.014	0.1481	0.0151	0.0161	0.0062	0.1156	0.0196	0.0053	0.0025	0.0022	0.1023	0.0932	0.0059	0.0115	0.0077	0.0233	0.0057	0.0136	0.1533
8	rs28404841	9719827	1.1	0.712999886098274	3.11	0.470604638115432	0.792322324834281	0.26512132451297	0.1356	0.0646	0.0057	0.0029	0.0206	0.0031	0.0037	0.014	0.1483	0.0151	0.0161	0.0061	0.1155	0.0196	0.0053	0.0025	0.0023	0.1021	0.0933	0.0059	0.0115	0.0077	0.0233	0.0057	0.0136	0.1534
8	rs6601383	9724691	1.1	0.712999886098274	3.12	0.452863978564029	0.749417898221556	0.245660658319526	0.1354	0.0645	0.0057	0.0029	0.0207	0.0031	0.0038	0.0141	0.1481	0.0151	0.016	0.0062	0.1157	0.0196	0.0053	0.0025	0.0023	0.1018	0.0934	0.0059	0.0115	0.0077	0.0233	0.0057	0.0135	0.1535
8	rs12156202	9728768	1.1	0.712999886098274	3.12	0.452863978564029	0.751089695151231	0.246107885669138	0.1351	0.0645	0.0058	0.0029	0.0208	0.0031	0.0038	0.0141	0.148	0.0152	0.016	0.0062	0.1158	0.0197	0.0052	0.0026	0.0023	0.1013	0.0935	0.006	0.0115	0.0076	0.0234	0.0057	0.0135	0.1536
8	rs17678293	9730141	1.1	0.712999886098274	3.12	0.452863978564029	0.758327559038918	0.245884239650522	0.135	0.0644	0.0058	0.0029	0.0208	0.0031	0.0038	0.0141	0.1479	0.0152	0.016	0.0062	0.1159	0.0197	0.0052	0.0026	0.0023	0.1011	0.0935	0.006	0.0115	0.0076	0.0235	0.0058	0.0135	0.1537
8	rs79240495	9731627	1.1	0.712999886098274	3.13	0.435575753324506	0.761078265222323	0.242982741623154	0.1349	0.0644	0.0058	0.0029	0.0209	0.0031	0.0038	0.0142	0.1478	0.0153	0.016	0.0062	0.116	0.0197	0.0052	0.0027	0.0023	0.1009	0.0936	0.006	0.0115	0.0076	0.0235	0.0058	0.0135	0.1538
8	rs6996358	9733078	1.09	0.771508143262462	3.13	0.435575753324506	0.765672446604742	0.244097403400763	0.1347	0.0644	0.0058	0.0029	0.0209	0.0031	0.0038	0.0142	0.1477	0.0153	0.016	0.0062	0.1161	0.0197	0.0053	0.0027	0.0024	0.1007	0.0936	0.0061	0.0115	0.0076	0.0236	0.0058	0.0135	0.1539
8	rs7841399	9735885	1.09	0.771508143262462	3.13	0.435575753324506	0.797075454330121	0.240314210332583	0.1347	0.0642	0.0058	0.0029	0.0209	0.0031	0.0038	0.0143	0.1476	0.0153	0.016	0.0062	0.1163	0.0198	0.0052	0.0027	0.0024	0.1002	0.0935	0.0061	0.0115	0.0076	0.0236	0.0058	0.0136	0.1542
8	rs73189109	9742267	1.09	0.771508143262462	3.14	0.418735639412168	0.772432397471383	0.217912532524193	0.1346	0.0641	0.0059	0.0029	0.0209	0.0032	0.0039	0.0142	0.1472	0.0154	0.016	0.0062	0.1164	0.0198	0.0052	0.0028	0.0024	0.0997	0.0931	0.0062	0.0117	0.0076	0.0237	0.0059	0.0137	0.1543
8	rs117818760	9742809	1.09	0.771508143262462	3.14	0.418735639412168	0.783317582476148	0.218020067032075	0.1346	0.0641	0.0059	0.0029	0.0209	0.0032	0.0039	0.0142	0.1471	0.0154	0.016	0.0062	0.1165	0.0199	0.0052	0.0028	0.0024	0.0996	0.0931	0.0062	0.0117	0.0076	0.0237	0.0059	0.0137	0.1544
8	rs7828229	9742841	1.09	0.771508143262462	3.14	0.418735639412168	0.785409527779189	0.218773296089836	0.1346	0.0641	0.0059	0.0029	0.0209	0.0032	0.0039	0.0142	0.1471	0.0154	0.016	0.0062	0.1165	0.0199	0.0052	0.0028	0.0024	0.0996	0.0931	0.0062	0.0117	0.0076	0.0237	0.0059	0.0137	0.1544
8	rs111378281	9774863	1.09	0.771508143262462	3.15	0.402339212139645	0.801762649263844	0.153192312773766	0.1324	0.0632	0.0062	0.0029	0.021	0.0033	0.0038	0.0143	0.1462	0.0157	0.0161	0.0063	0.1172	0.0201	0.0056	0.0028	0.0023	0.1002	0.0934	0.0065	0.012	0.0077	0.0237	0.0062	0.0137	0.1544
8	rs117923462	9776261	1.09	0.771508143262462	3.15	0.402339212139645	0.779990968666157	0.144423980149105	0.1323	0.0631	0.0062	0.0029	0.021	0.0034	0.0038	0.0143	0.1461	0.0157	0.0162	0.0063	0.1172	0.0201	0.0057	0.0028	0.0023	0.1002	0.0936	0.0065	0.012	0.0077	0.0237	0.0062	0.0137	0.1543
8	rs17150793	9783789	1.09	0.771508143262462	3.15	0.402339212139645	0.784479475354847	0.133752393892403	0.1321	0.0629	0.0063	0.0029	0.021	0.0034	0.0038	0.0143	0.1457	0.0157	0.0162	0.0063	0.1172	0.0201	0.0058	0.0028	0.0023	0.1004	0.0938	0.0066	0.0121	0.0077	0.0237	0.0063	0.0137	0.1543
8	rs17150796	9784034	1.09	0.771508143262462	3.15	0.402339212139645	0.772047615351915	0.132665642787072	0.1321	0.0629	0.0063	0.0029	0.021	0.0034	0.0038	0.0143	0.1457	0.0157	0.0162	0.0063	0.1172	0.0201	0.0058	0.0028	0.0023	0.1004	0.0938	0.0066	0.0121	0.0077	0.0237	0.0063	0.0137	0.1543
8	rs11786541	9789549	1.09	0.771508143262462	3.16	0.386381943985473	0.743806587128921	0.118320283111515	0.1318	0.0628	0.0064	0.0029	0.0211	0.0034	0.0037	0.0144	0.1454	0.0157	0.0162	0.0065	0.1171	0.0202	0.0058	0.0028	0.0023	0.1005	0.0941	0.0067	0.012	0.0076	0.0237	0.0064	0.0137	0.154
8	rs13282752	9789693	1.09	0.771508143262462	3.16	0.386381943985473	0.738817550832849	0.118320283111515	0.1317	0.0628	0.0064	0.0029	0.0211	0.0034	0.0037	0.0144	0.1454	0.0157	0.0163	0.0065	0.1171	0.0202	0.0059	0.0028	0.0023	0.1003	0.0941	0.0067	0.012	0.0076	0.0237	0.0064	0.0137	0.154
8	rs506276	9790912	1.09	0.771508143262462	3.16	0.386381943985473	0.753752738278439	0.116506062240943	0.1316	0.0628	0.0064	0.0029	0.0211	0.0034	0.0037	0.0144	0.1453	0.0157	0.0162	0.0065	0.1172	0.0202	0.0059	0.0028	0.0023	0.1004	0.0943	0.0067	0.012	0.0076	0.0237	0.0064	0.0137	0.1542
8	rs509820	9794093	1.09	0.771508143262462	3.16	0.386381943985473	0.726259913655386	0.0902218807645841	0.1312	0.0624	0.0065	0.0029	0.0213	0.0035	0.0036	0.0144	0.1451	0.0157	0.0162	0.0067	0.1167	0.0203	0.006	0.0026	0.0023	0.1006	0.0942	0.0071	0.0121	0.0077	0.0239	0.0065	0.0138	0.1539
8	rs11777565	9794154	1.09	0.771508143262462	3.14	0.418735639412168	0.724014127938473	0.0897543985335138	0.1311	0.0624	0.0066	0.0029	0.0213	0.0035	0.0036	0.0144	0.1451	0.0157	0.0162	0.0067	0.1167	0.0203	0.006	0.0026	0.0023	0.1006	0.0942	0.0071	0.0121	0.0077	0.0239	0.0066	0.0138	0.1539
8	rs615171	9796189	1.09	0.771508143262462	3.14	0.418735639412168	0.652363662717529	0.0981539405805051	0.1311	0.0623	0.0066	0.0029	0.0213	0.0035	0.0036	0.0144	0.1454	0.0158	0.0162	0.0067	0.1164	0.0203	0.006	0.0026	0.0023	0.1006	0.0943	0.0072	0.0117	0.0077	0.0239	0.0066	0.0138	0.1541
8	rs626736	9813555	1.08	0.832982220188166	3.14	0.418735639412168	0.371577120496086	0.0849046189092807	0.1301	0.0626	0.0067	0.0027	0.0215	0.003	0.003	0.0145	0.1454	0.0157	0.0163	0.0069	0.1156	0.0204	0.0059	0.0026	0.0023	0.1005	0.0954	0.0074	0.0118	0.0078	0.0246	0.0065	0.0139	0.1543
8	rs656319	9814411	1.08	0.832982220188166	3.13	0.435575753324506	0.409413073262123	0.0910031626016865	0.1301	0.0626	0.0067	0.0027	0.0215	0.003	0.003	0.0145	0.1454	0.0157	0.0163	0.0069	0.1156	0.0204	0.0059	0.0026	0.0023	0.1005	0.0955	0.0074	0.0118	0.0078	0.0246	0.0065	0.0139	0.1544
8	rs591346	9818065	1.08	0.832982220188166	3.13	0.435575753324506	0.396707874950106	0.0840689375782161	0.1294	0.0627	0.0067	0.0026	0.0215	0.0029	0.0029	0.0148	0.1456	0.0157	0.0163	0.007	0.1156	0.0204	0.0059	0.0026	0.0023	0.1003	0.0957	0.0075	0.0118	0.0078	0.0246	0.0065	0.0138	0.1543
8	rs12545980	9820293	1.07	0.897462410887183	3.13	0.435575753324506	0.39367514330081	0.0858965225782879	0.1291	0.0626	0.0067	0.0026	0.0216	0.0028	0.0029	0.0149	0.146	0.0157	0.0163	0.007	0.1155	0.0204	0.0059	0.0026	0.0022	0.1002	0.0961	0.0074	0.0118	0.0077	0.0247	0.0064	0.0138	0.1543
8	rs7836750	9823063	1.07	0.897462410887183	3.12	0.452863978564029	0.404284142928538	0.0883577645998958	0.1288	0.0624	0.0067	0.0026	0.0217	0.0029	0.0028	0.015	0.1462	0.0156	0.0164	0.0071	0.1154	0.0204	0.0059	0.0026	0.0022	0.0999	0.0964	0.0074	0.0119	0.0077	0.0248	0.0064	0.0138	0.1544
8	rs17686171	9837310	1.07	0.897462410887183	3.12	0.452863978564029	0.394011534068476	0.0844483802963628	0.1278	0.0619	0.0067	0.0024	0.0219	0.0031	0.0028	0.0152	0.1468	0.0156	0.0165	0.0072	0.1145	0.0204	0.0058	0.0026	0.0023	0.0997	0.0972	0.0074	0.012	0.0079	0.0251	0.0064	0.0138	0.1544
8	rs4840458	9837325	1.07	0.897462410887183	3.12	0.452863978564029	0.392051298130605	0.0838416024055683	0.1278	0.0619	0.0067	0.0024	0.0219	0.0031	0.0028	0.0152	0.1468	0.0156	0.0165	0.0072	0.1145	0.0204	0.0058	0.0026	0.0023	0.0997	0.0972	0.0074	0.012	0.0079	0.0251	0.0064	0.0138	0.1544
8	rs17686242	9839623	1.07	0.897462410887183	3.12	0.452863978564029	0.375123936543578	0.0812077591975506	0.1277	0.0617	0.0066	0.0024	0.022	0.0031	0.0028	0.0152	0.1469	0.0156	0.0165	0.0072	0.1145	0.0204	0.0058	0.0026	0.0023	0.0997	0.0974	0.0074	0.0119	0.008	0.0252	0.0065	0.0138	0.1544
8	rs116922261	9842061	1.07	0.897462410887183	3.12	0.452863978564029	0.375342762860064	0.0809089168701184	0.1276	0.0617	0.0066	0.0024	0.022	0.0031	0.0028	0.0152	0.147	0.0156	0.0165	0.0072	0.1144	0.0204	0.0058	0.0026	0.0023	0.0996	0.0975	0.0074	0.0119	0.008	0.0252	0.0065	0.0138	0.1544
8	rs80101730	9856358	1.07	0.897462410887183	3.12	0.452863978564029	0.380724286485517	0.0840689375782161	0.1271	0.0612	0.0065	0.0023	0.0221	0.0032	0.0027	0.0153	0.1473	0.0156	0.0165	0.0072	0.1142	0.0202	0.0057	0.0027	0.0022	0.0995	0.0981	0.0073	0.0119	0.0082	0.0253	0.0066	0.0138	0.1544
8	rs545854	9860080	1.07	0.897462410887183	3.12	0.452863978564029	0.388869479859409	0.084220632096698	0.127	0.0612	0.0064	0.0024	0.0222	0.0033	0.0028	0.0153	0.1473	0.0155	0.0165	0.0072	0.1142	0.0202	0.0057	0.0028	0.0023	0.0995	0.0982	0.0072	0.0119	0.0083	0.0253	0.0066	0.0138	0.1544
8	rs6980655	9864287	1.06	0.964986553882562	3.12	0.452863978564029	0.472785990758513	0.105680824592601	0.1268	0.061	0.0064	0.0023	0.0223	0.0034	0.0028	0.0154	0.1474	0.0155	0.0165	0.0072	0.1141	0.0201	0.0056	0.0028	0.0023	0.0993	0.0985	0.0072	0.0119	0.0084	0.0254	0.0067	0.0138	0.1543
8	rs17150910	9870070	1.06	0.964986553882562	3.12	0.452863978564029	0.431659165168379	0.0905340721375833	0.1268	0.0609	0.0064	0.0023	0.0223	0.0034	0.0028	0.0154	0.1474	0.0155	0.0165	0.0072	0.114	0.0201	0.0057	0.0028	0.0022	0.0993	0.0986	0.0072	0.0119	0.0084	0.0254	0.0067	0.0138	0.1543
8	rs113395443	9876087	1.06	0.964986553882562	3.13	0.435575753324506	0.448188297976998	0.106511917866313	0.1268	0.0609	0.0064	0.0023	0.0223	0.0034	0.0027	0.0154	0.1473	0.0155	0.0165	0.0072	0.1139	0.0201	0.0057	0.0028	0.0022	0.0994	0.0988	0.0072	0.0119	0.0084	0.0254	0.0068	0.0139	0.1542
8	rs560638	9882767	1.06	0.964986553882562	3.13	0.435575753324506	0.432598779062075	0.0994473743104156	0.127	0.0609	0.0064	0.0022	0.0224	0.0033	0.0027	0.0155	0.1472	0.0155	0.0165	0.0073	0.1137	0.0199	0.0057	0.0028	0.0022	0.0994	0.0987	0.0072	0.012	0.0084	0.0254	0.0069	0.014	0.1543
8	rs11775700	9885494	1.06	0.964986553882562	3.13	0.435575753324506	0.415668105850041	0.0892878838085201	0.1269	0.061	0.0064	0.0022	0.0224	0.0033	0.0027	0.0155	0.1472	0.0156	0.0165	0.0073	0.1137	0.0199	0.0057	0.0028	0.0022	0.0994	0.0986	0.0072	0.0119	0.0084	0.0255	0.0069	0.014	0.1543
8	rs28721478	9889400	1.06	0.964986553882562	3.13	0.435575753324506	0.427501843448704	0.096306275913502	0.1269	0.0611	0.0064	0.0022	0.0224	0.0033	0.0027	0.0155	0.1473	0.0156	0.0165	0.0073	0.1136	0.0199	0.0057	0.0028	0.0022	0.0994	0.0985	0.0072	0.012	0.0084	0.0255	0.0069	0.014	0.1543
8	rs4840460	9896500	1.06	0.964986553882562	3.13	0.435575753324506	0.504778410744721	0.112994754844534	0.1268	0.0607	0.0066	0.002	0.0227	0.0034	0.0026	0.0155	0.147	0.0159	0.0163	0.0075	0.1138	0.0196	0.0058	0.0027	0.0021	0.0997	0.0985	0.0073	0.012	0.0083	0.0254	0.0069	0.014	0.1543
8	rs76716232	9896680	1.06	0.964986553882562	3.13	0.435575753324506	0.522084909618153	0.108432939731538	0.1268	0.0607	0.0066	0.002	0.0227	0.0034	0.0026	0.0155	0.147	0.0159	0.0162	0.0075	0.1138	0.0196	0.0058	0.0027	0.0021	0.0997	0.0985	0.0073	0.012	0.0083	0.0254	0.0069	0.014	0.1543
8	rs71509163	9898363	1.06	0.964986553882562	3.11	0.470604638115432	0.546753458399601	0.115559999216445	0.1268	0.0607	0.0066	0.002	0.0227	0.0034	0.0026	0.0155	0.147	0.0159	0.0162	0.0075	0.1139	0.0195	0.0058	0.0026	0.0021	0.0997	0.0984	0.0073	0.012	0.0083	0.0254	0.0069	0.014	0.1544
8	rs113329286	9899537	1.06	0.964986553882562	3.11	0.470604638115432	0.53055044881612	0.107930529708158	0.1267	0.0607	0.0066	0.002	0.0227	0.0034	0.0026	0.0155	0.1472	0.0159	0.0162	0.0075	0.1138	0.0195	0.0058	0.0026	0.0021	0.0997	0.0984	0.0073	0.0121	0.0083	0.0254	0.0069	0.014	0.1545
8	rs13252276	9904713	1.06	0.964986553882562	3.11	0.470604638115432	0.579102628688642	0.11011410358038	0.1263	0.0607	0.0066	0.0021	0.0227	0.0034	0.0026	0.0155	0.1473	0.016	0.0162	0.0074	0.1138	0.0194	0.0057	0.0026	0.002	0.0997	0.0982	0.0073	0.0123	0.0083	0.0253	0.0069	0.0141	0.1549
8	rs2661754	9913362	1.06	0.964986553882562	3.11	0.470604638115432	0.670106506685079	0.113762026395592	0.1255	0.0608	0.0067	0.0021	0.0226	0.0034	0.0025	0.0155	0.1476	0.016	0.0163	0.0073	0.1139	0.0194	0.0057	0.0025	0.0019	0.0995	0.0979	0.0073	0.0126	0.0084	0.0253	0.0069	0.0142	0.1556
8	rs814411	9934070	1.06	0.964986553882562	3.11	0.470604638115432	0.769356480349127	0.155868386197189	0.1254	0.0609	0.0068	0.002	0.0229	0.0032	0.0024	0.0158	0.1476	0.0162	0.016	0.0071	0.1137	0.0196	0.0058	0.0024	0.0016	0.0994	0.0986	0.0073	0.0128	0.0084	0.0253	0.0065	0.0144	0.1551
8	rs76536604	9937455	1.06	0.964986553882562	3.11	0.470604638115432	0.763220713322442	0.168112418281161	0.1252	0.0609	0.0069	0.0021	0.023	0.0032	0.0024	0.0159	0.1478	0.0162	0.016	0.007	0.1136	0.0197	0.0058	0.0024	0.0016	0.0995	0.0986	0.0073	0.0128	0.0084	0.0252	0.0064	0.0145	0.1551
8	rs76939060	9937761	1.06	0.964986553882562	3.1	0.488801954490689	0.748354878591747	0.1665395885509	0.1252	0.0609	0.0069	0.0021	0.023	0.0032	0.0024	0.0159	0.1477	0.0162	0.016	0.007	0.1135	0.0197	0.0058	0.0024	0.0016	0.0995	0.0986	0.0073	0.0128	0.0083	0.0252	0.0064	0.0145	0.1551
8	rs13261836	9941175	1.06	0.964986553882562	3.08	0.526582953384854	0.785409527779189	0.18912286330841	0.1252	0.061	0.0069	0.0021	0.0231	0.0031	0.0024	0.0159	0.1477	0.0162	0.0161	0.007	0.1134	0.0197	0.0057	0.0024	0.0016	0.0996	0.0988	0.0074	0.0128	0.0083	0.0252	0.0064	0.0146	0.155
8	rs114931104	9942052	1.06	0.964986553882562	3.08	0.526582953384854	0.754057349089675	0.169295433701399	0.1252	0.0609	0.0069	0.0021	0.0231	0.0031	0.0024	0.0159	0.1477	0.0163	0.0161	0.0069	0.1134	0.0197	0.0057	0.0024	0.0016	0.0996	0.0988	0.0074	0.0128	0.0083	0.0252	0.0064	0.0146	0.155
8	rs11774162	9944687	1.06	0.964986553882562	3.07	0.546174590811499	0.74600340718061	0.168604988694513	0.1252	0.0609	0.0069	0.0021	0.0231	0.0031	0.0024	0.0159	0.1477	0.0163	0.016	0.0069	0.1133	0.0198	0.0057	0.0023	0.0016	0.0996	0.0988	0.0074	0.0128	0.0083	0.0252	0.0064	0.0146	0.155
8	rs4294187	9961451	1.06	0.964986553882562	3.07	0.546174590811499	0.77852302958537	0.243651343463294	0.1252	0.0608	0.0069	0.0021	0.0232	0.0029	0.0024	0.0159	0.1479	0.0165	0.016	0.0067	0.1133	0.0199	0.0058	0.0022	0.0017	0.0994	0.0989	0.0075	0.0128	0.0083	0.0253	0.0064	0.0149	0.1546
8	rs77741956	9965858	1.06	0.964986553882562	3.07	0.546174590811499	0.777982513006221	0.256238307610943	0.1253	0.0608	0.0069	0.0021	0.0233	0.0029	0.0024	0.0159	0.1479	0.0166	0.016	0.0066	0.1133	0.02	0.0059	0.0022	0.0016	0.0993	0.0988	0.0075	0.0128	0.0083	0.0253	0.0063	0.015	0.1545
8	rs77157857	9976852	1.06	0.964986553882562	3.07	0.546174590811499	0.879166294472216	0.315237788631086	0.1254	0.0609	0.0069	0.0021	0.0234	0.0029	0.0024	0.016	0.1479	0.0168	0.016	0.0065	0.1134	0.0201	0.006	0.0022	0.0016	0.0992	0.0986	0.0075	0.0128	0.0083	0.0254	0.0061	0.0151	0.154
8	rs17689563	9981473	1.06	0.964986553882562	3.07	0.546174590811499	0.956523801274634	0.338409331429494	0.1255	0.0609	0.0069	0.002	0.0234	0.0029	0.0024	0.016	0.1479	0.0169	0.016	0.0064	0.1134	0.0202	0.006	0.0021	0.0016	0.0991	0.0985	0.0075	0.0129	0.0083	0.0254	0.0061	0.0152	0.1539
8	rs17689674	9981854	1.06	0.964986553882562	3.07	0.546174590811499	1.01876652959421	0.347065895349878	0.1255	0.0609	0.0069	0.002	0.0234	0.0029	0.0024	0.016	0.1479	0.0169	0.016	0.0064	0.1135	0.0202	0.0059	0.0021	0.0016	0.0991	0.0987	0.0075	0.0129	0.0083	0.0254	0.006	0.0152	0.1539
8	rs17151140	9982105	1.06	0.964986553882562	3.08	0.526582953384854	0.99278658739177	0.349799510442555	0.1254	0.0609	0.0069	0.002	0.0234	0.0029	0.0024	0.016	0.1479	0.0169	0.016	0.0064	0.1135	0.0202	0.006	0.0021	0.0016	0.0991	0.0986	0.0075	0.0129	0.0083	0.0255	0.006	0.0151	0.1539
8	rs17151149	9983726	1.06	0.964986553882562	3.08	0.526582953384854	0.925969317567412	0.32457021025681	0.1255	0.0609	0.0069	0.0021	0.0234	0.0029	0.0024	0.016	0.1478	0.0168	0.016	0.0064	0.1135	0.0202	0.006	0.0021	0.0016	0.0991	0.0986	0.0075	0.0129	0.0083	0.0254	0.006	0.0151	0.1539
8	rs1484642	9986655	1.06	0.964986553882562	3.09	0.50746005104726	0.891241918039197	0.303000622169218	0.1257	0.0608	0.0069	0.0021	0.0234	0.0029	0.0025	0.0159	0.1477	0.0166	0.016	0.0063	0.1137	0.0202	0.006	0.0021	0.0016	0.0992	0.0986	0.0074	0.0128	0.0084	0.0254	0.006	0.0152	0.154
8	rs1531918	9990374	1.06	0.964986553882562	3.09	0.50746005104726	0.884705935244671	0.311262928174853	0.1258	0.0607	0.0069	0.0021	0.0235	0.0029	0.0025	0.016	0.1478	0.0167	0.016	0.0063	0.1139	0.0202	0.0061	0.0021	0.0017	0.0991	0.0985	0.0073	0.0126	0.0084	0.0254	0.006	0.0152	0.1537
8	rs73530926	9992235	1.06	0.964986553882562	3.09	0.50746005104726	0.858282179595215	0.300975221670463	0.1259	0.0606	0.007	0.0021	0.0235	0.0029	0.0025	0.0159	0.1478	0.0167	0.016	0.0063	0.1137	0.0202	0.0061	0.0021	0.0017	0.099	0.0985	0.0073	0.0125	0.0083	0.0253	0.006	0.0152	0.154
8	rs74357253	9995289	1.06	0.964986553882562	3.1	0.488801954490689	0.832676322473242	0.293977715466915	0.1261	0.0606	0.007	0.0021	0.0235	0.0029	0.0026	0.0159	0.1478	0.0166	0.016	0.0063	0.1138	0.0202	0.0061	0.0021	0.0018	0.0992	0.0983	0.0074	0.0124	0.0084	0.0253	0.006	0.0152	0.1538
8	rs17151185	9995388	1.06	0.964986553882562	3.1	0.488801954490689	0.830530982417278	0.29812279422906	0.1261	0.0606	0.007	0.0021	0.0235	0.0029	0.0026	0.0159	0.1478	0.0166	0.016	0.0063	0.1138	0.0202	0.0061	0.0021	0.0018	0.0992	0.0983	0.0074	0.0124	0.0084	0.0253	0.006	0.0152	0.1538
8	rs28517848	9999359	1.06	0.964986553882562	3.1	0.488801954490689	0.840004128483915	0.301451419550361	0.1263	0.0607	0.007	0.0022	0.0235	0.0029	0.0026	0.0158	0.1478	0.0166	0.016	0.0062	0.1137	0.0202	0.0061	0.002	0.0018	0.0993	0.0982	0.0074	0.0124	0.0085	0.0252	0.0061	0.0152	0.1537
8	rs11998591	10002754	1.06	0.964986553882562	3.1	0.488801954490689	0.875833314070025	0.290438796772111	0.1264	0.0606	0.007	0.0022	0.0235	0.0029	0.0026	0.0157	0.1479	0.0166	0.0159	0.0062	0.1137	0.0202	0.0061	0.002	0.0018	0.0994	0.0982	0.0073	0.0123	0.0085	0.0252	0.0061	0.0152	0.1537
8	rs4841287	10007227	1.05	1.03559017337659	3.1	0.488801954490689	0.975732625673616	0.269483027978752	0.1272	0.0606	0.007	0.0024	0.0233	0.0031	0.0034	0.0154	0.1486	0.0163	0.0159	0.0062	0.113	0.0205	0.0062	0.0021	0.0019	0.1001	0.0981	0.0073	0.0118	0.0086	0.025	0.006	0.0152	0.1522
8	rs4841288	10007345	1.05	1.03559017337659	3.1	0.488801954490689	0.943330776486628	0.232146024310052	0.1272	0.0602	0.0069	0.0023	0.0232	0.0031	0.0034	0.0154	0.1483	0.0162	0.0158	0.0063	0.1128	0.0205	0.0062	0.0022	0.0019	0.0998	0.0986	0.0073	0.0117	0.0085	0.0254	0.0059	0.0151	0.1532
8	rs35109120	10014622	1.05	1.03559017337659	3.1	0.488801954490689	0.835381228401264	0.23998130709183	0.1281	0.0599	0.0071	0.0024	0.0232	0.0031	0.0034	0.0154	0.1494	0.0161	0.0158	0.0067	0.112	0.0206	0.0061	0.0022	0.002	0.1001	0.0983	0.0073	0.0114	0.0085	0.0253	0.006	0.0151	0.1522
8	rs76235194	10015672	1.05	1.03559017337659	3.1	0.488801954490689	0.807481393406946	0.218988660934331	0.128	0.0598	0.0071	0.0024	0.0232	0.0032	0.0034	0.0154	0.1494	0.0161	0.0158	0.0067	0.112	0.0205	0.0061	0.0022	0.002	0.1	0.0982	0.0073	0.0114	0.0085	0.0253	0.006	0.0151	0.1523
8	rs7017212	10022938	1.05	1.03559017337659	3.1	0.488801954490689	0.720949865381755	0.183409950093433	0.1278	0.0594	0.0072	0.0023	0.0232	0.0033	0.0034	0.0155	0.1497	0.0161	0.0157	0.0068	0.1113	0.0206	0.0062	0.0024	0.0019	0.1	0.0978	0.0073	0.0116	0.0085	0.0254	0.0062	0.0152	0.1525
8	rs117344298	10025784	1.05	1.03559017337659	3.1	0.488801954490689	0.574851443560338	0.157693680167223	0.1277	0.0594	0.0072	0.0024	0.0232	0.0033	0.0035	0.0156	0.1497	0.0161	0.0157	0.0068	0.1111	0.0206	0.0061	0.0025	0.002	0.1	0.0975	0.0073	0.0116	0.0085	0.0253	0.0062	0.0153	0.1526
8	rs11785103	10030958	1.05	1.03559017337659	3.1	0.488801954490689	0.550642085507205	0.165363373537302	0.1277	0.0595	0.0072	0.0024	0.0231	0.0034	0.0035	0.0156	0.1498	0.0161	0.0158	0.0067	0.1109	0.0206	0.006	0.0025	0.0022	0.1	0.0972	0.0074	0.0116	0.0086	0.0253	0.0062	0.0154	0.1527
8	rs11993663	10032894	1.05	1.03559017337659	3.1	0.488801954490689	0.571958228047835	0.172563627757535	0.1277	0.0595	0.0072	0.0024	0.0232	0.0034	0.0035	0.0156	0.1497	0.0161	0.0158	0.0067	0.1107	0.0205	0.006	0.0025	0.0022	0.1	0.0971	0.0075	0.0116	0.0086	0.0254	0.0062	0.0154	0.1527
8	rs7011821	10036299	1.05	1.03559017337659	3.1	0.488801954490689	0.523179834537788	0.178963540689277	0.1277	0.0596	0.0072	0.0024	0.0232	0.0034	0.0035	0.0156	0.1497	0.0161	0.0159	0.0067	0.1106	0.0205	0.0059	0.0026	0.0023	0.0999	0.0972	0.0075	0.0116	0.0086	0.0253	0.0063	0.0155	0.1526
8	rs73191549	10043278	1.05	1.03559017337659	3.1	0.488801954490689	0.439796561473479	0.168900772879718	0.1278	0.0596	0.0072	0.0024	0.0231	0.0033	0.0035	0.0156	0.1498	0.016	0.0159	0.0068	0.1103	0.0205	0.0059	0.0026	0.0023	0.0998	0.0972	0.0074	0.0115	0.0087	0.0253	0.0064	0.0155	0.1527
8	rs76211179	10045708	1.05	1.03559017337659	3.07	0.546174590811499	0.421158346827269	0.160397311838853	0.1278	0.0597	0.0072	0.0024	0.0231	0.0033	0.0035	0.0156	0.1498	0.016	0.0159	0.0068	0.1101	0.0205	0.0059	0.0026	0.0024	0.0997	0.0973	0.0074	0.0115	0.0088	0.0252	0.0064	0.0155	0.1527
8	rs114144896	10048157	1.05	1.03559017337659	3.07	0.546174590811499	0.418784470546603	0.163897230217901	0.1279	0.0597	0.0073	0.0025	0.0231	0.0033	0.0035	0.0156	0.1498	0.016	0.0159	0.0069	0.11	0.0205	0.0059	0.0026	0.0024	0.0997	0.0973	0.0074	0.0115	0.0088	0.0252	0.0064	0.0156	0.1527
8	rs17692043	10057376	1.05	1.03559017337659	3.07	0.546174590811499	0.405819418909937	0.192517260682641	0.1281	0.0597	0.0073	0.0025	0.023	0.0033	0.0035	0.0155	0.1498	0.0159	0.0161	0.0069	0.1095	0.0206	0.006	0.0027	0.0024	0.0994	0.0975	0.0073	0.0113	0.009	0.0251	0.0065	0.0157	0.1527
8	rs117960560	10059167	1.05	1.03559017337659	3.07	0.546174590811499	0.405819418909937	0.196659018326756	0.1281	0.0597	0.0073	0.0025	0.023	0.0033	0.0036	0.0155	0.1498	0.0159	0.0161	0.007	0.1093	0.0206	0.006	0.0027	0.0025	0.0993	0.0975	0.0073	0.0112	0.009	0.025	0.0066	0.0157	0.1527
8	rs62491573	10060012	1.05	1.03559017337659	3.05	0.586779315918157	0.433421770963346	0.21181203192158	0.1281	0.0597	0.0074	0.0026	0.023	0.0033	0.0036	0.0155	0.1498	0.0159	0.0161	0.007	0.1093	0.0206	0.006	0.0027	0.0025	0.0993	0.0975	0.0073	0.0112	0.009	0.025	0.0066	0.0157	0.1527
8	rs7844551	10064790	1.05	1.03559017337659	3.05	0.586779315918157	0.335094484994849	0.222552184077505	0.129	0.0599	0.0074	0.0026	0.0229	0.0033	0.0036	0.0153	0.1499	0.0156	0.0162	0.0071	0.1083	0.0205	0.0061	0.0029	0.0026	0.0993	0.0977	0.0072	0.0112	0.0091	0.0248	0.0067	0.0157	0.1519
8	rs11775334	10071620	1.04	1.10930661634754	3.05	0.586779315918157	0.123453981065485	0.214373701007763	0.1366	0.0601	0.0082	0.0031	0.0218	0.0039	0.004	0.0153	0.1519	0.0151	0.0168	0.0079	0.1016	0.0196	0.0063	0.0032	0.0033	0.0989	0.0956	0.0074	0.0111	0.009	0.0239	0.0067	0.0159	0.1502
8	rs62491579	10072320	1.04	1.10930661634754	3.05	0.586779315918157	0.127094217496114	0.212344873480002	0.1366	0.06	0.0082	0.0032	0.0218	0.0041	0.004	0.0153	0.1519	0.0151	0.0168	0.008	0.1014	0.0196	0.0063	0.0032	0.0033	0.0989	0.0954	0.0073	0.0111	0.009	0.0239	0.0067	0.0159	0.1501
8	rs76806214	10073738	1.04	1.10930661634754	3.04	0.607799794750251	0.128111808503019	0.186565060719387	0.1368	0.06	0.0082	0.0032	0.0218	0.0041	0.004	0.0154	0.152	0.0151	0.0168	0.0081	0.1012	0.0196	0.0064	0.0033	0.0033	0.099	0.0952	0.0073	0.0111	0.009	0.024	0.0067	0.0158	0.15
8	rs17692982	10077627	1.03	1.18616718476217	3.04	0.607799794750251	0.131895272844354	0.238983484682923	0.1371	0.0597	0.0083	0.0032	0.0218	0.0041	0.0041	0.0155	0.1521	0.015	0.0168	0.0083	0.1006	0.0197	0.0064	0.0033	0.0033	0.0989	0.095	0.0073	0.0112	0.009	0.0241	0.0067	0.0158	0.1502
8	rs79777905	10078246	1.03	1.18616718476217	3.03	0.629303794260587	0.107797367262773	0.215336944165473	0.1371	0.0596	0.0083	0.0032	0.0218	0.0041	0.0041	0.0155	0.1522	0.0149	0.0168	0.0083	0.1005	0.0197	0.0064	0.0033	0.0033	0.0988	0.095	0.0073	0.0111	0.009	0.0241	0.0067	0.0158	0.1503
8	rs117011678	10078810	1.03	1.18616718476217	3.02	0.651294786134349	0.111727363363417	0.239094288042462	0.1372	0.0596	0.0083	0.0032	0.0218	0.0041	0.0041	0.0155	0.1522	0.0149	0.0168	0.0083	0.1003	0.0197	0.0064	0.0034	0.0033	0.0988	0.0949	0.0073	0.0111	0.0091	0.0241	0.0067	0.0157	0.1504
8	rs4529465	10082204	1.03	1.18616718476217	2.99	0.72022314582581	0.131803689644875	0.285389118141479	0.1374	0.0595	0.0083	0.0032	0.0219	0.0041	0.0041	0.0156	0.1524	0.0149	0.0169	0.0084	0.0999	0.0196	0.0065	0.0034	0.0033	0.0987	0.0948	0.0073	0.011	0.0091	0.0242	0.0066	0.0157	0.1507
8	rs17750018	10086846	1.03	1.18616718476217	2.99	0.72022314582581	0.11690426981626	0.246891155610143	0.138	0.0593	0.0084	0.0033	0.0219	0.0041	0.0043	0.0156	0.1526	0.0147	0.0167	0.0084	0.0989	0.0198	0.0065	0.0035	0.0034	0.0987	0.0945	0.0073	0.011	0.0092	0.0243	0.0065	0.0156	0.1508
8	rs56198596	10087849	1.03	1.18616718476217	2.97	0.768670182966371	0.191905461320293	0.324083437209497	0.1386	0.059	0.0086	0.0034	0.0219	0.0041	0.0044	0.0157	0.1528	0.0145	0.0165	0.0084	0.0978	0.02	0.0066	0.0036	0.0035	0.0987	0.0942	0.0072	0.011	0.0092	0.0246	0.0065	0.0155	0.1509
8	rs2975735	10089454	1.03	1.18616718476217	2.97	0.768670182966371	0.158986536549441	0.244208959014143	0.1396	0.0582	0.0085	0.0033	0.0219	0.004	0.0043	0.0156	0.1532	0.0145	0.0165	0.0082	0.097	0.0201	0.0065	0.0036	0.0035	0.0995	0.0939	0.0072	0.0109	0.0092	0.0246	0.0064	0.0154	0.1514
8	rs76483670	10092263	1.03	1.18616718476217	2.96	0.793651312900757	0.13912565852064	0.238983484682923	0.1397	0.0581	0.0085	0.0032	0.0219	0.0039	0.0043	0.0157	0.1536	0.0144	0.0166	0.0081	0.0967	0.0201	0.0065	0.0037	0.0035	0.0999	0.0937	0.0072	0.0109	0.0092	0.0245	0.0063	0.0155	0.1517
8	rs12156387	10098902	1.03	1.18616718476217	2.96	0.793651312900757	0.104376927912801	0.221038087386348	0.1398	0.0576	0.0085	0.0031	0.0216	0.0038	0.0041	0.0157	0.1547	0.0143	0.0167	0.0079	0.0955	0.02	0.0065	0.0037	0.0035	0.1012	0.093	0.0073	0.011	0.0091	0.0246	0.0062	0.0155	0.1525
8	rs12682276	10099240	1.03	1.18616718476217	2.96	0.793651312900757	0.127392998380807	0.269137879817265	0.1398	0.0576	0.0085	0.0031	0.0215	0.0038	0.0041	0.0157	0.1547	0.0144	0.0167	0.0079	0.0955	0.02	0.0065	0.0037	0.0035	0.1012	0.093	0.0073	0.011	0.0091	0.0246	0.0062	0.0156	0.1525
8	rs76190188	10100130	1.03	1.18616718476217	2.96	0.793651312900757	0.0866605482956539	0.190354815795888	0.1398	0.0577	0.0084	0.0031	0.0216	0.0038	0.0041	0.0157	0.1547	0.0144	0.0167	0.0078	0.0954	0.02	0.0065	0.0037	0.0035	0.1012	0.093	0.0073	0.0109	0.0091	0.0245	0.0061	0.0156	0.1525
8	rs4563888	10105661	1.03	1.18616718476217	2.96	0.793651312900757	0.0439753097488221	0.244766980620074	0.1405	0.0581	0.0078	0.0033	0.0216	0.0038	0.0041	0.0158	0.1548	0.0146	0.017	0.0077	0.0946	0.0201	0.0068	0.0038	0.0038	0.1009	0.0926	0.0074	0.0108	0.0092	0.0243	0.0061	0.0158	0.1522
8	rs117376392	10106409	1.03	1.18616718476217	2.96	0.793651312900757	0.0324349662290522	0.21952737701207	0.1405	0.0582	0.0078	0.0033	0.0216	0.0037	0.0041	0.0158	0.1548	0.0146	0.017	0.0077	0.0945	0.0201	0.0068	0.0038	0.0038	0.1008	0.0927	0.0074	0.0108	0.0091	0.0243	0.0061	0.0158	0.1522
8	rs113656293	10108672	1.03	1.18616718476217	2.96	0.793651312900757	0.0323862430660248	0.24778728896017	0.1406	0.0583	0.0078	0.0033	0.0216	0.0037	0.004	0.0159	0.1547	0.0146	0.0171	0.0076	0.0944	0.0201	0.0068	0.0037	0.0038	0.1007	0.0927	0.0074	0.0108	0.0091	0.0242	0.0061	0.0159	0.1524
8	rs10503406	10108972	1.03	1.18616718476217	2.96	0.793651312900757	0.0345534343141993	0.250144533136699	0.1406	0.0583	0.0078	0.0033	0.0216	0.0037	0.004	0.0159	0.1547	0.0146	0.0171	0.0076	0.0944	0.0201	0.0068	0.0037	0.0038	0.1007	0.0927	0.0073	0.0108	0.0091	0.0242	0.0062	0.0159	0.1524
8	rs4404920	10110580	1.03	1.18616718476217	2.95	0.819141413036571	0.0317334889191127	0.230501438186522	0.1407	0.0584	0.0078	0.0032	0.0216	0.0037	0.004	0.016	0.1547	0.0146	0.0171	0.0076	0.0943	0.0201	0.0068	0.0037	0.0037	0.1005	0.0927	0.0073	0.0108	0.0091	0.0241	0.0062	0.0158	0.1524
8	rs117221237	10112699	1.03	1.18616718476217	2.94	0.845143312120842	0.0182731071010714	0.151670577547215	0.1408	0.0586	0.0079	0.0032	0.0216	0.0036	0.004	0.016	0.1547	0.0146	0.0171	0.0076	0.0942	0.0201	0.0068	0.0037	0.0037	0.1003	0.0928	0.0073	0.0108	0.0091	0.0241	0.0062	0.0159	0.1525
8	rs10106875	10113743	1.03	1.18616718476217	2.94	0.845143312120842	0.023289637838392	0.191280562706626	0.1408	0.0587	0.0079	0.0032	0.0216	0.0036	0.004	0.0161	0.1548	0.0146	0.0171	0.0076	0.0941	0.02	0.0069	0.0037	0.0037	0.1002	0.0928	0.0074	0.0108	0.0091	0.0241	0.0062	0.0159	0.1526
8	rs17151505	10117956	1.02	1.26620126232677	2.93	0.871659766409689	0.0191363294274341	0.208094585573697	0.1417	0.0588	0.0081	0.003	0.0216	0.0033	0.0038	0.0163	0.1549	0.0145	0.0175	0.0074	0.0926	0.0198	0.0072	0.0034	0.0033	0.0993	0.0949	0.0075	0.0108	0.0089	0.0233	0.0065	0.0159	0.1529
8	rs2952194	10118004	1.02	1.26620126232677	2.93	0.871659766409689	0.027118729576114	0.195828285934303	0.1416	0.0588	0.0081	0.003	0.0215	0.0032	0.0038	0.0163	0.1553	0.0146	0.0174	0.0074	0.0927	0.0197	0.0072	0.0034	0.0033	0.0993	0.0951	0.0075	0.0108	0.0088	0.0234	0.0064	0.016	0.1529
8	rs35886862	10118302	1.01	1.34943643539615	2.93	0.871659766409689	0.0287530393954137	0.192414099329676	0.1426	0.0586	0.0081	0.0029	0.0216	0.003	0.0037	0.0164	0.155	0.0145	0.0175	0.0073	0.0922	0.0195	0.0073	0.0034	0.0031	0.0998	0.0959	0.0074	0.0109	0.0087	0.0229	0.0064	0.0156	0.153
8	rs2975684	10118346	1.02	1.26620126232677	2.92	0.898693461391643	0.0262480115862179	0.186769247482587	0.1428	0.0587	0.008	0.0028	0.0216	0.003	0.0037	0.0164	0.1553	0.0146	0.0174	0.0072	0.092	0.0195	0.0073	0.0034	0.0031	0.0998	0.0961	0.0074	0.0108	0.0087	0.0229	0.0064	0.0156	0.1529
8	rs58109044	10118641	1.02	1.26620126232677	2.92	0.898693461391643	0.0238925600332127	0.175153848982638	0.1438	0.0593	0.0078	0.0027	0.0213	0.0029	0.0036	0.0167	0.1559	0.0147	0.0173	0.007	0.0915	0.0194	0.0072	0.0033	0.0029	0.1	0.0966	0.0073	0.0108	0.0086	0.0222	0.0063	0.0156	0.1526
8	rs2975680	10119303	1.02	1.26620126232677	2.92	0.898693461391643	0.0305491545022428	0.137673284872063	0.1454	0.0596	0.0075	0.0024	0.0209	0.0027	0.0034	0.0171	0.157	0.0148	0.0172	0.0068	0.0906	0.0192	0.0071	0.0032	0.0027	0.1001	0.0974	0.0073	0.0108	0.0085	0.0215	0.0063	0.0154	0.1526
8	rs7844053	10122885	1.02	1.26620126232677	2.91	0.926247013494653	0.0283741326381884	0.128530212661988	0.1463	0.0598	0.0074	0.0023	0.0207	0.0026	0.0034	0.0171	0.1576	0.0149	0.0171	0.0066	0.0901	0.0191	0.007	0.0032	0.0026	0.1002	0.0977	0.0072	0.0108	0.0084	0.0211	0.0063	0.0153	0.1528
8	rs4490835	10128929	1.02	1.26620126232677	2.91	0.926247013494653	0.0293394407090197	0.126925256459121	0.147	0.0599	0.0073	0.0022	0.0205	0.0025	0.0033	0.0171	0.158	0.0149	0.017	0.0065	0.0898	0.0191	0.007	0.0031	0.0025	0.1003	0.0979	0.0071	0.0108	0.0084	0.0209	0.0063	0.0151	0.1529
8	rs117511305	10129759	1.02	1.26620126232677	2.91	0.926247013494653	0.0308540403616695	0.124090603306848	0.1472	0.0599	0.0073	0.0022	0.0205	0.0024	0.0033	0.0171	0.1581	0.0149	0.017	0.0065	0.0898	0.019	0.007	0.0031	0.0025	0.1003	0.098	0.0071	0.0107	0.0084	0.0207	0.0063	0.0151	0.1529
8	rs112908219	10131997	1.02	1.26620126232677	2.91	0.926247013494653	0.0361581830674801	0.1279051719469	0.1476	0.06	0.0072	0.0021	0.0204	0.0023	0.0032	0.0172	0.1585	0.0149	0.017	0.0065	0.0896	0.019	0.0069	0.003	0.0024	0.1003	0.0982	0.0071	0.0107	0.0084	0.0205	0.0062	0.015	0.1529
8	rs2952166	10132114	1.02	1.26620126232677	2.92	0.898693461391643	0.0373817182106435	0.129425089351059	0.1476	0.06	0.0072	0.0021	0.0204	0.0023	0.0032	0.0172	0.1585	0.0149	0.0171	0.0065	0.0896	0.019	0.0069	0.003	0.0024	0.1004	0.0982	0.0071	0.0107	0.0084	0.0205	0.0062	0.015	0.1528
8	rs117730498	10134983	1.02	1.26620126232677	2.94	0.845143312120842	0.0420640450245757	0.135388633198017	0.1481	0.0601	0.0072	0.002	0.0203	0.0022	0.0032	0.0172	0.1587	0.015	0.017	0.0064	0.0894	0.0189	0.0069	0.003	0.0023	0.1005	0.0984	0.0071	0.0106	0.0084	0.0203	0.0062	0.0149	0.1528
8	rs28587749	10139198	1.02	1.26620126232677	2.95	0.819141413036571	0.0617066191731887	0.154432718292155	0.1484	0.0603	0.0072	0.002	0.0202	0.0022	0.0031	0.0172	0.159	0.015	0.017	0.0063	0.0892	0.0189	0.0068	0.003	0.0023	0.1006	0.0986	0.007	0.0106	0.0084	0.0202	0.0062	0.0149	0.1528
8	rs76856650	10139651	1.02	1.26620126232677	2.96	0.793651312900757	0.0599114395504477	0.15663600949477	0.1484	0.0603	0.0072	0.002	0.0203	0.0022	0.0031	0.0172	0.1591	0.015	0.017	0.0063	0.0891	0.0189	0.0068	0.003	0.0023	0.1006	0.0986	0.007	0.0106	0.0084	0.0202	0.0062	0.0149	0.1529
8	rs78213044	10145383	1.02	1.26620126232677	2.95	0.819141413036571	0.0506558739794217	0.193239914462742	0.1474	0.0605	0.0073	0.0019	0.0203	0.0023	0.003	0.0171	0.1597	0.015	0.0169	0.0063	0.0896	0.0189	0.0068	0.0029	0.0022	0.1008	0.099	0.0069	0.0106	0.0081	0.0199	0.0061	0.0149	0.153
8	rs67455183	10145925	1.02	1.26620126232677	2.95	0.819141413036571	0.0493594098875003	0.191486491249225	0.1475	0.0605	0.0072	0.0019	0.0203	0.0023	0.003	0.0171	0.1597	0.015	0.0169	0.0062	0.0897	0.0189	0.0068	0.0029	0.0022	0.1008	0.0991	0.0069	0.0106	0.0081	0.0199	0.0061	0.0149	0.153
8	rs10105815	10154437	1.02	1.26620126232677	2.95	0.819141413036571	0.0831761937240077	0.243094134555657	0.1479	0.0603	0.0073	0.0018	0.0204	0.0023	0.0029	0.0168	0.16	0.015	0.0169	0.0061	0.0896	0.0189	0.0066	0.0029	0.0019	0.1022	0.0987	0.0069	0.0106	0.008	0.0197	0.006	0.0148	0.1531
8	rs11781138	10158184	1.02	1.26620126232677	2.95	0.819141413036571	0.0797827059355255	0.248123604624447	0.1478	0.0605	0.0073	0.0017	0.0204	0.0022	0.0028	0.0168	0.1598	0.015	0.0169	0.0061	0.0897	0.0188	0.0066	0.0028	0.0018	0.1026	0.0987	0.0069	0.0106	0.008	0.0197	0.0061	0.0148	0.1531
8	rs17151684	10166152	1.02	1.26620126232677	2.95	0.819141413036571	0.0887472358290022	0.244655343842672	0.1477	0.0607	0.0071	0.0016	0.0203	0.0021	0.0027	0.0168	0.1596	0.015	0.0168	0.006	0.0896	0.019	0.0064	0.0028	0.0017	0.1036	0.0985	0.0069	0.0107	0.008	0.0199	0.0062	0.0149	0.1528
8	rs79680096	10166265	1.02	1.26620126232677	2.96	0.793651312900757	0.0879372763593352	0.244766980620074	0.1477	0.0607	0.0071	0.0016	0.0203	0.0021	0.0027	0.0168	0.1596	0.015	0.0168	0.006	0.0896	0.019	0.0064	0.0028	0.0017	0.1036	0.0985	0.0069	0.0107	0.008	0.0199	0.0062	0.0149	0.1528
8	rs4307347	10168094	1.02	1.26620126232677	2.96	0.793651312900757	0.0745619040139552	0.243762834060844	0.1477	0.0608	0.0069	0.0016	0.0203	0.0021	0.0027	0.0168	0.1597	0.015	0.0168	0.006	0.0897	0.019	0.0064	0.0028	0.0017	0.1036	0.0985	0.0069	0.0107	0.008	0.0199	0.0062	0.0149	0.1528
8	rs78216691	10169415	1.02	1.26620126232677	2.96	0.793651312900757	0.0717548071050813	0.245660658319526	0.1477	0.0608	0.0069	0.0016	0.0203	0.0021	0.0027	0.0168	0.1596	0.015	0.0167	0.0059	0.0897	0.019	0.0064	0.0027	0.0017	0.1037	0.0986	0.0069	0.0107	0.008	0.0199	0.0062	0.015	0.1527
8	rs62490329	10181072	1.02	1.26620126232677	2.96	0.793651312900757	0.0593944350918189	0.243428411070079	0.148	0.0609	0.0068	0.0016	0.0203	0.0022	0.0027	0.0168	0.1595	0.0149	0.0167	0.0059	0.0896	0.019	0.0064	0.0026	0.0017	0.1041	0.0984	0.0069	0.0107	0.0081	0.02	0.006	0.015	0.1526
8	rs12680918	10183540	1.02	1.26620126232677	2.95	0.819141413036571	0.0575180721795537	0.234124505675388	0.1481	0.0609	0.0067	0.0017	0.0203	0.0022	0.0027	0.0169	0.1594	0.0148	0.0167	0.0059	0.0895	0.0191	0.0064	0.0026	0.0017	0.1043	0.0983	0.0069	0.0107	0.0081	0.0201	0.006	0.015	0.1525
8	rs11783091	10184094	1.02	1.26620126232677	2.95	0.819141413036571	0.0567822720783232	0.232914789816243	0.1482	0.0609	0.0067	0.0017	0.0203	0.0022	0.0027	0.0169	0.1594	0.0148	0.0167	0.0059	0.0895	0.0191	0.0064	0.0026	0.0017	0.1044	0.0983	0.0069	0.0107	0.0081	0.0201	0.006	0.015	0.1525
8	rs62490332	10187879	1.02	1.26620126232677	2.95	0.819141413036571	0.0551891456858593	0.205452687075189	0.1484	0.0609	0.0065	0.0018	0.0202	0.0022	0.0028	0.0171	0.159	0.0147	0.0168	0.0058	0.0893	0.019	0.0063	0.0026	0.0019	0.1045	0.0984	0.0068	0.0107	0.0083	0.0201	0.006	0.0151	0.1523
8	rs17151790	10198439	1.02	1.26620126232677	2.95	0.819141413036571	0.0710069803808106	0.155676690275074	0.1486	0.061	0.0064	0.0019	0.0202	0.0023	0.0029	0.0175	0.1588	0.0145	0.0169	0.0058	0.0889	0.0187	0.0062	0.0027	0.0021	0.105	0.0979	0.0067	0.0108	0.0087	0.0202	0.006	0.0152	0.1517
8	rs78139297	10199783	1.02	1.26620126232677	2.96	0.793651312900757	0.0737315291351712	0.149398206452259	0.1486	0.061	0.0064	0.0019	0.0202	0.0023	0.0029	0.0176	0.1589	0.0145	0.0169	0.0058	0.0888	0.0187	0.0062	0.0027	0.0022	0.1048	0.0978	0.0067	0.0109	0.0087	0.0202	0.006	0.0152	0.1517
8	rs10903325	10201114	1.02	1.26620126232677	2.98	0.744195120258389	0.0801627553448148	0.144984041816676	0.1486	0.061	0.0064	0.0019	0.0202	0.0023	0.0029	0.0176	0.1589	0.0145	0.0169	0.0058	0.0888	0.0187	0.0062	0.0027	0.0022	0.1049	0.0978	0.0067	0.0109	0.0087	0.0202	0.006	0.0152	0.1516
8	rs4841324	10201532	1.02	1.26620126232677	2.97	0.768670182966371	0.0939289788682963	0.14377156807406	0.1486	0.061	0.0064	0.0019	0.0202	0.0023	0.0029	0.0176	0.1589	0.0144	0.0169	0.0058	0.0888	0.0187	0.0062	0.0027	0.0022	0.1048	0.0977	0.0067	0.0109	0.0089	0.0203	0.006	0.0152	0.1516
8	rs75633240	10202502	1.02	1.26620126232677	2.97	0.768670182966371	0.0862610700281991	0.139326887209051	0.1486	0.061	0.0064	0.0019	0.0202	0.0023	0.0029	0.0177	0.1589	0.0144	0.0169	0.0058	0.0887	0.0187	0.0061	0.0027	0.0022	0.1048	0.0977	0.0067	0.0109	0.0089	0.0203	0.006	0.0152	0.1516
8	rs116955584	10207107	1.02	1.26620126232677	2.97	0.768670182966371	0.0898505719870831	0.128351514075649	0.1489	0.061	0.0064	0.002	0.0202	0.0023	0.0029	0.0177	0.159	0.0144	0.0168	0.0057	0.0885	0.0186	0.0061	0.0027	0.0023	0.1048	0.0975	0.0066	0.011	0.0089	0.0203	0.006	0.0153	0.1514
8	rs9644682	10210407	1.02	1.26620126232677	2.97	0.768670182966371	0.0989643394702768	0.116764586706999	0.1494	0.0611	0.0064	0.002	0.0202	0.0024	0.003	0.0179	0.1592	0.0144	0.0168	0.0058	0.0881	0.0184	0.0061	0.0027	0.0023	0.1046	0.0971	0.0065	0.0111	0.009	0.0204	0.006	0.0153	0.1512
8	rs7828605	10210793	1.01	1.34943643539615	2.97	0.768670182966371	0.110051952607217	0.114274638634281	0.1494	0.0612	0.0064	0.002	0.0202	0.0024	0.003	0.0179	0.1592	0.0145	0.0168	0.0058	0.088	0.0185	0.006	0.0027	0.0023	0.1048	0.0969	0.0065	0.0111	0.009	0.0204	0.0061	0.0154	0.151
8	rs12679609	10211062	1.01	1.34943643539615	2.97	0.768670182966371	0.116309361910195	0.114959484431824	0.1492	0.061	0.0063	0.002	0.0202	0.0024	0.003	0.018	0.1593	0.0145	0.0168	0.0058	0.088	0.0185	0.006	0.0026	0.0024	0.1049	0.097	0.0065	0.0111	0.009	0.0204	0.0061	0.0154	0.151
8	rs6984111	10211788	1.01	1.34943643539615	2.98	0.744195120258389	0.129435995417246	0.110704851781014	0.1489	0.0607	0.0063	0.002	0.0202	0.0025	0.0031	0.0182	0.1595	0.0145	0.0168	0.0058	0.0876	0.0184	0.0059	0.0025	0.0024	0.1055	0.097	0.0064	0.0112	0.009	0.0204	0.0062	0.0154	0.1512
8	rs76992324	10222123	1.01	1.34943643539615	2.98	0.744195120258389	0.125903346897002	0.1069284058188	0.1488	0.0602	0.0063	0.0021	0.0203	0.0027	0.0031	0.0182	0.1599	0.0143	0.0167	0.0058	0.087	0.0183	0.006	0.0025	0.0025	0.1059	0.097	0.0063	0.0111	0.009	0.0203	0.0063	0.0154	0.1515
8	rs60937041	10223052	1.01	1.34943643539615	2.98	0.744195120258389	0.131468213007479	0.11112755530908	0.1487	0.0602	0.0063	0.0021	0.0203	0.0027	0.0031	0.0182	0.1599	0.0143	0.0167	0.0058	0.087	0.0183	0.006	0.0025	0.0025	0.106	0.097	0.0063	0.0111	0.009	0.0203	0.0063	0.0154	0.1515
8	rs3088186	10226355	1.01	1.34943643539615	2.98	0.744195120258389	0.144096439476964	0.108516761928989	0.149	0.06	0.0065	0.0021	0.0203	0.0027	0.0032	0.0182	0.1601	0.014	0.0167	0.0058	0.0868	0.0183	0.006	0.0024	0.0025	0.106	0.097	0.0063	0.0111	0.009	0.0203	0.0063	0.0154	0.1515
8	rs10503407	10228633	1.01	1.34943643539615	2.98	0.744195120258389	0.142908036774497	0.111974809232771	0.149	0.0601	0.0066	0.0022	0.0203	0.0027	0.0032	0.0181	0.1602	0.014	0.0167	0.0058	0.0867	0.0183	0.006	0.0024	0.0025	0.1059	0.0969	0.0062	0.0111	0.009	0.0203	0.0063	0.0154	0.1516
8	rs73195322	10230802	1.01	1.34943643539615	3.01	0.673776155564303	0.13786788849527	0.108014202389962	0.1491	0.0601	0.0066	0.0022	0.0204	0.0027	0.0032	0.0181	0.1602	0.014	0.0166	0.0058	0.0866	0.0183	0.006	0.0024	0.0025	0.1059	0.0969	0.0062	0.0111	0.009	0.0202	0.0064	0.0153	0.1517
8	rs118177060	10236664	1.01	1.34943643539615	3.01	0.673776155564303	0.147435629324458	0.113591350677242	0.1493	0.06	0.0066	0.0022	0.0204	0.0027	0.0032	0.0181	0.1605	0.0139	0.0166	0.0057	0.0866	0.0183	0.0059	0.0024	0.0025	0.1059	0.0968	0.0061	0.0111	0.0088	0.0202	0.0064	0.0153	0.1519
8	rs55846031	10240412	1.01	1.34943643539615	3.02	0.651294786134349	0.153915684367173	0.118840576675322	0.1495	0.06	0.0067	0.0022	0.0205	0.0028	0.0032	0.0181	0.1606	0.0138	0.0166	0.0057	0.0865	0.0183	0.0059	0.0024	0.0025	0.1059	0.0967	0.0061	0.0111	0.0088	0.0202	0.0064	0.0153	0.1519
8	rs117246816	10242847	1.01	1.34943643539615	3.02	0.651294786134349	0.16162720975614	0.121717540686718	0.1496	0.06	0.0067	0.0023	0.0205	0.0028	0.0033	0.0181	0.1607	0.0137	0.0166	0.0057	0.0864	0.0183	0.0059	0.0024	0.0025	0.1059	0.0967	0.0061	0.011	0.0087	0.0201	0.0064	0.0153	0.152
8	rs7824653	10243381	1.01	1.34943643539615	3.03	0.629303794260587	0.168428934916733	0.129335498023477	0.1496	0.0599	0.0067	0.0023	0.0205	0.0028	0.0033	0.0181	0.1608	0.0137	0.0166	0.0057	0.0864	0.0182	0.0059	0.0024	0.0025	0.1059	0.0966	0.0061	0.011	0.0087	0.0201	0.0064	0.0152	0.152
8	rs11249999	10251265	1.01	1.34943643539615	3.03	0.629303794260587	0.229294540674451	0.120057941307694	0.1501	0.0597	0.0067	0.0023	0.0206	0.0028	0.0036	0.0181	0.1609	0.0137	0.0166	0.0056	0.0858	0.0182	0.0058	0.0024	0.0026	0.1058	0.0968	0.0061	0.0111	0.0085	0.0199	0.0065	0.0153	0.1521
8	rs9657539	10255679	1.01	1.34943643539615	3.03	0.629303794260587	0.281218349261794	0.158368059185819	0.1506	0.0598	0.0067	0.0024	0.0207	0.0029	0.0036	0.0182	0.161	0.0136	0.0165	0.0055	0.085	0.0181	0.0056	0.0025	0.0027	0.1059	0.0967	0.0061	0.0111	0.0083	0.0198	0.0064	0.0153	0.1525
8	rs4521760	10274188	1.01	1.34943643539615	3.03	0.629303794260587	0.342935013266492	0.178762325085799	0.1512	0.0599	0.0068	0.0027	0.0209	0.003	0.0037	0.0184	0.1612	0.0135	0.0167	0.0054	0.0846	0.0179	0.0056	0.0025	0.0028	0.1054	0.0964	0.006	0.011	0.0083	0.0197	0.0063	0.0156	0.1523
8	rs17767108	10274888	1.01	1.34943643539615	3.04	0.607799794750251	0.324702532578577	0.168604988694513	0.1511	0.0599	0.0068	0.0028	0.0209	0.003	0.0037	0.0184	0.1612	0.0135	0.0167	0.0054	0.0845	0.0179	0.0057	0.0025	0.0028	0.1054	0.0964	0.006	0.011	0.0083	0.0197	0.0063	0.0156	0.1522
8	rs35112858	10277269	1.01	1.34943643539615	3.04	0.607799794750251	0.356495350002893	0.180475142799252	0.1511	0.0599	0.0068	0.0028	0.021	0.003	0.0038	0.0185	0.1611	0.0135	0.0168	0.0054	0.0844	0.0178	0.0056	0.0025	0.0028	0.1054	0.0963	0.006	0.011	0.0083	0.0197	0.0062	0.0157	0.1522
8	rs7015777	10277635	1.01	1.34943643539615	3.04	0.607799794750251	0.352828002563607	0.180071620677622	0.1511	0.0599	0.0068	0.0028	0.021	0.0031	0.0038	0.0185	0.1612	0.0135	0.0168	0.0054	0.0845	0.0178	0.0056	0.0025	0.0028	0.1053	0.0962	0.006	0.011	0.0083	0.0197	0.0062	0.0157	0.1521
8	rs6985267	10280818	1.01	1.34943643539615	3.04	0.607799794750251	0.397327091344908	0.169394149205701	0.1517	0.0597	0.007	0.0029	0.0211	0.0032	0.0038	0.0187	0.1619	0.0134	0.0168	0.0054	0.0837	0.0178	0.0057	0.0025	0.0029	0.105	0.0954	0.0061	0.011	0.0083	0.0198	0.0062	0.0156	0.152
8	rs75876845	10282304	1.01	1.34943643539615	3.05	0.586779315918157	0.504461725769309	0.163312060790751	0.1517	0.0596	0.007	0.0029	0.021	0.0032	0.0042	0.0187	0.1621	0.0134	0.0168	0.0054	0.0832	0.0178	0.0057	0.0027	0.0028	0.1048	0.0953	0.0061	0.011	0.0083	0.0198	0.0062	0.0156	0.1522
8	rs79609795	10286874	1.01	1.34943643539615	3.05	0.586779315918157	0.679603725000758	0.177356005814347	0.1542	0.0597	0.0072	0.0031	0.021	0.0033	0.0044	0.0189	0.1615	0.0136	0.017	0.0054	0.083	0.0173	0.0061	0.0028	0.003	0.1033	0.0946	0.0061	0.0112	0.0085	0.0199	0.0061	0.0157	0.1509
8	rs10100203	10288461	1.01	1.34943643539615	3.06	0.566238797870229	0.751241757714028	0.176453972397721	0.156	0.0593	0.0074	0.0031	0.0211	0.0034	0.0044	0.019	0.1609	0.0137	0.0172	0.0054	0.0827	0.0169	0.0063	0.0028	0.003	0.1029	0.0931	0.0061	0.0114	0.0086	0.02	0.0061	0.0157	0.1512
8	rs4602940	10294297	1.01	1.34943643539615	3.07	0.546174590811499	0.824346650690083	0.230282445948901	0.1566	0.0591	0.0075	0.0032	0.0211	0.0034	0.0044	0.019	0.1613	0.0138	0.0171	0.0055	0.0825	0.0166	0.0065	0.0027	0.003	0.1029	0.0923	0.006	0.0114	0.0086	0.0199	0.006	0.0157	0.1513
8	rs17151969	10301469	1.01	1.34943643539615	3.08	0.526582953384854	0.875183599870364	0.264549066928429	0.157	0.0593	0.0076	0.0032	0.0211	0.0034	0.0044	0.0191	0.1606	0.0138	0.0171	0.0056	0.0821	0.0164	0.0066	0.0027	0.003	0.1033	0.0922	0.006	0.0114	0.0086	0.0198	0.006	0.0158	0.1516
8	rs7005230	10303387	1.01	1.34943643539615	3.09	0.50746005104726	0.870317241099695	0.253863009859626	0.1569	0.0594	0.0076	0.0032	0.0212	0.0034	0.0044	0.0191	0.1607	0.0138	0.0171	0.0056	0.0821	0.0164	0.0066	0.0027	0.003	0.1034	0.0921	0.006	0.0114	0.0086	0.0199	0.006	0.0157	0.1515
8	rs10086673	10305317	1.01	1.34943643539615	3.1	0.488801954490689	0.888952020760424	0.242760004644919	0.1568	0.0594	0.0076	0.0032	0.0212	0.0034	0.0044	0.0191	0.1607	0.0138	0.0171	0.0055	0.0822	0.0163	0.0066	0.0027	0.003	0.1034	0.092	0.006	0.0114	0.0086	0.0199	0.0061	0.0156	0.1514
8	rs117343217	10306567	1.01	1.34943643539615	3.1	0.488801954490689	0.870155226793725	0.235115774492863	0.1568	0.0594	0.0076	0.0032	0.0212	0.0035	0.0044	0.0191	0.1605	0.0138	0.0171	0.0055	0.0823	0.0163	0.0066	0.0027	0.003	0.1035	0.092	0.0061	0.0114	0.0086	0.0199	0.006	0.0156	0.1514
8	rs1986358	10316170	1.01	1.34943643539615	3.1	0.488801954490689	0.892387795761116	0.296936699435065	0.1568	0.0594	0.0076	0.0033	0.0212	0.0036	0.0044	0.0193	0.1597	0.0137	0.017	0.0054	0.0827	0.0162	0.0067	0.0028	0.003	0.1038	0.0921	0.0063	0.0114	0.0086	0.0198	0.006	0.0157	0.1513
8	rs9792197	10319243	1.01	1.34943643539615	3.1	0.488801954490689	0.920073798220591	0.322017050540141	0.1569	0.0595	0.0076	0.0033	0.0212	0.0035	0.0044	0.0193	0.1598	0.0137	0.0171	0.0054	0.0827	0.0161	0.0067	0.0028	0.003	0.1039	0.0922	0.0063	0.0112	0.0086	0.0199	0.006	0.0157	0.1508
8	rs79845597	10319327	1.01	1.34943643539615	3.1	0.488801954490689	0.964628149547375	0.31874315921305	0.1569	0.0595	0.0076	0.0033	0.0212	0.0035	0.0044	0.0193	0.1601	0.0137	0.0171	0.0054	0.0828	0.0161	0.0067	0.0028	0.003	0.1038	0.0923	0.0063	0.0112	0.0086	0.0196	0.0059	0.0157	0.151
8	rs6601465	10321881	1.01	1.34943643539615	3.1	0.488801954490689	1.00221777839533	0.267184636499526	0.1571	0.0595	0.0076	0.0032	0.0212	0.0031	0.0044	0.0194	0.1602	0.0138	0.0171	0.0053	0.0828	0.0161	0.0067	0.0028	0.0029	0.1039	0.0923	0.0064	0.0113	0.0086	0.0196	0.0059	0.0157	0.151
8	rs7016808	10323484	1.01	1.34943643539615	3.1	0.488801954490689	0.987743074940221	0.24902115352477	0.1572	0.0594	0.0076	0.0032	0.0212	0.0031	0.0044	0.0194	0.1603	0.0138	0.0171	0.0053	0.0827	0.016	0.0067	0.0028	0.0029	0.1039	0.0925	0.0064	0.0112	0.0086	0.0196	0.0057	0.0157	0.151
8	rs9969635	10331636	1.01	1.34943643539615	3.1	0.488801954490689	1.01798834385238	0.208412367335258	0.1578	0.0593	0.0076	0.0031	0.0213	0.0031	0.0043	0.0198	0.1604	0.0138	0.0171	0.0053	0.0824	0.016	0.0066	0.0028	0.0028	0.104	0.0929	0.0063	0.011	0.0083	0.0197	0.0054	0.0156	0.1511
8	rs11782819	10334781	1.01	1.34943643539615	3.11	0.470604638115432	0.815658873804616	0.153478242882587	0.1581	0.0588	0.0076	0.0031	0.0212	0.003	0.0039	0.0203	0.1605	0.0138	0.0173	0.0058	0.0828	0.0161	0.0066	0.0028	0.0025	0.104	0.0922	0.0062	0.0105	0.0084	0.0198	0.0053	0.0158	0.1512
8	rs4128260	10335262	1.01	1.34943643539615	3.11	0.470604638115432	0.833232908207673	0.136940671652922	0.1579	0.0588	0.0076	0.0029	0.0212	0.003	0.0037	0.0203	0.1607	0.0139	0.0172	0.0057	0.0829	0.0161	0.0065	0.0029	0.0022	0.1042	0.0922	0.0062	0.0105	0.0083	0.0199	0.0051	0.0158	0.1518
8	rs4840487	10339254	1.01	1.34943643539615	3.11	0.470604638115432	0.661315947022228	0.15894691087472	0.1576	0.0582	0.0072	0.0029	0.0212	0.0034	0.0038	0.0202	0.1604	0.0137	0.0172	0.0061	0.0834	0.0161	0.0064	0.003	0.0021	0.1045	0.0922	0.0063	0.0104	0.0082	0.0201	0.005	0.0155	0.1527
8	rs117118234	10352876	1.01	1.34943643539615	3.11	0.470604638115432	0.608022326832396	0.126836312387972	0.1578	0.0569	0.0073	0.0024	0.0214	0.0034	0.0037	0.0201	0.1601	0.0137	0.0172	0.0062	0.0843	0.016	0.0063	0.003	0.002	0.1042	0.092	0.0069	0.0102	0.008	0.0205	0.0049	0.0155	0.1532
8	rs6601475	10354972	1.01	1.34943643539615	3.11	0.470604638115432	0.621363320072063	0.1286195965827	0.1579	0.0568	0.0073	0.0024	0.0214	0.0034	0.0037	0.0201	0.1601	0.0137	0.0173	0.0063	0.0844	0.016	0.0063	0.003	0.002	0.1042	0.092	0.007	0.0102	0.008	0.0206	0.0049	0.0155	0.1532
8	rs4588813	10359394	1.01	1.34943643539615	3.11	0.470604638115432	0.56920592835649	0.126747391541924	0.158	0.0565	0.0072	0.0024	0.0213	0.0034	0.0035	0.0201	0.16	0.0137	0.0171	0.0063	0.0847	0.0158	0.0064	0.003	0.0021	0.1048	0.0918	0.0069	0.0103	0.0081	0.0205	0.0049	0.0157	0.1529
8	rs10102650	10367049	1.01	1.34943643539615	3.11	0.470604638115432	0.537708813465825	0.103284917946136	0.1579	0.0564	0.0072	0.0023	0.0213	0.0034	0.0035	0.02	0.1599	0.0137	0.0171	0.0064	0.0847	0.0157	0.0065	0.003	0.0021	0.105	0.0919	0.0071	0.0103	0.0082	0.0206	0.005	0.0157	0.1527
8	rs117121191	10372631	1.01	1.34943643539615	3.11	0.470604638115432	0.464353174307203	0.0943136355729378	0.1578	0.0563	0.0071	0.0024	0.0213	0.0034	0.0035	0.02	0.1601	0.0137	0.0172	0.0064	0.0848	0.0157	0.0065	0.003	0.0022	0.1049	0.0918	0.0071	0.0103	0.0081	0.0205	0.005	0.0157	0.1528
8	rs78943773	10373817	1.01	1.34943643539615	3.11	0.470604638115432	0.454548326731863	0.0907684969522739	0.1578	0.0563	0.0071	0.0024	0.0213	0.0033	0.0035	0.02	0.1601	0.0137	0.0171	0.0064	0.0848	0.0157	0.0065	0.003	0.0022	0.1048	0.0918	0.0071	0.0103	0.0081	0.0205	0.005	0.0157	0.1529
8	rs75179296	10377231	1.01	1.34943643539615	3.09	0.50746005104726	0.439855802110771	0.0899880188312368	0.1579	0.0563	0.0071	0.0025	0.0214	0.0033	0.0035	0.02	0.1602	0.0138	0.0171	0.0064	0.0848	0.0157	0.0065	0.003	0.0022	0.1048	0.0918	0.0071	0.0103	0.008	0.0205	0.005	0.0157	0.1529
8	rs62492786	10379826	1.01	1.34943643539615	3.09	0.50746005104726	0.426334369597734	0.0727249699591535	0.1579	0.0563	0.0071	0.0026	0.0215	0.0033	0.0035	0.02	0.1603	0.0138	0.0171	0.0064	0.0848	0.0157	0.0066	0.003	0.0022	0.1046	0.0917	0.0071	0.0103	0.0081	0.0205	0.005	0.0157	0.1528
8	rs118154613	10380198	1.01	1.34943643539615	3.09	0.50746005104726	0.420289080336486	0.0736564921435649	0.1579	0.0562	0.0071	0.0026	0.0214	0.0033	0.0035	0.02	0.1603	0.0138	0.0171	0.0064	0.0849	0.0157	0.0067	0.003	0.0022	0.1047	0.0915	0.0071	0.0102	0.0081	0.0205	0.005	0.0156	0.1529
8	rs4531010	10381128	1.01	1.34943643539615	3.09	0.50746005104726	0.4185532307311	0.0750991219077738	0.1579	0.0562	0.0071	0.0027	0.0215	0.0032	0.0034	0.0199	0.1604	0.0138	0.0171	0.0065	0.0849	0.0157	0.0067	0.003	0.0022	0.1046	0.0915	0.007	0.0102	0.0081	0.0205	0.005	0.0156	0.1529
8	rs35102108	10383138	1.01	1.34943643539615	3.09	0.50746005104726	0.306645539200479	0.0616679452004823	0.1574	0.0561	0.0068	0.0027	0.0215	0.0032	0.0032	0.02	0.1604	0.0138	0.0172	0.0067	0.0855	0.0156	0.0066	0.003	0.0022	0.1045	0.0913	0.0071	0.0102	0.0081	0.0205	0.0051	0.0156	0.153
8	rs12679591	10384210	1.01	1.34943643539615	3.08	0.526582953384854	0.27588262502448	0.0686289413063837	0.1572	0.0562	0.0067	0.0027	0.0216	0.0031	0.0032	0.02	0.1603	0.0137	0.0173	0.0069	0.0858	0.0157	0.0066	0.003	0.0022	0.1044	0.0912	0.0071	0.0102	0.0081	0.0205	0.0052	0.0157	0.1531
8	rs78406055	10389659	1.01	1.34943643539615	3.08	0.526582953384854	0.259574784873341	0.0923374721587286	0.156	0.056	0.0068	0.0028	0.0217	0.0033	0.0031	0.0202	0.1599	0.0139	0.0173	0.0072	0.0867	0.0158	0.0066	0.0031	0.0023	0.104	0.0906	0.0072	0.0102	0.0081	0.0206	0.0054	0.0158	0.1529
8	rs4406360	10390452	1.01	1.34943643539615	3.08	0.526582953384854	0.263328776463727	0.0991233950663608	0.156	0.0561	0.0068	0.0028	0.0218	0.0033	0.0031	0.0202	0.1599	0.0139	0.0173	0.0072	0.0868	0.0158	0.0066	0.0031	0.0023	0.104	0.0905	0.0072	0.0102	0.0081	0.0206	0.0054	0.0158	0.153
8	rs61743179	10396056	1.01	1.34943643539615	3.07	0.546174590811499	0.235911376355572	0.0667559690699651	0.1556	0.0561	0.0068	0.0028	0.0218	0.0033	0.003	0.0202	0.1598	0.0139	0.0173	0.0074	0.0871	0.0158	0.0067	0.0031	0.0024	0.1043	0.09	0.0072	0.0101	0.0081	0.0205	0.0055	0.0159	0.1529
8	rs62492806	10398516	1.01	1.34943643539615	3.07	0.546174590811499	0.22648474677383	0.0585668296669022	0.1556	0.0561	0.0068	0.0029	0.0219	0.0034	0.003	0.0202	0.1597	0.0139	0.0173	0.0074	0.087	0.0159	0.0068	0.0031	0.0024	0.1042	0.0899	0.0072	0.0101	0.0081	0.0205	0.0055	0.0159	0.1529
8	rs74982964	10406792	1.01	1.34943643539615	3.06	0.566238797870229	0.225191215424879	0.0674471379883101	0.1555	0.0563	0.0068	0.003	0.022	0.0034	0.003	0.0203	0.1593	0.014	0.0174	0.0076	0.087	0.016	0.0069	0.0032	0.0025	0.1036	0.0896	0.0073	0.01	0.008	0.0206	0.0056	0.0159	0.1526
8	rs34636890	10406911	1.01	1.34943643539615	3.05	0.586779315918157	0.230137019511518	0.0717272723099275	0.1555	0.0563	0.0068	0.003	0.022	0.0034	0.003	0.0203	0.1592	0.0141	0.0174	0.0076	0.087	0.016	0.0069	0.0032	0.0025	0.1036	0.0896	0.0073	0.01	0.008	0.0206	0.0055	0.0159	0.1526
8	rs62492832	10409215	1.01	1.34943643539615	3.05	0.586779315918157	0.23497191288554	0.0687685394845203	0.1555	0.0564	0.0068	0.003	0.0221	0.0034	0.003	0.0203	0.1591	0.0141	0.0174	0.0078	0.087	0.016	0.0069	0.0032	0.0025	0.1034	0.0896	0.0073	0.01	0.008	0.0206	0.0056	0.0159	0.1525
8	rs4395859	10410923	1.01	1.34943643539615	3.05	0.586779315918157	0.240207795928912	0.070100603587163	0.1554	0.0565	0.0069	0.003	0.0221	0.0034	0.003	0.0204	0.159	0.0141	0.0174	0.0079	0.087	0.0159	0.007	0.0032	0.0025	0.1033	0.0896	0.0073	0.0099	0.008	0.0206	0.0056	0.0159	0.1525
8	rs79196981	10411495	1.01	1.34943643539615	3.05	0.586779315918157	0.249457699884853	0.072939502508463	0.1554	0.0565	0.0069	0.003	0.0221	0.0034	0.003	0.0204	0.1589	0.0141	0.0174	0.0079	0.087	0.0159	0.007	0.0032	0.0025	0.1033	0.0896	0.0073	0.01	0.008	0.0206	0.0056	0.0159	0.1525
8	rs78791583	10411743	1.01	1.34943643539615	3.05	0.586779315918157	0.247302682397837	0.0673778871803272	0.1554	0.0565	0.0069	0.003	0.0221	0.0034	0.003	0.0204	0.1589	0.0141	0.0174	0.008	0.087	0.0159	0.007	0.0032	0.0025	0.1032	0.0895	0.0073	0.01	0.008	0.0206	0.0056	0.0159	0.1526
8	rs6601491	10416017	1.01	1.34943643539615	3.05	0.586779315918157	0.293304022739089	0.0704529105358112	0.1554	0.0566	0.0069	0.0031	0.0222	0.0035	0.0031	0.0204	0.1587	0.0142	0.0174	0.0083	0.087	0.0159	0.007	0.0032	0.0026	0.1029	0.0893	0.0073	0.01	0.008	0.0204	0.0057	0.0159	0.1523
8	rs6601492	10420484	1.01	1.34943643539615	3.05	0.586779315918157	0.394853144909075	0.108936246111632	0.1554	0.0566	0.0079	0.0032	0.0222	0.0036	0.0031	0.0203	0.1579	0.0143	0.0174	0.0085	0.0866	0.0159	0.0073	0.0033	0.0026	0.1025	0.0887	0.0074	0.0099	0.0081	0.0204	0.0058	0.0159	0.1524
8	rs11250031	10422108	1	1.43589860781958	3.05	0.586779315918157	0.370489248739692	0.288439191833232	0.1549	0.0569	0.0082	0.003	0.0222	0.0038	0.0031	0.0203	0.1567	0.0146	0.0176	0.0089	0.0866	0.0162	0.0079	0.0035	0.0027	0.1019	0.0883	0.0074	0.0095	0.0084	0.0208	0.0062	0.0156	0.1523
8	rs80254815	10422125	1	1.43589860781958	3.05	0.586779315918157	0.353040069384617	0.243094134555657	0.1549	0.0569	0.0082	0.003	0.0222	0.0038	0.0031	0.0203	0.1567	0.0146	0.0176	0.0089	0.0866	0.0162	0.0079	0.0035	0.0027	0.1019	0.0883	0.0076	0.0095	0.0084	0.0208	0.0061	0.0156	0.1523
8	rs4240658	10428420	1	1.43589860781958	3.05	0.586779315918157	0.451963012881452	0.319106437253525	0.1543	0.0567	0.0086	0.0028	0.0223	0.004	0.0032	0.0204	0.1546	0.0148	0.0177	0.0091	0.0865	0.0161	0.0083	0.0036	0.0028	0.1023	0.0882	0.0077	0.0095	0.0085	0.0209	0.0063	0.0157	0.1525
8	rs34535996	10430239	1	1.43589860781958	3.05	0.586779315918157	0.441338097298871	0.233904407046799	0.1541	0.0567	0.0086	0.0027	0.0223	0.0041	0.0032	0.0204	0.1544	0.0149	0.0177	0.0091	0.0865	0.0161	0.0083	0.0036	0.0028	0.1024	0.0882	0.0078	0.0095	0.0085	0.021	0.0063	0.0157	0.1526
8	rs11993892	10436353	1	1.43589860781958	3.05	0.586779315918157	0.562985921422686	0.286209319573421	0.1537	0.0567	0.0089	0.0026	0.0224	0.0041	0.0032	0.0204	0.1538	0.0149	0.0177	0.0091	0.0866	0.0159	0.0083	0.0037	0.0028	0.1027	0.0882	0.0079	0.0095	0.0084	0.021	0.0063	0.0156	0.1529
8	rs117150613	10436864	1	1.43589860781958	3.06	0.566238797870229	0.518036775710195	0.243651343463294	0.1537	0.0567	0.0088	0.0026	0.0224	0.0042	0.0032	0.0205	0.1537	0.015	0.0177	0.0091	0.0866	0.016	0.0083	0.0034	0.0027	0.1028	0.088	0.0079	0.0095	0.0084	0.021	0.0063	0.0156	0.1531
8	rs75673913	10437079	1	1.43589860781958	3.06	0.566238797870229	0.516498581603211	0.277226858718505	0.1537	0.0567	0.0087	0.0026	0.0225	0.0042	0.0032	0.0205	0.1537	0.015	0.0177	0.0091	0.0866	0.016	0.0083	0.0034	0.0027	0.1028	0.0879	0.0079	0.0095	0.0084	0.021	0.0063	0.0156	0.1531
8	rs13250449	10437868	1	1.43589860781958	3.06	0.566238797870229	0.520283885230983	0.267299410769223	0.1537	0.0567	0.0088	0.0026	0.0224	0.0042	0.0032	0.0205	0.1535	0.0151	0.0177	0.0091	0.0867	0.016	0.0082	0.0034	0.0027	0.1029	0.0879	0.0079	0.0096	0.0084	0.021	0.0063	0.0156	0.1532
8	rs117800506	10440168	1	1.43589860781958	3.06	0.566238797870229	0.578561986917358	0.217697515792572	0.1534	0.0567	0.0089	0.0026	0.0223	0.0042	0.0033	0.0205	0.1529	0.0152	0.0178	0.009	0.087	0.0158	0.0083	0.0034	0.0027	0.1035	0.0878	0.0079	0.0097	0.0083	0.0211	0.0063	0.0156	0.1531
8	rs75149175	10442629	1	1.43589860781958	3.06	0.566238797870229	0.640206620828503	0.28691292025268	0.1531	0.0567	0.009	0.0026	0.0223	0.0043	0.0033	0.0204	0.1522	0.0152	0.0178	0.009	0.0874	0.0158	0.0084	0.0034	0.0026	0.1041	0.0876	0.0078	0.0098	0.0083	0.0213	0.0064	0.0156	0.1531
8	rs10106586	10442656	1	1.43589860781958	3.07	0.546174590811499	0.643395766463765	0.290674320126259	0.1531	0.0567	0.009	0.0026	0.0223	0.0043	0.0033	0.0204	0.1521	0.0152	0.0178	0.009	0.0874	0.0158	0.0084	0.0034	0.0026	0.1041	0.0876	0.0078	0.0098	0.0083	0.0213	0.0064	0.0156	0.1531
8	rs75641959	10444324	1	1.43589860781958	3.07	0.546174590811499	0.631104431351328	0.295752031934044	0.1531	0.0567	0.009	0.0026	0.0223	0.0043	0.0033	0.0204	0.1519	0.0153	0.0178	0.009	0.0875	0.0158	0.0084	0.0034	0.0026	0.1042	0.0876	0.0078	0.0099	0.0083	0.0213	0.0064	0.0156	0.153
8	rs77443547	10449075	1	1.43589860781958	3.07	0.546174590811499	0.653149246610454	0.354410797068161	0.153	0.0566	0.0091	0.0025	0.0222	0.0042	0.0033	0.0204	0.1515	0.0154	0.0178	0.009	0.0877	0.0158	0.0086	0.0035	0.0026	0.1045	0.0876	0.0078	0.0099	0.0083	0.0214	0.0065	0.0156	0.1527
8	rs73201145	10455193	1	1.43589860781958	3.07	0.546174590811499	0.703793199696213	0.417433834524958	0.1528	0.0564	0.0092	0.0025	0.0221	0.0041	0.0033	0.0205	0.1506	0.0156	0.0177	0.009	0.0882	0.0159	0.0088	0.0035	0.0025	0.1049	0.0875	0.0078	0.0099	0.0083	0.0215	0.0066	0.0156	0.1523
8	rs55956938	10457042	1	1.43589860781958	3.07	0.546174590811499	0.663616599183754	0.378866923492801	0.1528	0.0566	0.0092	0.0025	0.0221	0.0041	0.0033	0.0205	0.1504	0.0156	0.0177	0.009	0.0883	0.0159	0.0088	0.0035	0.0025	0.1051	0.0875	0.0078	0.0099	0.0084	0.0215	0.0066	0.0155	0.1521
8	rs9987351	10460840	1	1.43589860781958	3.07	0.546174590811499	0.78928989002808	0.409742700032215	0.1523	0.0576	0.0087	0.0023	0.0223	0.0042	0.0035	0.0207	0.1487	0.0158	0.0178	0.0094	0.0893	0.0159	0.0094	0.0034	0.0024	0.1063	0.0872	0.0077	0.01	0.0086	0.0216	0.0064	0.0153	0.1505
8	rs11786322	10461484	1	1.43589860781958	3.07	0.546174590811499	0.842239770505206	0.444719801924558	0.1523	0.0577	0.0087	0.0022	0.0223	0.0042	0.0034	0.0208	0.1486	0.0158	0.0178	0.0094	0.0893	0.0159	0.0094	0.0035	0.0023	0.1064	0.087	0.0077	0.01	0.0087	0.0216	0.0065	0.0154	0.1503
8	rs56280639	10461880	1	1.43589860781958	3.07	0.546174590811499	0.889687788867177	0.473133263052596	0.1523	0.0577	0.0087	0.0022	0.0223	0.0042	0.0034	0.0208	0.1485	0.0158	0.0178	0.0094	0.0893	0.0159	0.0095	0.0036	0.0023	0.1064	0.087	0.0076	0.01	0.0087	0.0216	0.0066	0.0154	0.1502
8	rs7816990	10463944	1	1.43589860781958	3.07	0.546174590811499	1.05833346126936	0.648421210466989	0.1523	0.058	0.0088	0.0021	0.0225	0.0042	0.0034	0.0208	0.1483	0.0158	0.0178	0.0095	0.0894	0.0158	0.0096	0.0037	0.0022	0.1066	0.0865	0.0076	0.01	0.0088	0.0215	0.0067	0.0155	0.1497
8	rs60196627	10464075	1	1.43589860781958	3.07	0.546174590811499	1.06387201624925	0.63197445647174	0.1524	0.058	0.0088	0.0021	0.0225	0.0042	0.0034	0.0208	0.1483	0.0158	0.0178	0.0095	0.0894	0.0158	0.0096	0.0038	0.0022	0.1066	0.0864	0.0076	0.0098	0.0088	0.0215	0.0068	0.0155	0.1496
8	rs117007660	10464604	1	1.43589860781958	3.07	0.546174590811499	1.02794998921004	0.58494951809847	0.1524	0.058	0.0088	0.0022	0.0225	0.0043	0.0034	0.0208	0.1483	0.0158	0.0178	0.0095	0.0893	0.0158	0.0097	0.0038	0.0023	0.1067	0.0863	0.0076	0.0098	0.0088	0.0216	0.0068	0.0156	0.1495
8	rs4354268	10465097	1	1.43589860781958	3.05	0.586779315918157	1.04554286272013	0.582671013901817	0.1523	0.0579	0.0088	0.0022	0.0225	0.0043	0.0034	0.0208	0.1482	0.0158	0.0177	0.0095	0.0892	0.0158	0.0097	0.0039	0.0023	0.1068	0.0862	0.0076	0.0098	0.0089	0.0217	0.0068	0.0157	0.1494
8	rs11783478	10465748	1	1.43589860781958	3.03	0.629303794260587	1.04895339185067	0.677029823050431	0.1521	0.0579	0.0088	0.0023	0.0225	0.0044	0.0035	0.0206	0.1486	0.0158	0.0177	0.0096	0.0889	0.0159	0.0097	0.0039	0.0024	0.1068	0.0863	0.0075	0.0098	0.0089	0.0217	0.0069	0.0157	0.1492
8	rs77968698	10466089	1	1.43589860781958	3.04	0.607799794750251	1.02110253637481	0.562685303647431	0.152	0.0581	0.0086	0.0023	0.0225	0.0046	0.0036	0.0206	0.1487	0.0158	0.0177	0.0094	0.0888	0.0158	0.0097	0.0039	0.0024	0.107	0.0863	0.0076	0.0098	0.0089	0.0214	0.0069	0.0157	0.1492
8	rs79019225	10466161	1	1.43589860781958	3.03	0.629303794260587	1.00918581968166	0.552826825909418	0.152	0.0582	0.0086	0.0023	0.0225	0.0046	0.0036	0.0207	0.1487	0.0158	0.0177	0.0094	0.0888	0.0158	0.0097	0.0039	0.0024	0.107	0.0863	0.0076	0.0099	0.0089	0.0213	0.0069	0.0157	0.1492
8	rs13267180	10466482	1	1.43589860781958	2.99	0.72022314582581	0.959390863859434	0.45578879066915	0.1518	0.0584	0.0084	0.0023	0.0225	0.0047	0.0037	0.0207	0.1488	0.0158	0.0177	0.0092	0.0888	0.0157	0.0096	0.004	0.0024	0.1072	0.0863	0.0077	0.0099	0.0088	0.0211	0.0069	0.0157	0.1491
8	rs4841399	10467124	1	1.43589860781958	2.99	0.72022314582581	0.779836392159869	0.207459505806089	0.152	0.0594	0.0078	0.0024	0.0224	0.0048	0.0039	0.0204	0.1495	0.0156	0.0176	0.0088	0.089	0.0154	0.0093	0.004	0.0026	0.1082	0.0862	0.0079	0.0101	0.0087	0.0204	0.0067	0.0155	0.1488
8	rs62490855	10467160	1	1.43589860781958	2.99	0.72022314582581	0.770970669871231	0.176153648403941	0.152	0.0594	0.0077	0.0024	0.0224	0.0048	0.0039	0.0204	0.1495	0.0156	0.0176	0.0088	0.0891	0.0154	0.0093	0.004	0.0026	0.1082	0.0861	0.0079	0.0101	0.0087	0.0204	0.0067	0.0155	0.1488
8	rs4840502	10468172	1	1.43589860781958	2.99	0.72022314582581	0.676189413196261	0.120057941307694	0.1524	0.0599	0.0077	0.0024	0.0225	0.0048	0.004	0.0203	0.1496	0.0157	0.0174	0.0081	0.0889	0.0156	0.0091	0.0042	0.0027	0.1095	0.0849	0.0078	0.0102	0.0086	0.0203	0.0065	0.0155	0.1485
8	rs6996950	10469817	1	1.43589860781958	2.99	0.72022314582581	0.602502920285696	0.118060459818435	0.1519	0.0601	0.0078	0.0025	0.0223	0.0049	0.0041	0.0204	0.1492	0.0158	0.0174	0.0081	0.0891	0.0157	0.0091	0.0041	0.0029	0.1098	0.0841	0.008	0.0102	0.0087	0.0203	0.0067	0.0156	0.1484
8	rs74990397	10470068	1	1.43589860781958	2.99	0.72022314582581	0.596869642861644	0.115731792986195	0.1518	0.0601	0.0078	0.0025	0.0223	0.0049	0.0041	0.0204	0.1491	0.0158	0.0174	0.0081	0.089	0.0157	0.0091	0.0042	0.0029	0.11	0.0839	0.008	0.0103	0.0087	0.0203	0.0069	0.0155	0.1483
8	rs4388421	10474042	1.02	1.26620126232677	3	0.696751202985924	0.536534335340466	0.125416370993296	0.1507	0.0603	0.0082	0.0028	0.0222	0.005	0.0045	0.02	0.1503	0.0157	0.0174	0.008	0.0875	0.0154	0.0092	0.0042	0.0032	0.1103	0.0836	0.0082	0.0103	0.0089	0.0203	0.0072	0.0155	0.1481
8	rs117089778	10475456	1.02	1.26620126232677	3.01	0.673776155564303	0.487191267855673	0.145357852045729	0.1507	0.0601	0.0082	0.0028	0.0222	0.005	0.0045	0.0199	0.1507	0.0157	0.0173	0.008	0.0868	0.0155	0.0093	0.0041	0.0032	0.11	0.0836	0.0083	0.0103	0.0091	0.0203	0.0074	0.0154	0.1486
8	rs72603907	10475545	1.02	1.26620126232677	3.01	0.673776155564303	0.485076163549162	0.151480743441866	0.1508	0.0602	0.0082	0.0028	0.0222	0.005	0.0045	0.0198	0.1507	0.0157	0.0172	0.008	0.0868	0.0155	0.0093	0.0041	0.0033	0.11	0.0835	0.0083	0.0103	0.0091	0.0203	0.0074	0.0154	0.1487
8	rs11776423	10478677	1.03	1.18616718476217	3.03	0.629303794260587	0.505031827348103	0.245101988245849	0.1504	0.0609	0.0084	0.0027	0.0223	0.005	0.0047	0.0194	0.1515	0.0157	0.0171	0.008	0.0847	0.0154	0.0095	0.0041	0.0034	0.1103	0.0832	0.0084	0.0102	0.0093	0.0203	0.0077	0.0152	0.1491
8	rs7017819	10478745	1.03	1.18616718476217	3.05	0.586779315918157	0.504398400212609	0.254540955178961	0.1504	0.0609	0.0084	0.0027	0.0223	0.005	0.0047	0.0193	0.1515	0.0157	0.0171	0.008	0.0847	0.0154	0.0095	0.0041	0.0034	0.1102	0.0832	0.0084	0.0102	0.0093	0.0204	0.0077	0.0152	0.1491
8	rs140397694	10480582	1.03	1.18616718476217	3.09	0.50746005104726	0.464231503408852	0.281065738439562	0.1504	0.0611	0.0084	0.0028	0.022	0.005	0.0047	0.0192	0.152	0.0158	0.017	0.0081	0.0836	0.0155	0.0096	0.004	0.0034	0.1104	0.0829	0.0085	0.0102	0.0094	0.0202	0.0078	0.0153	0.1496
8	rs80059299	10480679	1.03	1.18616718476217	3.09	0.50746005104726	0.464474860764925	0.286678328200725	0.1504	0.0611	0.0084	0.0028	0.022	0.005	0.0047	0.0192	0.152	0.0158	0.017	0.0081	0.0835	0.0155	0.0096	0.004	0.0034	0.1104	0.0829	0.0085	0.0102	0.0094	0.0202	0.0078	0.0153	0.1496
8	rs10094099	10482527	1.03	1.18616718476217	3.1	0.488801954490689	0.472785990758513	0.407793553039966	0.1504	0.0615	0.0085	0.0028	0.0219	0.0049	0.0047	0.0191	0.1524	0.0158	0.017	0.0082	0.0822	0.0157	0.0098	0.004	0.0035	0.1106	0.0826	0.0085	0.0102	0.0096	0.02	0.0081	0.0152	0.15
8	rs4543506	10483957	1.03	1.18616718476217	3.1	0.488801954490689	0.525760433664235	0.383966154547333	0.15	0.062	0.0084	0.0028	0.022	0.0051	0.0047	0.019	0.1529	0.0159	0.017	0.0081	0.0815	0.0156	0.0098	0.0039	0.0035	0.1103	0.0827	0.0086	0.0102	0.0096	0.02	0.0082	0.0152	0.1501
8	rs73201168	10484830	1.03	1.18616718476217	3.1	0.488801954490689	0.524662941049529	0.345825384522591	0.1496	0.0623	0.0084	0.0028	0.022	0.0052	0.0046	0.0191	0.1531	0.0159	0.017	0.0081	0.0811	0.0156	0.0098	0.0039	0.0035	0.1104	0.0829	0.0086	0.0101	0.0096	0.0201	0.0081	0.0151	0.1501
8	rs56206264	10486622	1.03	1.18616718476217	3.1	0.488801954490689	0.5795082642929	0.361548306348442	0.1488	0.0629	0.0084	0.0029	0.0223	0.0053	0.0044	0.019	0.1534	0.016	0.017	0.0082	0.0804	0.0157	0.0099	0.0038	0.0035	0.1105	0.0831	0.0086	0.01	0.0095	0.0203	0.0082	0.0148	0.1501
8	rs4289770	10487222	1.03	1.18616718476217	3.1	0.488801954490689	0.736027134123904	0.598092177024225	0.149	0.0632	0.0084	0.0029	0.0223	0.0054	0.0044	0.0189	0.1537	0.016	0.017	0.0082	0.0794	0.0157	0.0101	0.0038	0.0035	0.1107	0.0834	0.0085	0.01	0.0096	0.0202	0.0084	0.0148	0.1501
8	rs4455791	10491926	1.04	1.10930661634754	3.1	0.488801954490689	0.572361523583856	0.480850552507758	0.1483	0.0642	0.008	0.0027	0.0224	0.0052	0.0041	0.0184	0.1552	0.0162	0.0175	0.008	0.0771	0.0158	0.0099	0.0039	0.0039	0.1099	0.084	0.0083	0.0097	0.0095	0.0203	0.0085	0.0145	0.1516
8	rs112874957	10492558	1.04	1.10930661634754	3.1	0.488801954490689	0.546885063623785	0.495697307837316	0.1481	0.0642	0.0081	0.0027	0.0225	0.0052	0.0041	0.0183	0.1554	0.0162	0.0175	0.0082	0.077	0.0158	0.0099	0.004	0.0039	0.1095	0.0839	0.0083	0.0097	0.0095	0.0203	0.0085	0.0145	0.1517
8	rs34781642	10493267	1.04	1.10930661634754	3.11	0.470604638115432	0.551500646223389	0.505842229040034	0.1481	0.0642	0.008	0.0026	0.0225	0.0052	0.0041	0.0183	0.1555	0.0162	0.0175	0.0082	0.0769	0.0158	0.0099	0.004	0.0039	0.1095	0.0839	0.0083	0.0097	0.0094	0.0203	0.0085	0.0145	0.1519
8	rs117185109	10494427	1.04	1.10930661634754	3.11	0.470604638115432	0.542484423053521	0.409352667664287	0.148	0.0643	0.008	0.0026	0.0224	0.0052	0.004	0.0183	0.1555	0.0164	0.0175	0.0082	0.0769	0.0158	0.0098	0.004	0.0039	0.1092	0.0838	0.0082	0.0097	0.0094	0.0205	0.0085	0.0145	0.1521
8	rs34934457	10494978	1.04	1.10930661634754	3.11	0.470604638115432	0.581335260181742	0.522819150413665	0.148	0.0643	0.0081	0.0026	0.0224	0.0052	0.004	0.0184	0.1555	0.0165	0.0175	0.0082	0.0768	0.0158	0.0098	0.0041	0.0039	0.1092	0.0837	0.0082	0.0097	0.0094	0.0206	0.0085	0.0144	0.1522
8	rs4240663	10497669	1.04	1.10930661634754	3.15	0.402339212139645	0.55839176743323	0.481121920740062	0.1479	0.0644	0.008	0.0025	0.0224	0.0052	0.004	0.0184	0.1554	0.0164	0.0174	0.0083	0.0772	0.0158	0.0098	0.0041	0.0039	0.1091	0.0834	0.0082	0.0097	0.0095	0.0207	0.0086	0.0144	0.1521
8	rs75002088	10498237	1.04	1.10930661634754	3.14	0.418735639412168	0.56893774339961	0.481257619688119	0.148	0.0644	0.008	0.0025	0.0224	0.0052	0.004	0.0184	0.1554	0.0164	0.0174	0.0083	0.0772	0.0158	0.0098	0.0041	0.0039	0.1091	0.0833	0.0082	0.0097	0.0095	0.0208	0.0086	0.0143	0.1522
8	rs79427404	10500411	1.04	1.10930661634754	3.14	0.418735639412168	0.527829259314162	0.42227683018828	0.1482	0.0644	0.0079	0.0025	0.0224	0.0052	0.004	0.0184	0.1555	0.0163	0.0174	0.0083	0.0774	0.0158	0.0097	0.0041	0.0039	0.109	0.0833	0.0081	0.0097	0.0094	0.0209	0.0086	0.0143	0.1521
8	rs62492306	10505047	1.04	1.10930661634754	3.14	0.418735639412168	0.463319467720697	0.422407931480707	0.1486	0.0643	0.0078	0.0024	0.0223	0.0051	0.004	0.0183	0.1557	0.0162	0.0174	0.0084	0.0777	0.0157	0.0095	0.0042	0.0039	0.1088	0.0835	0.008	0.0098	0.0093	0.0212	0.0085	0.0143	0.1521
8	rs7463228	10506113	1.04	1.10930661634754	3.14	0.418735639412168	0.479931523849743	0.544830955218576	0.1487	0.0643	0.0077	0.0024	0.0223	0.0051	0.004	0.0183	0.1558	0.0162	0.0174	0.0085	0.0778	0.0157	0.0094	0.0042	0.0039	0.1088	0.0836	0.0079	0.0098	0.0093	0.0212	0.0085	0.0143	0.1521
8	rs4841406	10506333	1.04	1.10930661634754	3.14	0.418735639412168	0.467827332064761	0.502271836616924	0.1487	0.0643	0.0077	0.0024	0.0223	0.0051	0.004	0.0183	0.1558	0.0162	0.0174	0.0085	0.0777	0.0158	0.0094	0.0042	0.0039	0.1087	0.0836	0.0079	0.0098	0.0093	0.0212	0.0085	0.0143	0.1521
8	rs117386764	10506561	1.04	1.10930661634754	3.14	0.418735639412168	0.452864045138184	0.439411207310356	0.1487	0.0642	0.0077	0.0024	0.0223	0.0051	0.004	0.0183	0.1559	0.0162	0.0174	0.0085	0.0778	0.0158	0.0094	0.0042	0.0039	0.1086	0.0836	0.0079	0.0098	0.0093	0.0212	0.0085	0.0143	0.152
8	rs77532754	10514433	1.05	1.03559017337659	3.13	0.435575753324506	0.372612105768723	0.240425210901591	0.1493	0.0637	0.0074	0.0022	0.0222	0.0049	0.0039	0.0184	0.1576	0.0157	0.0177	0.0086	0.0795	0.0154	0.0088	0.0043	0.0039	0.1081	0.085	0.0072	0.0098	0.0091	0.0212	0.0079	0.0139	0.1512
8	rs9969657	10515278	1.05	1.03559017337659	3.13	0.435575753324506	0.385922708734486	0.323110535645805	0.1493	0.0637	0.0073	0.0022	0.0221	0.0049	0.0039	0.0184	0.1578	0.0157	0.0177	0.0086	0.0797	0.0154	0.0089	0.0043	0.0039	0.1081	0.0852	0.0071	0.0097	0.0091	0.0211	0.0079	0.0139	0.1512
8	rs60581277	10516911	1.05	1.03559017337659	3.13	0.435575753324506	0.351980391760497	0.241980939028418	0.1493	0.0638	0.0073	0.0022	0.022	0.0048	0.0039	0.0185	0.1576	0.0156	0.0177	0.0086	0.08	0.0154	0.0087	0.0043	0.0039	0.108	0.0854	0.007	0.0096	0.009	0.021	0.0079	0.0139	0.1514
8	rs73200707	10518731	1.05	1.03559017337659	3.12	0.452863978564029	0.355589989023262	0.198115648868462	0.1496	0.0638	0.0073	0.0022	0.022	0.0048	0.0039	0.0184	0.1576	0.0156	0.0177	0.0087	0.0802	0.0155	0.0086	0.0043	0.0039	0.108	0.0855	0.007	0.0096	0.0089	0.0209	0.0077	0.0138	0.1513
8	rs73200708	10519037	1.05	1.03559017337659	3.12	0.452863978564029	0.338925102807664	0.201877822249935	0.1495	0.0637	0.0072	0.0022	0.022	0.0048	0.0039	0.0184	0.1576	0.0156	0.0178	0.0087	0.0801	0.0155	0.0086	0.0043	0.0039	0.108	0.0857	0.0072	0.0096	0.0089	0.0209	0.0077	0.0138	0.1513
8	rs117908061	10520024	1.05	1.03559017337659	3.11	0.470604638115432	0.340744757905703	0.203452383151327	0.1496	0.0638	0.0072	0.0022	0.022	0.0048	0.0039	0.0184	0.1576	0.0156	0.0178	0.0087	0.0801	0.0155	0.0086	0.0043	0.0039	0.108	0.0858	0.0071	0.0096	0.0089	0.0209	0.0077	0.0138	0.1513
8	rs13269921	10520913	1.05	1.03559017337659	3.11	0.470604638115432	0.350975218602373	0.300023504892742	0.1496	0.0638	0.0072	0.0022	0.022	0.0048	0.0039	0.0184	0.1575	0.0156	0.0178	0.0087	0.0802	0.0155	0.0086	0.0043	0.0039	0.1081	0.0858	0.0071	0.0096	0.0089	0.0209	0.0077	0.0138	0.1513
8	rs117435402	10522768	1.05	1.03559017337659	3.11	0.470604638115432	0.330722394509722	0.242648660608635	0.1496	0.0637	0.0072	0.0022	0.022	0.0048	0.0039	0.0184	0.1575	0.0156	0.0178	0.0087	0.0802	0.0155	0.0085	0.0043	0.0039	0.108	0.0858	0.0071	0.0095	0.0089	0.0209	0.0077	0.0138	0.1515
8	rs55829418	10527486	1.06	0.964986553882562	3.06	0.566238797870229	0.296053487981449	0.247339093394564	0.1496	0.0637	0.0071	0.0022	0.022	0.0047	0.0039	0.0184	0.1576	0.0155	0.0179	0.0088	0.0801	0.0156	0.0082	0.0042	0.0039	0.1079	0.0861	0.0071	0.0094	0.0088	0.0209	0.0077	0.0138	0.1519
8	rs74426110	10534845	1.06	0.964986553882562	3.06	0.566238797870229	0.251268754953303	0.160397311838853	0.1494	0.0633	0.0069	0.0023	0.022	0.0046	0.0039	0.0185	0.1576	0.0156	0.018	0.0092	0.0801	0.0156	0.008	0.0041	0.0038	0.1073	0.0869	0.007	0.0092	0.0086	0.021	0.0076	0.0139	0.1527
8	rs6601501	10535826	1.05	1.03559017337659	3.05	0.586779315918157	0.251888807014653	0.241536117976837	0.1493	0.0632	0.0068	0.0023	0.022	0.0046	0.0039	0.0185	0.1575	0.0157	0.018	0.0094	0.0801	0.0157	0.0079	0.0041	0.0037	0.1071	0.0872	0.007	0.0091	0.0085	0.021	0.0076	0.0139	0.153
8	rs7838749	10537940	1.06	0.964986553882562	3.05	0.586779315918157	0.0961744553373844	0.210428719324643	0.1498	0.0619	0.0067	0.0024	0.0224	0.0036	0.0038	0.0188	0.1565	0.0156	0.0179	0.0096	0.0824	0.016	0.008	0.0038	0.0035	0.1056	0.0886	0.007	0.0089	0.0084	0.0211	0.0078	0.0138	0.1531
8	rs11773917	10538280	1.06	0.964986553882562	3.03	0.629303794260587	0.0886039592612383	0.162143937391934	0.1498	0.0618	0.0067	0.0024	0.0224	0.0036	0.0038	0.0187	0.1566	0.0156	0.0178	0.0096	0.0826	0.0161	0.0079	0.0038	0.0035	0.1055	0.0887	0.007	0.0089	0.0084	0.0211	0.0077	0.0138	0.1532
8	rs79055385	10538340	1.06	0.964986553882562	3.02	0.651294786134349	0.0828099032233418	0.152050501280167	0.1498	0.0618	0.0066	0.0024	0.0224	0.0036	0.0038	0.0187	0.1566	0.0156	0.0178	0.0095	0.0827	0.0162	0.0079	0.0038	0.0035	0.1055	0.0887	0.007	0.0089	0.0084	0.0212	0.0077	0.0138	0.1532
8	rs35793804	10539352	1.06	0.964986553882562	3.02	0.651294786134349	0.0777241009078023	0.133480399793742	0.1498	0.0614	0.0064	0.0024	0.0223	0.0036	0.0038	0.0185	0.1566	0.0156	0.0178	0.0095	0.0834	0.0163	0.0077	0.0039	0.0035	0.105	0.089	0.0069	0.0089	0.0083	0.0212	0.0076	0.0139	0.1535
8	rs13275541	10541179	1.06	0.964986553882562	3.02	0.651294786134349	0.0671441670747496	0.149681578749105	0.1502	0.0607	0.0062	0.0025	0.0222	0.0036	0.0038	0.0181	0.1561	0.0156	0.0179	0.0093	0.0849	0.0164	0.0075	0.004	0.0036	0.1045	0.0899	0.0069	0.0088	0.0083	0.0213	0.0075	0.014	0.1534
8	rs117016402	10541879	1.06	0.964986553882562	3.02	0.651294786134349	0.0575901952205312	0.127192227947889	0.1503	0.0605	0.0062	0.0025	0.0222	0.0035	0.0038	0.018	0.1561	0.0156	0.0178	0.0092	0.0854	0.0164	0.0075	0.004	0.0036	0.1044	0.09	0.0068	0.0087	0.0083	0.0213	0.0074	0.014	0.1537
8	rs61742975	10555189	1.06	0.964986553882562	3.02	0.651294786134349	0.0358697683614445	0.1368491957257	0.1508	0.06	0.0058	0.0025	0.0221	0.0033	0.0036	0.0174	0.1559	0.0154	0.0175	0.0086	0.0877	0.0164	0.0073	0.0039	0.0036	0.1038	0.0903	0.0068	0.0084	0.0082	0.0214	0.0073	0.0141	0.1548
8	rs11996321	10556109	1.06	0.964986553882562	3.02	0.651294786134349	0.0329743122643938	0.147702035241836	0.1507	0.0599	0.0058	0.0025	0.0221	0.0032	0.0036	0.0174	0.156	0.0154	0.0175	0.0085	0.0878	0.0165	0.0073	0.0039	0.0036	0.1037	0.0904	0.0068	0.0084	0.0082	0.0214	0.0073	0.0141	0.1551
8	rs57041981	10557760	1.06	0.964986553882562	3.02	0.651294786134349	0.0242477338641412	0.149870600827366	0.1505	0.0612	0.0056	0.0026	0.022	0.0033	0.0037	0.0172	0.1561	0.0152	0.0174	0.0083	0.0882	0.0165	0.0072	0.0039	0.0037	0.1025	0.09	0.0068	0.0084	0.0082	0.0216	0.0071	0.0142	0.1556
8	rs10087914	10558748	1.06	0.964986553882562	3.02	0.651294786134349	0.0235994429943931	0.145451359012287	0.1503	0.061	0.0056	0.0026	0.0221	0.0033	0.0037	0.0171	0.1558	0.0152	0.0174	0.0082	0.0886	0.0166	0.0072	0.0039	0.0037	0.1017	0.09	0.0067	0.0084	0.0082	0.0214	0.007	0.0143	0.1571
8	rs4840508	10563114	1.06	0.964986553882562	3.02	0.651294786134349	0.0375973934888204	0.154815099722716	0.1501	0.061	0.0054	0.0026	0.0221	0.0031	0.0037	0.0172	0.1555	0.0152	0.0173	0.0081	0.0891	0.0163	0.0071	0.0038	0.0037	0.1011	0.0907	0.0065	0.0084	0.0083	0.0213	0.0071	0.0141	0.1583
8	rs12676319	10566830	1.07	0.897462410887183	3.02	0.651294786134349	0.0421370457713161	0.144423980149105	0.1498	0.0609	0.0054	0.0026	0.0221	0.0031	0.0037	0.0171	0.1554	0.0151	0.0172	0.008	0.0897	0.0164	0.0071	0.0038	0.0038	0.1011	0.0909	0.0065	0.0085	0.0085	0.0213	0.0071	0.014	0.1582
8	rs7822666	10570205	1.07	0.897462410887183	3.02	0.651294786134349	0.0406221732497718	0.146856569611535	0.1497	0.0609	0.0054	0.0026	0.022	0.0031	0.0038	0.0171	0.1553	0.015	0.0171	0.008	0.0899	0.0164	0.0071	0.0038	0.0038	0.1011	0.091	0.0066	0.0085	0.0085	0.0213	0.0072	0.014	0.1582
8	rs12679869	10575715	1.07	0.897462410887183	3.02	0.651294786134349	0.0368329613687632	0.149115027303675	0.1492	0.061	0.0054	0.0026	0.022	0.0031	0.0038	0.0169	0.1551	0.015	0.0171	0.008	0.09	0.0164	0.0071	0.0038	0.0038	0.1012	0.0918	0.0065	0.0086	0.0086	0.0213	0.0072	0.014	0.158
8	rs12547478	10579110	1.07	0.897462410887183	3.03	0.629303794260587	0.0344643499707843	0.177155416492405	0.1487	0.0611	0.0054	0.0026	0.022	0.0032	0.0038	0.0168	0.1554	0.015	0.0171	0.0081	0.09	0.0164	0.0072	0.0038	0.0038	0.1008	0.092	0.0063	0.0086	0.0086	0.0213	0.0072	0.014	0.1581
8	rs13261103	10582041	1.07	0.897462410887183	3.03	0.629303794260587	0.0231742173708934	0.163507035332616	0.1477	0.0614	0.0054	0.0026	0.0219	0.0032	0.0037	0.0167	0.156	0.0149	0.0172	0.0082	0.0899	0.0164	0.0071	0.0036	0.0037	0.1006	0.0927	0.0064	0.0086	0.0086	0.0213	0.0073	0.014	0.1581
8	rs6988325	10591801	1.08	0.832982220188166	3.03	0.629303794260587	0.0127009950779859	0.152621024875718	0.1461	0.0618	0.0055	0.0027	0.0216	0.0031	0.0035	0.0165	0.1571	0.0148	0.0173	0.0084	0.0898	0.0162	0.0071	0.0034	0.0036	0.1005	0.0937	0.0064	0.0088	0.0086	0.0213	0.0074	0.0139	0.1581
8	rs58297791	10608359	1.08	0.832982220188166	3.02	0.651294786134349	0.00971926464220274	0.165069777592958	0.1459	0.062	0.0057	0.0027	0.0216	0.003	0.0035	0.0163	0.1576	0.0148	0.0173	0.0084	0.0897	0.0161	0.007	0.0033	0.0036	0.1003	0.0939	0.0065	0.0088	0.0086	0.0213	0.0074	0.014	0.158
8	rs4562276	10612671	1.08	0.832982220188166	3.02	0.651294786134349	0.00941472274479443	0.163507035332616	0.1459	0.062	0.0057	0.0027	0.0216	0.003	0.0035	0.0163	0.1576	0.0148	0.0172	0.0084	0.0896	0.0161	0.007	0.0033	0.0035	0.1003	0.0939	0.0065	0.0088	0.0086	0.0213	0.0074	0.014	0.158
8	rs1078543	10623138	1.08	0.832982220188166	3.02	0.651294786134349	0.0103030592925566	0.17997078875918	0.146	0.0619	0.0058	0.0027	0.0216	0.003	0.0034	0.0165	0.1577	0.0149	0.0173	0.0083	0.0895	0.0159	0.0069	0.0033	0.0036	0.1003	0.0939	0.0065	0.0088	0.0085	0.0212	0.0075	0.014	0.1582
8	rs17711777	10623240	1.08	0.832982220188166	3.02	0.651294786134349	0.0120525708363657	0.183409950093433	0.1459	0.062	0.0058	0.0027	0.0216	0.003	0.0035	0.0165	0.1577	0.0149	0.0173	0.0083	0.0894	0.0159	0.0069	0.0032	0.0036	0.1003	0.094	0.0065	0.0088	0.0086	0.0212	0.0075	0.014	0.1582
8	rs891558	10623771	1.08	0.832982220188166	3.02	0.651294786134349	0.0121240304076424	0.185239708348714	0.1459	0.062	0.0058	0.0027	0.0217	0.003	0.0035	0.0165	0.1577	0.0149	0.0173	0.0083	0.0894	0.016	0.0068	0.0032	0.0036	0.1002	0.094	0.0065	0.0088	0.0086	0.0212	0.0075	0.014	0.1582
8	rs17774331	10631226	1.08	0.832982220188166	3.01	0.673776155564303	0.0116651663625517	0.195620788276232	0.1459	0.062	0.0058	0.0027	0.0217	0.0029	0.0035	0.0165	0.1578	0.0149	0.0173	0.0082	0.0892	0.0159	0.0068	0.0032	0.0036	0.1002	0.094	0.0065	0.0088	0.0086	0.0211	0.0076	0.0139	0.1583
8	rs6601523	10635141	1.08	0.832982220188166	3.01	0.673776155564303	0.0103083411012685	0.211599019334641	0.1458	0.062	0.0059	0.0027	0.0217	0.0029	0.0035	0.0165	0.158	0.0149	0.0174	0.0081	0.0891	0.016	0.0068	0.0032	0.0036	0.1003	0.0941	0.0066	0.0088	0.0086	0.021	0.0076	0.0139	0.1584
8	rs2116096	10635887	1.08	0.832982220188166	3.01	0.673776155564303	0.152613123500091	0.227441694554752	0.1452	0.062	0.006	0.0027	0.0217	0.0028	0.0041	0.0165	0.1578	0.015	0.0175	0.0081	0.0889	0.016	0.0068	0.0032	0.0046	0.0993	0.0941	0.0066	0.0091	0.0086	0.021	0.0076	0.0139	0.1582
8	rs9657541	10643164	1.08	0.832982220188166	3.01	0.673776155564303	0.165583696048911	0.238319010462656	0.1452	0.062	0.0061	0.0027	0.0217	0.0028	0.0042	0.0165	0.1578	0.015	0.0175	0.0081	0.0888	0.016	0.0068	0.0033	0.0047	0.0993	0.0941	0.0066	0.0091	0.0086	0.021	0.0076	0.0138	0.158
8	rs11250075	10643759	1.08	0.832982220188166	3.01	0.673776155564303	0.166038433187222	0.234014448019754	0.1452	0.0621	0.0061	0.0027	0.0217	0.0028	0.0042	0.0165	0.1578	0.015	0.0175	0.0081	0.0888	0.016	0.0068	0.0033	0.0047	0.0993	0.094	0.0066	0.0091	0.0086	0.021	0.0076	0.0138	0.158
8	rs117884538	10655752	1.08	0.832982220188166	3.01	0.673776155564303	0.176118385580533	0.248460064998204	0.1451	0.0621	0.0062	0.0027	0.0217	0.0028	0.0042	0.0166	0.1578	0.015	0.0175	0.008	0.0886	0.0161	0.0068	0.0034	0.0048	0.0992	0.0939	0.0066	0.0091	0.0086	0.0209	0.0078	0.0138	0.1579
8	rs73208764	10660361	1.08	0.832982220188166	3.01	0.673776155564303	0.189289367190027	0.256238307610943	0.1451	0.0621	0.0062	0.0027	0.022	0.0028	0.0042	0.0165	0.1579	0.015	0.0173	0.008	0.0886	0.0161	0.0068	0.0034	0.0048	0.0991	0.0939	0.0066	0.0092	0.0086	0.0209	0.0078	0.0137	0.1579
8	rs4840517	10668047	1.08	0.832982220188166	3.01	0.673776155564303	0.224525201431714	0.276182711614721	0.145	0.062	0.0063	0.0027	0.0222	0.0028	0.0042	0.0165	0.1579	0.015	0.0173	0.008	0.0885	0.0161	0.0068	0.0035	0.0049	0.099	0.0938	0.0066	0.0092	0.0086	0.0209	0.0079	0.0137	0.1579
8	rs73208775	10668281	1.08	0.832982220188166	3.01	0.673776155564303	0.226902895368779	0.267299410769223	0.145	0.062	0.0063	0.0027	0.0222	0.0028	0.0042	0.0165	0.1579	0.015	0.0173	0.0079	0.0885	0.0161	0.0068	0.0035	0.0049	0.099	0.0939	0.0066	0.0092	0.0086	0.0209	0.0079	0.0137	0.1579
8	rs75946928	10669464	1.08	0.832982220188166	3.01	0.673776155564303	0.25362050362361	0.26021255155635	0.1454	0.0622	0.0063	0.0027	0.0222	0.0028	0.0042	0.0165	0.1577	0.015	0.0173	0.0079	0.0885	0.0161	0.0068	0.0035	0.0049	0.0988	0.0935	0.0066	0.0092	0.0085	0.0209	0.0079	0.0137	0.1579
8	rs6601530	10671272	1.08	0.832982220188166	3.01	0.673776155564303	0.299156875436743	0.259529890680576	0.1453	0.0623	0.0063	0.0027	0.0224	0.0028	0.0042	0.0165	0.1576	0.015	0.0172	0.0079	0.0884	0.016	0.0068	0.0034	0.005	0.0989	0.0934	0.0066	0.0093	0.0085	0.0208	0.0079	0.0141	0.1577
8	rs7834323	10671984	1.08	0.832982220188166	3	0.696751202985924	0.288418044553125	0.259188771051762	0.1453	0.0624	0.0063	0.0027	0.0224	0.0028	0.0042	0.0165	0.1576	0.015	0.0172	0.0079	0.0884	0.0162	0.0068	0.0034	0.005	0.0989	0.0934	0.0066	0.0093	0.0085	0.0208	0.0079	0.0142	0.1575
8	rs13270324	10676575	1.08	0.832982220188166	3	0.696751202985924	0.287036894856642	0.237876357464678	0.1452	0.0624	0.0064	0.0026	0.0225	0.0028	0.0041	0.0167	0.1581	0.015	0.0172	0.0078	0.0882	0.0163	0.0067	0.0034	0.0051	0.0982	0.0935	0.0067	0.0093	0.0085	0.021	0.0078	0.0144	0.1572
8	rs11776767	10683929	1.08	0.832982220188166	2.99	0.72022314582581	0.312438270878871	0.240869377161002	0.1452	0.0625	0.0065	0.0025	0.0225	0.0028	0.0041	0.0168	0.1584	0.015	0.0171	0.0078	0.0882	0.0164	0.0067	0.0034	0.0051	0.0975	0.0935	0.0068	0.0094	0.0084	0.0211	0.0078	0.0147	0.1571
8	rs4841452	10687121	1.08	0.832982220188166	2.99	0.72022314582581	0.30047127390394	0.252621592306637	0.1452	0.0624	0.0065	0.0025	0.0225	0.0028	0.0041	0.0168	0.1583	0.0149	0.0171	0.0079	0.0883	0.0165	0.0067	0.0034	0.0051	0.0975	0.0934	0.0068	0.0093	0.0084	0.0212	0.0078	0.0147	0.1571
8	rs11997941	10687749	1.08	0.832982220188166	2.98	0.744195120258389	0.301446873935219	0.250819328992232	0.1451	0.0624	0.0065	0.0025	0.0226	0.0028	0.0041	0.0168	0.1583	0.0149	0.0171	0.0079	0.0883	0.0165	0.0067	0.0034	0.0051	0.0975	0.0934	0.0068	0.0093	0.0084	0.0212	0.0078	0.0147	0.1571
8	rs57868806	10695759	1.08	0.832982220188166	2.98	0.744195120258389	0.318087209535863	0.206613737835211	0.1449	0.0626	0.0065	0.0024	0.0226	0.0028	0.0042	0.0169	0.1579	0.0149	0.017	0.0078	0.0884	0.0165	0.0066	0.0034	0.0051	0.0982	0.093	0.0068	0.0094	0.0084	0.0212	0.0078	0.0148	0.157
8	rs10089153	10707974	1.09	0.771508143262462	2.98	0.744195120258389	0.328573112402416	0.160106858438354	0.1444	0.0626	0.0064	0.0024	0.0226	0.0029	0.0042	0.0169	0.1578	0.0148	0.0167	0.0075	0.0891	0.0165	0.0064	0.0034	0.0051	0.0988	0.0924	0.0069	0.0096	0.0084	0.0214	0.0078	0.0148	0.1574
8	rs117977330	10711367	1.09	0.771508143262462	2.98	0.744195120258389	0.300520014062393	0.1161617008798	0.1442	0.0629	0.0063	0.0024	0.0226	0.0029	0.0042	0.017	0.1578	0.0147	0.0166	0.0073	0.0894	0.0167	0.0063	0.0034	0.0051	0.0993	0.0915	0.007	0.0097	0.0083	0.0214	0.0078	0.0148	0.1573
8	rs877116	10712945	1.09	0.771508143262462	2.95	0.819141413036571	0.306547015700298	0.120145074782239	0.1441	0.063	0.0063	0.0024	0.0226	0.0029	0.0042	0.017	0.1578	0.0147	0.0166	0.0073	0.0894	0.0168	0.0063	0.0034	0.0051	0.0995	0.0913	0.0069	0.0097	0.0083	0.0214	0.0078	0.0149	0.1573
8	rs4841456	10721128	1.09	0.771508143262462	2.94	0.845143312120842	0.272541032599	0.0951883754322282	0.1439	0.0633	0.0063	0.0024	0.0225	0.0029	0.0042	0.017	0.1579	0.0146	0.0166	0.007	0.0903	0.017	0.0063	0.0034	0.005	0.0997	0.0904	0.007	0.0098	0.0083	0.0213	0.0079	0.0148	0.1571
8	rs55978020	10722725	1.09	0.771508143262462	2.92	0.898693461391643	0.271986235837669	0.0920228242190102	0.1438	0.0634	0.0063	0.0024	0.0225	0.0029	0.0042	0.017	0.1579	0.0146	0.0166	0.007	0.0904	0.017	0.0063	0.0034	0.005	0.0997	0.0903	0.0071	0.0098	0.0083	0.0213	0.0079	0.0148	0.1571
8	rs2409667	10729623	1.1	0.712999886098274	2.91	0.926247013494653	0.242328669605773	0.101726761465826	0.1439	0.0634	0.0063	0.0024	0.0225	0.003	0.0042	0.0171	0.158	0.0146	0.0165	0.0069	0.091	0.017	0.0063	0.0035	0.005	0.0997	0.0896	0.0072	0.0099	0.0083	0.0213	0.008	0.0148	0.1569
8	rs10903331	10732547	1.1	0.712999886098274	2.91	0.926247013494653	0.190121252753171	0.0813573477662263	0.1436	0.0639	0.0061	0.0023	0.0224	0.0029	0.0041	0.0171	0.1577	0.0145	0.0163	0.0067	0.0921	0.0171	0.0064	0.0035	0.0048	0.1002	0.0891	0.0073	0.0099	0.008	0.0213	0.008	0.0144	0.1574
8	rs1864585	10732905	1.1	0.712999886098274	2.9	0.954322971774498	0.163633158402987	0.075679389756665	0.1437	0.064	0.006	0.0023	0.0224	0.003	0.004	0.017	0.1577	0.0145	0.0162	0.0067	0.0924	0.0172	0.0064	0.0034	0.0047	0.1002	0.0886	0.0073	0.01	0.0081	0.0212	0.008	0.0144	0.1575
8	rs755856	10736552	1.12	0.604706511137083	2.89	0.982923819582558	0.0913270345224414	0.0378110296705107	0.144	0.0628	0.0056	0.0022	0.0224	0.0031	0.0038	0.0171	0.1576	0.0145	0.0164	0.0066	0.0937	0.0171	0.0063	0.0033	0.0044	0.1007	0.0872	0.0077	0.0103	0.0081	0.0221	0.0079	0.0144	0.1575
8	rs76082254	10741418	1.12	0.604706511137083	2.89	0.982923819582558	0.0866840835960791	0.0331599704354993	0.1442	0.0627	0.0055	0.0021	0.0224	0.0031	0.0038	0.0171	0.1575	0.0145	0.0163	0.0067	0.0938	0.0171	0.0064	0.0033	0.0043	0.1008	0.0871	0.0078	0.0103	0.0082	0.0221	0.008	0.0143	0.1575
8	rs76427249	10741854	1.12	0.604706511137083	2.89	0.982923819582558	0.0852325757729612	0.0329575116390723	0.1442	0.0627	0.0055	0.0021	0.0224	0.0031	0.0038	0.0171	0.1575	0.0145	0.0163	0.0067	0.0938	0.0171	0.0064	0.0033	0.0043	0.1008	0.0871	0.0078	0.0103	0.0082	0.0222	0.008	0.0143	0.1575
8	rs80233492	10744284	1.12	0.604706511137083	2.89	0.982923819582558	0.0816039411067277	0.0328060424455138	0.1443	0.0627	0.0055	0.0021	0.0224	0.0031	0.0037	0.0171	0.1574	0.0145	0.0163	0.0067	0.0938	0.017	0.0064	0.0033	0.0043	0.1009	0.087	0.0078	0.0103	0.0082	0.0222	0.008	0.0142	0.1576
8	rs2898249	10745586	1.12	0.604706511137083	2.89	0.982923819582558	0.076370890498386	0.0282714654507171	0.1444	0.0627	0.0055	0.0021	0.0224	0.0031	0.0037	0.0171	0.1572	0.0145	0.0163	0.0067	0.0938	0.017	0.0064	0.0033	0.0042	0.1009	0.0869	0.0078	0.0103	0.0082	0.0225	0.008	0.0142	0.1576
8	rs6993915	10750811	1.12	0.604706511137083	2.89	0.982923819582558	0.0750973648851231	0.0266009526377615	0.1445	0.0628	0.0055	0.0021	0.0224	0.0031	0.0037	0.0172	0.1572	0.0144	0.0164	0.0067	0.0938	0.017	0.0064	0.0032	0.0042	0.101	0.0866	0.0078	0.0103	0.0082	0.0226	0.008	0.0141	0.1577
8	rs117458534	10761287	1.12	0.604706511137083	2.89	0.982923819582558	0.0565502846560853	0.0272911844961609	0.1449	0.0629	0.0055	0.0021	0.0223	0.0031	0.0037	0.0172	0.1573	0.0142	0.0164	0.0066	0.0936	0.0174	0.0064	0.0032	0.0041	0.1013	0.0859	0.0079	0.0103	0.0081	0.0227	0.0078	0.0139	0.1578
8	rs6985109	10761585	1.12	0.604706511137083	2.89	0.982923819582558	0.0561236605083407	0.0271524720398265	0.1449	0.063	0.0055	0.0021	0.0223	0.0031	0.0037	0.0172	0.1573	0.0142	0.0164	0.0066	0.0936	0.0174	0.0064	0.0032	0.0041	0.1013	0.0859	0.0079	0.0103	0.0081	0.0227	0.0078	0.0139	0.1578
8	rs76737777	10762216	1.12	0.604706511137083	2.89	0.982923819582558	0.0595418477879101	0.0247128204185027	0.145	0.0628	0.0055	0.0021	0.0223	0.0031	0.0037	0.0175	0.1573	0.0142	0.0166	0.0066	0.0936	0.0173	0.0064	0.0032	0.0042	0.1013	0.0859	0.0079	0.0103	0.008	0.0227	0.0078	0.0139	0.1577
8	rs13279922	10763133	1.12	0.604706511137083	2.9	0.954322971774498	0.0712764414046486	0.0188237317520134	0.1451	0.0626	0.0054	0.0021	0.0223	0.0031	0.0037	0.0179	0.1572	0.0142	0.0166	0.0066	0.0937	0.0173	0.0063	0.0032	0.0042	0.1011	0.0858	0.0079	0.0103	0.008	0.0227	0.0079	0.0139	0.1576
8	rs6997997	10766082	1.13	0.554827224596281	2.9	0.954322971774498	0.101336188013685	0.0110187519350854	0.1449	0.0625	0.0054	0.0021	0.0224	0.0031	0.0037	0.0185	0.157	0.0142	0.0166	0.0067	0.094	0.0174	0.0063	0.0031	0.0043	0.1006	0.0856	0.008	0.0103	0.008	0.0228	0.0082	0.0139	0.1574
8	rs56009433	10768102	1.13	0.554827224596281	2.91	0.926247013494653	0.102299995600051	0.010989116418805	0.1449	0.0625	0.0054	0.0021	0.0224	0.0031	0.0037	0.0185	0.157	0.0141	0.0166	0.0067	0.0939	0.0173	0.0063	0.0031	0.0043	0.1006	0.0856	0.008	0.0103	0.008	0.0229	0.0082	0.0139	0.1574
8	Affx-31289294	10771013	1.13	0.554827224596281	2.91	0.926247013494653	0.101752271096374	0.010204348519475	0.145	0.0624	0.0054	0.0022	0.0225	0.0031	0.0037	0.0185	0.1567	0.014	0.0166	0.0066	0.0934	0.0172	0.0063	0.0032	0.0043	0.1008	0.0858	0.008	0.0104	0.008	0.023	0.0082	0.0139	0.1575
8	rs80128215	10776045	1.13	0.554827224596281	2.91	0.926247013494653	0.113864560312653	0.00983710265062258	0.1452	0.0623	0.0055	0.0022	0.0225	0.0031	0.0037	0.0186	0.1564	0.014	0.0167	0.0066	0.0932	0.0171	0.0062	0.0032	0.0043	0.101	0.0855	0.0081	0.0104	0.0079	0.0232	0.0083	0.0139	0.1576
8	rs77666508	10780010	1.13	0.554827224596281	2.92	0.898693461391643	0.115631746115899	0.00986510719793148	0.1453	0.0622	0.0055	0.0022	0.0225	0.0031	0.0037	0.0186	0.1562	0.014	0.0167	0.0066	0.0932	0.0171	0.0062	0.0032	0.0043	0.1011	0.0855	0.0081	0.0105	0.0079	0.0232	0.0084	0.0139	0.1577
8	rs76178988	10785942	1.13	0.554827224596281	2.92	0.898693461391643	0.111617021481058	0.0107242275523274	0.1452	0.0622	0.0054	0.0022	0.0225	0.0032	0.0038	0.0186	0.1562	0.014	0.0167	0.0066	0.0933	0.0171	0.0062	0.0033	0.0043	0.1011	0.0854	0.0081	0.0105	0.0079	0.0232	0.0084	0.0138	0.1577
8	rs6988281	10802102	1.14	0.507725131913635	2.92	0.898693461391643	0.102169418619725	0.00445105438321451	0.1444	0.0615	0.0056	0.0023	0.0224	0.0032	0.0039	0.0189	0.1549	0.0143	0.0167	0.0068	0.0939	0.0173	0.0062	0.0035	0.0043	0.1015	0.0842	0.0084	0.0108	0.0078	0.0237	0.0085	0.0138	0.158
8	rs12679529	10803465	1.14	0.507725131913635	2.92	0.898693461391643	0.0439903529569131	0.00158367166221767	0.1439	0.0607	0.0059	0.0027	0.0222	0.0034	0.0039	0.0191	0.1545	0.0143	0.0166	0.0071	0.094	0.0174	0.0063	0.0036	0.0041	0.1015	0.0833	0.0085	0.0111	0.0078	0.024	0.0091	0.0139	0.1577
8	rs71518504	10803534	1.14	0.507725131913635	2.93	0.871659766409689	0.0450521182360717	0.00250485764870455	0.1438	0.0607	0.006	0.0027	0.0222	0.0034	0.0039	0.0191	0.1544	0.0143	0.0166	0.0072	0.094	0.0174	0.0063	0.0036	0.0041	0.1015	0.0833	0.0085	0.0111	0.0079	0.024	0.0091	0.0139	0.1576
8	rs73196842	10803725	1.15	0.46334549806667	2.93	0.871659766409689	0.0378139278603571	0.00294221606412984	0.1435	0.0606	0.006	0.0028	0.0221	0.0035	0.0039	0.019	0.1542	0.0143	0.0166	0.0072	0.0944	0.0174	0.0064	0.0037	0.0042	0.1016	0.0832	0.0085	0.0112	0.0079	0.0239	0.0091	0.014	0.1575
8	rs28486007	10804346	1.15	0.46334549806667	2.93	0.871659766409689	0.0461778281170401	0.00343435381019685	0.1431	0.0609	0.0061	0.0029	0.0217	0.0035	0.0039	0.0191	0.1533	0.0142	0.0164	0.0074	0.0948	0.0175	0.0064	0.0038	0.0041	0.1021	0.083	0.0085	0.0113	0.0079	0.024	0.0095	0.0143	0.1569
8	rs55908441	10808197	1.15	0.46334549806667	2.93	0.871659766409689	0.0653634362657052	0.00753325145155703	0.1427	0.0621	0.0061	0.0031	0.0214	0.0035	0.0038	0.0191	0.1535	0.0141	0.0165	0.0076	0.0954	0.0175	0.0064	0.0037	0.004	0.1025	0.0816	0.0084	0.0112	0.008	0.0238	0.0097	0.0144	0.1562
8	rs10096624	10814063	1.15	0.46334549806667	2.94	0.845143312120842	0.0697719050460661	0.00332315108553433	0.1425	0.0627	0.0061	0.0031	0.0214	0.0035	0.0038	0.0191	0.1529	0.0142	0.0165	0.0075	0.0954	0.0175	0.0064	0.0037	0.004	0.1024	0.081	0.0084	0.0112	0.008	0.0238	0.0098	0.0144	0.1571
8	rs73196861	10814355	1.15	0.46334549806667	2.94	0.845143312120842	0.0696082936998486	0.0048280651731465	0.1426	0.0627	0.0061	0.0031	0.0214	0.0035	0.0038	0.0191	0.1529	0.0142	0.0165	0.0075	0.0954	0.0175	0.0064	0.0037	0.004	0.1024	0.081	0.0084	0.0112	0.008	0.0238	0.0097	0.0144	0.157
8	rs11250099	10818657	1.15	0.46334549806667	2.94	0.845143312120842	0.0753337530982082	0.00931278839725393	0.1426	0.0631	0.0061	0.0032	0.0213	0.0036	0.0038	0.0191	0.1531	0.0142	0.0165	0.0075	0.0952	0.0174	0.0064	0.0038	0.004	0.1024	0.0806	0.0084	0.0112	0.008	0.0237	0.0098	0.0143	0.1571
8	rs76558530	10819732	1.15	0.46334549806667	2.94	0.845143312120842	0.0804541640066358	0.0121438022339737	0.1426	0.0631	0.0061	0.0032	0.0213	0.0036	0.0038	0.0191	0.1531	0.0142	0.0165	0.0075	0.0952	0.0174	0.0064	0.0038	0.004	0.1024	0.0806	0.0084	0.0112	0.008	0.0237	0.0098	0.0143	0.157
8	rs117518292	10825441	1.16	0.421630287221885	2.95	0.819141413036571	0.101960711768999	0.0193699254919187	0.1428	0.0632	0.0061	0.0032	0.0213	0.0036	0.0038	0.019	0.1532	0.0142	0.0164	0.0075	0.0953	0.0174	0.0064	0.0038	0.004	0.1025	0.0805	0.0084	0.0111	0.008	0.0236	0.0098	0.0144	0.1569
8	rs74528454	10830704	1.16	0.421630287221885	2.96	0.793651312900757	0.0998368012203978	0.0285545245579515	0.1432	0.0634	0.006	0.0032	0.0212	0.0035	0.0037	0.0189	0.1535	0.0142	0.0162	0.0075	0.0955	0.0173	0.0064	0.0037	0.004	0.1028	0.0803	0.0085	0.011	0.008	0.0233	0.0099	0.0144	0.1565
8	rs76564024	10831752	1.16	0.421630287221885	2.97	0.768670182966371	0.100017020754236	0.0315068144255003	0.1432	0.0635	0.006	0.0032	0.0212	0.0035	0.0037	0.0189	0.1536	0.0142	0.0162	0.0075	0.0955	0.0173	0.0064	0.0037	0.004	0.1028	0.0803	0.0085	0.011	0.008	0.0233	0.0099	0.0144	0.1564
8	rs73662658	10835256	1.17	0.382518045708746	2.97	0.768670182966371	0.0942760837407184	0.0219214819316985	0.1438	0.0635	0.006	0.0033	0.0212	0.0035	0.0037	0.0187	0.1543	0.0141	0.016	0.0075	0.0956	0.0172	0.0065	0.0037	0.004	0.1031	0.0804	0.0086	0.0108	0.0081	0.023	0.0098	0.0144	0.1556
8	rs79104394	10837336	1.18	0.345943801679723	2.97	0.768670182966371	0.105704889299378	0.0659991280481195	0.1441	0.0632	0.006	0.0032	0.0211	0.0034	0.0036	0.0183	0.1552	0.014	0.0158	0.0074	0.096	0.0169	0.0065	0.0036	0.0039	0.1033	0.0808	0.0086	0.0106	0.0082	0.0229	0.0098	0.0146	0.1553
8	rs117523320	10846292	1.19	0.311838986457593	2.97	0.768670182966371	0.13696028596996	0.148078359229789	0.1447	0.0628	0.0059	0.0029	0.021	0.003	0.0033	0.0174	0.1579	0.0137	0.0153	0.0073	0.097	0.0167	0.0065	0.0033	0.0034	0.1038	0.0817	0.0086	0.0101	0.0085	0.0225	0.0097	0.0147	0.1546
8	rs73196880	10848031	1.19	0.311838986457593	2.97	0.768670182966371	0.148711870792408	0.18493431688321	0.1448	0.0626	0.0059	0.0029	0.021	0.0029	0.0032	0.0172	0.1585	0.0137	0.0152	0.0073	0.0972	0.0166	0.0065	0.0032	0.0033	0.1039	0.0818	0.0086	0.01	0.0086	0.0225	0.0097	0.0148	0.1545
8	rs34270982	10854864	1.19	0.311838986457593	2.97	0.768670182966371	0.241678331438831	0.3493020313066	0.145	0.0625	0.006	0.0027	0.0209	0.0028	0.0031	0.0168	0.1594	0.0135	0.015	0.0073	0.0975	0.0165	0.0065	0.0031	0.0033	0.1042	0.0823	0.0085	0.0097	0.0088	0.0224	0.0097	0.0148	0.154
8	rs73196882	10855652	1.19	0.311838986457593	2.97	0.768670182966371	0.238914373593066	0.337300945220623	0.145	0.0625	0.006	0.0027	0.0209	0.0028	0.0031	0.0168	0.1594	0.0135	0.015	0.0073	0.0975	0.0165	0.0065	0.0031	0.0033	0.1042	0.0823	0.0084	0.0097	0.0088	0.0224	0.0097	0.0148	0.154
8	rs77839235	10859713	1.19	0.311838986457593	2.98	0.744195120258389	0.238097199171256	0.309221134621702	0.145	0.0625	0.006	0.0027	0.021	0.0028	0.0031	0.0168	0.1595	0.0135	0.015	0.0073	0.0975	0.0165	0.0065	0.0031	0.0034	0.1042	0.0823	0.0083	0.0097	0.0088	0.0224	0.0098	0.0148	0.1539
8	rs114040214	10861038	1.19	0.311838986457593	2.98	0.744195120258389	0.2259835353307	0.310661985459398	0.145	0.0625	0.006	0.0027	0.021	0.0028	0.0031	0.0167	0.1595	0.0135	0.015	0.0073	0.0976	0.0165	0.0065	0.0031	0.0034	0.1042	0.0824	0.0083	0.0097	0.0088	0.0224	0.0098	0.0148	0.1539
8	rs9329232	10863154	1.19	0.311838986457593	2.98	0.744195120258389	0.213250111731911	0.211386077689229	0.1449	0.0625	0.006	0.0027	0.0211	0.0027	0.003	0.0167	0.1596	0.0135	0.015	0.0073	0.0976	0.0165	0.0065	0.0031	0.0034	0.1043	0.0824	0.0082	0.0097	0.0088	0.0223	0.0098	0.0148	0.1539
8	rs28631239	10871093	1.19	0.311838986457593	2.98	0.744195120258389	0.160767047880406	0.18057607191165	0.1447	0.0626	0.006	0.0027	0.021	0.0027	0.003	0.0166	0.1598	0.0135	0.0149	0.0073	0.0976	0.0165	0.0065	0.003	0.0033	0.1048	0.0825	0.0082	0.0096	0.0088	0.0224	0.0095	0.0149	0.1541
8	rs118103120	10871270	1.19	0.311838986457593	2.98	0.744195120258389	0.164293432556684	0.183714477515558	0.1447	0.0626	0.006	0.0027	0.021	0.0027	0.003	0.0166	0.1598	0.0135	0.0149	0.0073	0.0976	0.0165	0.0065	0.003	0.0033	0.1048	0.0824	0.0082	0.0096	0.0088	0.0224	0.0095	0.0149	0.1541
8	rs4256558	10876513	1.19	0.311838986457593	2.99	0.72022314582581	0.15970418699239	0.228532937720587	0.1446	0.0626	0.0059	0.0026	0.0208	0.0027	0.0028	0.0164	0.1603	0.0133	0.0147	0.0074	0.0981	0.0165	0.0066	0.0029	0.0032	0.1052	0.0824	0.0081	0.0096	0.0088	0.0224	0.0096	0.0149	0.1541
8	rs117528267	10876887	1.19	0.311838986457593	2.99	0.72022314582581	0.172517085682265	0.244320530869722	0.1445	0.0626	0.0059	0.0026	0.0208	0.0027	0.0028	0.0165	0.1603	0.0133	0.0147	0.0074	0.0982	0.0165	0.0066	0.0029	0.0032	0.1051	0.0824	0.0081	0.0096	0.0088	0.0224	0.0095	0.0148	0.1541
8	rs35315747	10877258	1.19	0.311838986457593	2.99	0.72022314582581	0.168358341383208	0.241536117976837	0.1445	0.0627	0.0059	0.0026	0.0207	0.0027	0.0028	0.0165	0.1604	0.0132	0.0147	0.0073	0.0985	0.0165	0.0066	0.0029	0.0032	0.105	0.0825	0.008	0.0096	0.0088	0.0225	0.0095	0.0148	0.1541
8	rs6601549	10888135	1.19	0.311838986457593	2.98	0.744195120258389	0.182191836148005	0.284920754151738	0.1412	0.0634	0.0058	0.0024	0.0207	0.0026	0.0024	0.0162	0.1626	0.0131	0.0148	0.0076	0.1005	0.0164	0.0064	0.0025	0.0031	0.107	0.0824	0.008	0.0093	0.009	0.0229	0.0093	0.0146	0.1526
8	rs17779139	10892435	1.19	0.311838986457593	2.98	0.744195120258389	0.211918968132547	0.319348690478575	0.141	0.0633	0.0059	0.0025	0.0207	0.0026	0.0024	0.0162	0.163	0.0131	0.0148	0.0076	0.1004	0.0165	0.0064	0.0025	0.0031	0.1071	0.0821	0.008	0.0092	0.0091	0.0229	0.0094	0.0146	0.1523
8	rs112616329	10895600	1.19	0.311838986457593	2.96	0.793651312900757	0.207117984692926	0.303358468565184	0.1409	0.0633	0.0059	0.0025	0.0207	0.0026	0.0024	0.0162	0.1632	0.0131	0.0149	0.0077	0.1004	0.0165	0.0064	0.0025	0.0031	0.1071	0.0819	0.008	0.0092	0.0092	0.0229	0.0094	0.0146	0.1522
8	rs7838051	10896862	1.19	0.311838986457593	2.95	0.819141413036571	0.201751888488805	0.295160234647221	0.1409	0.0633	0.0059	0.0025	0.0207	0.0026	0.0024	0.0162	0.1633	0.0131	0.0149	0.0077	0.1004	0.0166	0.0064	0.0025	0.0031	0.1071	0.0819	0.008	0.0092	0.0092	0.0229	0.0094	0.0146	0.1521
8	rs57881531	10897463	1.19	0.311838986457593	2.95	0.819141413036571	0.20186939815755	0.297885461275152	0.1408	0.0633	0.0059	0.0025	0.0207	0.0026	0.0024	0.0162	0.1633	0.0131	0.0149	0.0077	0.1003	0.0166	0.0064	0.0025	0.0031	0.1071	0.0818	0.008	0.0092	0.0092	0.0229	0.0094	0.0146	0.1521
8	rs35365998	10898243	1.19	0.311838986457593	2.94	0.845143312120842	0.205887814950364	0.302046984679206	0.1408	0.0632	0.0059	0.0025	0.0207	0.0026	0.0024	0.0162	0.1634	0.0131	0.0149	0.0077	0.1004	0.0166	0.0064	0.0025	0.0031	0.1071	0.0817	0.008	0.0092	0.0092	0.0229	0.0094	0.0146	0.152
8	rs6983680	10901931	1.19	0.311838986457593	2.93	0.871659766409689	0.202065333848041	0.292324603927345	0.1407	0.0631	0.0059	0.0026	0.0207	0.0026	0.0024	0.0162	0.1634	0.013	0.0149	0.0077	0.1007	0.0166	0.0064	0.0025	0.0031	0.1071	0.0818	0.008	0.0092	0.0093	0.0229	0.0094	0.0146	0.1518
8	rs11777486	10908287	1.19	0.311838986457593	2.93	0.871659766409689	0.191715198729271	0.321288667102202	0.1404	0.0632	0.006	0.0026	0.0206	0.0027	0.0024	0.0161	0.1631	0.013	0.015	0.0079	0.1007	0.0166	0.0064	0.0025	0.0031	0.1073	0.0819	0.0081	0.0092	0.0096	0.0229	0.0093	0.0147	0.1516
8	rs111890325	10908297	1.19	0.311838986457593	2.93	0.871659766409689	0.215275929250118	0.311984515203109	0.1404	0.0633	0.0058	0.0025	0.0206	0.0027	0.0024	0.016	0.1631	0.013	0.015	0.0079	0.1007	0.0166	0.0063	0.0025	0.003	0.1075	0.082	0.0081	0.0091	0.0096	0.0228	0.0093	0.0147	0.1517
8	rs2409685	10909193	1.19	0.311838986457593	2.93	0.871659766409689	0.216618863215113	0.327861528287684	0.1402	0.0633	0.0061	0.0026	0.0206	0.0027	0.0024	0.016	0.163	0.013	0.015	0.008	0.1006	0.0166	0.0062	0.0025	0.003	0.1077	0.0819	0.0081	0.0091	0.0096	0.0228	0.0094	0.0147	0.1518
8	rs10096332	10914233	1.19	0.311838986457593	2.92	0.898693461391643	0.272911236160379	0.415605303304628	0.1398	0.0638	0.006	0.0021	0.0207	0.0027	0.0024	0.0158	0.1625	0.013	0.015	0.0082	0.1004	0.0167	0.0063	0.0024	0.0031	0.1074	0.0828	0.0081	0.0091	0.0098	0.0226	0.0095	0.0149	0.1517
8	rs2409688	10924033	1.19	0.311838986457593	3.05	0.586779315918157	0.300617506962699	0.531847251604536	0.1393	0.0649	0.0061	0.0022	0.0207	0.0027	0.0024	0.0159	0.1619	0.0128	0.0149	0.0084	0.1008	0.0169	0.0065	0.0024	0.0029	0.1065	0.0833	0.008	0.009	0.0098	0.0223	0.0097	0.0151	0.1514
8	rs28654478	10924933	1.19	0.311838986457593	3.03	0.629303794260587	0.287179608012635	0.533378895195939	0.1391	0.0651	0.0062	0.0022	0.0207	0.0027	0.0024	0.0159	0.1614	0.0128	0.0149	0.0085	0.1006	0.0168	0.0065	0.0024	0.0031	0.1069	0.0833	0.0083	0.009	0.0098	0.0223	0.0097	0.0151	0.1512
8	rs117348427	10927599	1.19	0.311838986457593	3.04	0.607799794750251	0.294315394428573	0.55676509211572	0.139	0.0651	0.0063	0.0022	0.0207	0.0027	0.0024	0.0159	0.1612	0.0128	0.0149	0.0086	0.1007	0.0169	0.0065	0.0024	0.0031	0.1068	0.0833	0.0082	0.009	0.0098	0.0223	0.0097	0.0151	0.1513
8	rs12542383	10936855	1.19	0.311838986457593	3.04	0.607799794750251	0.29181443590238	0.58808595051836	0.1388	0.0652	0.0064	0.0022	0.0207	0.0027	0.0024	0.0157	0.1607	0.0128	0.015	0.0088	0.101	0.0169	0.0065	0.0024	0.0031	0.1065	0.0833	0.0081	0.009	0.0098	0.0224	0.0097	0.0152	0.1516
8	rs2409690	10940039	1.19	0.311838986457593	3.03	0.629303794260587	0.316983243296099	0.652073068846654	0.1384	0.0656	0.0064	0.0022	0.0208	0.0027	0.0024	0.0156	0.1606	0.0129	0.0151	0.0091	0.1006	0.017	0.0065	0.0023	0.003	0.1059	0.0833	0.008	0.009	0.0099	0.0228	0.0098	0.0154	0.1516
8	rs13262873	10941208	1.19	0.311838986457593	3.04	0.607799794750251	0.341943282665469	0.681456075545838	0.1381	0.0659	0.0064	0.0022	0.0208	0.0027	0.0024	0.0155	0.1606	0.0129	0.0152	0.0093	0.1004	0.017	0.0065	0.0023	0.0029	0.1055	0.0832	0.008	0.009	0.0099	0.023	0.0098	0.0155	0.1515
8	rs17152841	10942929	1.18	0.345943801679723	2.72	1.55156641274857	0.384979921410441	0.72352640860103	0.1377	0.0662	0.0064	0.0022	0.0207	0.0027	0.0025	0.0155	0.1605	0.0129	0.0152	0.0096	0.1002	0.0173	0.0065	0.0023	0.0029	0.105	0.0832	0.0079	0.009	0.01	0.0234	0.0098	0.0158	0.1515
8	rs17723593	10946318	1.18	0.345943801679723	2.74	1.47642932789886	0.401448751588188	0.758426214163111	0.1374	0.0664	0.0064	0.0022	0.0207	0.0027	0.0025	0.0155	0.1605	0.013	0.0152	0.0096	0.1002	0.0173	0.0065	0.0022	0.0029	0.1048	0.0832	0.0078	0.009	0.0101	0.0234	0.0099	0.0158	0.1516
8	rs2409699	10957440	1.17	0.382518045708746	2.75	1.43969700504398	0.487253544133073	1.07600740226468	0.1344	0.0681	0.0066	0.0023	0.0207	0.0027	0.0026	0.0148	0.1602	0.0132	0.0153	0.0101	0.101	0.0174	0.0069	0.0022	0.0027	0.1032	0.0836	0.0077	0.0093	0.0104	0.0238	0.01	0.0162	0.1514
8	rs2898261	10958539	1.17	0.382518045708746	2.75	1.43969700504398	0.497078542516628	1.18488374436644	0.1343	0.0684	0.0068	0.0023	0.0206	0.0027	0.0026	0.0147	0.1594	0.0133	0.0153	0.0102	0.101	0.0175	0.007	0.0022	0.0027	0.1028	0.0836	0.0078	0.0093	0.0105	0.024	0.01	0.0162	0.1512
8	rs73198922	10958663	1.17	0.382518045708746	2.75	1.43969700504398	0.485884354630044	1.1705324019308	0.1343	0.0684	0.0068	0.0023	0.0207	0.0027	0.0026	0.0146	0.1593	0.0134	0.0153	0.0102	0.1011	0.0175	0.007	0.0022	0.0027	0.1027	0.0837	0.0078	0.0093	0.0105	0.024	0.01	0.0162	0.1513
8	rs58512247	10958724	1.17	0.382518045708746	2.76	1.40351999273484	0.477770064199409	1.18092163313732	0.1343	0.0684	0.0068	0.0023	0.0207	0.0027	0.0026	0.0146	0.1592	0.0134	0.0153	0.0102	0.1011	0.0175	0.007	0.0022	0.0027	0.1027	0.0837	0.0078	0.0093	0.0105	0.024	0.01	0.0162	0.1514
8	rs4509278	10959420	1.17	0.382518045708746	2.78	1.33282513578435	0.481726029750018	1.1845534780323	0.1343	0.0686	0.0068	0.0023	0.0207	0.0027	0.0026	0.0145	0.159	0.0135	0.0153	0.0102	0.101	0.0176	0.007	0.0022	0.0026	0.1026	0.0837	0.0079	0.0093	0.0105	0.024	0.01	0.0162	0.1515
8	rs75748119	10962311	1.17	0.382518045708746	2.79	1.29830379804321	0.485138308997116	1.19017023452297	0.1344	0.0687	0.0068	0.0023	0.0207	0.0026	0.0026	0.0144	0.1588	0.0136	0.0153	0.0102	0.1009	0.0177	0.007	0.0022	0.0025	0.1025	0.0836	0.0079	0.0093	0.0106	0.024	0.01	0.0162	0.1517
8	rs62488580	10963619	1.17	0.382518045708746	2.8	1.26433078213629	0.485449093982879	1.20406711055889	0.1344	0.0688	0.0067	0.0024	0.0207	0.0026	0.0026	0.0144	0.1589	0.0136	0.0154	0.0102	0.1009	0.0177	0.007	0.0022	0.0025	0.1025	0.0837	0.0079	0.0093	0.0106	0.0239	0.01	0.0162	0.1517
8	rs13249916	10966130	1.17	0.382518045708746	2.8	1.26433078213629	0.48607095263671	1.20903719154448	0.1344	0.0688	0.0067	0.0023	0.0206	0.0026	0.0026	0.0144	0.1588	0.0136	0.0154	0.0102	0.1009	0.0178	0.007	0.0022	0.0025	0.1025	0.0837	0.0079	0.0093	0.0106	0.0239	0.01	0.0162	0.1518
8	rs117071983	10966142	1.17	0.382518045708746	2.8	1.26433078213629	0.490309790536738	1.2111920155293	0.1344	0.0688	0.0067	0.0023	0.0206	0.0026	0.0026	0.0144	0.1588	0.0136	0.0153	0.0102	0.1009	0.0178	0.007	0.0022	0.0025	0.1025	0.0836	0.0079	0.0093	0.0106	0.0239	0.01	0.0162	0.1518
8	rs76656179	10968085	1.17	0.382518045708746	2.8	1.26433078213629	0.495884503500215	1.22430121500606	0.1344	0.0691	0.0067	0.0023	0.0206	0.0026	0.0025	0.0143	0.1585	0.0136	0.0155	0.0103	0.1009	0.0179	0.007	0.0021	0.0025	0.1024	0.0836	0.008	0.0092	0.0106	0.0239	0.0099	0.0162	0.152
8	rs4618656	10969235	1.17	0.382518045708746	2.81	1.23090422469309	0.496889918170251	1.24476076834572	0.1344	0.0692	0.0067	0.0023	0.0205	0.0026	0.0025	0.0143	0.1582	0.0137	0.0155	0.0103	0.1008	0.018	0.007	0.0021	0.0025	0.1024	0.0836	0.008	0.0092	0.0106	0.0239	0.0099	0.0161	0.1521
8	rs62488582	10973196	1.17	0.382518045708746	2.86	1.07189958250627	0.498714729298811	1.24609351697038	0.1344	0.0692	0.0067	0.0023	0.0206	0.0025	0.0025	0.0143	0.1581	0.0137	0.0156	0.0103	0.1007	0.0181	0.007	0.0021	0.0025	0.1024	0.0836	0.0081	0.0092	0.0106	0.0239	0.0099	0.0161	0.1522
8	rs10087081	10974917	1.17	0.382518045708746	2.87	1.0417097985148	0.496449928659993	1.24959316190065	0.1344	0.0692	0.0067	0.0023	0.0206	0.0025	0.0025	0.0143	0.1581	0.0137	0.0156	0.0103	0.1007	0.0181	0.007	0.0021	0.0025	0.1024	0.0836	0.0081	0.0092	0.0106	0.0239	0.0099	0.0161	0.1522
8	rs74711708	10980215	1.17	0.382518045708746	2.87	1.0417097985148	0.504525055138963	1.26979081818057	0.1344	0.0692	0.0067	0.0024	0.0206	0.0025	0.0025	0.0142	0.1581	0.0136	0.0156	0.0103	0.1006	0.0181	0.007	0.0021	0.0025	0.1025	0.0837	0.0081	0.0092	0.0107	0.0239	0.0099	0.016	0.1523
8	rs117368548	10981858	1.17	0.382518045708746	2.87	1.0417097985148	0.506807450856343	1.27898999935361	0.1344	0.0692	0.0067	0.0024	0.0206	0.0025	0.0025	0.0142	0.1581	0.0136	0.0156	0.0103	0.1006	0.0181	0.007	0.0021	0.0025	0.1025	0.0837	0.0081	0.0091	0.0107	0.0239	0.0099	0.016	0.1524
8	rs117481280	10984445	1.17	0.382518045708746	2.87	1.0417097985148	0.509412857358058	1.30699144088316	0.1344	0.0692	0.0067	0.0024	0.0206	0.0025	0.0025	0.0141	0.1582	0.0136	0.0156	0.0103	0.1005	0.0181	0.007	0.0021	0.0025	0.1025	0.0838	0.008	0.0091	0.0107	0.0239	0.0099	0.016	0.1524
8	rs73198940	10991565	1.17	0.382518045708746	2.87	1.0417097985148	0.520348156477217	1.39058184977177	0.1344	0.0692	0.0067	0.0024	0.0205	0.0025	0.0025	0.014	0.1583	0.0136	0.0157	0.0103	0.1002	0.0181	0.007	0.002	0.0025	0.1025	0.0839	0.008	0.0091	0.0108	0.0239	0.01	0.0159	0.1527
8	rs17152902	10991871	1.17	0.382518045708746	2.89	0.982923819582558	0.530874842336912	1.41029404260859	0.1344	0.0692	0.0067	0.0024	0.0206	0.0025	0.0025	0.0139	0.1583	0.0136	0.0157	0.0103	0.1002	0.018	0.007	0.002	0.0025	0.1025	0.0839	0.008	0.0091	0.0109	0.0239	0.01	0.0159	0.1527
8	rs75983904	10995665	1.17	0.382518045708746	2.89	0.982923819582558	0.488125815775337	1.38515206224265	0.1346	0.0694	0.0068	0.0024	0.0206	0.0025	0.0025	0.014	0.1584	0.0135	0.0158	0.0102	0.0998	0.018	0.0071	0.002	0.0025	0.1025	0.0838	0.0081	0.009	0.0108	0.0239	0.01	0.0158	0.1528
8	rs190602779	10998854	1.17	0.382518045708746	2.91	0.926247013494653	0.465083526411249	1.37735290456082	0.1347	0.0694	0.0068	0.0024	0.0205	0.0025	0.0026	0.014	0.1584	0.0135	0.0158	0.0102	0.0996	0.0178	0.0071	0.002	0.0025	0.1025	0.0839	0.0081	0.0091	0.0108	0.0239	0.01	0.0157	0.1528
8	rs117187438	10999040	1.17	0.382518045708746	2.91	0.926247013494653	0.464170673794732	1.37684451727209	0.1347	0.0694	0.0068	0.0024	0.0205	0.0025	0.0026	0.014	0.1584	0.0135	0.0158	0.0102	0.0996	0.0178	0.0071	0.002	0.0025	0.1025	0.0839	0.0081	0.0091	0.0108	0.0239	0.01	0.0157	0.1528
8	rs6986002	11002093	1.17	0.382518045708746	2.91	0.926247013494653	0.441278758268728	1.38057341228897	0.1348	0.0695	0.0068	0.0024	0.0205	0.0025	0.0026	0.014	0.1584	0.0135	0.0159	0.0102	0.0994	0.0178	0.0071	0.002	0.0026	0.1025	0.0838	0.0081	0.009	0.0108	0.024	0.01	0.0157	0.1528
8	rs17725534	11009669	1.17	0.382518045708746	2.91	0.926247013494653	0.40741463895955	1.36025438404008	0.1348	0.0695	0.0068	0.0023	0.0206	0.0025	0.0026	0.014	0.1582	0.0135	0.016	0.0101	0.0985	0.0177	0.0071	0.002	0.0026	0.1029	0.0837	0.0082	0.0091	0.0109	0.024	0.0099	0.0157	0.1534
8	rs17152930	11010826	1.17	0.382518045708746	2.91	0.926247013494653	0.409241587031545	1.35602757840894	0.1348	0.0696	0.0068	0.0023	0.0206	0.0025	0.0026	0.014	0.1582	0.0135	0.016	0.0101	0.0984	0.0177	0.0071	0.002	0.0026	0.103	0.0837	0.0082	0.0091	0.0109	0.024	0.0099	0.0157	0.1535
8	rs78356565	11013182	1.17	0.382518045708746	2.91	0.926247013494653	0.41728254968957	1.3529856395284	0.1347	0.0696	0.0068	0.0023	0.0206	0.0025	0.0026	0.014	0.1582	0.0135	0.016	0.0101	0.0985	0.0177	0.0071	0.002	0.0026	0.1029	0.0837	0.0082	0.009	0.0109	0.024	0.0099	0.0157	0.1535
8	rs117845954	11016012	1.17	0.382518045708746	2.91	0.926247013494653	0.414229277269504	1.35112723934383	0.1347	0.0696	0.0068	0.0023	0.0206	0.0025	0.0026	0.014	0.1582	0.0135	0.016	0.0101	0.0984	0.0177	0.0071	0.002	0.0026	0.1029	0.0837	0.0082	0.009	0.0109	0.024	0.0099	0.0157	0.1535
8	rs73198960	11016686	1.17	0.382518045708746	2.91	0.926247013494653	0.415207409729232	1.35129616715917	0.1347	0.0696	0.0068	0.0023	0.0206	0.0025	0.0026	0.014	0.1582	0.0135	0.016	0.0101	0.0984	0.0177	0.0071	0.002	0.0026	0.1029	0.0837	0.0082	0.009	0.0109	0.024	0.0099	0.0157	0.1536
8	rs7818036	11020153	1.17	0.382518045708746	2.91	0.926247013494653	0.412965169069396	1.35230980822068	0.1347	0.0697	0.0067	0.0023	0.0206	0.0025	0.0026	0.0141	0.1582	0.0135	0.016	0.0101	0.0984	0.0177	0.0071	0.002	0.0026	0.1028	0.0837	0.0082	0.009	0.0109	0.024	0.0099	0.0157	0.1536
8	rs74494113	11036975	1.17	0.382518045708746	2.91	0.926247013494653	0.349760413313804	1.31068794143393	0.1339	0.0704	0.0067	0.0024	0.0206	0.0025	0.0026	0.0142	0.158	0.0137	0.0157	0.0101	0.0977	0.0178	0.0072	0.0019	0.0026	0.1019	0.0839	0.0082	0.009	0.0108	0.0244	0.0099	0.0156	0.155
8	rs2409720	11037903	1.17	0.382518045708746	2.92	0.898693461391643	0.342465060668092	1.31102407485312	0.1339	0.0704	0.0067	0.0024	0.0206	0.0025	0.0026	0.0142	0.158	0.0137	0.0157	0.0101	0.0977	0.0178	0.0072	0.0019	0.0026	0.1019	0.0839	0.0082	0.009	0.0108	0.0244	0.0099	0.0156	0.155
8	rs7819412	11045161	1.17	0.382518045708746	2.92	0.898693461391643	0.339860294104645	1.31859093740765	0.1338	0.0705	0.0067	0.0024	0.0206	0.0025	0.0026	0.0142	0.158	0.0137	0.0158	0.0101	0.0975	0.0179	0.0073	0.002	0.0026	0.1017	0.0839	0.0082	0.009	0.0108	0.0243	0.0099	0.0156	0.1553
8	rs73198979	11047172	1.17	0.382518045708746	2.91	0.926247013494653	0.347179598305125	1.3465675255781	0.1338	0.0706	0.0067	0.0024	0.0206	0.0025	0.0026	0.0142	0.158	0.0137	0.0158	0.0101	0.0974	0.0179	0.0073	0.002	0.0026	0.1016	0.0839	0.0082	0.009	0.0108	0.0243	0.0099	0.0156	0.1554
8	rs73198985	11065489	1.17	0.382518045708746	2.91	0.926247013494653	0.34450393215242	1.37921725722799	0.1336	0.0709	0.0067	0.0024	0.0206	0.0025	0.0026	0.0142	0.1578	0.0136	0.0158	0.0103	0.0968	0.018	0.0075	0.002	0.0027	0.1009	0.0838	0.0081	0.009	0.0107	0.0242	0.01	0.0156	0.156
8	rs7000141	11070721	1.16	0.421630287221885	2.91	0.926247013494653	0.320755040355406	1.37820028580432	0.1335	0.0711	0.0067	0.0024	0.0206	0.0026	0.0026	0.0142	0.1577	0.0136	0.0158	0.0103	0.0965	0.018	0.0076	0.0021	0.0027	0.1005	0.0838	0.0081	0.0091	0.0107	0.0242	0.01	0.0156	0.1564
8	rs2409744	11072549	1.16	0.421630287221885	2.92	0.898693461391643	0.346444035915565	1.3724397986769	0.1335	0.0713	0.0067	0.0025	0.0207	0.0026	0.0026	0.0142	0.1575	0.0136	0.0158	0.0104	0.0968	0.0181	0.0076	0.0021	0.0027	0.1003	0.0834	0.0081	0.0091	0.0107	0.0242	0.01	0.0155	0.1565
8	rs78942246	11074091	1.16	0.421630287221885	2.93	0.871659766409689	0.364696806900617	1.37803080264837	0.1334	0.0713	0.0067	0.0026	0.0207	0.0026	0.0026	0.0142	0.1572	0.0136	0.0157	0.0104	0.0967	0.0181	0.0076	0.0021	0.0027	0.1002	0.0833	0.0082	0.0091	0.0108	0.0242	0.01	0.0155	0.1568
8	rs4841511	11079259	1.16	0.421630287221885	2.93	0.871659766409689	0.338977022797073	1.2721313425609	0.1335	0.0714	0.0066	0.0028	0.0209	0.0026	0.0027	0.0142	0.1567	0.0135	0.0157	0.0105	0.0964	0.0181	0.0076	0.0022	0.0028	0.1001	0.0829	0.0084	0.0092	0.0108	0.0241	0.01	0.0155	0.1571
8	rs7386860	11079437	1.16	0.421630287221885	2.93	0.871659766409689	0.350763792055362	1.2831752146954	0.1335	0.0714	0.0066	0.0028	0.0209	0.0026	0.0027	0.0142	0.1567	0.0135	0.0157	0.0105	0.0964	0.0181	0.0076	0.0022	0.0028	0.1001	0.0829	0.0084	0.0092	0.0108	0.0241	0.01	0.0155	0.157
8	rs79505632	11079796	1.16	0.421630287221885	2.93	0.871659766409689	0.355377134988411	1.27781856021477	0.1336	0.0714	0.0066	0.0028	0.0208	0.0026	0.0027	0.0142	0.1566	0.0135	0.0157	0.0105	0.0963	0.0182	0.0076	0.0023	0.0028	0.1	0.0829	0.0084	0.0092	0.0108	0.024	0.01	0.0155	0.1569
8	rs77070840	11080708	1.16	0.421630287221885	2.93	0.871659766409689	0.390375023957434	1.31102407485312	0.1335	0.0714	0.0067	0.0028	0.0208	0.0027	0.0027	0.0142	0.1565	0.0135	0.0157	0.0105	0.0963	0.0182	0.0076	0.0023	0.0028	0.0999	0.0828	0.0084	0.0092	0.0108	0.024	0.0101	0.0157	0.1569
8	rs2409750	11087694	1.16	0.421630287221885	2.93	0.871659766409689	0.28927709251255	1.23726869503547	0.1319	0.0722	0.0073	0.003	0.0214	0.0032	0.0033	0.0146	0.1565	0.0135	0.0152	0.0107	0.0951	0.0183	0.0077	0.0026	0.0031	0.0961	0.0822	0.0084	0.0098	0.0109	0.0245	0.0105	0.0158	0.1586
8	rs75930610	11088108	1.17	0.382518045708746	2.94	0.845143312120842	0.225858329102914	1.05042788805501	0.1316	0.0723	0.0076	0.0031	0.0216	0.0034	0.0034	0.0145	0.1572	0.0135	0.0152	0.0104	0.0946	0.0186	0.0076	0.0028	0.0032	0.0948	0.082	0.0083	0.01	0.0108	0.0247	0.0105	0.0159	0.1586
8	rs17795345	11088954	1.16	0.421630287221885	2.94	0.845143312120842	0.158679553557586	0.741533019458123	0.1316	0.0728	0.0079	0.0032	0.0218	0.0039	0.0036	0.0142	0.1582	0.0134	0.0153	0.01	0.0927	0.0192	0.0075	0.0032	0.0034	0.0928	0.0822	0.0082	0.0104	0.0106	0.0247	0.0106	0.0162	0.1587
8	rs56296411	11089072	1.16	0.421630287221885	2.94	0.845143312120842	0.156912704117	0.732367467936615	0.1317	0.0728	0.0079	0.0032	0.0218	0.0039	0.0037	0.0141	0.1583	0.0135	0.0153	0.01	0.0925	0.0193	0.0075	0.0033	0.0034	0.0925	0.0822	0.0082	0.0105	0.0106	0.0247	0.0106	0.0163	0.1587
8	rs10092549	11089079	1.16	0.421630287221885	2.94	0.845143312120842	0.156506623028837	0.734168544820676	0.1317	0.0729	0.0079	0.0032	0.0218	0.0039	0.0037	0.0141	0.1583	0.0135	0.0153	0.01	0.0925	0.0193	0.0075	0.0033	0.0034	0.0925	0.0822	0.0082	0.0105	0.0106	0.0247	0.0106	0.0163	0.1587
8	rs7816870	11090291	1.15	0.46334549806667	2.94	0.845143312120842	0.104033366588612	0.377213784879431	0.1323	0.0729	0.008	0.0032	0.0219	0.0043	0.0037	0.0138	0.159	0.014	0.0155	0.0095	0.0904	0.02	0.0072	0.0034	0.0036	0.0909	0.0831	0.0082	0.0112	0.0101	0.0249	0.01	0.0164	0.1584
8	rs11250122	11093308	1.15	0.46334549806667	2.94	0.845143312120842	0.090817025012544	0.346321435366202	0.1323	0.0729	0.008	0.0033	0.0219	0.0043	0.0038	0.0137	0.1592	0.014	0.0155	0.0094	0.0902	0.0202	0.0071	0.0034	0.0037	0.0909	0.0834	0.0081	0.0113	0.0101	0.0249	0.0099	0.0164	0.1584
8	rs73535131	11094967	1.15	0.46334549806667	2.94	0.845143312120842	0.0935579755890727	0.322259952932859	0.1322	0.0726	0.008	0.0033	0.0219	0.0044	0.0038	0.0138	0.1611	0.014	0.0156	0.0094	0.0896	0.0202	0.0071	0.0035	0.0037	0.0904	0.0833	0.0082	0.0114	0.01	0.0248	0.0098	0.0164	0.1579
8	rs11774569	11096054	1.15	0.46334549806667	2.94	0.845143312120842	0.0766316067280624	0.248572250592162	0.1324	0.0729	0.008	0.0032	0.0219	0.0044	0.0038	0.0139	0.1609	0.014	0.0156	0.0093	0.0892	0.0202	0.0069	0.0038	0.0037	0.0902	0.0833	0.0083	0.0114	0.0099	0.0247	0.0097	0.0163	0.1583
8	rs17153028	11096447	1.15	0.46334549806667	2.94	0.845143312120842	0.0782520417834099	0.232255797695451	0.1324	0.0728	0.008	0.0032	0.0219	0.0044	0.0038	0.0139	0.161	0.014	0.0156	0.0093	0.0891	0.0202	0.0069	0.0038	0.0037	0.0901	0.0833	0.0083	0.0114	0.0098	0.0247	0.0096	0.0163	0.1584
8	rs75987312	11096802	1.15	0.46334549806667	2.93	0.871659766409689	0.078009783253956	0.227005672416154	0.1325	0.0728	0.008	0.0032	0.0219	0.0044	0.0038	0.0139	0.1611	0.014	0.0156	0.0092	0.089	0.0202	0.0069	0.0038	0.0037	0.0901	0.0833	0.0083	0.0114	0.0098	0.0247	0.0096	0.0163	0.1585
8	rs62488590	11100004	1.15	0.46334549806667	2.93	0.871659766409689	0.0666066531157241	0.166735908740984	0.1326	0.0727	0.0079	0.0033	0.0219	0.0044	0.0038	0.0139	0.1619	0.0141	0.0156	0.009	0.0885	0.0203	0.0068	0.0039	0.0037	0.0896	0.0833	0.0083	0.0115	0.0096	0.0248	0.0095	0.0162	0.159
8	rs74764740	11101127	1.15	0.46334549806667	2.93	0.871659766409689	0.062674593319344	0.16311716825127	0.1327	0.0727	0.0079	0.0033	0.0219	0.0044	0.0038	0.0139	0.1621	0.0141	0.0156	0.009	0.0884	0.0203	0.0067	0.0039	0.0038	0.0895	0.0833	0.0083	0.0115	0.0096	0.0248	0.0094	0.0163	0.159
8	rs116995858	11102634	1.15	0.46334549806667	2.93	0.871659766409689	0.0597449357783728	0.149965144010172	0.1327	0.0726	0.0079	0.0033	0.0219	0.0044	0.0038	0.0139	0.1622	0.0141	0.0157	0.009	0.0883	0.0203	0.0067	0.0039	0.0037	0.0895	0.0834	0.0083	0.0116	0.0095	0.0249	0.0094	0.0163	0.159
8	rs7824557	11104111	1.15	0.46334549806667	2.93	0.871659766409689	0.055575786893109	0.147984245880633	0.1327	0.0726	0.0079	0.0033	0.0219	0.0044	0.0038	0.0139	0.1623	0.0141	0.0157	0.0089	0.0882	0.0203	0.0067	0.0039	0.0037	0.0894	0.0834	0.0083	0.0116	0.0095	0.025	0.0094	0.0163	0.159
8	rs7814667	11105761	1.15	0.46334549806667	2.93	0.871659766409689	0.0455124530204947	0.150154294629113	0.1325	0.0725	0.0078	0.0033	0.0219	0.0044	0.0038	0.014	0.1622	0.0141	0.0157	0.0089	0.0881	0.0204	0.0067	0.0039	0.0037	0.0893	0.0834	0.0085	0.0114	0.0095	0.0251	0.0094	0.0163	0.1593
8	rs118045687	11106487	1.15	0.46334549806667	2.93	0.871659766409689	0.0444735906125834	0.134751448446218	0.1325	0.0724	0.0078	0.0033	0.0219	0.0044	0.0038	0.014	0.1622	0.0141	0.0156	0.0089	0.0881	0.0204	0.0067	0.0039	0.0037	0.0893	0.0835	0.0085	0.0114	0.0094	0.0251	0.0094	0.0163	0.1594
8	rs4504596	11111892	1.16	0.421630287221885	2.93	0.871659766409689	0.0263952424798668	0.0926525454167804	0.1327	0.0717	0.0073	0.0032	0.0217	0.0042	0.0037	0.0139	0.1623	0.0143	0.0155	0.0088	0.0882	0.0206	0.0066	0.0038	0.0037	0.0891	0.0843	0.0086	0.0115	0.0092	0.025	0.0092	0.0165	0.1607
8	rs2251301	11119037	1.16	0.421630287221885	2.93	0.871659766409689	0.0279877863568595	0.074160103040642	0.1328	0.0717	0.0071	0.0032	0.0216	0.0041	0.0037	0.0139	0.162	0.0143	0.0155	0.0087	0.0882	0.0207	0.0064	0.0038	0.0036	0.0893	0.0846	0.0087	0.0115	0.0091	0.025	0.0091	0.0165	0.1611
8	rs11986879	11119855	1.16	0.421630287221885	2.93	0.871659766409689	0.024416762143429	0.0732976358894361	0.1328	0.0717	0.0071	0.0032	0.0215	0.0041	0.0037	0.0139	0.1619	0.0143	0.0156	0.0087	0.0882	0.0207	0.0064	0.0038	0.0036	0.0893	0.0847	0.0087	0.0115	0.0091	0.025	0.0091	0.0166	0.1613
8	rs60724206	11128374	1.16	0.421630287221885	2.93	0.871659766409689	0.0152862402465796	0.0618681926941815	0.1329	0.0715	0.007	0.0032	0.0215	0.004	0.0036	0.0138	0.1618	0.0143	0.0156	0.0084	0.0882	0.0206	0.0064	0.0038	0.0036	0.0892	0.0851	0.0086	0.0115	0.009	0.0251	0.0089	0.0166	0.1624
8	rs62488591	11128907	1.16	0.421630287221885	2.93	0.871659766409689	0.0158248865631157	0.0522603661538832	0.1329	0.0715	0.007	0.0032	0.0215	0.004	0.0036	0.0138	0.1618	0.0143	0.0156	0.0083	0.0882	0.0206	0.0064	0.0037	0.0035	0.0892	0.0852	0.0086	0.0115	0.0089	0.0251	0.0089	0.0166	0.1625
8	rs117348978	11141410	1.16	0.421630287221885	2.93	0.871659766409689	0.00929202428711226	0.0417189648434239	0.1335	0.071	0.0068	0.003	0.0215	0.0039	0.0034	0.0136	0.1614	0.0143	0.0156	0.0078	0.0877	0.0204	0.0064	0.0037	0.0035	0.0896	0.0861	0.0085	0.0114	0.0088	0.0255	0.0087	0.0166	0.1637
8	rs1529856	11146031	1.16	0.421630287221885	2.95	0.819141413036571	0.00793845587430921	0.0401018709599281	0.1335	0.0709	0.0068	0.003	0.0215	0.0039	0.0034	0.0136	0.1614	0.0143	0.0156	0.0078	0.0877	0.0204	0.0064	0.0037	0.0034	0.0896	0.0861	0.0085	0.0114	0.0088	0.0255	0.0086	0.0166	0.1638
8	rs17153118	11156288	1.17	0.382518045708746	2.96	0.793651312900757	0.00772838383933226	0.0370609845395005	0.1336	0.0707	0.0065	0.003	0.0214	0.0039	0.0033	0.0137	0.1617	0.0142	0.0155	0.0076	0.088	0.0204	0.0065	0.0035	0.0032	0.0895	0.0864	0.0084	0.0114	0.0088	0.0255	0.0086	0.0166	0.1644
8	rs118074109	11159226	1.17	0.382518045708746	2.96	0.793651312900757	0.0094344680169533	0.038242683594239	0.1337	0.0706	0.0065	0.0029	0.0214	0.0039	0.0033	0.0137	0.1616	0.0142	0.0155	0.0076	0.0882	0.0204	0.0064	0.0034	0.0032	0.0895	0.0865	0.0084	0.0113	0.0088	0.0256	0.0086	0.0166	0.1646
8	rs73537146	11160243	1.17	0.382518045708746	2.97	0.768670182966371	0.00975468359098998	0.0384051254745894	0.1337	0.0706	0.0064	0.0029	0.0214	0.0039	0.0033	0.0137	0.1616	0.0142	0.0155	0.0076	0.0882	0.0204	0.0064	0.0034	0.0032	0.0895	0.0866	0.0084	0.0113	0.0088	0.0256	0.0086	0.0166	0.1646
8	rs3808509	11163256	1.17	0.382518045708746	2.97	0.768670182966371	0.0109848228358152	0.0378648650249688	0.1337	0.0706	0.0063	0.0028	0.0213	0.0039	0.0032	0.0137	0.1615	0.0142	0.0155	0.0076	0.0883	0.0204	0.0064	0.0033	0.0031	0.0895	0.0867	0.0083	0.0113	0.0088	0.0256	0.0086	0.0167	0.1649
8	rs978149	11173444	1.17	0.382518045708746	2.97	0.768670182966371	0.00862720747669165	0.0334647283977128	0.1338	0.07	0.0062	0.0027	0.0212	0.0038	0.0031	0.0138	0.161	0.014	0.0154	0.0075	0.0888	0.0202	0.0065	0.0031	0.003	0.0898	0.0872	0.0082	0.0113	0.0087	0.0258	0.0086	0.0168	0.1659
8	rs2251473	11177126	1.17	0.382518045708746	2.97	0.768670182966371	0.00835365240929758	0.0341294310901948	0.1339	0.07	0.0062	0.0027	0.0212	0.0037	0.0031	0.0138	0.161	0.0139	0.0154	0.0075	0.0887	0.0202	0.0065	0.0031	0.003	0.09	0.0873	0.0081	0.0113	0.0087	0.0258	0.0086	0.0167	0.1661
8	rs118092403	11180546	1.17	0.382518045708746	2.97	0.768670182966371	0.0109405531380652	0.0466813831772201	0.1339	0.07	0.0062	0.0027	0.0215	0.0037	0.003	0.0137	0.1609	0.014	0.0154	0.0075	0.0887	0.0203	0.0065	0.003	0.003	0.09	0.0872	0.0081	0.0113	0.0087	0.0258	0.0086	0.0167	0.1661
8	rs7831346	11193530	1.17	0.382518045708746	2.98	0.744195120258389	0.0142295449232418	0.0700302302099865	0.1339	0.0701	0.0062	0.0026	0.0214	0.0037	0.003	0.0137	0.1608	0.014	0.0154	0.0075	0.0888	0.0203	0.0065	0.0028	0.0029	0.0903	0.0872	0.0081	0.0113	0.0087	0.0258	0.0086	0.0167	0.1662
8	rs2060461	11206355	1.17	0.382518045708746	2.99	0.72022314582581	0.0149626412930079	0.0902218807645841	0.134	0.0701	0.0061	0.0025	0.0214	0.0036	0.0029	0.0137	0.1607	0.014	0.0154	0.0075	0.0888	0.0203	0.0066	0.0028	0.0029	0.0907	0.0871	0.008	0.0113	0.0087	0.0258	0.0086	0.0167	0.1664
8	rs2293859	11216761	1.18	0.345943801679723	2.99	0.72022314582581	0.0244965959204491	0.256464889347854	0.1343	0.0703	0.0061	0.0022	0.0213	0.0033	0.0025	0.0134	0.1596	0.0141	0.0155	0.0076	0.089	0.0203	0.0068	0.0023	0.0027	0.0925	0.0868	0.0077	0.011	0.0087	0.0256	0.0086	0.0168	0.1674
8	rs73205371	11218347	1.18	0.345943801679723	3.01	0.673776155564303	0.0331224882451338	0.330917699332554	0.1343	0.0703	0.0061	0.0021	0.0213	0.0033	0.0024	0.0134	0.1597	0.0142	0.0155	0.0076	0.089	0.0202	0.0069	0.0023	0.0026	0.0926	0.0868	0.0077	0.0109	0.0086	0.0256	0.0086	0.0167	0.1676
8	rs76923010	11218937	1.18	0.345943801679723	3.01	0.673776155564303	0.03280202685425	0.321531407595795	0.1345	0.0702	0.006	0.0021	0.0213	0.0033	0.0024	0.0134	0.1597	0.0143	0.0155	0.0076	0.0891	0.0202	0.0069	0.0022	0.0026	0.0926	0.0868	0.0076	0.0109	0.0086	0.0257	0.0086	0.0167	0.1677
8	rs74494561	11222919	1.18	0.345943801679723	3.01	0.673776155564303	0.0376784931241971	0.305269117735672	0.1346	0.0702	0.0059	0.002	0.0212	0.0032	0.0024	0.0133	0.1598	0.0141	0.0154	0.0075	0.0892	0.0201	0.0071	0.0021	0.0026	0.0929	0.0867	0.0075	0.011	0.0086	0.0258	0.0085	0.0167	0.1681
8	rs80009637	11225386	1.19	0.311838986457593	3.02	0.651294786134349	0.0540573011709006	0.341493703791525	0.1347	0.0701	0.0059	0.0019	0.0211	0.0032	0.0023	0.0133	0.1599	0.0141	0.0154	0.0075	0.0892	0.02	0.0071	0.0021	0.0025	0.0931	0.0866	0.0074	0.011	0.0086	0.0258	0.0085	0.0168	0.1682
8	rs1435285	11227596	1.19	0.311838986457593	3.02	0.651294786134349	0.0566929712988112	0.322017050540141	0.1347	0.07	0.0058	0.0018	0.0211	0.0032	0.0022	0.0133	0.16	0.0141	0.0153	0.0074	0.0892	0.0199	0.0071	0.002	0.0025	0.0933	0.0866	0.0074	0.011	0.0086	0.0259	0.0086	0.0168	0.1684
8	rs2736287	11228006	1.19	0.311838986457593	3.02	0.651294786134349	0.0586427417768548	0.311022509625061	0.1347	0.07	0.0058	0.0018	0.0211	0.0032	0.0022	0.0133	0.1599	0.0141	0.0153	0.0074	0.0892	0.0199	0.0071	0.002	0.0025	0.0933	0.0867	0.0074	0.011	0.0087	0.0259	0.0086	0.0168	0.1684
8	rs76245571	11228757	1.19	0.311838986457593	3.04	0.607799794750251	0.0721724688804717	0.33557888955873	0.1346	0.0698	0.0057	0.0018	0.0211	0.0032	0.0022	0.0133	0.1598	0.0141	0.0154	0.0075	0.0894	0.0199	0.0071	0.002	0.0026	0.0933	0.0868	0.0073	0.0109	0.0087	0.0259	0.0086	0.0169	0.1685
8	rs60033951	11234317	1.19	0.311838986457593	3.05	0.586779315918157	0.0702231278516762	0.353038067993508	0.1349	0.0697	0.0057	0.0019	0.0212	0.0032	0.0022	0.0133	0.1594	0.0141	0.0153	0.0076	0.0896	0.0198	0.0072	0.002	0.0025	0.0936	0.0869	0.0072	0.0108	0.0086	0.0259	0.0085	0.0167	0.1686
8	rs10091777	11234711	1.19	0.311838986457593	3.05	0.586779315918157	0.0648158187952925	0.34594937803244	0.1349	0.0697	0.0057	0.0019	0.0212	0.0031	0.0022	0.0133	0.1595	0.0141	0.0153	0.0076	0.0896	0.0198	0.0072	0.002	0.0025	0.0936	0.0869	0.0071	0.0108	0.0086	0.0259	0.0086	0.0167	0.1686
8	rs2572376	11237756	1.19	0.311838986457593	3.05	0.586779315918157	0.0586244870756713	0.333613968190977	0.1346	0.0696	0.0057	0.0019	0.0212	0.0031	0.0022	0.0133	0.1591	0.0141	0.0153	0.0076	0.0897	0.0198	0.0073	0.002	0.0025	0.0939	0.0869	0.0072	0.0107	0.0086	0.0259	0.0086	0.0166	0.1689
8	rs73207465	11244159	1.2	0.280131383133392	3.05	0.586779315918157	0.0729282312722355	0.458600724416322	0.134	0.0694	0.0057	0.0019	0.0211	0.0031	0.0021	0.0134	0.1589	0.014	0.0154	0.0077	0.09	0.0199	0.0073	0.002	0.0025	0.0943	0.087	0.0072	0.0104	0.0085	0.0259	0.0087	0.0166	0.1693
8	rs6997405	11247568	1.2	0.280131383133392	3.05	0.586779315918157	0.0655793997408295	0.479494305227694	0.1337	0.0693	0.0057	0.0019	0.0211	0.003	0.0021	0.0134	0.1588	0.014	0.0154	0.0078	0.0901	0.02	0.0073	0.002	0.0025	0.0946	0.0871	0.0072	0.0102	0.0085	0.0259	0.0087	0.0166	0.1694
8	rs112950001	11247997	1.2	0.280131383133392	3.05	0.586779315918157	0.0809939327706095	0.568903781967514	0.1345	0.0693	0.0057	0.0019	0.0211	0.003	0.0021	0.0133	0.1584	0.014	0.0154	0.0078	0.09	0.02	0.0073	0.002	0.0025	0.0946	0.0871	0.0072	0.0101	0.0085	0.0258	0.0087	0.0166	0.1694
8	rs2736309	11248956	1.2	0.280131383133392	3.05	0.586779315918157	0.0823762750710291	0.583240439121798	0.1346	0.0693	0.0057	0.0019	0.0211	0.003	0.0021	0.0131	0.1583	0.014	0.0153	0.0078	0.09	0.02	0.0073	0.0019	0.0025	0.0946	0.0872	0.0072	0.0101	0.0085	0.0258	0.0087	0.0167	0.1695
8	rs73207469	11251102	1.2	0.280131383133392	3.05	0.586779315918157	0.140675761393849	0.830655405809452	0.1346	0.0693	0.0057	0.0019	0.0212	0.003	0.0021	0.0131	0.1582	0.014	0.0153	0.0079	0.09	0.02	0.0073	0.0019	0.0025	0.0947	0.0871	0.0072	0.0101	0.0084	0.0258	0.0087	0.0167	0.1696
8	rs59380322	11253369	1.22	0.223600634562227	3.05	0.586779315918157	0.175503119843227	0.821416450214918	0.1346	0.0685	0.0059	0.002	0.0217	0.0031	0.0021	0.0131	0.1551	0.0138	0.0154	0.0085	0.0894	0.0199	0.0077	0.002	0.0026	0.0964	0.0846	0.0073	0.0102	0.0088	0.0267	0.009	0.0171	0.1706
8	rs79429485	11253482	1.22	0.223600634562227	3.05	0.586779315918157	0.188798780398201	0.884034092423508	0.1346	0.0686	0.0059	0.002	0.0219	0.0032	0.0022	0.0131	0.1549	0.0138	0.0154	0.0085	0.0894	0.0199	0.0077	0.002	0.0026	0.0965	0.0844	0.0073	0.0102	0.0088	0.0267	0.0089	0.0171	0.1705
8	rs10100187	11257495	1.24	0.175701215111077	3.05	0.586779315918157	0.399695843907923	1.15144633086909	0.135	0.069	0.006	0.0021	0.0228	0.0032	0.0022	0.0132	0.1538	0.0136	0.0155	0.0093	0.0892	0.0199	0.0079	0.0019	0.0025	0.0968	0.0827	0.0075	0.0101	0.0089	0.027	0.009	0.0175	0.1692
8	rs4841527	11258456	1.24	0.175701215111077	3.05	0.586779315918157	0.501300121315515	1.26828658803354	0.1355	0.0694	0.006	0.0021	0.0227	0.0032	0.0023	0.0132	0.1541	0.0135	0.0156	0.0094	0.0895	0.0199	0.008	0.0018	0.0025	0.0967	0.0824	0.0075	0.0101	0.0093	0.0271	0.0091	0.0177	0.1672
8	rs73207474	11258872	1.24	0.175701215111077	3.07	0.546174590811499	0.460346255613069	1.25009325043362	0.1355	0.0694	0.006	0.0021	0.0227	0.0032	0.0022	0.0132	0.1541	0.0135	0.0156	0.0094	0.0895	0.0199	0.008	0.0019	0.0025	0.0967	0.0823	0.0075	0.0102	0.0093	0.0272	0.0091	0.0177	0.1671
8	rs11775674	11272618	1.25	0.154769873779188	3.06	0.566238797870229	0.837372521537125	1.47192583890132	0.1353	0.0698	0.0065	0.0023	0.0227	0.0034	0.0024	0.0131	0.1531	0.0131	0.0155	0.0101	0.09	0.0199	0.0084	0.002	0.0026	0.0979	0.0797	0.0075	0.0102	0.0097	0.0281	0.0094	0.0179	0.1654
8	rs59270946	11273342	1.25	0.154769873779188	3.06	0.566238797870229	0.79543774291141	1.41318671579456	0.1352	0.07	0.0065	0.0023	0.0227	0.0034	0.0024	0.0131	0.153	0.013	0.0154	0.0099	0.0903	0.0199	0.0084	0.002	0.0026	0.0981	0.0792	0.0075	0.0102	0.0098	0.0282	0.0095	0.018	0.1651
8	rs7018324	11274122	1.25	0.154769873779188	3.06	0.566238797870229	0.847279226249538	1.60700850695012	0.1352	0.0698	0.0066	0.0023	0.0226	0.0034	0.0024	0.0131	0.1532	0.0129	0.0154	0.01	0.0909	0.0199	0.0085	0.002	0.0026	0.0979	0.0791	0.0074	0.0102	0.0098	0.0281	0.0096	0.0179	0.1649
8	rs2002030	11276542	1.26	0.135727966888585	3.06	0.566238797870229	0.985012012813301	1.99027389447079	0.1348	0.0701	0.0067	0.0024	0.0224	0.0035	0.0025	0.0131	0.1533	0.0128	0.0155	0.0099	0.0912	0.0198	0.0087	0.002	0.0026	0.0973	0.0785	0.0074	0.0102	0.0098	0.0282	0.0096	0.0179	0.1652
8	rs60580857	11278319	1.27	0.118479912290321	3.06	0.566238797870229	1.04117695080985	2.00533017108445	0.1348	0.07	0.0067	0.0024	0.0224	0.0036	0.0025	0.0133	0.1531	0.0127	0.0156	0.0098	0.0914	0.0196	0.0087	0.002	0.0026	0.0971	0.0784	0.0075	0.0102	0.0099	0.0282	0.0096	0.018	0.1654
8	rs74604441	11278392	1.27	0.118479912290321	3.06	0.566238797870229	1.11405882975692	2.07273135773643	0.1348	0.07	0.0067	0.0024	0.0224	0.0036	0.0025	0.0133	0.153	0.0127	0.0156	0.0098	0.0914	0.0195	0.0087	0.002	0.0026	0.0971	0.0783	0.0075	0.0102	0.0099	0.0282	0.0096	0.018	0.1654
8	rs76275473	11282907	1.26	0.135727966888585	3.06	0.566238797870229	0.58167388635091	1.38990293466388	0.134	0.0689	0.0072	0.0027	0.0218	0.0039	0.0028	0.0136	0.152	0.0124	0.0159	0.0093	0.0945	0.019	0.0088	0.0021	0.0028	0.0958	0.0777	0.0076	0.0102	0.0099	0.028	0.0096	0.0179	0.1674
8	rs35451013	11284553	NA	NA	NA	NA	0.549058704809591	1.21583547116298	0.1338	0.0685	0.0074	0.0028	0.0214	0.004	0.0029	0.0136	0.1509	0.0124	0.0159	0.009	0.0954	0.0186	0.0088	0.0022	0.0029	0.0951	0.0786	0.0076	0.0104	0.0099	0.0279	0.0095	0.0179	0.1684
8	rs7831885	11286069	NA	NA	NA	NA	0.535621692821518	1.0315612938689	0.1336	0.0683	0.0076	0.0028	0.0213	0.004	0.0029	0.0135	0.1501	0.0124	0.0158	0.0087	0.096	0.0184	0.0088	0.0022	0.0029	0.0948	0.079	0.0077	0.0106	0.0098	0.028	0.0093	0.0181	0.1689
8	rs12115021	11289685	NA	NA	NA	NA	0.500921370073157	0.823108634930969	0.1334	0.0681	0.0076	0.0029	0.0213	0.0042	0.0029	0.0134	0.1501	0.0124	0.0157	0.0085	0.0964	0.0183	0.0087	0.0023	0.0029	0.0949	0.0792	0.0078	0.0106	0.0098	0.0282	0.0093	0.0181	0.1689
8	rs77905676	11291293	NA	NA	NA	NA	0.451182830543081	0.743489563897307	0.1334	0.0681	0.0076	0.0029	0.0214	0.0042	0.0029	0.0134	0.1502	0.0124	0.0157	0.0085	0.0965	0.0184	0.0086	0.0023	0.0029	0.0949	0.0792	0.0077	0.0106	0.0097	0.0282	0.0092	0.0181	0.1688
8	rs111707729	11295597	NA	NA	NA	NA	0.414574368964859	0.653535137165175	0.1335	0.0683	0.0076	0.0028	0.0216	0.0042	0.0029	0.0133	0.15	0.0124	0.0157	0.0084	0.0968	0.0185	0.0084	0.0023	0.0028	0.095	0.0793	0.0077	0.0106	0.0097	0.028	0.0091	0.018	0.169
8	rs3021518	11296049	NA	NA	NA	NA	0.412505971967207	0.642296798353956	0.1336	0.0683	0.0076	0.0028	0.0216	0.0042	0.0029	0.0133	0.1499	0.0124	0.0157	0.0084	0.0968	0.0185	0.0084	0.0023	0.0028	0.095	0.0793	0.0077	0.0106	0.0097	0.028	0.0091	0.018	0.169
8	rs12674532	11296189	NA	NA	NA	NA	0.410557233674324	0.634151982754254	0.1336	0.0683	0.0076	0.0028	0.0216	0.0042	0.0029	0.0133	0.1499	0.0124	0.0157	0.0084	0.0969	0.0186	0.0084	0.0023	0.0028	0.0948	0.0792	0.0077	0.0106	0.0097	0.0279	0.0091	0.018	0.169
8	rs12114115	11298606	NA	NA	NA	NA	0.376602274804938	0.531708065718275	0.1336	0.0683	0.0077	0.0029	0.0217	0.0042	0.0029	0.0133	0.1497	0.0124	0.0157	0.0084	0.0969	0.0186	0.0084	0.0023	0.0028	0.0947	0.0792	0.0077	0.0106	0.0097	0.0278	0.0091	0.0181	0.1691
8	rs3021512	11301601	NA	NA	NA	NA	0.37567112415186	0.509832147539574	0.1336	0.0684	0.0077	0.0029	0.0217	0.0042	0.0029	0.0133	0.1497	0.0123	0.0157	0.0084	0.097	0.0187	0.0084	0.0023	0.0028	0.0946	0.0793	0.0077	0.0106	0.0097	0.0277	0.0091	0.0181	0.1691
8	rs3021514	11302044	NA	NA	NA	NA	0.381385923842569	0.50707962899475	0.1336	0.0684	0.0077	0.0029	0.0217	0.0042	0.0029	0.0133	0.1497	0.0123	0.0156	0.0084	0.097	0.0187	0.0084	0.0023	0.0028	0.0946	0.0793	0.0077	0.0106	0.0097	0.0277	0.0091	0.0182	0.1692
8	rs35657205	11302095	NA	NA	NA	NA	0.380669176364689	0.50941902923141	0.1337	0.0684	0.0077	0.0029	0.0217	0.0042	0.0029	0.0133	0.1497	0.0123	0.0156	0.0084	0.097	0.0186	0.0084	0.0023	0.0028	0.0946	0.0793	0.0077	0.0106	0.0097	0.0277	0.0091	0.0181	0.1692
8	rs2409771	11304143	NA	NA	NA	NA	0.359379051931816	0.491326616287554	0.1335	0.0685	0.0077	0.0029	0.0217	0.0042	0.003	0.0134	0.1497	0.0123	0.0156	0.0084	0.0972	0.0187	0.0084	0.0023	0.0029	0.0943	0.0794	0.0077	0.0106	0.0097	0.0276	0.0091	0.0182	0.1693
8	rs117893146	11305276	NA	NA	NA	NA	0.384425886323535	0.51438202906353	0.1334	0.0685	0.0077	0.0029	0.0217	0.0042	0.003	0.0133	0.1497	0.0123	0.0156	0.0084	0.0973	0.0187	0.0084	0.0023	0.0029	0.0945	0.0794	0.0078	0.0106	0.0097	0.0275	0.0091	0.0182	0.1692
8	rs2409773	11306615	NA	NA	NA	NA	0.368752040313848	0.460477868587336	0.1334	0.0684	0.0077	0.0029	0.0217	0.0043	0.003	0.0134	0.1496	0.0123	0.0156	0.0083	0.0976	0.0187	0.0084	0.0023	0.0029	0.0947	0.0793	0.0078	0.0106	0.0097	0.0275	0.0091	0.0182	0.1691
8	rs13248746	11311838	NA	NA	NA	NA	0.316181625389904	0.437954324215584	0.1337	0.0683	0.0078	0.003	0.0216	0.0043	0.003	0.0133	0.1491	0.0124	0.0158	0.0083	0.0973	0.0187	0.0084	0.0023	0.0029	0.0951	0.0796	0.0077	0.0105	0.0097	0.0274	0.009	0.0182	0.1691
8	rs116966174	11320550	NA	NA	NA	NA	0.308965658263482	0.392935280557162	0.1339	0.068	0.0078	0.003	0.0213	0.0044	0.0029	0.0132	0.1484	0.0125	0.0158	0.0082	0.0979	0.0187	0.0083	0.0024	0.0028	0.0952	0.0803	0.0077	0.0105	0.0096	0.0273	0.0089	0.0182	0.1691
8	rs117267652	11321911	NA	NA	NA	NA	0.3025708873527	0.35766147099645	0.1339	0.0679	0.0078	0.003	0.0213	0.0044	0.0029	0.0132	0.1483	0.0125	0.0157	0.0081	0.098	0.0187	0.0083	0.0024	0.0028	0.0952	0.0804	0.0078	0.0105	0.0096	0.0273	0.0088	0.0182	0.1691
8	rs9644687	11323025	NA	NA	NA	NA	0.287465148152619	0.314755190716147	0.1339	0.0679	0.0078	0.003	0.0213	0.0044	0.0029	0.0132	0.1482	0.0125	0.0157	0.0081	0.0981	0.0187	0.0082	0.0024	0.0029	0.0952	0.0805	0.0078	0.0105	0.0096	0.0273	0.0088	0.0182	0.169
8	rs2736326	11328835	NA	NA	NA	NA	0.203046629270683	0.193549903792206	0.134	0.0673	0.0077	0.003	0.0211	0.0044	0.0029	0.0132	0.1481	0.0126	0.0157	0.008	0.0986	0.0185	0.008	0.0024	0.0027	0.0955	0.0817	0.0078	0.0105	0.0094	0.0273	0.0085	0.0181	0.1694
8	rs13257831	11332964	NA	NA	NA	NA	0.166108457428483	0.0647684788604892	0.1341	0.0663	0.0072	0.0028	0.0208	0.0044	0.0029	0.0132	0.1489	0.0127	0.0156	0.0074	0.0995	0.0182	0.0072	0.0024	0.0026	0.0957	0.0837	0.0078	0.0105	0.0091	0.0272	0.0079	0.018	0.1705
8	rs936546	11333353	NA	NA	NA	NA	0.156337605537713	0.03982596682484	0.1342	0.0662	0.0071	0.0028	0.0208	0.0044	0.0028	0.0132	0.149	0.0127	0.0155	0.0073	0.0997	0.0181	0.0071	0.0023	0.0026	0.0958	0.084	0.0077	0.0105	0.0089	0.0272	0.0078	0.018	0.1707
8	rs1564268	11339102	NA	NA	NA	NA	0.121440016388201	0.0258287823433747	0.1357	0.0651	0.0069	0.0027	0.0207	0.0042	0.0029	0.013	0.1491	0.0125	0.0152	0.007	0.0991	0.0181	0.007	0.0022	0.0026	0.0966	0.0853	0.0077	0.0106	0.0086	0.0269	0.0075	0.0181	0.1714
8	rs7812879	11340181	NA	NA	NA	NA	0.113697129080021	0.0282244174042036	0.1356	0.065	0.0068	0.0026	0.0207	0.0042	0.0028	0.013	0.1497	0.0125	0.0152	0.007	0.099	0.0181	0.0069	0.0022	0.0025	0.0968	0.0853	0.0077	0.0106	0.0085	0.0266	0.0074	0.0181	0.1718
8	rs2254546	11343680	NA	NA	NA	NA	0.0962247341469918	0.0267841997551785	0.1358	0.0648	0.0067	0.0026	0.0207	0.0041	0.0027	0.0129	0.1498	0.0125	0.0152	0.0069	0.0991	0.0181	0.0068	0.0022	0.0026	0.0969	0.0855	0.0077	0.0106	0.0083	0.0265	0.0073	0.018	0.1723
8	rs2736340	11343973	NA	NA	NA	NA	0.0965771481950983	0.0268760456943843	0.1358	0.0648	0.0066	0.0026	0.0207	0.0041	0.0027	0.0129	0.1498	0.0125	0.0152	0.0069	0.0991	0.0181	0.0068	0.0022	0.0026	0.0969	0.0855	0.0077	0.0106	0.0083	0.0265	0.0073	0.018	0.1724
8	rs13277113	11349186	NA	NA	NA	NA	0.111644600647347	0.0275696065741636	0.1355	0.0645	0.0065	0.0025	0.0208	0.0041	0.0027	0.0129	0.1499	0.0124	0.0152	0.0069	0.0998	0.0181	0.0066	0.0024	0.0026	0.0969	0.0854	0.0077	0.0106	0.0082	0.0263	0.0072	0.0182	0.1726
8	rs922483	11351912	NA	NA	NA	NA	0.117387225751036	0.0317051155793327	0.1355	0.0641	0.0065	0.0025	0.0208	0.0041	0.0027	0.0129	0.1498	0.0124	0.0153	0.0068	0.1003	0.0181	0.0066	0.0024	0.0026	0.0968	0.0858	0.0077	0.0107	0.0082	0.0261	0.0072	0.0182	0.1726
8	rs2618476	11352541	NA	NA	NA	NA	0.121352910563565	0.0327052416685985	0.1355	0.0641	0.0066	0.0025	0.0208	0.0041	0.0027	0.0129	0.1496	0.0124	0.0153	0.0068	0.1005	0.0181	0.0066	0.0024	0.0026	0.0968	0.0858	0.0077	0.0107	0.0082	0.026	0.0072	0.0182	0.1727
8	rs62489089	11352664	NA	NA	NA	NA	0.122546658624723	0.0321533966589417	0.1355	0.0641	0.0066	0.0025	0.0208	0.0041	0.0027	0.0129	0.1496	0.0124	0.0153	0.0068	0.1005	0.0181	0.0066	0.0024	0.0026	0.0968	0.0857	0.0077	0.0107	0.0082	0.026	0.0072	0.0182	0.1728
8	rs4606022	11354933	NA	NA	NA	NA	0.132568056162393	0.0340267784546026	0.1356	0.064	0.0065	0.0025	0.0207	0.0041	0.0027	0.013	0.1497	0.0124	0.0153	0.0067	0.1008	0.0181	0.0064	0.0024	0.0026	0.0967	0.0857	0.0077	0.0107	0.0081	0.0259	0.0072	0.0183	0.173
8	rs1600249	11359638	NA	NA	NA	NA	0.170874978458673	0.0442269304815476	0.1363	0.0637	0.0062	0.0025	0.0206	0.0041	0.0026	0.0129	0.1513	0.0123	0.0152	0.0066	0.101	0.0178	0.0062	0.0024	0.0026	0.0966	0.0854	0.0076	0.0109	0.0079	0.0254	0.0071	0.0183	0.1734
8	rs111965253	11362431	NA	NA	NA	NA	0.169348220989852	0.0509012607836079	0.1364	0.0635	0.006	0.0024	0.0206	0.004	0.0026	0.0129	0.1516	0.0123	0.0152	0.0067	0.1011	0.0178	0.0061	0.0024	0.0026	0.0966	0.0853	0.0075	0.0109	0.0079	0.0253	0.0071	0.0183	0.1735
8	rs6981777	11362796	NA	NA	NA	NA	0.160286533511115	0.0529457465454202	0.1365	0.0636	0.006	0.0024	0.0206	0.004	0.0026	0.0129	0.1516	0.0123	0.0152	0.0067	0.1012	0.0178	0.0061	0.0023	0.0026	0.0966	0.0853	0.0075	0.0109	0.0079	0.0253	0.0071	0.0183	0.1735
8	rs75237278	11363206	NA	NA	NA	NA	0.172123577257755	0.0551521596853757	0.1366	0.0636	0.0059	0.0024	0.0206	0.004	0.0026	0.0129	0.1517	0.0123	0.0152	0.0066	0.1011	0.0177	0.0061	0.0024	0.0026	0.0968	0.0854	0.0075	0.0109	0.0079	0.0252	0.007	0.0183	0.1736
8	rs2618463	11364138	NA	NA	NA	NA	0.174672686820068	0.060538414465843	0.1368	0.0634	0.0059	0.0024	0.0206	0.004	0.0026	0.0129	0.1517	0.0122	0.0152	0.0066	0.1011	0.0177	0.0061	0.0024	0.0026	0.0969	0.0856	0.0075	0.0109	0.0078	0.0252	0.007	0.0183	0.1737
8	rs77072957	11373791	NA	NA	NA	NA	0.190310608995532	0.102545696729776	0.1375	0.0639	0.0057	0.0023	0.0206	0.0039	0.0026	0.0129	0.1512	0.0121	0.0151	0.0066	0.101	0.0176	0.0061	0.0023	0.0026	0.0972	0.0864	0.0075	0.0109	0.0076	0.0245	0.0069	0.0183	0.1737
8	rs73663155	11374314	NA	NA	NA	NA	0.203046629270683	0.101563281012399	0.1375	0.0638	0.0057	0.0022	0.0206	0.0039	0.0026	0.0129	0.1515	0.0121	0.0151	0.0066	0.1009	0.0176	0.0061	0.0023	0.0025	0.0971	0.0863	0.0075	0.0109	0.0076	0.0245	0.0071	0.0183	0.1738
8	rs2252534	11384713	NA	NA	NA	NA	0.241505070507579	0.115731792986195	0.1379	0.0634	0.0055	0.0021	0.0206	0.0038	0.0025	0.013	0.1516	0.012	0.0152	0.0066	0.1007	0.0174	0.0062	0.0022	0.0025	0.097	0.0867	0.0075	0.0109	0.0075	0.0241	0.0072	0.0184	0.1743
8	rs73209290	11385007	NA	NA	NA	NA	0.23839808357909	0.111381473151021	0.1379	0.0634	0.0055	0.0021	0.0206	0.0038	0.0025	0.013	0.1516	0.012	0.0152	0.0066	0.1007	0.0174	0.0062	0.0022	0.0025	0.097	0.0867	0.0075	0.0109	0.0075	0.024	0.0072	0.0184	0.1743
8	rs2264304	11387917	NA	NA	NA	NA	0.250649539237563	0.114873793652153	0.1378	0.0634	0.0056	0.0021	0.0207	0.0038	0.0025	0.0131	0.1516	0.012	0.0153	0.0067	0.1006	0.0173	0.0061	0.0022	0.0025	0.097	0.0866	0.0075	0.0109	0.0076	0.0239	0.0072	0.0184	0.1744
8	rs2264306	11388449	NA	NA	NA	NA	0.243240760030258	0.111042965294375	0.1378	0.0634	0.0056	0.0021	0.0207	0.0038	0.0025	0.0131	0.1516	0.012	0.0153	0.0067	0.1005	0.0173	0.0061	0.0022	0.0025	0.097	0.0866	0.0074	0.0109	0.0076	0.0239	0.0072	0.0184	0.1744
8	rs76297890	11388517	NA	NA	NA	NA	0.239086607283448	0.106511917866313	0.1377	0.0634	0.0056	0.0021	0.0207	0.0038	0.0025	0.0131	0.1516	0.0121	0.0153	0.0067	0.1005	0.0174	0.0061	0.0022	0.0025	0.097	0.0866	0.0074	0.0109	0.0076	0.0239	0.0072	0.0184	0.1744
8	rs78161669	11393200	NA	NA	NA	NA	0.256386806662344	0.104604167606527	0.1376	0.0633	0.0056	0.0021	0.0207	0.0038	0.0025	0.0132	0.1514	0.0119	0.0154	0.0068	0.1004	0.0174	0.0062	0.0021	0.0025	0.0969	0.0866	0.0074	0.0109	0.0077	0.0239	0.0073	0.0185	0.1746
8	rs118023637	11395295	NA	NA	NA	NA	0.257462031237086	0.102627730579959	0.1376	0.0632	0.0056	0.0021	0.0207	0.0038	0.0025	0.0132	0.1514	0.0119	0.0154	0.0069	0.1003	0.0174	0.0062	0.0021	0.0025	0.0969	0.0866	0.0074	0.0109	0.0078	0.0239	0.0073	0.0185	0.1746
8	rs75908053	11396257	NA	NA	NA	NA	0.256297315376121	0.100828886621474	0.1376	0.0632	0.0056	0.0021	0.0207	0.0038	0.0025	0.0132	0.1514	0.0119	0.0154	0.0069	0.1003	0.0174	0.0062	0.0021	0.0025	0.0969	0.0866	0.0074	0.0109	0.0078	0.0239	0.0073	0.0185	0.1746
8	rs2248325	11396874	NA	NA	NA	NA	0.239474383551455	0.100503156051282	0.1376	0.0633	0.0056	0.0021	0.0208	0.0038	0.0024	0.0132	0.1514	0.0119	0.0154	0.0069	0.1003	0.0174	0.0062	0.0021	0.0025	0.0969	0.0866	0.0074	0.0109	0.0078	0.0239	0.0073	0.0184	0.1747
8	rs80167929	11400650	NA	NA	NA	NA	0.234758687747633	0.106179179038165	0.1373	0.0631	0.0056	0.0022	0.0208	0.0037	0.0025	0.0132	0.1518	0.0118	0.0156	0.007	0.1	0.0174	0.0064	0.0021	0.0025	0.0968	0.0866	0.0074	0.011	0.0077	0.0238	0.0075	0.0185	0.1745
8	rs7017352	11402224	NA	NA	NA	NA	0.22594179562647	0.106428695506672	0.1373	0.0631	0.0055	0.0022	0.0209	0.0037	0.0026	0.0132	0.1519	0.0119	0.0158	0.0069	0.0998	0.0174	0.0064	0.002	0.0025	0.0967	0.0866	0.0074	0.011	0.0076	0.0238	0.0075	0.0186	0.1746
8	rs2244931	11403769	NA	NA	NA	NA	0.197431318022976	0.115045199489055	0.1378	0.063	0.0054	0.0022	0.021	0.0036	0.0026	0.0132	0.1507	0.0119	0.0161	0.007	0.0995	0.0176	0.0066	0.002	0.0026	0.0967	0.0863	0.0073	0.0111	0.0075	0.0238	0.0076	0.0186	0.175
8	rs6994605	11405437	NA	NA	NA	NA	0.242632490155366	0.129604341022581	0.1382	0.0633	0.0052	0.0023	0.0208	0.0036	0.0027	0.013	0.1495	0.0124	0.0163	0.0069	0.0993	0.0175	0.0068	0.0021	0.0025	0.0964	0.086	0.0073	0.0111	0.0076	0.0236	0.0078	0.0187	0.1756
8	rs55758736	11405576	NA	NA	NA	NA	0.249810513050392	0.138682962107109	0.1382	0.0633	0.0052	0.0023	0.0208	0.0036	0.0027	0.013	0.1495	0.0124	0.0163	0.0069	0.0993	0.0175	0.0068	0.0021	0.0025	0.0964	0.086	0.0072	0.0112	0.0076	0.0236	0.0078	0.0187	0.1756
8	rs3808499	11406900	NA	NA	NA	NA	0.260431545798739	0.143027266924976	0.1383	0.0633	0.0052	0.0023	0.0207	0.0036	0.0027	0.013	0.1495	0.0124	0.0163	0.0069	0.0993	0.0174	0.0068	0.0021	0.0025	0.0964	0.0859	0.0072	0.0112	0.0076	0.0236	0.0079	0.0187	0.1756
8	rs78993441	11407039	NA	NA	NA	NA	0.268853920695648	0.152050501280167	0.1383	0.0633	0.0052	0.0023	0.0207	0.0036	0.0027	0.013	0.1495	0.0124	0.0163	0.0069	0.0993	0.0174	0.0068	0.0021	0.0025	0.0964	0.0859	0.0072	0.0112	0.0076	0.0236	0.0079	0.0187	0.1756
8	rs7812322	11410797	NA	NA	NA	NA	0.320502858776627	0.182497408189411	0.1385	0.0638	0.0052	0.0023	0.0207	0.0036	0.0028	0.0132	0.1492	0.0125	0.0165	0.0069	0.0986	0.0172	0.0071	0.0021	0.0025	0.0965	0.0855	0.0071	0.0113	0.0078	0.0233	0.0082	0.0186	0.1756
8	rs73195298	11413192	NA	NA	NA	NA	0.38127561045264	0.216623479164879	0.1386	0.0639	0.0051	0.0024	0.0208	0.0035	0.0028	0.0134	0.1491	0.0125	0.0166	0.007	0.0983	0.017	0.0073	0.0021	0.0025	0.0966	0.0853	0.007	0.0114	0.0078	0.0231	0.0085	0.0185	0.1755
8	rs17153454	11414659	NA	NA	NA	NA	0.379127737897008	0.210960407392729	0.1388	0.0639	0.0051	0.0024	0.0207	0.0035	0.0028	0.0135	0.1489	0.0125	0.0167	0.007	0.0981	0.017	0.0073	0.0021	0.0025	0.0968	0.0852	0.0069	0.0114	0.0078	0.0229	0.0087	0.0185	0.1756
8	rs17153470	11417346	NA	NA	NA	NA	0.38976129919205	0.198428254519909	0.1398	0.0637	0.0051	0.0024	0.0206	0.0034	0.0028	0.0136	0.1484	0.0126	0.0167	0.0072	0.0978	0.017	0.0075	0.0021	0.0025	0.0969	0.0852	0.0069	0.0114	0.0079	0.0227	0.0088	0.0184	0.175
8	rs77181656	11418341	NA	NA	NA	NA	0.441219423172924	0.218127618961104	0.1402	0.0638	0.0051	0.0024	0.0206	0.0034	0.0028	0.0136	0.1478	0.0126	0.0167	0.0072	0.0978	0.017	0.0075	0.0021	0.0025	0.0968	0.0854	0.0069	0.0115	0.008	0.0226	0.0089	0.0184	0.1747
8	rs112254800	11418678	NA	NA	NA	NA	0.427560258738369	0.215444059008505	0.1403	0.0638	0.0051	0.0024	0.0206	0.0034	0.0028	0.0136	0.1476	0.0126	0.0167	0.0072	0.0979	0.017	0.0075	0.0021	0.0025	0.0967	0.0855	0.0069	0.0115	0.008	0.0226	0.0089	0.0184	0.1746
8	rs73197317	11425034	NA	NA	NA	NA	0.582419186723345	0.340382396347649	0.1417	0.0632	0.005	0.0022	0.0206	0.0033	0.0028	0.0137	0.1466	0.0128	0.0168	0.0075	0.0975	0.017	0.0077	0.0021	0.0026	0.0961	0.0858	0.0071	0.0115	0.0082	0.0221	0.0093	0.0184	0.1748
8	rs13280813	11425105	NA	NA	NA	NA	0.574918808661447	0.33410488358444	0.1417	0.0632	0.005	0.0022	0.0206	0.0033	0.0028	0.0137	0.1466	0.0128	0.0168	0.0075	0.0975	0.017	0.0077	0.0021	0.0026	0.0961	0.0858	0.0071	0.0115	0.0082	0.0221	0.0093	0.0184	0.1748
8	rs12547947	11427341	NA	NA	NA	NA	0.634061408673913	0.382179258775085	0.1418	0.0632	0.005	0.0022	0.0206	0.0033	0.0028	0.0138	0.1464	0.0128	0.0168	0.0076	0.0974	0.017	0.0077	0.0021	0.0026	0.0961	0.0859	0.0072	0.0115	0.0082	0.022	0.0093	0.0184	0.1747
8	rs34417510	11428424	NA	NA	NA	NA	0.695982033186453	0.411043539350874	0.1419	0.0632	0.005	0.0022	0.0206	0.0032	0.0028	0.0138	0.1464	0.0128	0.0168	0.0075	0.0974	0.017	0.0077	0.0021	0.0026	0.096	0.0859	0.0072	0.0115	0.0082	0.022	0.0094	0.0185	0.1747
8	rs112008531	11433213	NA	NA	NA	NA	0.8503250879868	0.523373607470373	0.1421	0.0632	0.005	0.0022	0.0206	0.0032	0.0028	0.0138	0.1462	0.0128	0.0168	0.0075	0.0974	0.017	0.0077	0.0021	0.0026	0.0959	0.0858	0.0072	0.0115	0.0082	0.022	0.0094	0.0185	0.1747
8	rs77411380	11436354	NA	NA	NA	NA	0.782311213501731	0.575138833138321	0.1424	0.0633	0.005	0.0022	0.0207	0.0031	0.0028	0.014	0.1457	0.0131	0.0169	0.0076	0.0973	0.0171	0.0078	0.0022	0.0025	0.0953	0.0856	0.0074	0.0115	0.0083	0.0221	0.0096	0.0185	0.1742
8	rs12677326	11439225	NA	NA	NA	NA	0.795125963061783	0.577836324899899	0.1429	0.0633	0.0051	0.0022	0.0207	0.0029	0.0028	0.0144	0.1444	0.0136	0.017	0.0075	0.0974	0.0173	0.0081	0.0022	0.0025	0.0943	0.0849	0.0076	0.0114	0.0085	0.0224	0.01	0.0186	0.1741
8	rs62490930	11441069	NA	NA	NA	NA	0.8957471398713	0.655583300460394	0.1429	0.0633	0.0051	0.0022	0.0207	0.0029	0.0028	0.0145	0.1443	0.0136	0.0171	0.0075	0.0974	0.0173	0.0081	0.0022	0.0025	0.0942	0.085	0.0076	0.0115	0.0085	0.0224	0.01	0.0186	0.1741
8	rs11783137	11448738	NA	NA	NA	NA	0.854902596843339	0.666874450479613	0.1426	0.0633	0.0052	0.0022	0.0206	0.003	0.0029	0.0146	0.144	0.0136	0.0171	0.0074	0.0978	0.0174	0.0082	0.0023	0.0025	0.0939	0.0853	0.0077	0.0115	0.0085	0.0225	0.0101	0.0187	0.1734
8	rs79466855	11452059	NA	NA	NA	NA	0.89312475830516	0.678504512300848	0.1423	0.0632	0.0052	0.0022	0.0205	0.003	0.0029	0.0147	0.1434	0.0136	0.0171	0.0074	0.0981	0.0174	0.0083	0.0024	0.0026	0.0937	0.0859	0.0079	0.0115	0.0085	0.0225	0.0102	0.0187	0.1727
8	rs34876360	11455262	NA	NA	NA	NA	0.793723608208352	0.643316597342891	0.1423	0.0633	0.0052	0.0022	0.0205	0.003	0.0029	0.0148	0.1433	0.0136	0.0171	0.0074	0.0982	0.0174	0.0082	0.0024	0.0026	0.0936	0.086	0.0079	0.0115	0.0085	0.0226	0.0102	0.0187	0.1726
8	rs79802030	11456604	NA	NA	NA	NA	0.798636533235261	0.672021350757585	0.1424	0.0632	0.0052	0.0022	0.0205	0.003	0.0029	0.0148	0.1433	0.0136	0.0171	0.0074	0.0981	0.0174	0.0082	0.0024	0.0026	0.0936	0.086	0.0079	0.0116	0.0085	0.0226	0.0102	0.0187	0.1724
8	rs118151985	11458231	NA	NA	NA	NA	0.803014572023414	0.702494966541484	0.1423	0.0632	0.0052	0.0022	0.0205	0.003	0.0029	0.0148	0.1433	0.0136	0.0171	0.0074	0.0981	0.0174	0.0082	0.0024	0.0026	0.0936	0.0861	0.0079	0.0116	0.0085	0.0225	0.0102	0.0186	0.1724
8	rs112396836	11460103	NA	NA	NA	NA	0.819524001845569	0.718442381114304	0.1423	0.0632	0.0052	0.0022	0.0205	0.003	0.0029	0.0148	0.1432	0.0136	0.0171	0.0074	0.0982	0.0174	0.0082	0.0024	0.0026	0.0936	0.0861	0.0079	0.0116	0.0085	0.0225	0.0102	0.0186	0.1724
8	rs13248109	11462517	NA	NA	NA	NA	0.85136816110118	0.732217422204701	0.1423	0.0632	0.0052	0.0022	0.0205	0.003	0.0029	0.0148	0.1432	0.0136	0.0171	0.0074	0.0982	0.0174	0.0082	0.0024	0.0026	0.0936	0.0862	0.008	0.0116	0.0085	0.0225	0.0102	0.0186	0.1725
8	rs73201416	11467688	NA	NA	NA	NA	0.613981530383363	0.591797827938016	0.1422	0.0625	0.0054	0.0022	0.0204	0.0032	0.0028	0.0152	0.1414	0.014	0.0174	0.0074	0.0989	0.0174	0.0081	0.0025	0.0026	0.0936	0.0871	0.0081	0.0117	0.0084	0.0226	0.0101	0.0179	0.1732
8	rs10106995	11469622	NA	NA	NA	NA	0.513364882326297	0.410653169499924	0.1419	0.0624	0.0055	0.0022	0.0203	0.0034	0.0026	0.0157	0.1392	0.0145	0.0177	0.0073	0.0996	0.0173	0.0078	0.0026	0.0027	0.0935	0.0881	0.0082	0.0117	0.0083	0.0226	0.0098	0.0172	0.174
8	rs77015314	11469904	NA	NA	NA	NA	0.565055703511878	0.439013747608249	0.1416	0.0627	0.0055	0.0022	0.0203	0.0034	0.0026	0.0158	0.1385	0.0146	0.0177	0.0072	0.0997	0.0172	0.0078	0.0026	0.0027	0.0936	0.0881	0.0082	0.0117	0.0082	0.0226	0.0098	0.0171	0.1746
8	rs2250556	11470573	NA	NA	NA	NA	0.583436220458857	0.311142711991857	0.1409	0.0634	0.0053	0.0022	0.0202	0.0035	0.0025	0.016	0.137	0.0148	0.0179	0.0072	0.1	0.0171	0.0076	0.0026	0.0027	0.0939	0.088	0.0082	0.0117	0.0081	0.0226	0.0097	0.0167	0.176
8	rs75452611	11472324	NA	NA	NA	NA	0.617249591911127	0.341246656018996	0.1408	0.0634	0.0053	0.0022	0.0203	0.0035	0.0025	0.016	0.1368	0.0148	0.0179	0.0072	0.1	0.0171	0.0076	0.0026	0.0027	0.0939	0.088	0.0082	0.0117	0.0081	0.0225	0.0096	0.0166	0.1764
8	rs74797458	11473710	NA	NA	NA	NA	0.634554851414131	0.381541645720922	0.1407	0.0634	0.0053	0.0022	0.0203	0.0035	0.0025	0.0161	0.1365	0.0149	0.0179	0.0072	0.1	0.0171	0.0075	0.0026	0.0027	0.0939	0.0881	0.0082	0.0117	0.0081	0.0225	0.0096	0.0166	0.1767
8	rs936548	11476467	NA	NA	NA	NA	0.457140867840686	0.213305102836358	0.1404	0.0634	0.0053	0.0022	0.0203	0.0035	0.0026	0.0161	0.1362	0.015	0.0179	0.0073	0.0999	0.0171	0.0075	0.0026	0.0028	0.0939	0.0884	0.0083	0.0118	0.0082	0.0224	0.0095	0.0165	0.1774
8	rs1017804	11477956	NA	NA	NA	NA	0.432305041043568	0.18493431688321	0.1404	0.0634	0.0053	0.0022	0.0203	0.0035	0.0026	0.0161	0.136	0.015	0.0179	0.007	0.0999	0.0171	0.0074	0.0026	0.0028	0.0939	0.0883	0.0083	0.0119	0.0082	0.0226	0.0094	0.0164	0.1776
8	rs2246403	11482466	NA	NA	NA	NA	0.396032920930503	0.138223683378998	0.1403	0.0635	0.0054	0.0022	0.02	0.0037	0.0026	0.016	0.1358	0.0151	0.0179	0.007	0.0998	0.017	0.0074	0.0027	0.0028	0.0939	0.0884	0.0083	0.0119	0.0083	0.0227	0.0093	0.0162	0.1781
8	rs12681079	11483870	NA	NA	NA	NA	0.387311281858398	0.119709645627486	0.14	0.0636	0.0054	0.0022	0.0199	0.0037	0.0026	0.016	0.1357	0.0152	0.0179	0.007	0.0999	0.017	0.0073	0.0027	0.0028	0.0939	0.0885	0.0083	0.012	0.0083	0.0227	0.0092	0.0162	0.1783
8	rs2256241	11494657	NA	NA	NA	NA	0.368372581822798	0.0277093156342419	0.1398	0.0632	0.0053	0.0025	0.0196	0.0039	0.0026	0.0161	0.1339	0.0152	0.018	0.0068	0.0999	0.0168	0.0069	0.0027	0.0028	0.0945	0.0894	0.0083	0.0122	0.0083	0.0236	0.009	0.0154	0.1799
8	rs77443538	11496595	NA	NA	NA	NA	0.358523377513958	0.0387309430377295	0.1395	0.0632	0.0054	0.0025	0.0195	0.0039	0.0026	0.0161	0.1341	0.0152	0.018	0.0068	0.0996	0.0168	0.0069	0.0027	0.0028	0.0947	0.0893	0.0083	0.0122	0.0082	0.0238	0.0089	0.0154	0.1802
8	rs2252902	11499277	NA	NA	NA	NA	0.276814740750439	0.0187850094271995	0.1393	0.0631	0.0054	0.0025	0.0195	0.0039	0.0026	0.0161	0.1342	0.0151	0.0179	0.0068	0.0994	0.0168	0.0069	0.0027	0.0029	0.0949	0.0893	0.0083	0.0122	0.0082	0.024	0.0089	0.0154	0.1804
8	rs77403785	11500989	NA	NA	NA	NA	0.295473518226456	0.0280834937104366	0.139	0.0631	0.0054	0.0025	0.0194	0.0039	0.0026	0.016	0.1343	0.0151	0.0179	0.0068	0.0994	0.0168	0.0069	0.0026	0.0029	0.095	0.0892	0.0083	0.0122	0.0082	0.024	0.0089	0.0154	0.1805
8	rs2100964	11501364	NA	NA	NA	NA	0.265741227007854	0.017603965551221	0.1388	0.0631	0.0055	0.0025	0.0194	0.0039	0.0026	0.0161	0.1343	0.0151	0.0179	0.0068	0.0994	0.0168	0.0069	0.0026	0.0029	0.095	0.0892	0.0083	0.0122	0.0082	0.024	0.0089	0.0153	0.1806
8	rs76837891	11503021	NA	NA	NA	NA	0.238785243283156	0.0125522483940766	0.1379	0.0633	0.0056	0.0026	0.0194	0.004	0.0025	0.0164	0.1346	0.015	0.0179	0.0068	0.099	0.0168	0.0068	0.0027	0.003	0.0955	0.0896	0.0082	0.0122	0.008	0.0242	0.0091	0.0151	0.1804
8	rs17153585	11504870	NA	NA	NA	NA	0.200930407509192	0.00665970559639874	0.1375	0.0634	0.0057	0.0026	0.0193	0.004	0.0025	0.0165	0.1347	0.0149	0.0178	0.0069	0.0989	0.0168	0.0067	0.0027	0.003	0.0957	0.0898	0.0082	0.0122	0.0081	0.0243	0.0091	0.015	0.1804
8	rs6601601	11508448	NA	NA	NA	NA	0.181416935973276	0.00586394587704045	0.1374	0.0637	0.0057	0.0027	0.0193	0.0041	0.0025	0.0164	0.1343	0.0149	0.0178	0.0069	0.0985	0.0169	0.0067	0.0027	0.003	0.0959	0.0896	0.0081	0.0121	0.0081	0.0244	0.0091	0.0149	0.1807
8	rs117660206	11509130	NA	NA	NA	NA	0.207436120137288	0.0100339926587391	0.1374	0.0636	0.0057	0.0027	0.0193	0.0041	0.0025	0.0164	0.1343	0.0149	0.0178	0.0069	0.0985	0.0169	0.0067	0.0027	0.003	0.0959	0.0896	0.0081	0.0121	0.0081	0.0244	0.0091	0.0149	0.1807
8	rs75892530	11510593	NA	NA	NA	NA	0.206561911311117	0.0125522483940766	0.1373	0.0636	0.0057	0.0027	0.0193	0.0041	0.0025	0.0164	0.1343	0.0149	0.0178	0.0069	0.0985	0.0169	0.0067	0.0027	0.003	0.0961	0.0897	0.0081	0.0121	0.0081	0.0244	0.0091	0.0149	0.1807
8	rs4841579	11516592	NA	NA	NA	NA	0.110626969620332	0.0342322255786851	0.1366	0.064	0.006	0.0028	0.0189	0.004	0.0028	0.0167	0.1346	0.0149	0.0173	0.0071	0.0984	0.0166	0.006	0.0027	0.0031	0.099	0.09	0.0084	0.0118	0.008	0.0241	0.0086	0.0145	0.1799
8	rs61579736	11518464	NA	NA	NA	NA	0.097107287114931	0.0194485742272833	0.1365	0.064	0.006	0.0028	0.0189	0.004	0.0029	0.0167	0.1345	0.0151	0.0173	0.0071	0.0983	0.0165	0.006	0.0026	0.0031	0.0991	0.09	0.0084	0.0119	0.008	0.024	0.0086	0.0145	0.1798
8	rs77193599	11519499	NA	NA	NA	NA	0.10131021815133	0.0188237317520134	0.1365	0.064	0.006	0.0028	0.0189	0.004	0.0029	0.0167	0.1344	0.0151	0.0173	0.0071	0.0983	0.0165	0.006	0.0026	0.0031	0.0991	0.09	0.0084	0.0119	0.008	0.024	0.0086	0.0145	0.1798
8	rs55986436	11521811	NA	NA	NA	NA	0.101492094465126	0.0182851640271501	0.1365	0.0641	0.006	0.0028	0.0189	0.0039	0.0028	0.0168	0.1343	0.0151	0.0173	0.0071	0.0983	0.0165	0.006	0.0026	0.0031	0.0992	0.0901	0.0084	0.0119	0.008	0.024	0.0086	0.0145	0.1798
8	rs11774712	11522606	NA	NA	NA	NA	0.101804356314041	0.0186690759947514	0.1365	0.0641	0.006	0.0028	0.0189	0.0039	0.0028	0.0168	0.1342	0.0151	0.0173	0.0071	0.0983	0.0165	0.006	0.0026	0.0031	0.0993	0.0901	0.0084	0.0119	0.008	0.024	0.0086	0.0144	0.1798
8	rs79125998	11524136	NA	NA	NA	NA	0.0998625344230713	0.0185919817495896	0.1365	0.0642	0.0061	0.0028	0.0189	0.0039	0.0028	0.0168	0.1341	0.0151	0.0172	0.0071	0.0982	0.0165	0.006	0.0026	0.0031	0.0994	0.0901	0.0084	0.0119	0.0081	0.024	0.0086	0.0144	0.1798
8	rs11250157	11525435	NA	NA	NA	NA	0.0876762393893931	0.0135866749403153	0.1366	0.0643	0.0061	0.0028	0.0188	0.0039	0.0028	0.0168	0.1341	0.0151	0.0172	0.0071	0.0981	0.0166	0.006	0.0026	0.0031	0.0995	0.0901	0.0084	0.0119	0.0081	0.024	0.0086	0.0144	0.1797
8	rs11777330	11529198	NA	NA	NA	NA	0.0900192288419182	0.0172310061886586	0.1366	0.0643	0.006	0.0028	0.0188	0.0039	0.0029	0.0169	0.1339	0.0152	0.0172	0.007	0.098	0.0166	0.006	0.0026	0.0031	0.0997	0.0902	0.0083	0.0119	0.0081	0.0241	0.0086	0.0144	0.1797
8	rs75394686	11534146	NA	NA	NA	NA	0.0725917060660666	0.0147651151954679	0.1369	0.0643	0.006	0.0028	0.0187	0.0038	0.0029	0.0169	0.1336	0.0152	0.0171	0.007	0.0977	0.0167	0.006	0.0026	0.0031	0.0999	0.0905	0.0082	0.0118	0.0081	0.0242	0.0084	0.0145	0.1798
8	rs55994985	11537190	NA	NA	NA	NA	0.0667855101930088	0.0153551385752214	0.1372	0.0644	0.006	0.0027	0.0186	0.0038	0.0029	0.0169	0.1334	0.0153	0.0171	0.0069	0.0973	0.0166	0.006	0.0026	0.0031	0.1001	0.0909	0.0082	0.0118	0.0081	0.0242	0.0083	0.0147	0.1798
8	rs11784691	11541697	NA	NA	NA	NA	0.058278364041622	0.0102900775139111	0.1374	0.0644	0.006	0.0027	0.0186	0.0037	0.0029	0.017	0.133	0.0154	0.0171	0.0069	0.0967	0.0165	0.006	0.0027	0.0031	0.1003	0.0914	0.0083	0.0118	0.008	0.0244	0.0082	0.0147	0.1796
8	rs73201460	11542672	NA	NA	NA	NA	0.0594681111702969	0.0128390143694746	0.1374	0.0644	0.0059	0.0027	0.0186	0.0037	0.0029	0.017	0.1329	0.0154	0.0171	0.0069	0.0965	0.0165	0.006	0.0027	0.0031	0.1004	0.0914	0.0083	0.0118	0.0081	0.0244	0.0082	0.0148	0.1797
8	rs4841583	11546264	NA	NA	NA	NA	0.051087522747496	0.00684379892176991	0.1371	0.0644	0.0059	0.0027	0.0187	0.0036	0.0029	0.017	0.1327	0.0154	0.0171	0.0069	0.0961	0.0166	0.0059	0.0027	0.003	0.101	0.0914	0.0083	0.0119	0.0081	0.0245	0.0083	0.0148	0.1798
8	rs4469416	11575840	NA	NA	NA	NA	0.0664479326685505	0.00753325145155703	0.1373	0.0644	0.0057	0.0027	0.0188	0.0036	0.0028	0.0172	0.1325	0.0156	0.0171	0.0066	0.0951	0.0165	0.0058	0.0026	0.0029	0.1021	0.0923	0.0082	0.0118	0.008	0.0249	0.0083	0.0148	0.1791
8	rs73203489	11576486	NA	NA	NA	NA	0.0669049227813051	0.00733959634483772	0.1373	0.0644	0.0057	0.0027	0.0188	0.0036	0.0028	0.0172	0.1325	0.0156	0.0171	0.0066	0.0951	0.0165	0.0058	0.0026	0.0029	0.1021	0.0924	0.0082	0.0118	0.008	0.0249	0.0083	0.0148	0.1791
8	rs73203495	11580334	NA	NA	NA	NA	0.0752262443760473	0.00896256560541821	0.1374	0.0644	0.0057	0.0027	0.0188	0.0035	0.0028	0.0173	0.1324	0.0156	0.0171	0.0066	0.0949	0.0165	0.0058	0.0026	0.0029	0.1023	0.0925	0.0082	0.0118	0.008	0.0249	0.0083	0.0148	0.179
8	rs73203500	11582707	NA	NA	NA	NA	0.0858627657636069	0.00877685467833528	0.1374	0.0644	0.0056	0.0027	0.0188	0.0035	0.0027	0.0174	0.1324	0.0156	0.0171	0.0065	0.0946	0.0165	0.0057	0.0027	0.0029	0.1026	0.0927	0.0082	0.0118	0.008	0.025	0.0083	0.0148	0.1788
8	rs10086064	11583841	NA	NA	NA	NA	0.0738801275269283	0.00721990081902487	0.1375	0.0644	0.0055	0.0027	0.0188	0.0035	0.0027	0.0174	0.1324	0.0156	0.0171	0.0065	0.0946	0.0165	0.0057	0.0027	0.0029	0.1027	0.0928	0.0082	0.0118	0.008	0.0251	0.0083	0.0148	0.1787
8	rs74459197	11584909	NA	NA	NA	NA	0.0790260833122844	0.00668257294700575	0.1375	0.0643	0.0055	0.0027	0.0188	0.0035	0.0027	0.0174	0.1323	0.0156	0.0172	0.0065	0.0946	0.0165	0.0057	0.0027	0.0029	0.1027	0.0929	0.0082	0.0118	0.008	0.0251	0.0083	0.0148	0.1787
8	rs111589866	11589961	NA	NA	NA	NA	0.0932125405620923	0.00590675265888128	0.1376	0.0639	0.0055	0.0026	0.0188	0.0034	0.0027	0.0175	0.1321	0.0156	0.0173	0.0064	0.0943	0.0165	0.0057	0.0027	0.0028	0.1027	0.0935	0.0083	0.0117	0.008	0.0253	0.0084	0.0148	0.1785
8	rs2898295	11595969	NA	NA	NA	NA	0.0827413387952557	0.0059497243751927	0.1377	0.0635	0.0055	0.0026	0.0189	0.0034	0.0028	0.0175	0.1319	0.0156	0.0176	0.0064	0.0939	0.0165	0.0057	0.0027	0.0027	0.1026	0.0941	0.0083	0.0117	0.008	0.0256	0.0085	0.0147	0.1783
8	rs10090884	11599570	NA	NA	NA	NA	0.0897302254395749	0.00691351421345186	0.1379	0.0635	0.0054	0.0027	0.0189	0.0033	0.0027	0.0177	0.1319	0.0155	0.0177	0.0064	0.094	0.0166	0.0057	0.0027	0.0027	0.1023	0.0945	0.0083	0.0115	0.0081	0.0256	0.0086	0.0147	0.1781
8	rs75385343	11600532	NA	NA	NA	NA	0.10656026408301	0.00877685467833528	0.1375	0.0638	0.0055	0.0026	0.0189	0.0034	0.0026	0.0179	0.132	0.0153	0.0178	0.0064	0.0936	0.0167	0.0058	0.0027	0.0025	0.1021	0.0956	0.0082	0.0114	0.0081	0.0256	0.0089	0.0146	0.1775
8	rs28709984	11604659	NA	NA	NA	NA	0.145226008667644	0.013096657248813	0.1371	0.0643	0.0055	0.0025	0.0188	0.0034	0.0026	0.0182	0.1327	0.0152	0.0179	0.0061	0.0928	0.0167	0.0058	0.0027	0.0025	0.1016	0.097	0.0081	0.0113	0.0081	0.0256	0.0092	0.0145	0.1767
8	rs2173117	11605130	NA	NA	NA	NA	0.147991136523126	0.0171568854544644	0.1371	0.0643	0.0055	0.0025	0.0189	0.0034	0.0026	0.0183	0.1326	0.0152	0.0179	0.0061	0.0929	0.0166	0.0058	0.0027	0.0024	0.1017	0.0971	0.0081	0.0113	0.0081	0.0256	0.0092	0.0145	0.1765
8	rs3729848	11607930	NA	NA	NA	NA	0.188421902324277	0.0217549479529479	0.1371	0.0644	0.0054	0.0023	0.0189	0.0034	0.0025	0.0186	0.1331	0.0152	0.0181	0.006	0.0927	0.0166	0.006	0.0027	0.0022	0.1014	0.0971	0.0081	0.0112	0.0085	0.0258	0.0093	0.0146	0.176
8	rs13264774	11612315	NA	NA	NA	NA	0.177971667026815	0.0356337917797721	0.1368	0.0644	0.0052	0.0023	0.0189	0.0035	0.0026	0.0187	0.1338	0.0151	0.0183	0.0061	0.0927	0.0164	0.0063	0.0027	0.0022	0.1014	0.0973	0.0081	0.0109	0.0085	0.026	0.0094	0.0145	0.175
8	rs804280	11612698	NA	NA	NA	NA	0.169419056087554	0.041214040100107	0.1368	0.0644	0.0052	0.0023	0.0189	0.0035	0.0026	0.0187	0.1338	0.015	0.0183	0.0061	0.0927	0.0164	0.0062	0.0028	0.0022	0.1015	0.0972	0.0081	0.0109	0.0085	0.026	0.0093	0.0145	0.1751
8	rs3729856	11614575	NA	NA	NA	NA	0.140263507526684	0.0390580037421088	0.1367	0.0647	0.0052	0.0023	0.019	0.0035	0.0026	0.0187	0.134	0.015	0.0183	0.0062	0.0926	0.0165	0.0063	0.0028	0.0022	0.1014	0.0969	0.0081	0.0107	0.0085	0.026	0.0093	0.0145	0.1751
8	rs745379	11615695	NA	NA	NA	NA	0.135559057205867	0.0478707019911049	0.1367	0.0648	0.0052	0.0023	0.019	0.0035	0.0026	0.0187	0.134	0.015	0.0183	0.0063	0.0926	0.0165	0.0063	0.0028	0.0022	0.1013	0.0967	0.008	0.0107	0.0085	0.026	0.0093	0.0146	0.1751
8	rs1062270	11617339	NA	NA	NA	NA	0.121585277512863	0.0349038415136676	0.1367	0.065	0.0052	0.0023	0.0191	0.0035	0.0026	0.0187	0.1341	0.015	0.0182	0.0063	0.0923	0.0165	0.0063	0.0028	0.0022	0.1014	0.0965	0.008	0.0107	0.0085	0.0261	0.0093	0.0146	0.1753
8	rs804287	11618311	NA	NA	NA	NA	0.11325138683043	0.040323211082813	0.1367	0.0651	0.0052	0.0023	0.0191	0.0035	0.0026	0.0187	0.1341	0.015	0.0182	0.0063	0.0922	0.0165	0.0063	0.0028	0.0023	0.1014	0.0965	0.008	0.0107	0.0085	0.0261	0.0093	0.0146	0.1753
8	rs36018280	11619397	NA	NA	NA	NA	0.107123930326613	0.0394960144567185	0.1366	0.0653	0.0052	0.0023	0.0191	0.0035	0.0026	0.0188	0.1341	0.015	0.0182	0.0062	0.0924	0.0165	0.0063	0.0028	0.0023	0.1013	0.0962	0.0081	0.0107	0.0085	0.0261	0.0092	0.0146	0.1753
8	rs804258	11634809	NA	NA	NA	NA	0.0503584828490156	0.0382967962738391	0.1369	0.0659	0.0053	0.0021	0.019	0.0035	0.0025	0.019	0.1354	0.0153	0.0183	0.0063	0.0918	0.0165	0.0066	0.0027	0.0022	0.1015	0.0949	0.0082	0.0106	0.0082	0.0258	0.0086	0.0146	0.1755
8	rs4840581	11635569	NA	NA	NA	NA	0.0470857312898025	0.0450385573984819	0.1371	0.0658	0.0053	0.0021	0.019	0.0036	0.0025	0.0191	0.1355	0.0152	0.0183	0.0063	0.0919	0.0164	0.0066	0.0027	0.0022	0.1015	0.0947	0.0082	0.0106	0.0082	0.026	0.0086	0.0146	0.1753
8	rs8191598	11635616	NA	NA	NA	NA	0.0465989807002773	0.0392767337028858	0.1371	0.0658	0.0053	0.0021	0.019	0.0036	0.0025	0.0191	0.1356	0.0152	0.0183	0.0063	0.0919	0.0164	0.0066	0.0027	0.0022	0.1014	0.0947	0.0082	0.0106	0.0082	0.0259	0.0086	0.0146	0.1753
8	rs8191613	11637276	NA	NA	NA	NA	0.0417438707445868	0.0337196725197628	0.1371	0.0658	0.0053	0.0021	0.019	0.0036	0.0025	0.0191	0.1355	0.0152	0.0183	0.0063	0.092	0.0165	0.0066	0.0027	0.0022	0.1012	0.0947	0.0082	0.0106	0.0082	0.026	0.0085	0.0146	0.1754
8	rs6601606	11638244	NA	NA	NA	NA	0.0406934487736766	0.0350076971733541	0.1371	0.0657	0.0053	0.0021	0.019	0.0036	0.0026	0.0191	0.1355	0.0152	0.0183	0.0063	0.092	0.0165	0.0066	0.0027	0.0022	0.101	0.0946	0.0082	0.0106	0.0082	0.0261	0.0085	0.0146	0.1756
8	rs8191664	11643553	NA	NA	NA	NA	0.0306427387949444	0.0265095516250392	0.1375	0.0656	0.0054	0.0022	0.019	0.0037	0.0027	0.0192	0.1353	0.0152	0.0183	0.0064	0.0921	0.0168	0.0067	0.0028	0.0023	0.0998	0.0945	0.0082	0.0106	0.0082	0.026	0.0084	0.0146	0.176
8	rs6997097	11643972	NA	NA	NA	NA	0.0297847448085531	0.029172343869827	0.1375	0.0656	0.0054	0.0022	0.019	0.0037	0.0027	0.0192	0.1352	0.0152	0.0183	0.0064	0.0921	0.0168	0.0067	0.0028	0.0023	0.0997	0.0945	0.0082	0.0105	0.0082	0.0261	0.0084	0.0146	0.176
8	rs2740438	11644647	NA	NA	NA	NA	0.0292486804133427	0.0395509206262521	0.1375	0.0656	0.0054	0.0022	0.019	0.0037	0.0027	0.0192	0.1352	0.0152	0.0183	0.0064	0.0921	0.0168	0.0067	0.0028	0.0023	0.0996	0.0945	0.0082	0.0105	0.0082	0.0261	0.0084	0.0147	0.1761
8	rs1883017	11647014	NA	NA	NA	NA	0.0313034810950034	0.0354245302153153	0.1377	0.0656	0.0054	0.0023	0.0191	0.0038	0.0027	0.0191	0.1351	0.0153	0.0183	0.0065	0.0922	0.0169	0.0067	0.0029	0.0022	0.0991	0.0945	0.0082	0.0104	0.0081	0.0261	0.0083	0.0147	0.176
8	rs2740443	11648722	NA	NA	NA	NA	0.0282523053288521	0.0343866830986205	0.1377	0.0656	0.0055	0.0023	0.0191	0.0039	0.0028	0.019	0.1351	0.0153	0.0183	0.0066	0.0922	0.0169	0.0068	0.0029	0.0022	0.0988	0.0944	0.0082	0.0104	0.0082	0.0262	0.0083	0.0148	0.1759
8	rs7845566	11653150	NA	NA	NA	NA	0.024586631947765	0.0350596779307638	0.1381	0.0658	0.0056	0.0023	0.0192	0.0039	0.0028	0.019	0.1352	0.0153	0.0183	0.0067	0.0921	0.0169	0.0069	0.0029	0.0022	0.0982	0.0944	0.0081	0.0102	0.0082	0.0261	0.0082	0.0148	0.1757
8	rs73207246	11655098	NA	NA	NA	NA	0.0211482970243258	0.0383509435708614	0.1382	0.0658	0.0057	0.0023	0.0192	0.0039	0.0027	0.019	0.1352	0.0153	0.0182	0.0068	0.0923	0.0169	0.0069	0.0028	0.0023	0.098	0.0944	0.008	0.0101	0.0082	0.0262	0.0083	0.0147	0.1757
8	rs11774161	11656357	NA	NA	NA	NA	0.0193377333549052	0.0277093156342419	0.1382	0.0661	0.0058	0.0023	0.0193	0.004	0.0027	0.019	0.1349	0.0152	0.0182	0.0069	0.0924	0.0169	0.0069	0.0028	0.0023	0.098	0.0945	0.008	0.0101	0.0082	0.0261	0.0083	0.0146	0.1755
8	rs1047643	11660362	NA	NA	NA	NA	0.015328826661098	0.0535721753336495	0.1385	0.0661	0.006	0.0023	0.0194	0.0041	0.0027	0.019	0.1352	0.0151	0.0181	0.0072	0.0925	0.017	0.0069	0.0028	0.0024	0.0976	0.0944	0.0079	0.0099	0.0083	0.0259	0.0083	0.0146	0.1749
8	rs12543505	11663075	NA	NA	NA	NA	0.0139956310354741	0.0485906013625322	0.1382	0.0662	0.006	0.0023	0.0195	0.0042	0.0028	0.019	0.1355	0.0151	0.0182	0.0073	0.0922	0.0171	0.0068	0.0029	0.0025	0.0975	0.0942	0.0079	0.0098	0.0084	0.0259	0.0082	0.0146	0.1747
8	rs1736057	11665217	NA	NA	NA	NA	0.0144867776889694	0.0503497626965575	0.1381	0.0663	0.0061	0.0023	0.0195	0.0042	0.0027	0.019	0.1359	0.0151	0.0182	0.0074	0.092	0.0171	0.0068	0.0029	0.0025	0.0974	0.0943	0.0079	0.0098	0.0084	0.0259	0.0081	0.0146	0.1747
8	rs4731	11666337	NA	NA	NA	NA	0.0147612535806207	0.051085675261764	0.1381	0.0664	0.0061	0.0023	0.0195	0.0042	0.0028	0.019	0.1361	0.0151	0.0182	0.0074	0.0919	0.0171	0.0068	0.0029	0.0025	0.0966	0.0946	0.0078	0.0098	0.0084	0.0259	0.0081	0.0147	0.1748
8	rs7845951	11666791	NA	NA	NA	NA	0.0142429984295763	0.0465041230957959	0.1381	0.0664	0.0061	0.0023	0.0195	0.0042	0.0028	0.019	0.1361	0.0151	0.0181	0.0075	0.0918	0.017	0.0068	0.0029	0.0025	0.0966	0.0947	0.0078	0.0098	0.0084	0.0259	0.0081	0.0147	0.1748
8	rs80040100	11669676	NA	NA	NA	NA	0.0144935931599241	0.0565588846410579	0.1381	0.0665	0.0061	0.0023	0.0195	0.0043	0.0028	0.0191	0.1364	0.015	0.0181	0.0074	0.0915	0.017	0.0068	0.0031	0.0026	0.0964	0.0949	0.0077	0.0098	0.0084	0.0259	0.0082	0.0148	0.1747
8	rs1736058	11671041	NA	NA	NA	NA	0.0151449163459716	0.0725106983371063	0.1381	0.0665	0.0061	0.0024	0.0195	0.0043	0.0028	0.0191	0.1365	0.015	0.0181	0.0074	0.0913	0.017	0.0068	0.0031	0.0026	0.0962	0.095	0.0077	0.0097	0.0084	0.0259	0.0082	0.0148	0.1747
8	rs2229247	11683622	NA	NA	NA	NA	0.0153715005988912	0.14666892629045	0.1394	0.0674	0.0064	0.0023	0.0203	0.0041	0.0027	0.0188	0.1392	0.0146	0.0176	0.0076	0.0897	0.0165	0.0072	0.0029	0.0026	0.0937	0.0976	0.0067	0.0086	0.0083	0.0244	0.0087	0.0151	0.1746
8	rs962366	11684403	NA	NA	NA	NA	0.0160221810903095	0.184425714497837	0.1395	0.0675	0.0064	0.0023	0.0203	0.0041	0.0027	0.0188	0.1391	0.0146	0.0176	0.0076	0.0898	0.0165	0.0072	0.0029	0.0026	0.0936	0.0976	0.0067	0.0086	0.0083	0.0244	0.0088	0.0152	0.1746
8	rs10089520	11686089	NA	NA	NA	NA	0.0175247493370482	0.235446497019271	0.1396	0.0674	0.0065	0.0023	0.0203	0.004	0.0027	0.0188	0.1388	0.0146	0.0176	0.0076	0.09	0.0165	0.0072	0.0029	0.0027	0.0937	0.0976	0.0067	0.0085	0.0083	0.0244	0.009	0.0152	0.1744
8	rs73549729	11688342	NA	NA	NA	NA	0.0150045600563416	0.242092185144619	0.1395	0.0674	0.0065	0.0022	0.0203	0.004	0.0027	0.0188	0.139	0.0146	0.0175	0.0076	0.091	0.0166	0.0072	0.0029	0.0026	0.0936	0.0975	0.0066	0.0084	0.0082	0.0244	0.0086	0.0153	0.1743
8	rs1298295	11688485	NA	NA	NA	NA	0.0154642615323147	0.258052722464064	0.1395	0.0674	0.0065	0.0022	0.0202	0.004	0.0027	0.0188	0.1389	0.0146	0.0176	0.0076	0.0912	0.0166	0.0072	0.0029	0.0026	0.0935	0.0975	0.0067	0.0084	0.0082	0.0244	0.0086	0.0153	0.1742
8	rs9205	11689119	NA	NA	NA	NA	0.0151942694535809	0.247675215918046	0.1396	0.0674	0.0065	0.0022	0.0202	0.004	0.0027	0.0188	0.1389	0.0146	0.0176	0.0076	0.0913	0.0166	0.0072	0.0029	0.0025	0.0936	0.0976	0.0067	0.0083	0.0082	0.0244	0.0085	0.0153	0.1743
8	rs73207298	11691026	NA	NA	NA	NA	0.0189115798708445	0.293150806912992	0.1404	0.0671	0.0066	0.0021	0.0203	0.0038	0.0025	0.0188	0.1382	0.0145	0.0175	0.0076	0.0916	0.0164	0.0072	0.0028	0.0024	0.0939	0.0979	0.0066	0.0081	0.0082	0.0244	0.0086	0.0153	0.1745
8	rs11250168	11691142	NA	NA	NA	NA	0.0177769433399552	0.313549655750438	0.1404	0.0673	0.0066	0.0021	0.0203	0.0038	0.0025	0.0188	0.1382	0.0143	0.0175	0.0076	0.0917	0.0164	0.0072	0.0028	0.0024	0.094	0.0979	0.0066	0.0081	0.0082	0.0244	0.0086	0.0153	0.1745
8	rs3258	11696352	NA	NA	NA	NA	0.0203504486389758	0.373153176008252	0.141	0.0671	0.0066	0.0021	0.0206	0.0037	0.0024	0.0188	0.1379	0.0143	0.0174	0.0075	0.0919	0.0163	0.0072	0.0027	0.0023	0.0936	0.0984	0.0066	0.0079	0.0083	0.0243	0.0085	0.0157	0.1742
8	rs1296026	11697442	NA	NA	NA	NA	0.0212744093140074	0.389853679420715	0.1411	0.067	0.0067	0.0021	0.0206	0.0037	0.0024	0.0188	0.1382	0.0144	0.0174	0.0074	0.0917	0.0163	0.0072	0.0027	0.0024	0.0935	0.0983	0.0066	0.0079	0.0083	0.0243	0.0086	0.0157	0.1742
8	rs1296027	11697561	NA	NA	NA	NA	0.0189613572057407	0.393063826291004	0.1409	0.067	0.0066	0.0021	0.0206	0.0037	0.0024	0.0188	0.1384	0.0144	0.0174	0.0074	0.0917	0.0163	0.0072	0.0027	0.0024	0.0935	0.0984	0.0066	0.0079	0.0083	0.0243	0.0086	0.0156	0.1742
8	rs1296028	11698747	NA	NA	NA	NA	0.0117990949943428	0.293386994562684	0.141	0.0671	0.0065	0.0022	0.0207	0.0036	0.0025	0.0188	0.1384	0.0144	0.0175	0.0073	0.0915	0.0162	0.007	0.0028	0.0024	0.0934	0.0987	0.0066	0.0079	0.0083	0.0243	0.0085	0.0154	0.1743
8	rs1692821	11699988	NA	NA	NA	NA	0.0106290081333313	0.287734452506649	0.1411	0.0672	0.0065	0.0023	0.0208	0.0036	0.0026	0.0188	0.1386	0.0144	0.0175	0.0073	0.0911	0.0162	0.007	0.0028	0.0025	0.0931	0.0989	0.0066	0.0079	0.0083	0.0242	0.0084	0.0154	0.1741
8	rs6731	11700101	NA	NA	NA	NA	0.0105105691172478	0.298835134575165	0.1411	0.0672	0.0065	0.0023	0.0208	0.0036	0.0026	0.0188	0.1386	0.0144	0.0175	0.0073	0.0911	0.0162	0.007	0.0028	0.0025	0.0932	0.0989	0.0066	0.0079	0.0083	0.0242	0.0085	0.0154	0.1741
8	Affx-31401443	11702204	NA	NA	NA	NA	0.00818829192541823	0.342977075173033	0.141	0.0671	0.0065	0.0024	0.0209	0.0035	0.0026	0.0188	0.1387	0.0144	0.0175	0.0073	0.0913	0.0163	0.0071	0.0029	0.0025	0.0928	0.0991	0.0066	0.008	0.0082	0.0242	0.0084	0.0155	0.1741
8	rs3088244	11702277	NA	NA	NA	NA	0.0113098210007493	0.29812279422906	0.141	0.0671	0.0063	0.0023	0.0209	0.0035	0.0026	0.0188	0.1384	0.0144	0.0176	0.0072	0.0913	0.0161	0.0071	0.0031	0.0025	0.093	0.0991	0.0066	0.008	0.0082	0.0242	0.0084	0.0154	0.1742
8	rs3947	11702375	NA	NA	NA	NA	0.0112138240728119	0.29812279422906	0.1411	0.0669	0.0063	0.0024	0.0209	0.0035	0.0026	0.0188	0.1385	0.0144	0.0176	0.0073	0.0913	0.0161	0.0072	0.003	0.0025	0.0929	0.0991	0.0066	0.0079	0.0082	0.0242	0.0084	0.0154	0.1743
8	rs8898	11702542	NA	NA	NA	NA	0.0111688615814875	0.289967923990191	0.1411	0.0668	0.0063	0.0024	0.0209	0.0035	0.0026	0.0188	0.1384	0.0144	0.0176	0.0074	0.0914	0.0161	0.0072	0.0031	0.0025	0.0928	0.0991	0.0066	0.0079	0.0082	0.0242	0.0084	0.0154	0.1743
8	rs1736088	11705342	NA	NA	NA	NA	0.0139624492359426	0.308861233876846	0.1414	0.0659	0.0064	0.0024	0.021	0.0034	0.0025	0.0189	0.1379	0.0145	0.0176	0.0075	0.093	0.0164	0.0073	0.003	0.0025	0.0923	0.0993	0.0065	0.0076	0.0084	0.0242	0.0085	0.0154	0.1738
8	rs2294140	11705677	NA	NA	NA	NA	0.0164147205921961	0.295396910593623	0.1417	0.0657	0.0064	0.0024	0.021	0.0034	0.0025	0.0189	0.1378	0.0145	0.0176	0.0075	0.0931	0.0164	0.0073	0.003	0.0024	0.0922	0.0993	0.0065	0.0076	0.0084	0.0241	0.0085	0.0155	0.1737
8	Affx-31402332	11710174	NA	NA	NA	NA	0.018516782165176	0.276414639466011	0.1412	0.0656	0.0063	0.0023	0.0209	0.0035	0.0025	0.019	0.1375	0.0144	0.0175	0.0076	0.0928	0.0165	0.0077	0.0031	0.0024	0.0925	0.0994	0.0064	0.0076	0.0084	0.0244	0.0084	0.0154	0.1738
8	rs12338	11710888	NA	NA	NA	NA	0.0211572870778003	0.292914676860687	0.1409	0.0656	0.0062	0.0023	0.0209	0.0035	0.0025	0.019	0.1375	0.0144	0.0175	0.0076	0.0927	0.0165	0.0077	0.0031	0.0024	0.0925	0.1	0.0065	0.0076	0.0084	0.0244	0.0084	0.0153	0.1736
8	rs73209041	11714941	NA	NA	NA	NA	0.022284266620505	0.271787515114599	0.1403	0.0652	0.0061	0.0024	0.021	0.0036	0.0026	0.0191	0.1371	0.0144	0.0176	0.0078	0.0922	0.0168	0.0077	0.0032	0.0025	0.0929	0.1007	0.0064	0.0076	0.0086	0.0247	0.0085	0.0151	0.1736
8	rs1293288	11718528	NA	NA	NA	NA	0.025892886197005	0.294805328227394	0.1397	0.0648	0.0062	0.0024	0.0209	0.0037	0.0026	0.0191	0.1368	0.0144	0.0176	0.0079	0.0919	0.017	0.0078	0.0032	0.0025	0.0933	0.1011	0.0063	0.0076	0.0087	0.0247	0.0085	0.0151	0.1734
8	rs1299525	11722125	NA	NA	NA	NA	0.0279219316990413	0.291734891674382	0.1392	0.0647	0.0063	0.0024	0.0211	0.0037	0.0027	0.0191	0.1367	0.0143	0.0176	0.0079	0.0921	0.0171	0.0079	0.0033	0.0025	0.093	0.1012	0.0063	0.0076	0.0088	0.0247	0.0086	0.0152	0.1731
8	rs880632	11735939	NA	NA	NA	NA	0.0453432938829435	0.342977075173033	0.1383	0.0642	0.0064	0.0023	0.0213	0.0038	0.0027	0.019	0.1368	0.0142	0.0177	0.0081	0.0919	0.0173	0.0077	0.0032	0.0024	0.0927	0.1021	0.0061	0.0078	0.0092	0.025	0.0089	0.0151	0.1734
8	rs75311297	11736582	NA	NA	NA	NA	0.0412955569217085	0.269137879817265	0.1395	0.0643	0.0063	0.0023	0.0213	0.0038	0.0027	0.019	0.1364	0.0142	0.0177	0.0081	0.0919	0.0173	0.0077	0.0032	0.0024	0.0925	0.1018	0.0061	0.0079	0.0091	0.025	0.0085	0.0151	0.1734
8	rs78665641	11738559	NA	NA	NA	NA	0.0455586617022624	0.260667970731158	0.1395	0.0643	0.0063	0.0023	0.0213	0.0038	0.0026	0.0189	0.1364	0.0142	0.0176	0.0081	0.0918	0.0173	0.0077	0.0032	0.0023	0.0926	0.1019	0.0061	0.0079	0.0092	0.025	0.0085	0.0151	0.1734
8	rs966787	11742769	NA	NA	NA	NA	0.0650501416137766	0.217805015442632	0.1396	0.0641	0.0058	0.0023	0.0213	0.0037	0.0026	0.0189	0.1365	0.0142	0.0176	0.0081	0.0916	0.0173	0.0077	0.0032	0.0023	0.093	0.1022	0.0061	0.0079	0.0092	0.025	0.0085	0.015	0.1734
8	rs74581440	11743561	NA	NA	NA	NA	0.070264242098958	0.144330712889343	0.1405	0.0642	0.0058	0.0023	0.0204	0.0037	0.0026	0.0189	0.1363	0.0143	0.0176	0.0081	0.0917	0.0174	0.0076	0.0032	0.0023	0.0929	0.1023	0.0061	0.0079	0.0092	0.025	0.0084	0.015	0.1735
8	rs78867821	11746372	NA	NA	NA	NA	0.075916015917121	0.152240590799791	0.14	0.0639	0.0059	0.0023	0.0203	0.0037	0.0025	0.0187	0.1362	0.0145	0.0174	0.0083	0.0919	0.0174	0.0076	0.0032	0.0022	0.0924	0.1028	0.006	0.008	0.0092	0.0256	0.0083	0.0147	0.174
8	rs118105989	11747171	NA	NA	NA	NA	0.0793593163939492	0.12648076842974	0.1396	0.0637	0.006	0.0023	0.0205	0.0036	0.0025	0.0186	0.136	0.0146	0.0173	0.0083	0.0921	0.0174	0.0076	0.0032	0.0022	0.0921	0.1032	0.0059	0.0081	0.0092	0.0259	0.0082	0.0145	0.1744
8	rs55894533	11749242	NA	NA	NA	NA	0.0796042602671055	0.159140027848149	0.1396	0.0636	0.006	0.0023	0.0205	0.0036	0.0025	0.0185	0.1358	0.0147	0.0173	0.0084	0.0922	0.0175	0.0076	0.0032	0.0022	0.0921	0.1033	0.0059	0.0082	0.0091	0.026	0.0082	0.0144	0.1746
8	rs55926829	11750527	NA	NA	NA	NA	0.100610602284591	0.127281264844169	0.1393	0.0636	0.0059	0.0023	0.0205	0.0037	0.0025	0.0185	0.1359	0.0147	0.0173	0.0084	0.0935	0.0174	0.0076	0.0032	0.0021	0.0917	0.1031	0.006	0.0083	0.0091	0.026	0.0081	0.0143	0.1745
8	rs13265724	11751693	NA	NA	NA	NA	0.0887950273241625	0.145264366835946	0.1388	0.0635	0.006	0.0023	0.0205	0.0037	0.0025	0.0183	0.1362	0.0147	0.0173	0.0084	0.0934	0.0174	0.0077	0.0032	0.0021	0.0916	0.1032	0.006	0.0083	0.0091	0.0259	0.0081	0.0142	0.1749
8	rs73663042	11754289	NA	NA	NA	NA	0.0840272016487738	0.172166323934022	0.1373	0.0634	0.006	0.0023	0.0202	0.0036	0.0025	0.0182	0.1363	0.0147	0.0172	0.0083	0.0936	0.0175	0.0079	0.0032	0.0021	0.0919	0.1033	0.0061	0.0089	0.0092	0.0256	0.0083	0.0143	0.1754
8	rs1908814	11755055	NA	NA	NA	NA	0.0693633459763689	0.315720605577904	0.1344	0.0632	0.0063	0.0023	0.0198	0.0035	0.0026	0.018	0.1376	0.0147	0.0171	0.0082	0.0936	0.018	0.0082	0.0033	0.0021	0.0923	0.1026	0.0062	0.0088	0.0093	0.0252	0.0087	0.0144	0.1766
8	rs7831946	11755599	NA	NA	NA	NA	0.0816265903481155	0.353287541709458	0.1335	0.0629	0.0064	0.0023	0.0195	0.0035	0.0027	0.0179	0.1381	0.0147	0.017	0.0083	0.0937	0.0181	0.0084	0.0034	0.0021	0.093	0.103	0.0063	0.0088	0.0094	0.0251	0.0089	0.0143	0.1758
8	rs4841607	11757383	NA	NA	NA	NA	0.0760458010980112	0.374801309658333	0.133	0.0628	0.0064	0.0024	0.0197	0.0035	0.0027	0.0179	0.1381	0.0147	0.017	0.0082	0.0947	0.0181	0.0084	0.0034	0.0021	0.0931	0.103	0.0064	0.0084	0.0094	0.0251	0.0091	0.0146	0.1752
8	rs62493569	11764292	NA	NA	NA	NA	0.103532505886234	0.441399942218736	0.1327	0.0622	0.0064	0.0024	0.0197	0.0035	0.0029	0.0179	0.1365	0.0147	0.017	0.0084	0.0956	0.0179	0.0086	0.0034	0.0022	0.0934	0.1034	0.0067	0.0084	0.0095	0.025	0.0092	0.0147	0.1749
8	rs117277402	11769642	NA	NA	NA	NA	0.104562214420217	0.420311631676542	0.1326	0.0621	0.0064	0.0025	0.0197	0.0035	0.0029	0.0178	0.1362	0.0148	0.0171	0.0085	0.0959	0.0181	0.0086	0.0034	0.0022	0.0933	0.1034	0.0067	0.0085	0.0095	0.0248	0.0092	0.0145	0.1748
8	rs6997544	11772046	NA	NA	NA	NA	0.118385391317922	0.438616383828987	0.1326	0.0621	0.0064	0.0025	0.0196	0.0035	0.0029	0.0178	0.1362	0.0148	0.0171	0.0085	0.0959	0.0181	0.0086	0.0034	0.0021	0.0933	0.1035	0.0067	0.0085	0.0095	0.0248	0.0092	0.0145	0.1749
8	rs7817266	11773889	NA	NA	NA	NA	0.138244500558727	0.444188180337786	0.1328	0.0619	0.0064	0.0025	0.0197	0.0036	0.003	0.0178	0.1367	0.0148	0.0169	0.0086	0.0966	0.0179	0.0085	0.0037	0.0021	0.0924	0.1029	0.0067	0.0085	0.0097	0.0247	0.0092	0.0145	0.1749
8	rs117033088	11776838	NA	NA	NA	NA	0.205254509167841	0.533518189909314	0.1305	0.061	0.0067	0.0026	0.0194	0.0037	0.003	0.0175	0.1372	0.0147	0.0168	0.0089	0.098	0.0177	0.0085	0.0037	0.0021	0.0935	0.103	0.0066	0.0084	0.0101	0.0246	0.0093	0.0139	0.1753
8	rs7011924	11780593	NA	NA	NA	NA	0.216618863215113	0.589512932533067	0.1304	0.0609	0.0068	0.0026	0.0194	0.0037	0.003	0.0175	0.1373	0.0147	0.0168	0.0089	0.0981	0.0177	0.0085	0.0037	0.0022	0.0935	0.103	0.0066	0.0084	0.0101	0.0246	0.0093	0.0139	0.1753
8	rs9886596	11783007	NA	NA	NA	NA	0.23446035257691	0.607850925944076	0.1299	0.0604	0.0068	0.0026	0.0194	0.0037	0.003	0.0175	0.1376	0.0147	0.0168	0.0089	0.099	0.0178	0.0084	0.0038	0.0021	0.0937	0.103	0.0066	0.0084	0.0102	0.0247	0.0092	0.0138	0.1751
8	rs62493601	11788307	NA	NA	NA	NA	0.248137084258483	0.612600266828166	0.1297	0.0603	0.0068	0.0025	0.0194	0.0037	0.003	0.0174	0.1376	0.0147	0.0168	0.0091	0.099	0.0178	0.0085	0.0038	0.0021	0.0935	0.1032	0.0066	0.0083	0.0102	0.0248	0.0092	0.0138	0.1751
8	rs34583868	11791383	NA	NA	NA	NA	0.26537631869202	0.647399540577717	0.1296	0.0601	0.0069	0.0026	0.0195	0.0037	0.003	0.0174	0.1376	0.0147	0.0168	0.0091	0.099	0.0178	0.0085	0.0038	0.0021	0.0935	0.1033	0.0066	0.0083	0.0102	0.0248	0.0092	0.0138	0.1752
8	rs34143305	11796606	NA	NA	NA	NA	0.25661060943555	0.658365309135159	0.1298	0.0604	0.007	0.0026	0.0194	0.0037	0.003	0.0174	0.1376	0.0146	0.0167	0.0092	0.0988	0.0177	0.0085	0.0039	0.0021	0.0929	0.1033	0.0065	0.0084	0.0102	0.0248	0.0091	0.0138	0.1754
8	rs60176945	11796674	NA	NA	NA	NA	0.256789728338104	0.664084214370165	0.1298	0.0604	0.007	0.0026	0.0194	0.0037	0.003	0.0174	0.1376	0.0146	0.0167	0.0092	0.0988	0.0177	0.0085	0.0039	0.0021	0.0929	0.1033	0.0065	0.0084	0.0102	0.0248	0.0091	0.0138	0.1754
8	rs35304870	11800876	NA	NA	NA	NA	0.285279886505824	0.674082636763065	0.1297	0.0604	0.007	0.0026	0.0194	0.0037	0.003	0.0173	0.1377	0.0147	0.0167	0.0092	0.0987	0.0177	0.0085	0.0039	0.0021	0.0926	0.1032	0.0067	0.0084	0.0104	0.0248	0.0091	0.0138	0.1753
8	rs55906085	11801503	NA	NA	NA	NA	0.285374712302695	0.67157983398684	0.1297	0.0603	0.0071	0.0026	0.0194	0.0037	0.003	0.0173	0.1379	0.0147	0.0167	0.0092	0.0987	0.0177	0.0085	0.0039	0.0021	0.0926	0.1032	0.0067	0.0084	0.0104	0.0248	0.0091	0.0138	0.1753
8	rs4840598	11804737	NA	NA	NA	NA	0.292630805425605	0.721731138302236	0.1296	0.0604	0.0071	0.0026	0.0194	0.0038	0.003	0.0173	0.1379	0.0147	0.0167	0.0093	0.0987	0.0177	0.0086	0.0039	0.0021	0.0924	0.1031	0.0067	0.0084	0.0105	0.0248	0.0091	0.0138	0.1753
8	rs11782559	11804882	NA	NA	NA	NA	0.254332819646069	0.695960478262597	0.1296	0.0605	0.0072	0.0026	0.0194	0.0038	0.003	0.0173	0.1379	0.0147	0.0167	0.0093	0.0987	0.0177	0.0085	0.0039	0.0021	0.0923	0.1031	0.0067	0.0084	0.0103	0.0248	0.0091	0.0138	0.1754
8	rs73195039	11807080	NA	NA	NA	NA	0.296634062793717	0.690180056494469	0.1293	0.0603	0.0073	0.0027	0.0195	0.0038	0.003	0.0172	0.138	0.0147	0.0167	0.0093	0.0988	0.0177	0.0086	0.0039	0.0021	0.0923	0.1029	0.0067	0.0083	0.0104	0.0247	0.0092	0.0139	0.1755
8	rs35097563	11810752	NA	NA	NA	NA	0.388312617301102	0.896074786455799	0.1285	0.0597	0.0075	0.0027	0.0197	0.004	0.0031	0.0169	0.1382	0.0146	0.0167	0.0095	0.0996	0.0175	0.0086	0.004	0.0022	0.0926	0.1024	0.0068	0.0082	0.0107	0.0244	0.0095	0.014	0.1751
8	rs7816040	11813909	NA	NA	NA	NA	0.495507725707765	1.0911171599478	0.1279	0.0593	0.0077	0.0028	0.0198	0.0041	0.0031	0.0167	0.1384	0.0146	0.0167	0.0097	0.1001	0.0174	0.0085	0.0041	0.0022	0.0927	0.102	0.0069	0.0081	0.0109	0.0242	0.0098	0.0141	0.1748
8	rs77946343	11815420	NA	NA	NA	NA	0.507124840759446	1.0911171599478	0.1276	0.0593	0.0077	0.0028	0.0198	0.0041	0.0031	0.0167	0.1384	0.0146	0.0167	0.0097	0.1001	0.0174	0.0086	0.0041	0.0022	0.0932	0.1018	0.0069	0.0081	0.0109	0.0242	0.0098	0.0141	0.1748
8	rs58637143	11823303	NA	NA	NA	NA	0.569809560442767	1.04219602982739	0.1276	0.0592	0.0075	0.0027	0.0196	0.0041	0.0031	0.0166	0.1383	0.0145	0.0165	0.0097	0.1009	0.0173	0.0086	0.0041	0.0021	0.0937	0.1018	0.007	0.0081	0.011	0.0239	0.0095	0.014	0.1751
8	rs74898483	11825896	NA	NA	NA	NA	0.641339713224767	1.10202681266972	0.1275	0.0591	0.0076	0.0027	0.0196	0.0042	0.0031	0.0166	0.138	0.0145	0.0166	0.0098	0.1009	0.0174	0.0086	0.0041	0.0021	0.0939	0.1017	0.007	0.0081	0.011	0.0239	0.0096	0.014	0.1747
8	rs11998678	11830150	NA	NA	NA	NA	0.761919627345124	1.33981715022897	0.127	0.059	0.008	0.0027	0.0197	0.0043	0.0031	0.0165	0.1371	0.0146	0.0168	0.0099	0.1012	0.0175	0.009	0.0043	0.0021	0.0941	0.1015	0.0071	0.0081	0.0112	0.0241	0.0099	0.0141	0.1733
8	rs117419608	11831788	NA	NA	NA	NA	0.88071265788686	1.38396476418803	0.127	0.0586	0.0081	0.0028	0.0198	0.0044	0.0032	0.0166	0.137	0.0146	0.0168	0.0099	0.1018	0.0177	0.0091	0.0044	0.0022	0.0935	0.1018	0.0071	0.0081	0.0112	0.0241	0.01	0.0142	0.1726
8	rs7461062	11831948	NA	NA	NA	NA	0.879084938689219	1.38803620025478	0.127	0.0585	0.0081	0.0028	0.0198	0.0044	0.0032	0.0166	0.137	0.0146	0.0168	0.0099	0.1018	0.0177	0.0091	0.0044	0.0022	0.0934	0.1018	0.0071	0.0081	0.0112	0.0241	0.01	0.0142	0.1725
8	rs11774568	11836318	NA	NA	NA	NA	1.09841562683311	1.59433716664458	0.1269	0.0577	0.0083	0.0029	0.0199	0.0045	0.0033	0.0166	0.1367	0.0147	0.0168	0.0101	0.1022	0.0178	0.0093	0.0045	0.0022	0.0927	0.1022	0.0071	0.008	0.0114	0.0241	0.0102	0.0142	0.1718
8	rs112524032	11837570	NA	NA	NA	NA	1.61852338866807	2.52073450328603	0.1266	0.057	0.0087	0.0031	0.0202	0.0048	0.0035	0.0166	0.1349	0.0148	0.017	0.0109	0.1027	0.0181	0.01	0.0047	0.0023	0.0936	0.1007	0.0069	0.0077	0.0119	0.0241	0.011	0.0145	0.1698
8	rs117914503	11837821	NA	NA	NA	NA	1.84675835647779	2.8533151876068	0.1265	0.0569	0.0089	0.0031	0.0203	0.0048	0.0036	0.0167	0.1343	0.0148	0.017	0.0112	0.1029	0.0182	0.0103	0.0047	0.0023	0.0939	0.1002	0.0069	0.0077	0.012	0.0242	0.0112	0.0146	0.1692
8	rs12678157	11838574	NA	NA	NA	NA	2.69068550299036	3.98356883175133	0.1262	0.0564	0.0092	0.0032	0.0206	0.0051	0.0037	0.0167	0.1328	0.0149	0.0171	0.0118	0.1033	0.0184	0.0109	0.0049	0.0024	0.0947	0.099	0.0068	0.0075	0.0124	0.0241	0.0119	0.0148	0.1677
8	rs10086500	11838932	NA	NA	NA	NA	2.95246675709961	4.32234207148235	0.1264	0.056	0.0093	0.0033	0.0206	0.0051	0.0038	0.0167	0.1329	0.0149	0.0171	0.012	0.1037	0.0186	0.0112	0.005	0.0024	0.0942	0.0987	0.0069	0.0074	0.0125	0.024	0.0121	0.0149	0.1667
8	rs28524834	11840500	NA	NA	NA	NA	3.34946969807169	4.83892654548147	0.1257	0.0559	0.0096	0.0034	0.0207	0.0051	0.0039	0.017	0.1316	0.0151	0.0171	0.0122	0.1044	0.0188	0.0115	0.005	0.0025	0.0944	0.0991	0.0068	0.0072	0.0125	0.0239	0.0123	0.0151	0.1657
8	rs75215518	11841500	NA	NA	NA	NA	3.34270681768309	4.83498961296415	0.1258	0.056	0.0096	0.0034	0.0207	0.0052	0.004	0.017	0.1314	0.0151	0.017	0.0123	0.1045	0.0188	0.0115	0.0051	0.0025	0.0944	0.099	0.0069	0.0072	0.0124	0.0239	0.0124	0.0151	0.1656
8	rs55846052	11848006	NA	NA	NA	NA	3.47250766232809	4.938811250854	0.1258	0.056	0.0097	0.0034	0.0207	0.0052	0.004	0.0171	0.1311	0.0151	0.017	0.0123	0.1045	0.0189	0.0116	0.0051	0.0025	0.0945	0.0991	0.0068	0.0071	0.0124	0.0238	0.0124	0.0151	0.1651
8	rs58602899	11848833	NA	NA	NA	NA	3.526499291792	5.0058834569207	0.1258	0.056	0.0097	0.0034	0.0207	0.0052	0.004	0.0171	0.1311	0.0151	0.017	0.0123	0.1046	0.019	0.0116	0.0051	0.0025	0.0945	0.099	0.0068	0.0071	0.0124	0.0236	0.0125	0.0151	0.1651
8	rs74747232	11850945	NA	NA	NA	NA	3.57647934062135	4.94926200917294	0.1256	0.0559	0.0098	0.0034	0.0207	0.0052	0.004	0.0172	0.1309	0.0152	0.017	0.0122	0.1047	0.019	0.0117	0.0051	0.0025	0.0949	0.0992	0.0068	0.007	0.0125	0.0237	0.0126	0.015	0.1646
8	rs4604485	11851156	NA	NA	NA	NA	3.56429713247318	4.96720975555184	0.1258	0.0559	0.0098	0.0034	0.0207	0.0052	0.004	0.0172	0.1309	0.0152	0.017	0.0122	0.105	0.019	0.0117	0.0051	0.0026	0.0949	0.0992	0.0068	0.007	0.0124	0.0237	0.0126	0.0148	0.1643
8	rs7835672	11856864	NA	NA	NA	NA	4.38391711292317	5.86847693040411	0.1252	0.0553	0.0102	0.0035	0.0209	0.0055	0.0041	0.0174	0.1299	0.0153	0.0172	0.0126	0.1055	0.0192	0.0122	0.0053	0.0027	0.0952	0.0988	0.0067	0.0072	0.0127	0.0239	0.0131	0.0152	0.1616
8	rs6601648	11857173	NA	NA	NA	NA	4.43486827430065	5.90302753057852	0.125	0.0553	0.0102	0.0035	0.0209	0.0055	0.0041	0.0175	0.1297	0.0153	0.0172	0.0126	0.1056	0.0193	0.0122	0.0052	0.0027	0.0952	0.0987	0.0067	0.0072	0.0127	0.024	0.0132	0.0152	0.1614
8	rs4841663	11859740	NA	NA	NA	NA	4.79243918621846	6.1901411366092	0.1249	0.0552	0.0104	0.0038	0.021	0.0057	0.0042	0.0176	0.1288	0.0154	0.0173	0.0128	0.1057	0.0194	0.0124	0.0053	0.0028	0.0947	0.0983	0.0067	0.0073	0.0128	0.0241	0.0133	0.0153	0.1608
8	rs28665671	11859977	NA	NA	NA	NA	4.88511255122299	6.22942691747116	0.1249	0.0552	0.0104	0.0038	0.021	0.0057	0.0041	0.0176	0.1287	0.0154	0.0173	0.0128	0.1058	0.0194	0.0124	0.0053	0.0028	0.0948	0.0984	0.0067	0.0073	0.0128	0.0241	0.0134	0.0153	0.1607
8	rs117391281	11882065	NA	NA	NA	NA	4.82962851449506	6.18813720175229	0.1247	0.055	0.0105	0.0038	0.021	0.0057	0.0041	0.0177	0.1288	0.0154	0.0173	0.0128	0.1058	0.0192	0.0125	0.0053	0.0029	0.0951	0.0984	0.0068	0.0075	0.0128	0.0242	0.0134	0.0154	0.1601
8	rs73542355	11882401	NA	NA	NA	NA	4.83464011296308	6.18974034619539	0.1247	0.055	0.0105	0.0038	0.021	0.0057	0.0041	0.0177	0.1288	0.0154	0.0173	0.0128	0.1058	0.0192	0.0125	0.0053	0.0029	0.0951	0.0984	0.0068	0.0075	0.0128	0.0242	0.0134	0.0154	0.1601
8	rs9644692	11891658	NA	NA	NA	NA	4.82719476594466	6.18232603415802	0.1247	0.0548	0.0105	0.0038	0.0211	0.0058	0.0042	0.0177	0.1288	0.0154	0.0173	0.0129	0.1058	0.0192	0.0125	0.0054	0.0029	0.0953	0.0981	0.0067	0.0075	0.0128	0.0243	0.0134	0.0153	0.1599
8	rs4841682	11894853	NA	NA	NA	NA	4.82633586715672	6.19394873134341	0.1246	0.0545	0.0106	0.0039	0.0211	0.0058	0.0042	0.0176	0.1287	0.0154	0.0173	0.0129	0.1059	0.0192	0.0125	0.0054	0.003	0.0957	0.0981	0.0068	0.0076	0.0128	0.0242	0.0133	0.0153	0.1597
8	rs80268561	12009582	NA	NA	NA	NA	18.732854430512	22.8362916546764	0.123	0.0544	0.0108	0.004	0.0208	0.0064	0.0045	0.0176	0.1271	0.0154	0.0173	0.0129	0.1087	0.0194	0.0129	0.0056	0.0033	0.0961	0.0977	0.007	0.008	0.0131	0.024	0.0135	0.0152	0.1533
8	rs75619199	12009597	NA	NA	NA	NA	18.7086999138301	22.8915382577089	0.1225	0.0545	0.0109	0.0041	0.0208	0.0064	0.0046	0.0176	0.1266	0.0154	0.0173	0.013	0.1089	0.0192	0.0128	0.0055	0.0033	0.096	0.0977	0.0069	0.0079	0.0131	0.0241	0.0136	0.0153	0.1541
8	rs662689	12472621	NA	NA	NA	NA	6.08560578332275	4.14109000146862	0.1299	0.0623	0.01	0.0061	0.0179	0.0091	0.0057	0.0144	0.1354	0.0149	0.018	0.0114	0.0981	0.019	0.0132	0.0077	0.0072	0.0968	0.0916	0.0078	0.0089	0.013	0.0263	0.0124	0.0166	0.1422
8	rs623603	12498200	NA	NA	NA	NA	6.19700740202262	4.28841626591254	0.1304	0.0622	0.01	0.0061	0.0179	0.0091	0.0058	0.0143	0.1355	0.0149	0.0179	0.0113	0.0982	0.0189	0.0131	0.0076	0.0072	0.0968	0.0917	0.0078	0.0089	0.013	0.0263	0.0123	0.0167	0.1418
8	rs7832410	12511866	NA	NA	NA	NA	6.29104108962625	4.46296270705302	0.1306	0.0622	0.01	0.0061	0.0179	0.0091	0.0058	0.0143	0.1357	0.0149	0.0179	0.0113	0.0981	0.0188	0.0131	0.0076	0.0072	0.0968	0.0917	0.0078	0.0089	0.013	0.0264	0.0123	0.0168	0.1417
8	rs10089702	12513133	NA	NA	NA	NA	6.22735601414363	4.44712409274825	0.1305	0.0621	0.01	0.0061	0.0178	0.0091	0.0058	0.0143	0.1358	0.0149	0.0179	0.0113	0.0982	0.0187	0.0131	0.0076	0.0072	0.0968	0.0917	0.0078	0.0089	0.013	0.0264	0.0123	0.0168	0.1418
8	rs595462	12535814	NA	NA	NA	NA	6.08590790113985	4.52851751949029	0.1304	0.0622	0.01	0.0061	0.0178	0.0091	0.0058	0.0142	0.1359	0.0149	0.0178	0.0112	0.098	0.0185	0.0131	0.0076	0.0072	0.0969	0.0915	0.0077	0.009	0.013	0.0265	0.0124	0.0168	0.1424
8	rs117288306	12535831	NA	NA	NA	NA	6.04922487440708	4.56690840351215	0.1304	0.0622	0.01	0.0061	0.0177	0.0091	0.0058	0.0142	0.136	0.0149	0.0178	0.0113	0.0979	0.0185	0.013	0.0076	0.0072	0.0968	0.0916	0.0077	0.009	0.013	0.0265	0.0125	0.0167	0.1426
8	rs10105782	12547326	NA	NA	NA	NA	5.84064548419321	4.5851337663386	0.1305	0.0624	0.01	0.006	0.0176	0.009	0.0059	0.014	0.1362	0.0149	0.0178	0.0112	0.0979	0.0184	0.013	0.0075	0.0071	0.097	0.0915	0.0077	0.0092	0.0129	0.0265	0.0125	0.0166	0.1427
8	rs6530926	12550682	NA	NA	NA	NA	5.94172580877646	4.76711757920999	0.1305	0.0625	0.01	0.006	0.0176	0.009	0.0058	0.014	0.1364	0.0149	0.0178	0.0113	0.0977	0.0184	0.0131	0.0075	0.0071	0.0971	0.0913	0.0077	0.0092	0.0129	0.0265	0.0125	0.0166	0.1428
8	rs59939673	12551120	NA	NA	NA	NA	5.94893917281455	4.7806858913618	0.1305	0.0625	0.01	0.006	0.0176	0.009	0.0058	0.014	0.1364	0.0149	0.0178	0.0113	0.0977	0.0184	0.0131	0.0075	0.0071	0.0971	0.0913	0.0077	0.0092	0.0129	0.0265	0.0125	0.0166	0.1429
8	rs12678154	12551156	NA	NA	NA	NA	5.96021395844377	4.81747333239528	0.1304	0.0625	0.01	0.006	0.0176	0.009	0.0058	0.014	0.1364	0.0149	0.0178	0.0114	0.0977	0.0184	0.0131	0.0075	0.0071	0.0971	0.0913	0.0077	0.0092	0.0129	0.0265	0.0125	0.0166	0.1429
8	rs80089395	12568137	NA	NA	NA	NA	2.06567385402177	1.96753979563838	0.1349	0.0635	0.0086	0.0048	0.017	0.0071	0.0047	0.0133	0.1405	0.0143	0.0171	0.0095	0.0984	0.0176	0.0113	0.0063	0.0053	0.0982	0.0924	0.0072	0.0086	0.0112	0.0266	0.0116	0.0151	0.1504
8	rs2106212	12569241	NA	NA	NA	NA	1.89593539191674	1.87448177747505	0.1351	0.0636	0.0085	0.0048	0.017	0.007	0.0046	0.0133	0.1407	0.0142	0.0171	0.0094	0.0985	0.0176	0.0113	0.0062	0.0052	0.0984	0.0924	0.0072	0.0086	0.0111	0.0266	0.0116	0.015	0.1509
8	rs7014165	12569605	NA	NA	NA	NA	1.87579875643221	1.83332820006638	0.1352	0.0637	0.0084	0.0048	0.017	0.007	0.0046	0.0132	0.1409	0.0142	0.0171	0.0093	0.0982	0.0176	0.0112	0.0062	0.0052	0.0985	0.0925	0.0072	0.0086	0.011	0.0265	0.0115	0.0149	0.1511
8	rs117259614	12570684	NA	NA	NA	NA	1.74974702823626	1.73506845166872	0.1357	0.0639	0.0084	0.0047	0.0169	0.0068	0.0045	0.0132	0.1412	0.0142	0.0171	0.0092	0.0982	0.0175	0.0111	0.0062	0.005	0.0984	0.0925	0.0073	0.0085	0.0109	0.0264	0.0114	0.0149	0.1515
8	rs114297917	12571013	NA	NA	NA	NA	1.67521500441869	1.70243455522488	0.1357	0.064	0.0084	0.0046	0.0169	0.0068	0.0045	0.0132	0.1413	0.0142	0.0171	0.0091	0.0982	0.0175	0.0111	0.0062	0.005	0.0984	0.0925	0.0073	0.0085	0.0109	0.0264	0.0114	0.0148	0.1517
8	rs11203765	12571159	NA	NA	NA	NA	1.66207090847296	1.69980680018288	0.1358	0.064	0.0083	0.0046	0.0169	0.0068	0.0045	0.0132	0.1414	0.0142	0.0171	0.0091	0.0982	0.0175	0.011	0.0063	0.005	0.0984	0.0925	0.0073	0.0085	0.0109	0.0264	0.0114	0.0148	0.1518
8	rs7818730	12571983	NA	NA	NA	NA	1.61615055193945	1.58376064658041	0.136	0.0642	0.0083	0.0046	0.0169	0.0067	0.0045	0.0133	0.1415	0.0142	0.017	0.009	0.0982	0.0174	0.0109	0.0063	0.005	0.0984	0.0925	0.0073	0.0085	0.0108	0.0264	0.0113	0.0148	0.152
8	rs62486396	12575340	NA	NA	NA	NA	1.40674222696107	1.31960040952177	0.1369	0.0644	0.008	0.0045	0.0168	0.0065	0.0044	0.0133	0.1421	0.0141	0.017	0.0087	0.0985	0.0174	0.0106	0.0064	0.0048	0.0982	0.0924	0.0073	0.0084	0.0106	0.0265	0.0108	0.0147	0.1525
8	rs80200850	12580568	NA	NA	NA	NA	1.15959904443992	1.04752112965696	0.1378	0.0651	0.0076	0.0043	0.0168	0.0062	0.0042	0.0134	0.1424	0.0141	0.0169	0.0083	0.0986	0.0174	0.0101	0.0062	0.0046	0.0984	0.0928	0.0072	0.0084	0.0105	0.0266	0.0103	0.0146	0.1528
8	rs77891975	12582289	NA	NA	NA	NA	1.12240778696164	1.02255419096616	0.1379	0.0651	0.0076	0.0043	0.0168	0.0062	0.0042	0.0134	0.1424	0.0141	0.0169	0.0083	0.0986	0.0174	0.0101	0.0062	0.0046	0.0984	0.0928	0.0072	0.0084	0.0105	0.0266	0.0103	0.0146	0.1529
8	rs55752837	12582865	NA	NA	NA	NA	1.11782626587635	1.01677188720909	0.1379	0.0652	0.0076	0.0043	0.0168	0.0062	0.0042	0.0134	0.1424	0.0141	0.0169	0.0083	0.0986	0.0174	0.0101	0.0062	0.0046	0.0984	0.0928	0.0072	0.0084	0.0105	0.0266	0.0103	0.0146	0.153
8	rs13251315	12592956	NA	NA	NA	NA	0.958884654203015	1.04784402771685	0.1386	0.0657	0.0075	0.0041	0.0168	0.006	0.0041	0.0134	0.1425	0.014	0.017	0.0082	0.0986	0.0174	0.01	0.0061	0.0046	0.0983	0.0927	0.0073	0.0084	0.0104	0.0268	0.0101	0.0146	0.1532
8	rs13272425	12593045	NA	NA	NA	NA	0.9630219252603	1.0338154158564	0.1386	0.0656	0.0075	0.0041	0.0168	0.006	0.0041	0.0134	0.1425	0.014	0.017	0.0082	0.0987	0.0174	0.01	0.0061	0.0046	0.0981	0.0927	0.0073	0.0084	0.0104	0.0268	0.0101	0.0146	0.1533
8	rs11781870	12593429	NA	NA	NA	NA	0.958041216563262	0.998502923481636	0.1386	0.0656	0.0075	0.0041	0.0168	0.006	0.0041	0.0134	0.1424	0.014	0.017	0.0082	0.0987	0.0174	0.01	0.0061	0.0046	0.0981	0.0928	0.0073	0.0084	0.0104	0.0268	0.0101	0.0146	0.1533
8	rs79571992	12597256	NA	NA	NA	NA	0.911383896503181	0.867668733053492	0.1386	0.0655	0.0075	0.0041	0.0168	0.006	0.0041	0.0134	0.1424	0.014	0.017	0.0082	0.0987	0.0176	0.01	0.0061	0.0046	0.098	0.0931	0.0072	0.0083	0.0104	0.0268	0.01	0.0146	0.1532
8	rs17118157	12600596	NA	NA	NA	NA	0.882423129848504	0.833431304601539	0.1387	0.0654	0.0074	0.0041	0.0168	0.006	0.0041	0.0134	0.1424	0.014	0.017	0.0082	0.0988	0.0176	0.0099	0.0061	0.0046	0.0979	0.0933	0.0073	0.0083	0.0104	0.0268	0.01	0.0146	0.1531
8	rs12548700	12609954	NA	NA	NA	NA	0.906104115744543	0.795816848938744	0.1388	0.0649	0.0073	0.0042	0.0168	0.006	0.0041	0.0133	0.1424	0.014	0.0171	0.0082	0.0988	0.0176	0.0099	0.006	0.0046	0.0974	0.0944	0.0072	0.0081	0.0103	0.0269	0.0098	0.0147	0.1529
8	rs6530970	12610776	NA	NA	NA	NA	0.912705846449185	0.811125376566293	0.1391	0.065	0.0073	0.0042	0.0168	0.006	0.0041	0.0133	0.1425	0.014	0.0171	0.0082	0.0986	0.0176	0.0099	0.006	0.0046	0.0973	0.0944	0.0072	0.0081	0.0103	0.0269	0.01	0.0147	0.1529
8	rs11780194	12616424	NA	NA	NA	NA	0.754514366414536	0.640695016623353	0.141	0.0648	0.0071	0.0042	0.017	0.0055	0.004	0.0136	0.1431	0.0141	0.0173	0.0077	0.0991	0.0176	0.0092	0.0058	0.0045	0.0972	0.0925	0.0071	0.0082	0.0106	0.0277	0.01	0.0144	0.153
8	rs73554258	12618315	NA	NA	NA	NA	0.672276133306281	0.418741260159837	0.1429	0.0648	0.0071	0.0041	0.0169	0.005	0.0037	0.0141	0.1458	0.0143	0.0172	0.0074	0.1	0.0175	0.0086	0.0053	0.004	0.0972	0.0893	0.0068	0.0083	0.0108	0.0282	0.0098	0.0144	0.1525
8	rs112595056	12620480	NA	NA	NA	NA	0.710529972868273	0.387546900138447	0.143	0.0649	0.0071	0.0041	0.0169	0.0051	0.0038	0.0142	0.1459	0.0143	0.0172	0.0072	0.1002	0.0175	0.0085	0.0052	0.004	0.0969	0.0891	0.0068	0.0083	0.0108	0.0283	0.0097	0.0144	0.1526
8	rs34115621	12620690	NA	NA	NA	NA	0.700546109722051	0.388443529293688	0.143	0.0649	0.0071	0.0041	0.0169	0.0051	0.0038	0.0143	0.1459	0.0143	0.0172	0.0072	0.1002	0.0176	0.0085	0.0052	0.004	0.0969	0.089	0.0068	0.0083	0.0108	0.0284	0.0097	0.0144	0.1527
8	rs35353128	12621750	NA	NA	NA	NA	0.590101116066215	0.401185530752276	0.143	0.0648	0.0072	0.0041	0.017	0.0051	0.0039	0.0143	0.146	0.0144	0.0172	0.0072	0.1001	0.0175	0.0085	0.0052	0.0041	0.0967	0.0889	0.0068	0.0083	0.0108	0.0284	0.0097	0.0144	0.1528
8	rs6530976	12627878	NA	NA	NA	NA	0.466241062306319	0.365698988637159	0.1438	0.0644	0.007	0.0042	0.0171	0.0048	0.004	0.0143	0.1467	0.0146	0.017	0.0071	0.0991	0.0176	0.0086	0.0051	0.0042	0.0964	0.0881	0.0068	0.0084	0.0108	0.0287	0.0095	0.0146	0.1535
8	rs35735067	12628294	NA	NA	NA	NA	0.445203567928198	0.365698988637159	0.1437	0.0643	0.007	0.0042	0.0171	0.0048	0.004	0.0143	0.1469	0.0146	0.017	0.0071	0.099	0.0176	0.0086	0.0051	0.0042	0.0964	0.0882	0.0068	0.0084	0.0108	0.0287	0.0095	0.0146	0.1535
8	rs34463296	12630134	NA	NA	NA	NA	0.451722886318452	0.392806746455667	0.1439	0.0643	0.0071	0.0042	0.0171	0.0049	0.0041	0.0143	0.1469	0.0146	0.017	0.0071	0.0986	0.0176	0.0086	0.0052	0.0043	0.0965	0.0882	0.0069	0.0084	0.0109	0.0287	0.0096	0.0146	0.153
8	rs7813833	12630744	NA	NA	NA	NA	0.480983082062176	0.39036681258758	0.144	0.0644	0.0071	0.0042	0.0171	0.0049	0.0041	0.0143	0.1468	0.0146	0.017	0.0071	0.0984	0.0176	0.0086	0.0053	0.0043	0.0965	0.0881	0.0069	0.0082	0.0109	0.0289	0.0096	0.0146	0.1529
8	rs6530978	12632727	NA	NA	NA	NA	0.475428696155642	0.37823086134123	0.1441	0.0644	0.0071	0.0042	0.0171	0.0049	0.0042	0.0143	0.1467	0.0147	0.017	0.0071	0.0983	0.0176	0.0087	0.0053	0.0043	0.0965	0.0881	0.0069	0.0082	0.0109	0.0289	0.0096	0.0146	0.1527
8	rs4474021	12632903	NA	NA	NA	NA	0.476845173065056	0.370242261259299	0.1441	0.0644	0.0071	0.0042	0.0171	0.0049	0.0042	0.0143	0.1466	0.0147	0.017	0.0071	0.0983	0.0176	0.0087	0.0053	0.0043	0.0965	0.088	0.0069	0.0082	0.0109	0.0289	0.0096	0.0146	0.1527
8	rs75535882	12634628	NA	NA	NA	NA	0.487876518408461	0.353038067993508	0.144	0.0643	0.0071	0.0042	0.0172	0.0049	0.0042	0.0143	0.1465	0.0147	0.017	0.0072	0.0982	0.0176	0.0087	0.0053	0.0043	0.0966	0.0879	0.0069	0.0083	0.0109	0.0289	0.0096	0.0146	0.1527
8	rs13253694	12640730	NA	NA	NA	NA	0.529513021894677	0.357285961179865	0.1439	0.0642	0.0072	0.0043	0.0172	0.005	0.0043	0.0143	0.146	0.0148	0.0171	0.0071	0.098	0.0177	0.0087	0.0055	0.0044	0.0969	0.0874	0.0069	0.0083	0.0109	0.0289	0.0098	0.0147	0.1526
8	rs35333310	12646634	NA	NA	NA	NA	0.55779383179259	0.374040378907791	0.1438	0.0641	0.0073	0.0043	0.0172	0.005	0.0044	0.0144	0.1456	0.015	0.0172	0.0072	0.0977	0.0177	0.0087	0.0056	0.0045	0.0972	0.0868	0.007	0.0084	0.0109	0.0289	0.0101	0.0148	0.1525
8	rs7463440	12652105	NA	NA	NA	NA	0.565657273981112	0.384988280351675	0.1438	0.0639	0.0073	0.0043	0.0173	0.005	0.0045	0.0144	0.1452	0.0151	0.0172	0.0073	0.097	0.0177	0.0086	0.0057	0.0048	0.0975	0.0862	0.007	0.0085	0.0109	0.029	0.0102	0.0148	0.1528
8	rs118049120	12653432	NA	NA	NA	NA	0.577548917435844	0.391778892761039	0.1436	0.0639	0.0074	0.0043	0.0174	0.005	0.0045	0.0144	0.1452	0.0151	0.0172	0.0074	0.097	0.0178	0.0086	0.0057	0.0048	0.0975	0.0861	0.007	0.0085	0.0109	0.029	0.0102	0.0148	0.1528
8	rs75980678	12655710	NA	NA	NA	NA	0.587104367173416	0.409092702419253	0.1432	0.0639	0.0074	0.0043	0.0174	0.005	0.0045	0.0144	0.1451	0.0152	0.0172	0.0074	0.0968	0.0178	0.0087	0.0057	0.0049	0.0975	0.0859	0.007	0.0085	0.011	0.029	0.0103	0.0149	0.1528
8	rs7833761	12657092	NA	NA	NA	NA	0.594472645531425	0.438616383828987	0.1427	0.0639	0.0075	0.0044	0.0174	0.0051	0.0046	0.0144	0.145	0.0152	0.0172	0.0075	0.0967	0.0178	0.0086	0.0058	0.005	0.0975	0.0856	0.0071	0.0085	0.0111	0.0291	0.0103	0.0149	0.153
8	rs78112371	12660172	NA	NA	NA	NA	0.533408339177627	0.570885871861992	0.1416	0.064	0.008	0.0046	0.0175	0.0053	0.0049	0.0146	0.1451	0.0155	0.0168	0.0079	0.0958	0.0181	0.0087	0.0058	0.0054	0.0975	0.0838	0.007	0.0084	0.0112	0.0297	0.0105	0.0152	0.1533
8	rs79731021	12660686	NA	NA	NA	NA	0.515794305458955	0.594799962635516	0.1415	0.064	0.0081	0.0046	0.0175	0.0053	0.0049	0.0146	0.1452	0.0155	0.0167	0.0079	0.0957	0.018	0.0087	0.0058	0.0054	0.0976	0.0837	0.0069	0.0084	0.0111	0.0297	0.0105	0.0152	0.1532
8	rs10081610	12663987	NA	NA	NA	NA	0.476475460134919	0.637203451881833	0.1411	0.064	0.0083	0.0046	0.0175	0.0054	0.005	0.0146	0.1455	0.0155	0.0166	0.008	0.0955	0.018	0.0088	0.0058	0.0055	0.0977	0.0831	0.0069	0.0084	0.0111	0.0299	0.0105	0.0151	0.1534
8	rs62488474	12674716	NA	NA	NA	NA	0.48607095263671	0.704576990621602	0.1411	0.064	0.0083	0.0046	0.0174	0.0054	0.005	0.0146	0.1455	0.0155	0.0165	0.0084	0.0953	0.0179	0.0088	0.0057	0.0057	0.0977	0.0829	0.0069	0.0083	0.0111	0.0299	0.0106	0.0153	0.1533
8	rs76022252	12675724	NA	NA	NA	NA	0.489622891349008	0.719787378856952	0.141	0.064	0.0083	0.0046	0.0174	0.0055	0.0051	0.0146	0.1455	0.0155	0.0165	0.0085	0.0952	0.0178	0.0088	0.0057	0.0057	0.0977	0.0828	0.0069	0.0083	0.0111	0.03	0.0106	0.0153	0.1534
8	rs112779651	12676098	NA	NA	NA	NA	0.488998840874225	0.72143202272451	0.141	0.064	0.0083	0.0046	0.0174	0.0055	0.0051	0.0146	0.1456	0.0155	0.0165	0.0085	0.0952	0.0178	0.0088	0.0057	0.0057	0.0976	0.0828	0.0069	0.0083	0.0111	0.03	0.0107	0.0153	0.1534
8	rs112037367	12676156	NA	NA	NA	NA	0.489248414960898	0.721731138302236	0.141	0.064	0.0083	0.0046	0.0174	0.0055	0.0051	0.0146	0.1456	0.0155	0.0165	0.0085	0.0952	0.0178	0.0088	0.0057	0.0057	0.0976	0.0828	0.0069	0.0083	0.0111	0.03	0.0107	0.0153	0.1534
8	rs4831373	12678379	NA	NA	NA	NA	0.490559687267444	0.735069448413622	0.1409	0.064	0.0083	0.0046	0.0174	0.0055	0.0051	0.0146	0.1456	0.0155	0.0165	0.0085	0.0952	0.0178	0.0088	0.0057	0.0057	0.0976	0.0827	0.0069	0.0083	0.0111	0.0301	0.0107	0.0153	0.1534
8	rs117399292	12682136	NA	NA	NA	NA	0.496952789125136	0.767964855138326	0.1409	0.064	0.0083	0.0046	0.0174	0.0055	0.0051	0.0146	0.1457	0.0155	0.0165	0.0085	0.0952	0.0178	0.0088	0.0057	0.0057	0.0975	0.0825	0.0069	0.0083	0.011	0.0301	0.0107	0.0153	0.1534
8	rs117636417	12683262	NA	NA	NA	NA	0.50687092122047	0.776313245070125	0.1409	0.064	0.0084	0.0046	0.0174	0.0055	0.0051	0.0146	0.1457	0.0155	0.0165	0.0086	0.0952	0.0178	0.0088	0.0057	0.0057	0.0975	0.0825	0.0069	0.0083	0.011	0.0301	0.0107	0.0153	0.1534
8	rs6994104	12685783	NA	NA	NA	NA	0.514898617520734	0.801779809970644	0.1409	0.0639	0.0084	0.0046	0.0174	0.0056	0.0051	0.0146	0.1458	0.0155	0.0165	0.0086	0.0953	0.0177	0.0089	0.0057	0.0057	0.0974	0.0823	0.0068	0.0083	0.011	0.0302	0.0107	0.0152	0.1534
8	rs79308640	12687258	NA	NA	NA	NA	0.534514473250702	0.815115679884186	0.1408	0.0638	0.0084	0.0046	0.0174	0.0056	0.0052	0.0146	0.1458	0.0155	0.0165	0.0086	0.0953	0.0177	0.0089	0.0056	0.0057	0.0975	0.0822	0.0068	0.0083	0.011	0.0302	0.0107	0.0152	0.1534
8	rs117080634	12691660	NA	NA	NA	NA	0.537643532799111	0.83698109773355	0.1408	0.0636	0.0085	0.0046	0.0175	0.0056	0.0052	0.0145	0.1459	0.0155	0.0166	0.0087	0.0954	0.0176	0.0089	0.0056	0.0058	0.0975	0.0821	0.0069	0.0083	0.011	0.0302	0.0107	0.0152	0.1533
8	rs111271934	12691761	NA	NA	NA	NA	0.545306786687456	0.843007485222926	0.1408	0.0636	0.0085	0.0046	0.0174	0.0056	0.0052	0.0145	0.1459	0.0155	0.0166	0.0087	0.0955	0.0176	0.0089	0.0056	0.0058	0.0975	0.0821	0.0069	0.0083	0.011	0.0303	0.0107	0.0152	0.1533
8	rs4518670	12692587	NA	NA	NA	NA	0.501931678891825	0.806066729889126	0.1409	0.0636	0.0085	0.0046	0.0175	0.0056	0.0052	0.0145	0.1459	0.0154	0.0166	0.0087	0.0956	0.0176	0.0089	0.0055	0.0058	0.0975	0.0819	0.0069	0.0083	0.0109	0.0304	0.0106	0.0153	0.1534
8	rs74355442	12698580	NA	NA	NA	NA	0.521377010792458	0.863626063107629	0.1408	0.0635	0.0085	0.0046	0.0175	0.0057	0.0052	0.0146	0.1459	0.0153	0.0166	0.0087	0.0957	0.0175	0.0091	0.0056	0.0058	0.0972	0.0818	0.0069	0.0084	0.0109	0.0304	0.0107	0.0153	0.1534
8	rs17769628	12700171	NA	NA	NA	NA	0.534384283477994	0.888565014304769	0.1407	0.0635	0.0085	0.0046	0.0175	0.0057	0.0052	0.0146	0.1459	0.0153	0.0166	0.0087	0.0957	0.0175	0.0091	0.0056	0.0058	0.0972	0.0818	0.007	0.0084	0.0109	0.0305	0.0107	0.0153	0.1533
8	rs17120712	12703239	NA	NA	NA	NA	0.544518455046228	0.928290104779626	0.1406	0.0634	0.0085	0.0046	0.0175	0.0058	0.0052	0.0146	0.1459	0.0152	0.0166	0.0087	0.0958	0.0175	0.0091	0.0056	0.0059	0.0971	0.0817	0.007	0.0085	0.011	0.0305	0.0107	0.0153	0.1531
8	rs73210308	12706961	NA	NA	NA	NA	0.554742414554752	0.981095331656846	0.1397	0.0629	0.0086	0.0047	0.0178	0.0059	0.0052	0.0146	0.146	0.0152	0.0169	0.0088	0.0971	0.0175	0.0091	0.0056	0.0059	0.0967	0.081	0.007	0.0085	0.011	0.0306	0.0108	0.0151	0.1533
8	rs4831837	12711863	NA	NA	NA	NA	0.61113717982678	0.977270471703477	0.1396	0.0628	0.0086	0.0047	0.0179	0.0059	0.0053	0.0144	0.1461	0.0151	0.0168	0.0088	0.0973	0.0174	0.0092	0.0056	0.0059	0.0965	0.081	0.007	0.0086	0.0111	0.0309	0.0108	0.0151	0.153
8	rs17770086	12713904	NA	NA	NA	NA	0.571958228047835	1.08770185971432	0.1394	0.0614	0.0089	0.0047	0.0179	0.0058	0.0051	0.0149	0.1467	0.0151	0.0166	0.0089	0.0973	0.017	0.0091	0.0055	0.0059	0.0963	0.0806	0.007	0.0086	0.011	0.0311	0.011	0.0151	0.1543
8	rs4831374	12714374	NA	NA	NA	NA	0.62143315224775	1.20936865883316	0.1394	0.0604	0.0091	0.0047	0.018	0.0056	0.005	0.0152	0.1474	0.0149	0.0164	0.009	0.0976	0.0167	0.009	0.0054	0.0059	0.0957	0.0801	0.0069	0.0089	0.0108	0.0314	0.0111	0.0149	0.1557
8	rs118123090	12714425	NA	NA	NA	NA	0.659736342938823	1.21932011460521	0.1395	0.0602	0.0091	0.0047	0.018	0.0056	0.0049	0.0153	0.1476	0.0148	0.0164	0.009	0.0976	0.0167	0.009	0.0054	0.0059	0.0956	0.08	0.007	0.0089	0.0108	0.0315	0.0111	0.0149	0.1559
8	rs17770189	12714790	NA	NA	NA	NA	0.667795721188048	1.38379516391971	0.1394	0.059	0.0093	0.0046	0.0179	0.0054	0.0048	0.0158	0.1487	0.0147	0.0164	0.009	0.097	0.0163	0.0091	0.0052	0.0059	0.096	0.0798	0.007	0.0091	0.0106	0.0315	0.0111	0.0145	0.1576
8	rs10441668	12715060	NA	NA	NA	NA	0.594062179898063	1.4597707859118	0.1393	0.0592	0.0093	0.0044	0.018	0.0053	0.0046	0.0161	0.1497	0.0145	0.0162	0.0092	0.0962	0.0162	0.0089	0.0051	0.0057	0.0962	0.0797	0.0071	0.0092	0.0104	0.0316	0.0111	0.0143	0.1583
8	rs17120965	12715744	NA	NA	NA	NA	0.416071424102401	1.40689214138685	0.1401	0.06	0.009	0.0038	0.0191	0.0045	0.0043	0.0168	0.15	0.014	0.0162	0.0091	0.0961	0.0159	0.0084	0.0044	0.005	0.098	0.0814	0.0068	0.0091	0.0098	0.0319	0.0107	0.0136	0.1576
8	rs17770513	12716680	NA	NA	NA	NA	0.492498469278205	1.47415316135548	0.1401	0.0602	0.0089	0.0037	0.0193	0.0043	0.0042	0.017	0.15	0.014	0.0161	0.009	0.0961	0.0158	0.0083	0.0043	0.0048	0.0983	0.0821	0.0067	0.0092	0.0097	0.0319	0.0106	0.0135	0.1573
8	rs10091521	12717076	NA	NA	NA	NA	0.361200836492161	1.23810075777259	0.1402	0.0603	0.0089	0.0037	0.0194	0.0043	0.0042	0.0171	0.15	0.0139	0.0161	0.009	0.0961	0.0157	0.0083	0.0043	0.0048	0.0985	0.0823	0.0067	0.0092	0.0096	0.0319	0.0106	0.0134	0.1572
8	rs117089068	12717819	NA	NA	NA	NA	0.37632828519518	1.30447211806473	0.1401	0.0602	0.0088	0.0037	0.0194	0.0041	0.0041	0.0172	0.1504	0.0138	0.0161	0.009	0.0964	0.0156	0.0082	0.0043	0.0047	0.0984	0.0829	0.0066	0.0091	0.0095	0.0317	0.0105	0.0134	0.1576
8	rs6997599	12718090	NA	NA	NA	NA	0.332621864407258	1.26294070984432	0.1401	0.0602	0.0088	0.0036	0.0195	0.0041	0.0041	0.0172	0.1506	0.0138	0.0161	0.009	0.0966	0.0155	0.0081	0.0043	0.0047	0.0984	0.0832	0.0065	0.0091	0.0095	0.0316	0.0105	0.0133	0.1577
8	rs17832679	12718500	NA	NA	NA	NA	0.278496814314297	0.997703115641343	0.1402	0.0602	0.0087	0.0036	0.0194	0.004	0.0041	0.0172	0.1508	0.014	0.0161	0.0089	0.0967	0.0154	0.008	0.0042	0.0046	0.0985	0.0834	0.0065	0.009	0.0094	0.0316	0.0104	0.0133	0.1578
8	rs66608469	12721474	NA	NA	NA	NA	0.227321473369545	0.755403494920093	0.1406	0.0606	0.0083	0.0033	0.0191	0.0036	0.004	0.0171	0.1514	0.0135	0.0156	0.0078	0.0978	0.0151	0.0076	0.0039	0.0042	0.0989	0.087	0.0062	0.0089	0.0088	0.0314	0.0093	0.013	0.1593
8	rs117672236	12722373	NA	NA	NA	NA	0.211395865754136	0.756763393740036	0.1407	0.0606	0.0083	0.0033	0.0191	0.0036	0.0039	0.0171	0.1514	0.0134	0.0156	0.0077	0.0978	0.0151	0.0076	0.0039	0.0042	0.0989	0.0871	0.0062	0.0089	0.0088	0.0314	0.0093	0.013	0.1594
8	rs6531002	12722703	NA	NA	NA	NA	0.189289367190027	0.718143568611712	0.1407	0.0606	0.0083	0.0033	0.0191	0.0036	0.0039	0.0171	0.1514	0.0134	0.0156	0.0077	0.0978	0.0151	0.0076	0.0038	0.0042	0.0989	0.0872	0.0062	0.0089	0.0088	0.0314	0.0093	0.013	0.1594
8	rs17121134	12723282	NA	NA	NA	NA	0.189516037892239	0.718143568611712	0.1407	0.0606	0.0082	0.0033	0.0189	0.0036	0.0039	0.0172	0.1517	0.0134	0.0156	0.0077	0.0979	0.0151	0.0075	0.0038	0.0042	0.0989	0.0871	0.0062	0.0089	0.0087	0.0313	0.0093	0.013	0.1594
8	rs13277655	12725963	NA	NA	NA	NA	0.174816945953231	0.71829297141141	0.1409	0.0606	0.0081	0.0032	0.0188	0.0035	0.0039	0.0172	0.152	0.0133	0.0155	0.0077	0.0981	0.0151	0.0074	0.0038	0.0041	0.0991	0.0873	0.0062	0.0088	0.0086	0.0312	0.0093	0.013	0.1595
8	rs4501576	12726547	NA	NA	NA	NA	0.177570990069824	0.697592813827119	0.1409	0.0606	0.0081	0.0032	0.0187	0.0035	0.0039	0.0172	0.152	0.0133	0.0155	0.0077	0.0981	0.0151	0.0074	0.0038	0.0041	0.0991	0.0874	0.0062	0.0088	0.0086	0.0311	0.0093	0.013	0.1596
8	rs2948376	12728050	NA	NA	NA	NA	0.167512564720948	0.69388420556091	0.1409	0.0605	0.008	0.0032	0.0188	0.0034	0.0039	0.0172	0.1522	0.0133	0.0154	0.0077	0.0981	0.0151	0.0074	0.0038	0.0041	0.0992	0.0875	0.0062	0.0088	0.0085	0.031	0.0093	0.013	0.1597
8	rs6531005	12732634	NA	NA	NA	NA	0.110133984570305	0.583667595957044	0.1417	0.0606	0.008	0.0031	0.0188	0.0033	0.0037	0.0169	0.1528	0.0132	0.0151	0.0074	0.0978	0.015	0.0073	0.0035	0.0038	0.0994	0.0887	0.0062	0.0085	0.0081	0.0312	0.0086	0.013	0.1611
8	rs2977156	12745778	NA	NA	NA	NA	0.0795819726011059	0.418741260159837	0.141	0.0604	0.0079	0.0031	0.0189	0.0033	0.0038	0.0167	0.1531	0.0132	0.0154	0.0075	0.0978	0.0153	0.0072	0.0035	0.0037	0.0994	0.0886	0.0061	0.0085	0.0079	0.0313	0.0085	0.0133	0.1612
8	rs35818789	12745886	NA	NA	NA	NA	0.0708001542170723	0.458466719760697	0.141	0.0604	0.0079	0.0031	0.0188	0.0033	0.0038	0.0167	0.1531	0.0131	0.0153	0.0075	0.0978	0.0152	0.0071	0.0035	0.0037	0.0994	0.0886	0.0066	0.0085	0.0079	0.0313	0.0085	0.0132	0.1612
8	rs117218366	12746831	NA	NA	NA	NA	0.0721097192241653	0.469084587700035	0.141	0.0604	0.0079	0.0031	0.0188	0.0033	0.0038	0.0167	0.1531	0.0131	0.0153	0.0075	0.0978	0.0152	0.0071	0.0035	0.0037	0.0994	0.0887	0.0066	0.0085	0.0079	0.0313	0.0085	0.0132	0.1612
8	rs2977126	12773322	NA	NA	NA	NA	0.0589719716337999	0.353162798546631	0.1409	0.0598	0.0078	0.0029	0.019	0.0031	0.0036	0.0165	0.1533	0.0132	0.0153	0.0074	0.0974	0.0153	0.007	0.0033	0.0035	0.0992	0.09	0.0066	0.0084	0.0079	0.032	0.0083	0.0133	0.1618
8	rs77155867	12782697	NA	NA	NA	NA	0.0399563719283393	0.299547986491734	0.1404	0.0595	0.0074	0.0026	0.0189	0.0028	0.0033	0.016	0.1534	0.0134	0.0152	0.0073	0.0964	0.0157	0.0067	0.0029	0.0031	0.0991	0.0908	0.0066	0.0085	0.0078	0.0329	0.0081	0.0134	0.1644
8	rs2977144	12785321	NA	NA	NA	NA	0.0391451432795041	0.310301585774681	0.1405	0.0594	0.0074	0.0026	0.0188	0.0028	0.0033	0.016	0.1534	0.0134	0.0152	0.0073	0.0965	0.0157	0.0067	0.0029	0.003	0.099	0.0908	0.0066	0.0085	0.0078	0.033	0.0081	0.0134	0.1644
8	rs13250692	12786564	NA	NA	NA	NA	0.034860083871426	0.304791118788898	0.1405	0.0595	0.0073	0.0026	0.0188	0.0028	0.0033	0.016	0.1535	0.0134	0.0152	0.0073	0.0965	0.0157	0.0067	0.0029	0.003	0.0991	0.0908	0.0066	0.0085	0.0077	0.033	0.0081	0.0134	0.1645
8	rs79493387	12794181	NA	NA	NA	NA	0.0322889505429322	0.310782146355077	0.1404	0.0596	0.0073	0.0026	0.0188	0.0027	0.0032	0.016	0.1536	0.0134	0.0153	0.0074	0.0966	0.0157	0.0067	0.0029	0.003	0.0992	0.0907	0.0066	0.0085	0.0078	0.033	0.0081	0.0133	0.1646
8	rs13270992	12796560	NA	NA	NA	NA	0.0205346292482014	0.285389118141479	0.1404	0.0596	0.0069	0.0026	0.0188	0.0027	0.0032	0.016	0.1538	0.0135	0.0153	0.0074	0.0967	0.0158	0.0067	0.0028	0.0029	0.0993	0.0907	0.0066	0.0084	0.0078	0.033	0.008	0.0134	0.1646
8	rs76383475	12796589	NA	NA	NA	NA	0.0203766865646459	0.281182320771671	0.1404	0.0596	0.0069	0.0026	0.0188	0.0027	0.0032	0.016	0.1537	0.0135	0.0154	0.0074	0.0966	0.0158	0.0067	0.0028	0.0029	0.0994	0.0907	0.0066	0.0084	0.0078	0.033	0.008	0.0134	0.1646
8	rs75569958	12799079	NA	NA	NA	NA	0.0190611980335129	0.285272005136179	0.1404	0.0596	0.0069	0.0026	0.0188	0.0027	0.0031	0.0159	0.1538	0.0135	0.0154	0.0074	0.0966	0.0158	0.0067	0.0028	0.0029	0.0995	0.0907	0.0065	0.0084	0.0078	0.033	0.008	0.0134	0.1647
8	rs7840140	12800131	NA	NA	NA	NA	0.0185985314200232	0.284803699847686	0.1404	0.0596	0.0069	0.0026	0.0188	0.0027	0.0031	0.0159	0.1538	0.0135	0.0153	0.0074	0.0966	0.0157	0.0067	0.0028	0.0029	0.0995	0.0907	0.0065	0.0084	0.0078	0.033	0.008	0.0134	0.1647
8	rs62487532	12800270	NA	NA	NA	NA	0.0188123108699179	0.287030238199021	0.1404	0.0596	0.0069	0.0026	0.0188	0.0027	0.0031	0.0159	0.1538	0.0135	0.0153	0.0074	0.0966	0.0157	0.0067	0.0028	0.0029	0.0996	0.0907	0.0065	0.0084	0.0078	0.033	0.008	0.0134	0.1647
8	rs76892164	12806571	NA	NA	NA	NA	0.0185821605536187	0.302881368181338	0.1403	0.0597	0.0068	0.0026	0.0188	0.0027	0.0031	0.0159	0.1542	0.0134	0.0153	0.0074	0.0964	0.0156	0.0068	0.0028	0.0028	0.0993	0.0908	0.0064	0.0084	0.0079	0.0331	0.008	0.0134	0.1648
8	rs2977090	12808595	NA	NA	NA	NA	0.0191446906450916	0.313670147471775	0.1403	0.0597	0.0068	0.0026	0.0188	0.0027	0.0031	0.0158	0.1544	0.0134	0.0153	0.0074	0.0964	0.0156	0.0068	0.0028	0.0028	0.0991	0.0909	0.0064	0.0084	0.0079	0.0332	0.008	0.0134	0.1649
8	rs2954171	12813596	NA	NA	NA	NA	0.0241684817327099	0.344462301873044	0.1402	0.0597	0.0067	0.0026	0.0189	0.0027	0.0031	0.0158	0.1547	0.0134	0.0152	0.0075	0.096	0.0153	0.0068	0.0028	0.0028	0.099	0.0907	0.0063	0.0084	0.0081	0.0336	0.008	0.0134	0.1651
8	rs2977083	12814902	NA	NA	NA	NA	0.0253973798783102	0.348307683446808	0.1402	0.0597	0.0067	0.0026	0.0189	0.0027	0.0031	0.0158	0.1547	0.0134	0.0152	0.0075	0.096	0.0153	0.0068	0.0028	0.0028	0.099	0.0907	0.0063	0.0084	0.0081	0.0336	0.008	0.0135	0.1652
8	rs2977078	12817506	NA	NA	NA	NA	0.0271402194606775	0.359666086638518	0.14	0.0596	0.0067	0.0026	0.0189	0.0028	0.0031	0.0158	0.1549	0.0134	0.0151	0.0075	0.096	0.0153	0.0068	0.0028	0.0028	0.0989	0.0907	0.0062	0.0085	0.0081	0.0336	0.008	0.0135	0.1653
8	rs62488992	12830238	NA	NA	NA	NA	0.0165421140417819	0.31971217204012	0.1392	0.0592	0.0067	0.0026	0.0193	0.0028	0.003	0.0158	0.155	0.0134	0.0152	0.0076	0.0948	0.0156	0.0069	0.0029	0.0029	0.0988	0.0915	0.0063	0.0086	0.0082	0.0338	0.0079	0.0134	0.1657
8	rs2466252	12832676	NA	NA	NA	NA	0.0156005772748197	0.319348690478575	0.1391	0.0592	0.0067	0.0026	0.0193	0.0028	0.003	0.0159	0.155	0.0134	0.0152	0.0076	0.0947	0.0156	0.007	0.0029	0.0029	0.0988	0.0915	0.0063	0.0086	0.0082	0.0338	0.0079	0.0134	0.1658
8	rs17122808	12836424	NA	NA	NA	NA	0.0166626759611523	0.318016969964117	0.1391	0.0592	0.0067	0.0025	0.0193	0.0028	0.003	0.0158	0.1549	0.0134	0.0152	0.0076	0.0946	0.0156	0.007	0.0029	0.0029	0.0989	0.0916	0.0063	0.0086	0.0082	0.0339	0.0079	0.0134	0.1657
8	rs17179534	12848420	NA	NA	NA	NA	0.0188536266990621	0.338532550552452	0.1388	0.0591	0.0068	0.0025	0.0193	0.0029	0.003	0.0157	0.1548	0.0134	0.0152	0.0077	0.0943	0.0155	0.0071	0.0029	0.0029	0.099	0.0919	0.0062	0.0087	0.0082	0.034	0.0079	0.0134	0.1657
8	rs1543222	12849095	NA	NA	NA	NA	0.0198737492140576	0.348680468442254	0.1391	0.0591	0.0068	0.0025	0.0193	0.0028	0.003	0.0157	0.1549	0.0134	0.0152	0.0077	0.0939	0.0155	0.007	0.0029	0.0029	0.0991	0.0919	0.0062	0.0088	0.0082	0.034	0.008	0.0134	0.1657
8	rs11204005	12851205	NA	NA	NA	NA	0.0183784104424733	0.356160107168408	0.1391	0.0592	0.0068	0.0025	0.0193	0.0028	0.0029	0.0157	0.1548	0.0134	0.0152	0.0077	0.0937	0.0154	0.007	0.0029	0.0029	0.0997	0.0919	0.0062	0.0087	0.0082	0.0339	0.0079	0.0134	0.1657
8	rs77383512	12854041	NA	NA	NA	NA	0.0162435146053422	0.346941786734626	0.139	0.0592	0.0068	0.0025	0.0193	0.0029	0.003	0.0157	0.1545	0.0134	0.0151	0.0076	0.0936	0.0154	0.007	0.0029	0.0028	0.1006	0.092	0.0062	0.0086	0.0082	0.0337	0.0079	0.0134	0.1657
8	rs2460893	12855473	NA	NA	NA	NA	0.0158540018430188	0.351417719787432	0.1389	0.0593	0.0069	0.0025	0.0192	0.003	0.0029	0.0157	0.1545	0.0134	0.0151	0.0076	0.0935	0.0154	0.007	0.0029	0.0029	0.1008	0.092	0.0062	0.0086	0.0082	0.0337	0.0078	0.0135	0.1656
8	rs73204381	12865458	NA	NA	NA	NA	0.022830421719692	0.39036681258758	0.138	0.0594	0.007	0.0024	0.0193	0.0031	0.003	0.0157	0.1539	0.0134	0.0149	0.0077	0.0936	0.0151	0.007	0.003	0.0029	0.1003	0.0924	0.0064	0.0086	0.0084	0.0342	0.0079	0.0136	0.1657
8	rs73204384	12866607	NA	NA	NA	NA	0.0246769044211783	0.399893319376163	0.1379	0.0594	0.007	0.0024	0.0193	0.0031	0.0031	0.0157	0.1538	0.0134	0.0148	0.0077	0.0937	0.0151	0.007	0.003	0.0029	0.1003	0.0925	0.0064	0.0086	0.0084	0.0343	0.0079	0.0136	0.1657
8	rs58525615	12872187	NA	NA	NA	NA	0.0364878758164998	0.461551425041483	0.1372	0.0596	0.007	0.0025	0.0193	0.0031	0.0031	0.0157	0.1533	0.0134	0.0147	0.0078	0.0937	0.015	0.0071	0.0032	0.003	0.1	0.0928	0.0063	0.0086	0.0084	0.0346	0.0079	0.0135	0.1658
8	rs2466245	12872757	NA	NA	NA	NA	0.0365805620322677	0.469489047360498	0.1372	0.0597	0.0071	0.0025	0.0193	0.0031	0.0031	0.0157	0.1533	0.0134	0.0147	0.0078	0.0937	0.0149	0.0071	0.0032	0.003	0.0999	0.0929	0.0063	0.0086	0.0084	0.0347	0.0079	0.0135	0.1657
8	rs2947354	12875961	NA	NA	NA	NA	0.0454508910363299	0.482886777417975	0.1369	0.0595	0.0071	0.0025	0.0193	0.0031	0.0031	0.0157	0.1534	0.0134	0.0147	0.0078	0.0939	0.0149	0.0071	0.0033	0.003	0.1005	0.0922	0.0063	0.0086	0.0084	0.0345	0.0084	0.0136	0.1654
8	rs79709291	12877611	NA	NA	NA	NA	0.0510375912959702	0.492008882964021	0.1365	0.0594	0.0071	0.0025	0.0193	0.0031	0.0031	0.0157	0.1519	0.0135	0.0147	0.0079	0.0944	0.0149	0.0072	0.0033	0.0031	0.1026	0.0916	0.0063	0.0086	0.0084	0.0339	0.0088	0.0137	0.1652
8	rs13260587	12877800	NA	NA	NA	NA	0.0522281287806694	0.494740372756423	0.1365	0.0594	0.0071	0.0025	0.0193	0.0032	0.0031	0.0157	0.1517	0.0135	0.0147	0.0079	0.0945	0.0149	0.0072	0.0033	0.0031	0.1029	0.0915	0.0063	0.0086	0.0084	0.0338	0.0088	0.0137	0.1651
8	rs622106	12878677	NA	NA	NA	NA	0.0524989694816259	0.501585960537479	0.1363	0.0595	0.0071	0.0025	0.0193	0.0032	0.0031	0.0157	0.1518	0.0135	0.0147	0.0079	0.0946	0.0149	0.0072	0.0033	0.0031	0.1029	0.0915	0.0063	0.0086	0.0084	0.0338	0.0088	0.0137	0.1651
8	rs3739310	12878807	NA	NA	NA	NA	0.0523803609939897	0.502271836616924	0.1363	0.0594	0.0071	0.0025	0.0193	0.0032	0.0031	0.0157	0.1519	0.0135	0.0147	0.0079	0.0945	0.0149	0.0072	0.0033	0.0031	0.1029	0.0916	0.0063	0.0086	0.0084	0.0338	0.0088	0.0137	0.1651
8	rs3739308	12878982	NA	NA	NA	NA	0.0524142307659137	0.500763224320013	0.1362	0.0594	0.0071	0.0025	0.0193	0.0032	0.0031	0.0157	0.1518	0.0135	0.0147	0.0079	0.0945	0.0149	0.0072	0.0033	0.0031	0.103	0.0916	0.0063	0.0086	0.0084	0.0338	0.0088	0.0137	0.1651
8	Affx-31559333	12879099	NA	NA	NA	NA	0.0524311711615141	0.501860282343496	0.1362	0.0594	0.0071	0.0026	0.0193	0.0032	0.0031	0.0157	0.1518	0.0135	0.0147	0.0079	0.0945	0.0149	0.0073	0.0033	0.0031	0.103	0.0916	0.0063	0.0086	0.0084	0.0338	0.0088	0.0137	0.165
8	rs608052	12879539	NA	NA	NA	NA	0.0520761938357805	0.50309520257712	0.1362	0.0594	0.0072	0.0026	0.0193	0.0032	0.0031	0.0157	0.1518	0.0135	0.0147	0.0079	0.0944	0.0149	0.0073	0.0033	0.0031	0.103	0.0917	0.0063	0.0086	0.0084	0.0338	0.0088	0.0137	0.165
8	rs75221088	12880538	NA	NA	NA	NA	0.0537638629247713	0.5201874952275	0.1363	0.0595	0.0072	0.0026	0.0193	0.0032	0.0032	0.0157	0.1517	0.0135	0.0147	0.0079	0.0944	0.0149	0.0073	0.0033	0.0032	0.103	0.0914	0.0063	0.0086	0.0084	0.0337	0.0088	0.0137	0.1651
8	rs579253	12884804	NA	NA	NA	NA	0.0515551347825931	0.561415398429351	0.1362	0.0592	0.0074	0.0028	0.0192	0.0032	0.0032	0.0157	0.1518	0.0134	0.0145	0.0078	0.0945	0.0147	0.0075	0.0034	0.0034	0.1026	0.0912	0.0064	0.0086	0.0083	0.0333	0.0088	0.0137	0.1659
8	rs498216	12885686	NA	NA	NA	NA	0.048534456363269	0.562826447472062	0.1363	0.0592	0.0074	0.0029	0.0192	0.0032	0.0033	0.0157	0.1522	0.0134	0.0145	0.0078	0.0942	0.0147	0.0076	0.0035	0.0034	0.1022	0.0908	0.0065	0.0086	0.0083	0.0333	0.0088	0.0137	0.166
8	rs79028176	12887638	NA	NA	NA	NA	0.04038047808702	0.534075459298348	0.1363	0.0593	0.0073	0.0031	0.0191	0.0033	0.0035	0.0158	0.1523	0.0134	0.0145	0.0076	0.0934	0.0146	0.0076	0.0035	0.0035	0.1022	0.0912	0.0065	0.0086	0.0082	0.033	0.0087	0.0138	0.1662
8	rs13281744	12888743	NA	NA	NA	NA	0.0340087286779449	0.509143664133725	0.1362	0.0594	0.0073	0.0032	0.0191	0.0033	0.0036	0.0158	0.1523	0.0134	0.0146	0.0075	0.093	0.0146	0.0076	0.0036	0.0036	0.1022	0.0914	0.0065	0.0086	0.0082	0.0329	0.0086	0.0139	0.1664
8	rs573652	12888997	NA	NA	NA	NA	0.0326671022460737	0.495697307837316	0.1363	0.0595	0.0073	0.0033	0.019	0.0034	0.0036	0.0157	0.1523	0.0134	0.0146	0.0075	0.093	0.0145	0.0075	0.0036	0.0036	0.1022	0.0914	0.0065	0.0086	0.0082	0.0329	0.0086	0.0139	0.1664
8	rs7838495	12889146	NA	NA	NA	NA	0.0322403811335476	0.489281274638219	0.1364	0.0595	0.0073	0.0033	0.019	0.0034	0.0036	0.0157	0.1523	0.0134	0.0146	0.0075	0.093	0.0145	0.0075	0.0036	0.0036	0.1022	0.0914	0.0065	0.0086	0.0082	0.0328	0.0086	0.0139	0.1664
8	rs117525819	12892133	NA	NA	NA	NA	0.0352589696093372	0.466390515467844	0.1361	0.0598	0.0071	0.0034	0.019	0.0034	0.0037	0.0156	0.1525	0.0133	0.0147	0.0076	0.0942	0.0144	0.0074	0.0036	0.0037	0.1017	0.0911	0.0064	0.0085	0.0079	0.0326	0.0085	0.0141	0.1663
8	rs33985459	12893504	NA	NA	NA	NA	0.0363029921546007	0.452580736339843	0.136	0.0599	0.007	0.0035	0.019	0.0034	0.0037	0.0157	0.1526	0.0133	0.0148	0.0076	0.0946	0.0143	0.0074	0.0036	0.0037	0.1016	0.0909	0.0064	0.0085	0.0078	0.0326	0.0085	0.0142	0.1663
8	rs7815774	12896828	NA	NA	NA	NA	0.0424152397319317	0.454184016972525	0.1355	0.0602	0.0069	0.0036	0.0188	0.0035	0.004	0.0156	0.1525	0.0134	0.0147	0.0076	0.0953	0.0143	0.0075	0.0039	0.004	0.1011	0.0905	0.0063	0.0083	0.0077	0.0326	0.0084	0.0144	0.1662
8	rs713536	12898806	NA	NA	NA	NA	0.0687534380940585	0.5164535257549	0.1351	0.0605	0.0069	0.0038	0.0187	0.0036	0.0043	0.0154	0.1524	0.0135	0.0147	0.0077	0.0961	0.0142	0.0075	0.0041	0.0042	0.1002	0.0898	0.0063	0.0082	0.0077	0.0327	0.0083	0.0144	0.1659
8	rs79655024	12900732	NA	NA	NA	NA	0.124689762457788	0.582386351564877	0.1348	0.0605	0.0069	0.004	0.0186	0.0037	0.0046	0.0152	0.1523	0.0134	0.0147	0.0078	0.0971	0.0143	0.0077	0.0044	0.0043	0.0996	0.0891	0.0062	0.0081	0.0076	0.0326	0.0086	0.0146	0.1659
8	rs544302	12901247	NA	NA	NA	NA	0.123219443036617	0.581248037712447	0.1348	0.0605	0.0069	0.004	0.0186	0.0037	0.0046	0.0152	0.1523	0.0134	0.0147	0.0078	0.0971	0.0143	0.0077	0.0044	0.0043	0.0996	0.0891	0.0062	0.0081	0.0076	0.0326	0.0086	0.0146	0.1659
8	rs117258380	12901361	NA	NA	NA	NA	0.134598801105358	0.590655115322368	0.1348	0.0605	0.0069	0.004	0.0186	0.0037	0.0047	0.0152	0.1523	0.0134	0.0147	0.0078	0.097	0.0143	0.0077	0.0044	0.0043	0.0996	0.089	0.0062	0.0081	0.0076	0.0326	0.0086	0.0146	0.1659
8	rs491912	12907254	NA	NA	NA	NA	0.169702569035156	0.63240982176943	0.1348	0.0606	0.007	0.0041	0.0185	0.0038	0.0048	0.0152	0.1522	0.0135	0.0147	0.0078	0.0973	0.0143	0.0078	0.0047	0.0043	0.0994	0.0885	0.0063	0.0081	0.0075	0.0328	0.0086	0.0146	0.1657
8	rs12677529	12908855	NA	NA	NA	NA	0.184974877308026	0.649881384989411	0.1347	0.0607	0.007	0.0041	0.0184	0.0038	0.0049	0.0151	0.1522	0.0135	0.0147	0.0078	0.0973	0.0143	0.0078	0.0047	0.0042	0.0995	0.0883	0.0063	0.0081	0.0075	0.0328	0.0086	0.0146	0.1657
8	rs2119910	12919518	NA	NA	NA	NA	0.234119655288797	0.784680998929603	0.1348	0.0607	0.0069	0.0041	0.0181	0.0038	0.0049	0.015	0.1524	0.0134	0.0146	0.0079	0.0974	0.0143	0.0079	0.0049	0.0044	0.0999	0.0878	0.0063	0.0081	0.0076	0.0327	0.0086	0.0146	0.1652
8	rs637838	12919755	NA	NA	NA	NA	0.237238685797318	0.797192076200225	0.1347	0.0607	0.0069	0.0041	0.018	0.0038	0.0049	0.015	0.1524	0.0134	0.0146	0.0079	0.0974	0.0143	0.0079	0.005	0.0044	0.0999	0.0878	0.0063	0.0081	0.0076	0.0327	0.0086	0.0146	0.1652
8	rs79622500	12923843	NA	NA	NA	NA	0.284758646289298	0.830501246002097	0.1348	0.0606	0.0068	0.0041	0.0181	0.0038	0.005	0.015	0.1525	0.0133	0.0145	0.0081	0.097	0.0143	0.0081	0.005	0.0045	0.0996	0.0876	0.0063	0.0082	0.0076	0.0328	0.0088	0.0147	0.1652
8	rs118080825	12926012	NA	NA	NA	NA	0.32847094802677	0.851986371388821	0.1348	0.0606	0.0067	0.0041	0.0181	0.0038	0.0051	0.015	0.1526	0.0132	0.0145	0.0081	0.0969	0.0143	0.0082	0.0051	0.0045	0.0994	0.0872	0.0064	0.0082	0.0077	0.0329	0.0089	0.0148	0.1651
8	rs693383	12926119	NA	NA	NA	NA	0.329595668261993	0.848578265638694	0.1348	0.0607	0.0067	0.0041	0.0181	0.0038	0.0051	0.015	0.1526	0.0132	0.0145	0.0081	0.0969	0.0143	0.0082	0.0051	0.0045	0.0994	0.0872	0.0064	0.0082	0.0077	0.0329	0.0089	0.0148	0.1651
8	rs118082035	12930346	NA	NA	NA	NA	0.415092275542764	0.904224773721462	0.1355	0.0608	0.0068	0.0041	0.0182	0.0038	0.0052	0.0148	0.1522	0.0131	0.0145	0.0083	0.0965	0.0142	0.0083	0.0051	0.0046	0.0993	0.0861	0.0064	0.0082	0.0079	0.033	0.0092	0.0149	0.165
8	rs9650398	12930646	NA	NA	NA	NA	0.407471669112178	0.90657849569505	0.1356	0.0607	0.0068	0.0041	0.0182	0.0039	0.0052	0.0148	0.1522	0.0131	0.0145	0.0084	0.0965	0.0142	0.0083	0.0051	0.0046	0.0993	0.0861	0.0064	0.0082	0.0079	0.033	0.0091	0.0148	0.165
8	rs117090392	12931659	NA	NA	NA	NA	0.4279108336493	0.948361019333571	0.1356	0.0608	0.0068	0.0041	0.0182	0.0039	0.0052	0.0148	0.1523	0.0131	0.0145	0.0084	0.0965	0.0142	0.0083	0.0051	0.0046	0.0993	0.086	0.0064	0.0082	0.0079	0.033	0.0092	0.0148	0.165
8	rs492974	12933568	NA	NA	NA	NA	0.43861257569181	0.963429877960147	0.1356	0.061	0.0068	0.0041	0.0182	0.0039	0.0052	0.0147	0.1523	0.0131	0.0145	0.0084	0.0964	0.0142	0.0083	0.0051	0.0046	0.0992	0.0857	0.0064	0.0082	0.0079	0.0331	0.0092	0.0149	0.1649
8	rs73206682	12936748	NA	NA	NA	NA	0.442882292660971	0.985242205321733	0.1357	0.061	0.0068	0.0041	0.0183	0.0039	0.0052	0.0147	0.1524	0.013	0.0145	0.0084	0.0963	0.0142	0.0083	0.0051	0.0045	0.0993	0.0855	0.0064	0.0082	0.008	0.0332	0.0092	0.0149	0.165
8	rs2466274	12948275	NA	NA	NA	NA	0.588601856925985	1.01484584799787	0.1358	0.061	0.007	0.0042	0.0183	0.0039	0.0051	0.0146	0.1526	0.013	0.0144	0.0086	0.0956	0.0143	0.0084	0.0053	0.0038	0.0992	0.0845	0.0065	0.0083	0.0081	0.0333	0.0094	0.015	0.1657
8	rs73206695	12948613	NA	NA	NA	NA	0.587784824903558	1.01821687517053	0.1358	0.061	0.007	0.0042	0.0183	0.0039	0.0051	0.0146	0.1526	0.013	0.0144	0.0086	0.0956	0.0143	0.0084	0.0053	0.0038	0.0992	0.0845	0.0065	0.0083	0.0081	0.0333	0.0094	0.015	0.1657
8	rs11783253	12953849	NA	NA	NA	NA	0.607745805654994	1.07357402572179	0.1357	0.0611	0.0071	0.0042	0.0183	0.0039	0.0052	0.0147	0.1524	0.013	0.0144	0.0086	0.0954	0.0143	0.0084	0.0054	0.0038	0.0992	0.0844	0.0064	0.0083	0.0082	0.0333	0.0094	0.015	0.1657
8	rs532841	12957475	NA	NA	NA	NA	0.610236581002908	1.07535840134107	0.1356	0.0612	0.0071	0.0042	0.0183	0.004	0.0052	0.0148	0.1523	0.013	0.0144	0.0087	0.0952	0.0144	0.0083	0.0054	0.0038	0.0993	0.0844	0.0064	0.0083	0.0082	0.0333	0.0095	0.0149	0.1657
8	rs2044121	12964191	NA	NA	NA	NA	0.582080358810839	1.19380712310948	0.1356	0.0614	0.0072	0.0042	0.0183	0.0041	0.0052	0.0148	0.1521	0.0129	0.0144	0.0088	0.0943	0.0144	0.0087	0.0055	0.0038	0.0992	0.0843	0.0064	0.0083	0.0084	0.0334	0.0095	0.0148	0.1659
8	rs62489161	12968049	NA	NA	NA	NA	0.57007793732211	1.27865528362984	0.1357	0.0615	0.0071	0.0042	0.0183	0.0041	0.0051	0.0148	0.1522	0.0129	0.0144	0.0088	0.094	0.0144	0.0087	0.0054	0.0038	0.0993	0.0841	0.0064	0.0084	0.0085	0.0335	0.0094	0.0148	0.166
8	rs139588964	12972150	NA	NA	NA	NA	0.654650187104616	1.44336168256918	0.1357	0.0619	0.0071	0.0043	0.0183	0.004	0.0051	0.0149	0.1516	0.0128	0.0144	0.0088	0.0939	0.0145	0.0086	0.0053	0.0038	0.0992	0.0841	0.0064	0.0084	0.0084	0.0335	0.0095	0.0148	0.1664
8	rs2410025	12973575	NA	NA	NA	NA	0.685798139814032	1.47946664230901	0.1358	0.062	0.0069	0.0043	0.0183	0.004	0.0051	0.0149	0.1517	0.0128	0.0144	0.0088	0.0938	0.0145	0.0086	0.0053	0.0038	0.0992	0.0841	0.0063	0.0084	0.0083	0.0335	0.0095	0.0148	0.1667
8	rs35488572	12978836	1.34	0.0395827626793828	3.06	0.566238797870229	1.35832672135458	2.47425594834882	0.1331	0.0632	0.0072	0.0049	0.0185	0.0045	0.0061	0.0142	0.1477	0.0128	0.014	0.0094	0.0947	0.0151	0.0096	0.0061	0.0045	0.0966	0.0837	0.007	0.0089	0.0091	0.0314	0.0106	0.0151	0.1673
8	rs12541254	12979400	1.34	0.0395827626793828	3.06	0.566238797870229	1.44141308057122	2.14332124690766	0.1333	0.063	0.0073	0.005	0.0188	0.0045	0.0062	0.014	0.1466	0.0128	0.0143	0.0097	0.0941	0.0154	0.01	0.0063	0.0046	0.0962	0.083	0.0073	0.0089	0.009	0.0316	0.0106	0.0157	0.1671
8	rs10108207	12979786	1.34	0.0395827626793828	3.06	0.566238797870229	1.2454940672051	2.06372727434217	0.1334	0.0648	0.0074	0.0048	0.0191	0.0045	0.0062	0.0138	0.1456	0.0127	0.0144	0.0099	0.0952	0.0156	0.0102	0.0062	0.0046	0.0947	0.0837	0.0075	0.0087	0.0094	0.031	0.0098	0.0157	0.1663
8	rs78853505	12979814	1.34	0.0395827626793828	3.06	0.566238797870229	1.30177856967552	2.08624727217625	0.1334	0.0648	0.0074	0.0048	0.0191	0.0045	0.0062	0.0138	0.1457	0.0127	0.0144	0.0099	0.0952	0.0156	0.0102	0.0062	0.0046	0.0946	0.0836	0.0075	0.0087	0.0094	0.0309	0.0098	0.0158	0.1663
8	rs11204104	12980515	1.34	0.0395827626793828	3.06	0.566238797870229	0.916924904847272	1.72418031866715	0.1349	0.0652	0.0078	0.0048	0.0197	0.0046	0.0062	0.0134	0.1461	0.0127	0.0148	0.01	0.0957	0.0158	0.0102	0.0062	0.0047	0.0926	0.0841	0.0076	0.0087	0.0097	0.0291	0.0095	0.0161	0.1651
8	rs9325866	12980647	1.34	0.0395827626793828	3.06	0.566238797870229	0.781924298124064	1.62961175855693	0.135	0.0652	0.0079	0.0048	0.0198	0.0046	0.0062	0.0134	0.146	0.0126	0.0149	0.0101	0.0955	0.0158	0.0101	0.0062	0.0047	0.0922	0.0843	0.0076	0.0089	0.0098	0.0287	0.0095	0.016	0.1654
8	rs11779801	12982055	NA	NA	NA	NA	0.382158571038061	1.26628142670761	0.136	0.0639	0.0079	0.0046	0.0198	0.0045	0.0058	0.0136	0.1455	0.0126	0.0148	0.0102	0.097	0.017	0.0098	0.0059	0.0046	0.0924	0.0844	0.0075	0.0089	0.0099	0.0277	0.0095	0.0156	0.1663
8	rs117665510	12982882	NA	NA	NA	NA	0.332981861165918	1.22662694774724	0.1361	0.0639	0.0079	0.0045	0.0198	0.0044	0.0056	0.0137	0.1459	0.0124	0.0147	0.0101	0.0972	0.0171	0.0097	0.0057	0.0046	0.0927	0.0844	0.0075	0.009	0.01	0.0275	0.0094	0.0156	0.1657
8	rs11781744	12984121	1.29	0.0889718392940509	3.06	0.566238797870229	0.215845086457604	1.08039006612873	0.1365	0.0638	0.0079	0.0043	0.0199	0.0043	0.0053	0.0137	0.1465	0.0123	0.0146	0.0101	0.0975	0.0175	0.0095	0.0055	0.0046	0.0934	0.0845	0.0077	0.0091	0.0102	0.0272	0.0092	0.0155	0.1649
8	rs117860262	12984589	1.29	0.0889718392940509	3.06	0.566238797870229	0.189251603846616	1.14684784952497	0.1365	0.0646	0.008	0.0043	0.0199	0.0042	0.0052	0.0137	0.1463	0.0122	0.0146	0.0101	0.0976	0.0176	0.0094	0.0053	0.0046	0.0937	0.0846	0.0077	0.0092	0.0102	0.027	0.0092	0.0154	0.1644
8	rs7840189	12984930	1.29	0.0889718392940509	3.06	0.566238797870229	0.115490882007656	0.965177702833725	0.1366	0.0649	0.0081	0.0042	0.0199	0.0041	0.0051	0.0138	0.1464	0.0122	0.0147	0.0102	0.0977	0.0175	0.0093	0.0052	0.0046	0.0939	0.0847	0.0077	0.0093	0.0102	0.0268	0.0092	0.0154	0.1641
8	rs10503436	12985015	1.29	0.0889718392940509	3.06	0.566238797870229	0.107770379557967	0.905009210662966	0.1367	0.0649	0.0081	0.0042	0.0199	0.0041	0.0051	0.0138	0.1463	0.0122	0.0147	0.0102	0.0977	0.0175	0.0093	0.0051	0.0047	0.0939	0.0847	0.0077	0.0092	0.0102	0.0268	0.0092	0.0154	0.1642
8	rs62493015	12986022	1.28	0.102927797709035	3.06	0.566238797870229	0.0989643394702768	0.853071361285864	0.1367	0.0646	0.0081	0.0039	0.0197	0.0038	0.0048	0.014	0.1464	0.0122	0.0148	0.0102	0.0992	0.0176	0.009	0.0049	0.0045	0.0938	0.0849	0.0077	0.0093	0.0102	0.0262	0.0092	0.0152	0.1651
8	rs13279405	12986585	1.27	0.118479912290321	3.06	0.566238797870229	0.101570103803702	0.861761526072115	0.137	0.0643	0.0081	0.0038	0.0194	0.0036	0.0047	0.014	0.1462	0.0121	0.0149	0.0099	0.1002	0.0179	0.0089	0.0047	0.0044	0.0938	0.0847	0.0076	0.0093	0.0103	0.0258	0.0092	0.015	0.166
8	rs117817431	12987675	1.27	0.118479912290321	3.06	0.566238797870229	0.123336678105469	0.864869548174035	0.1372	0.0645	0.0081	0.0038	0.0198	0.0036	0.0046	0.0135	0.1465	0.0121	0.015	0.0098	0.1014	0.0172	0.0087	0.0046	0.0046	0.0936	0.0844	0.0076	0.0092	0.0103	0.0254	0.0092	0.0149	0.1665
8	rs62493016	12989691	1.27	0.118479912290321	3.07	0.546174590811499	0.122021696617249	0.878727995405128	0.1374	0.0646	0.008	0.0038	0.0198	0.0036	0.0046	0.0135	0.1465	0.012	0.015	0.0098	0.1016	0.0171	0.0087	0.0046	0.0046	0.0936	0.0844	0.0077	0.0092	0.0103	0.0254	0.0092	0.0149	0.1666
8	rs6998803	12990659	1.27	0.118479912290321	3.06	0.566238797870229	0.124335917852506	0.916634840318947	0.1374	0.0646	0.008	0.0039	0.0198	0.0036	0.0046	0.0135	0.1465	0.0119	0.015	0.0098	0.1016	0.0171	0.0086	0.0046	0.0046	0.0936	0.0844	0.0077	0.0092	0.0103	0.0253	0.0092	0.0149	0.1666
8	rs17553593	12990734	1.27	0.118479912290321	3.06	0.566238797870229	0.125754966361722	0.925137133067697	0.1374	0.0646	0.008	0.0039	0.0198	0.0036	0.0046	0.0135	0.1465	0.0119	0.015	0.0098	0.1016	0.0171	0.0086	0.0046	0.0046	0.0935	0.0844	0.0077	0.0092	0.0103	0.0253	0.0092	0.0149	0.1666
8	rs7004456	12994436	1.27	0.118479912290321	3.06	0.566238797870229	0.147011667095163	0.858811041237386	0.1374	0.0645	0.0077	0.0038	0.0198	0.0036	0.0045	0.0135	0.1466	0.0116	0.0149	0.0097	0.1021	0.0172	0.0086	0.0046	0.0047	0.0936	0.0844	0.0077	0.0092	0.0103	0.0253	0.0093	0.0151	0.1668
8	rs76309089	12999084	1.27	0.118479912290321	3.06	0.566238797870229	0.11870016987568	0.610872221258596	0.1377	0.0646	0.0075	0.0035	0.0199	0.0035	0.0043	0.0137	0.1459	0.0117	0.0149	0.0092	0.1033	0.0171	0.0076	0.0042	0.0047	0.0955	0.0844	0.0076	0.009	0.0102	0.024	0.0088	0.015	0.1685
8	rs73208923	13004829	1.27	0.118479912290321	3.05	0.586779315918157	0.119446226119604	0.572444401878954	0.138	0.0644	0.0074	0.0034	0.0199	0.0035	0.0042	0.0137	0.1461	0.0117	0.0149	0.009	0.1035	0.017	0.0074	0.004	0.0046	0.0963	0.0844	0.0075	0.0089	0.0102	0.0237	0.0085	0.0149	0.1692
8	rs35355292	13004933	1.27	0.118479912290321	3.06	0.566238797870229	0.119474977699657	0.570460997327925	0.138	0.0644	0.0074	0.0034	0.0199	0.0035	0.0042	0.0137	0.1461	0.0117	0.0149	0.009	0.1035	0.017	0.0074	0.004	0.0046	0.0963	0.0844	0.0075	0.0089	0.0102	0.0237	0.0085	0.0149	0.1692
8	rs34568262	13007410	1.27	0.118479912290321	3.06	0.566238797870229	0.123747535525638	0.56085122121596	0.1381	0.0644	0.0074	0.0034	0.0199	0.0035	0.0042	0.0137	0.1461	0.0117	0.015	0.009	0.1035	0.017	0.0074	0.004	0.0046	0.0962	0.0843	0.0075	0.0089	0.0102	0.0237	0.0085	0.0149	0.1692
8	rs35773395	13011024	1.27	0.118479912290321	3.05	0.586779315918157	0.113669238612979	0.558736792973736	0.1382	0.0644	0.0073	0.0034	0.0199	0.0035	0.0042	0.0136	0.1461	0.0117	0.015	0.009	0.1036	0.017	0.0075	0.004	0.0046	0.0962	0.0843	0.0075	0.0089	0.0102	0.0236	0.0084	0.0149	0.1694
8	rs67035513	13016379	1.27	0.118479912290321	3.06	0.566238797870229	0.0901639513233767	0.580536864442504	0.1386	0.0643	0.0073	0.0034	0.02	0.0036	0.0042	0.0135	0.1462	0.0118	0.0152	0.009	0.1036	0.0169	0.0076	0.004	0.0044	0.0962	0.084	0.0074	0.0089	0.0102	0.0235	0.0084	0.0149	0.1696
8	rs117312903	13021011	1.27	0.118479912290321	3.05	0.586779315918157	0.0668651030667458	0.531290562561361	0.139	0.0646	0.0072	0.0035	0.0201	0.0035	0.0041	0.0133	0.1472	0.0118	0.0152	0.0087	0.1037	0.0168	0.0072	0.0041	0.0039	0.0963	0.0834	0.0071	0.0087	0.0098	0.0231	0.0084	0.0148	0.171
8	rs1975441	13022012	1.27	0.118479912290321	3.06	0.566238797870229	0.0607485670287921	0.547072509429064	0.139	0.0646	0.0072	0.0035	0.0201	0.0035	0.004	0.0133	0.1474	0.0118	0.0152	0.0087	0.1037	0.0168	0.0072	0.0041	0.0038	0.0964	0.0832	0.0071	0.0087	0.0097	0.0231	0.0084	0.0148	0.1713
8	rs79285163	13026320	1.27	0.118479912290321	3.05	0.586779315918157	0.0461156557721512	0.414691855576725	0.1391	0.0645	0.0069	0.0035	0.0202	0.0035	0.004	0.0133	0.1479	0.0118	0.0153	0.0082	0.1038	0.0168	0.0069	0.004	0.0037	0.0961	0.0837	0.007	0.0087	0.0092	0.023	0.0082	0.015	0.1723
8	rs76475436	13028787	1.26	0.135727966888585	3.06	0.566238797870229	0.0480056589096588	0.40455063014013	0.139	0.0646	0.007	0.0035	0.0202	0.0035	0.004	0.0133	0.1477	0.0118	0.0153	0.0081	0.1041	0.0169	0.0069	0.004	0.0037	0.0961	0.0834	0.007	0.0086	0.0092	0.0229	0.0081	0.015	0.1728
8	rs79394944	13029624	1.26	0.135727966888585	3.06	0.566238797870229	0.0482936081750846	0.411694380356892	0.1389	0.0646	0.007	0.0035	0.0202	0.0035	0.004	0.0133	0.1476	0.0118	0.0153	0.008	0.1042	0.0169	0.0069	0.004	0.0037	0.0961	0.0834	0.007	0.0086	0.0091	0.0228	0.0081	0.015	0.173
8	rs76831167	13038220	1.26	0.135727966888585	3.06	0.566238797870229	0.0456357470426201	0.405457934010764	0.1388	0.0647	0.007	0.0035	0.0202	0.0035	0.004	0.0133	0.1476	0.0117	0.0154	0.0078	0.1044	0.0169	0.0071	0.004	0.0036	0.0963	0.083	0.007	0.0086	0.0091	0.0228	0.0081	0.0151	0.1734
8	rs55845015	13045309	1.26	0.135727966888585	3.06	0.566238797870229	0.0463179239569251	0.413518225962656	0.1387	0.0647	0.007	0.0035	0.0202	0.0035	0.004	0.0133	0.1476	0.0117	0.0154	0.0078	0.1045	0.0169	0.0072	0.004	0.0036	0.0963	0.0828	0.007	0.0086	0.0091	0.0227	0.0081	0.0151	0.1736
8	rs17186334	13046662	1.26	0.135727966888585	3.06	0.566238797870229	0.0470069910353619	0.408442986638036	0.1387	0.0645	0.007	0.0035	0.0202	0.0035	0.004	0.0133	0.1477	0.0117	0.0154	0.0077	0.1045	0.0169	0.0072	0.004	0.0036	0.0963	0.0828	0.007	0.0086	0.0091	0.0227	0.008	0.0151	0.1738
8	rs11778809	13049098	1.26	0.135727966888585	3.06	0.566238797870229	0.0483096395223374	0.403255448632083	0.1386	0.0645	0.007	0.0035	0.0202	0.0035	0.004	0.0133	0.1477	0.0117	0.0154	0.0077	0.1046	0.0169	0.0072	0.004	0.0036	0.0963	0.0827	0.007	0.0086	0.0091	0.0227	0.008	0.0151	0.1739
8	rs62494876	13050251	1.26	0.135727966888585	3.06	0.566238797870229	0.0487277185147827	0.398086151938233	0.1386	0.0645	0.007	0.0035	0.0202	0.0035	0.004	0.0133	0.1477	0.0117	0.0154	0.0077	0.1046	0.0169	0.0072	0.004	0.0036	0.0963	0.0827	0.007	0.0086	0.009	0.0227	0.008	0.0151	0.1739
8	rs76237087	13060996	1.26	0.135727966888585	3.06	0.566238797870229	0.0551190407675116	0.395637179245253	0.1386	0.0645	0.007	0.0035	0.0202	0.0036	0.0039	0.0133	0.1477	0.0117	0.0155	0.0076	0.1049	0.0168	0.0072	0.0039	0.0035	0.0965	0.0822	0.0069	0.0086	0.009	0.0227	0.008	0.0152	0.1742
8	rs6995936	13062363	1.26	0.135727966888585	3.07	0.546174590811499	0.0536605515792624	0.421359429142685	0.1386	0.0645	0.007	0.0035	0.0202	0.0036	0.0039	0.0133	0.1477	0.0117	0.0155	0.0076	0.105	0.0168	0.0072	0.0039	0.0035	0.0966	0.0822	0.0069	0.0086	0.009	0.0227	0.0079	0.0152	0.1743
8	rs77016167	13062953	1.26	0.135727966888585	3.07	0.546174590811499	0.0501773240104593	0.394607281352128	0.1386	0.0645	0.007	0.0035	0.0203	0.0036	0.0038	0.0133	0.1478	0.0117	0.0155	0.0076	0.1049	0.0168	0.0072	0.0039	0.0035	0.0966	0.0821	0.0069	0.0086	0.009	0.0227	0.0078	0.0152	0.1743
8	rs77399904	13063925	1.26	0.135727966888585	3.07	0.546174590811499	0.0507386919797154	0.395508401479869	0.1388	0.0645	0.007	0.0035	0.0203	0.0036	0.0038	0.0133	0.1478	0.0118	0.0155	0.0076	0.1049	0.0168	0.0072	0.0039	0.0035	0.0966	0.0821	0.0069	0.0087	0.009	0.0227	0.0078	0.0152	0.1742
8	rs117096799	13074044	1.26	0.135727966888585	3.07	0.546174590811499	0.0348216494702936	0.309821246674187	0.139	0.0644	0.0069	0.0035	0.0204	0.0036	0.0038	0.0134	0.1481	0.0118	0.0157	0.0075	0.1048	0.0168	0.007	0.0039	0.0035	0.0961	0.0815	0.0079	0.0087	0.009	0.0227	0.0077	0.0151	0.174
8	rs1188298	13078203	1.26	0.135727966888585	3.08	0.526582953384854	0.0286970947456981	0.309821246674187	0.1392	0.0643	0.0069	0.0035	0.0204	0.0036	0.0038	0.0134	0.1479	0.0118	0.0158	0.0075	0.1045	0.0168	0.007	0.0039	0.0035	0.0959	0.0825	0.0079	0.0087	0.009	0.0227	0.0075	0.0151	0.1739
8	rs1188300	13080723	1.26	0.135727966888585	3.08	0.526582953384854	0.0286300628026594	0.312225154572281	0.1392	0.0643	0.0069	0.0035	0.0204	0.0036	0.0038	0.0134	0.1481	0.0118	0.0158	0.0074	0.1044	0.0169	0.007	0.0039	0.0035	0.0958	0.0825	0.0079	0.0087	0.009	0.0226	0.0075	0.0152	0.1738
8	rs1729164	13086556	1.26	0.135727966888585	3.08	0.526582953384854	0.0607111980662835	0.340629262954728	0.1382	0.0652	0.0069	0.0037	0.0208	0.0037	0.0039	0.0135	0.1481	0.0122	0.0159	0.0072	0.1027	0.0171	0.007	0.0048	0.0033	0.0967	0.0812	0.0077	0.0087	0.0089	0.0224	0.0075	0.0153	0.1743
8	rs1188287	13091606	1.27	0.118479912290321	3.08	0.526582953384854	0.0535401897605693	0.35228994966321	0.1383	0.0654	0.0068	0.0036	0.0208	0.0036	0.0038	0.0136	0.1492	0.0123	0.0159	0.0072	0.1025	0.0173	0.0071	0.0048	0.0034	0.0962	0.0805	0.0075	0.0085	0.0088	0.0222	0.0073	0.0153	0.1747
8	rs117807818	13092476	1.27	0.118479912290321	3.08	0.526582953384854	0.0520593305158877	0.336685631407087	0.1383	0.0654	0.0067	0.0036	0.0208	0.0036	0.0038	0.0135	0.1493	0.0124	0.0159	0.0072	0.1023	0.0172	0.0071	0.0048	0.0034	0.0962	0.0805	0.0075	0.0084	0.0088	0.0223	0.0073	0.0153	0.1748
8	rs11994421	13094185	1.27	0.118479912290321	3.08	0.526582953384854	0.0502102292676635	0.34743829781833	0.1382	0.0655	0.0067	0.0036	0.0209	0.0036	0.0038	0.0135	0.1494	0.0124	0.0159	0.0072	0.1021	0.0172	0.0071	0.0048	0.0033	0.0963	0.0805	0.0075	0.0084	0.0088	0.0223	0.0073	0.0154	0.1748
8	rs17116700	13095263	1.27	0.118479912290321	3.07	0.546174590811499	0.0495875123749139	0.339148841208011	0.1384	0.0655	0.0067	0.0036	0.0209	0.0036	0.0038	0.0136	0.1495	0.0124	0.0159	0.0072	0.1019	0.0172	0.0071	0.0048	0.0033	0.0962	0.0806	0.0075	0.0084	0.0088	0.0223	0.0073	0.0153	0.1749
8	rs75233447	13107653	1.27	0.118479912290321	3.07	0.546174590811499	0.0599670090180403	0.306106154812326	0.1385	0.0658	0.0066	0.0036	0.021	0.0036	0.0038	0.0136	0.1489	0.0127	0.0159	0.0071	0.102	0.0172	0.0071	0.0048	0.0033	0.0965	0.0801	0.0074	0.0084	0.0087	0.0226	0.0073	0.0154	0.1748
8	rs73543931	13110002	1.27	0.118479912290321	3.07	0.546174590811499	0.0608607651641788	0.312345494932485	0.1385	0.0658	0.0066	0.0036	0.021	0.0036	0.0038	0.0136	0.1489	0.0127	0.0159	0.0071	0.102	0.0172	0.0071	0.0048	0.0033	0.0966	0.0801	0.0074	0.0084	0.0087	0.0226	0.0073	0.0154	0.1748
8	rs116912153	13113115	1.27	0.118479912290321	3.08	0.526582953384854	0.0722771304144287	0.29812279422906	0.1387	0.066	0.0066	0.0037	0.0211	0.0035	0.0038	0.0136	0.1489	0.0129	0.016	0.007	0.1019	0.0173	0.0072	0.0049	0.0033	0.0963	0.0798	0.0074	0.0084	0.0087	0.0227	0.0073	0.0155	0.1746
8	rs35813321	13116089	1.27	0.118479912290321	3.08	0.526582953384854	0.0881274310724371	0.31186421620162	0.1389	0.0662	0.0066	0.0037	0.0212	0.0035	0.0038	0.0136	0.1489	0.013	0.016	0.007	0.1018	0.0173	0.0073	0.0049	0.0033	0.096	0.0795	0.0073	0.0084	0.0086	0.0228	0.0073	0.0156	0.1743
8	rs17128014	13125038	1.27	0.118479912290321	3.08	0.526582953384854	0.130798807721241	0.297766816158571	0.139	0.0661	0.0068	0.0037	0.0212	0.0035	0.0039	0.0136	0.1487	0.0131	0.016	0.0069	0.1019	0.0173	0.0071	0.0052	0.0033	0.0962	0.079	0.0074	0.0085	0.0086	0.0228	0.0071	0.0156	0.1743
8	rs75166426	13141500	1.27	0.118479912290321	3.08	0.526582953384854	0.246294680382162	0.327251290698633	0.1395	0.0663	0.0068	0.0038	0.0213	0.0035	0.0038	0.0135	0.1484	0.0132	0.0159	0.0068	0.1022	0.0173	0.0071	0.0054	0.0033	0.096	0.0784	0.0073	0.0084	0.0086	0.0227	0.0072	0.0156	0.1744
8	rs117641644	13149377	1.27	0.118479912290321	3.08	0.526582953384854	0.505919265704716	0.349799510442555	0.1401	0.0666	0.0069	0.0039	0.0213	0.0034	0.0037	0.0135	0.148	0.0135	0.0159	0.0066	0.1026	0.0173	0.007	0.0058	0.0033	0.0956	0.0776	0.0072	0.0083	0.0087	0.0226	0.0073	0.0157	0.1745
8	rs17794589	13149462	1.27	0.118479912290321	3.08	0.526582953384854	0.507759906141815	0.35428594056616	0.1401	0.0666	0.0069	0.0039	0.0213	0.0034	0.0037	0.0135	0.148	0.0135	0.0159	0.0066	0.1026	0.0173	0.007	0.0058	0.0033	0.0956	0.0776	0.0072	0.0083	0.0087	0.0226	0.0073	0.0157	0.1745
8	rs78616300	13149785	1.27	0.118479912290321	3.08	0.526582953384854	0.503069444528123	0.355035268164582	0.1402	0.0666	0.0068	0.0039	0.0213	0.0034	0.0037	0.0135	0.1481	0.0135	0.0159	0.0066	0.1026	0.0173	0.007	0.0058	0.0033	0.0956	0.0776	0.0072	0.0083	0.0087	0.0226	0.0073	0.0157	0.1743
8	rs17128489	13150060	1.27	0.118479912290321	3.08	0.526582953384854	0.507442325859638	0.363936452423715	0.1402	0.0666	0.0068	0.0039	0.0213	0.0034	0.0037	0.0135	0.1481	0.0135	0.0159	0.0066	0.1027	0.0173	0.007	0.0058	0.0033	0.0956	0.0776	0.0072	0.0083	0.0087	0.0226	0.0073	0.0157	0.1742
8	rs10112506	13164746	1.27	0.118479912290321	3.08	0.526582953384854	0.543861923103317	0.38473267794117	0.1405	0.0668	0.0069	0.0039	0.0214	0.0034	0.0037	0.0135	0.1479	0.0135	0.016	0.0067	0.1028	0.0173	0.007	0.0058	0.0033	0.0954	0.0773	0.0071	0.0083	0.0087	0.0226	0.0074	0.0158	0.1741
8	rs79399553	13172148	1.27	0.118479912290321	3.07	0.546174590811499	0.58167388635091	0.385627493114963	0.1405	0.067	0.0072	0.0039	0.0213	0.0034	0.0037	0.0136	0.1476	0.0135	0.0159	0.0066	0.1028	0.0172	0.0069	0.0058	0.0033	0.0955	0.0773	0.0071	0.0083	0.0087	0.0226	0.0074	0.0158	0.1739
8	rs190497091	13172329	1.27	0.118479912290321	3.07	0.546174590811499	0.594609496571039	0.380649487249056	0.1405	0.067	0.0072	0.0039	0.0213	0.0034	0.0037	0.0136	0.1475	0.0135	0.0159	0.0066	0.1031	0.0172	0.0069	0.0058	0.0033	0.0954	0.0772	0.0071	0.0083	0.0087	0.0226	0.0074	0.0158	0.1738
8	rs1624786	13177259	1.27	0.118479912290321	3.07	0.546174590811499	0.659090633472113	0.43187594389242	0.1407	0.0671	0.0072	0.0039	0.0214	0.0035	0.0037	0.0136	0.1474	0.0134	0.0159	0.0066	0.1031	0.0172	0.0069	0.0058	0.0033	0.0955	0.0771	0.0071	0.0082	0.0087	0.0225	0.0075	0.0158	0.1736
8	rs12677361	13180606	1.27	0.118479912290321	3.06	0.566238797870229	0.702759308978587	0.439808762865384	0.1407	0.0672	0.0072	0.0038	0.0214	0.0034	0.0037	0.0137	0.1474	0.0134	0.0159	0.0066	0.1031	0.0172	0.0069	0.0058	0.0033	0.0955	0.077	0.0071	0.0082	0.0087	0.0227	0.0075	0.0159	0.1737
8	rs62492886	13181803	1.27	0.118479912290321	3.06	0.566238797870229	0.704458201180537	0.423719548513915	0.1407	0.0673	0.0072	0.0038	0.0215	0.0033	0.0037	0.0137	0.1475	0.0134	0.0159	0.0066	0.1029	0.0172	0.0069	0.0058	0.0033	0.0956	0.077	0.0071	0.0082	0.0086	0.0227	0.0075	0.0159	0.1738
8	rs11783481	13185081	1.27	0.118479912290321	3.06	0.566238797870229	0.730009719995595	0.435705320422243	0.1408	0.0673	0.0073	0.0038	0.0215	0.0033	0.0037	0.0136	0.1475	0.0134	0.0158	0.0065	0.1026	0.0171	0.0069	0.0058	0.0033	0.0957	0.077	0.0071	0.0082	0.0085	0.0228	0.0075	0.0159	0.174
8	rs12547072	13188174	1.27	0.118479912290321	3.05	0.586779315918157	0.775976309727392	0.452714285927373	0.1409	0.0674	0.0073	0.0038	0.0215	0.0034	0.0037	0.0135	0.1476	0.0135	0.0158	0.0065	0.1023	0.017	0.007	0.0059	0.0033	0.0959	0.077	0.0071	0.0081	0.0084	0.0228	0.0075	0.0159	0.1741
8	rs118136560	13188461	1.27	0.118479912290321	2.99	0.72022314582581	0.781150716808789	0.454852491477567	0.1409	0.0674	0.0073	0.0038	0.0215	0.0034	0.0037	0.0135	0.1477	0.0134	0.0157	0.0065	0.1023	0.017	0.007	0.0059	0.0033	0.0959	0.077	0.0071	0.0081	0.0084	0.0228	0.0075	0.0159	0.1742
8	rs7016737	13188747	1.27	0.118479912290321	2.99	0.72022314582581	0.788124910727716	0.43782194431907	0.1409	0.0674	0.0073	0.0038	0.0215	0.0034	0.0037	0.0135	0.1477	0.0134	0.0157	0.0065	0.1024	0.017	0.007	0.0059	0.0032	0.0959	0.077	0.0071	0.0081	0.0084	0.0228	0.0075	0.0159	0.1742
8	rs1349958	13190433	1.27	0.118479912290321	2.98	0.744195120258389	0.789522975379769	0.440604161254861	0.1409	0.0674	0.0073	0.0038	0.0215	0.0034	0.0037	0.0135	0.1477	0.0134	0.0157	0.0065	0.1024	0.017	0.007	0.0059	0.0032	0.096	0.077	0.0071	0.0081	0.0084	0.0228	0.0075	0.0158	0.1742
8	rs74892821	13191035	1.27	0.118479912290321	2.98	0.744195120258389	0.770509322375077	0.42476963174179	0.1409	0.0674	0.0073	0.0038	0.0215	0.0034	0.0037	0.0135	0.1476	0.0134	0.0157	0.0065	0.1024	0.0169	0.007	0.0059	0.0032	0.0959	0.077	0.0071	0.0081	0.0083	0.0227	0.0075	0.0159	0.1742
8	rs57218302	13200226	1.27	0.118479912290321	2.98	0.744195120258389	0.879898639480239	0.42476963174179	0.141	0.0679	0.0075	0.0038	0.0214	0.0034	0.0036	0.0135	0.1475	0.0133	0.0157	0.0066	0.1023	0.0168	0.0072	0.006	0.0033	0.0953	0.0772	0.0072	0.008	0.0082	0.0226	0.0074	0.0158	0.1745
8	rs1671345	13200369	1.27	0.118479912290321	2.98	0.744195120258389	0.881038354155135	0.43161218300432	0.141	0.0679	0.0075	0.0038	0.0214	0.0034	0.0036	0.0135	0.1475	0.0133	0.0157	0.0066	0.1024	0.0168	0.0073	0.006	0.0033	0.0953	0.0773	0.0072	0.008	0.0082	0.0226	0.0074	0.0158	0.1745
8	rs17802731	13207743	1.28	0.102927797709035	2.98	0.744195120258389	0.951220677953652	0.433591441658825	0.1415	0.0685	0.0074	0.0038	0.0214	0.0033	0.0035	0.0135	0.1473	0.0131	0.0156	0.0066	0.102	0.0167	0.0073	0.006	0.0032	0.0955	0.0772	0.0072	0.0079	0.0081	0.0225	0.0074	0.0157	0.1747
8	rs76989997	13209750	1.28	0.102927797709035	2.98	0.744195120258389	0.985012012813301	0.466525122858513	0.1417	0.0689	0.0075	0.0037	0.0214	0.0033	0.0035	0.0135	0.1471	0.013	0.0156	0.0066	0.1017	0.0168	0.0074	0.006	0.0032	0.0957	0.0772	0.0072	0.0079	0.0081	0.0224	0.0074	0.0157	0.1748
8	rs117093272	13213208	1.28	0.102927797709035	2.98	0.744195120258389	0.944587977722242	0.44924538265958	0.1419	0.0693	0.0075	0.0037	0.0214	0.0032	0.0034	0.0136	0.1471	0.0129	0.0156	0.0065	0.1018	0.0168	0.0074	0.0058	0.0032	0.0956	0.0771	0.0072	0.0078	0.0081	0.0224	0.0073	0.0157	0.1748
8	rs79421938	13219603	1.28	0.102927797709035	2.98	0.744195120258389	0.852331480602394	0.374928173679693	0.1424	0.0703	0.0074	0.0037	0.0214	0.003	0.0033	0.0137	0.147	0.0127	0.0154	0.0065	0.102	0.0168	0.0075	0.0054	0.003	0.0954	0.0773	0.0071	0.0075	0.008	0.0223	0.0071	0.0157	0.1749
8	rs73205711	13222549	1.28	0.102927797709035	2.98	0.744195120258389	0.874696447906909	0.419918889635658	0.1424	0.0704	0.0074	0.0037	0.0214	0.003	0.0033	0.0137	0.147	0.0125	0.0154	0.0065	0.102	0.0168	0.0076	0.0054	0.003	0.0954	0.0773	0.0071	0.0075	0.008	0.0223	0.0071	0.0158	0.1749
8	rs1729180	13222622	1.28	0.102927797709035	2.98	0.744195120258389	0.879329015569783	0.419264540475035	0.1424	0.0704	0.0074	0.0037	0.0214	0.003	0.0032	0.0137	0.147	0.0125	0.0154	0.0065	0.1021	0.0168	0.0076	0.0054	0.003	0.0954	0.0773	0.0071	0.0075	0.008	0.0223	0.0071	0.0158	0.1749
8	rs1729181	13233321	1.28	0.102927797709035	2.98	0.744195120258389	0.843918165156957	0.424113247561946	0.1425	0.0709	0.0073	0.0037	0.0215	0.003	0.0032	0.0137	0.147	0.0124	0.0153	0.0064	0.1021	0.0168	0.0075	0.0053	0.003	0.0961	0.0773	0.007	0.0074	0.008	0.0224	0.0071	0.0157	0.1745
8	rs17215195	13233576	1.28	0.102927797709035	3	0.696751202985924	0.836894426454948	0.410783281547667	0.1425	0.0709	0.0073	0.0037	0.0215	0.003	0.0032	0.0137	0.147	0.0124	0.0153	0.0064	0.1021	0.0168	0.0075	0.0053	0.003	0.0961	0.0774	0.007	0.0074	0.008	0.0224	0.0071	0.0157	0.1744
8	rs67744408	13241411	1.28	0.102927797709035	3	0.696751202985924	0.799651942291048	0.366707233927898	0.1425	0.0714	0.0072	0.0036	0.0215	0.0029	0.003	0.0136	0.1472	0.0124	0.0152	0.0064	0.102	0.0168	0.0074	0.0052	0.0029	0.0962	0.0776	0.007	0.0074	0.008	0.0225	0.0071	0.0157	0.1742
8	rs289556	13247355	1.28	0.102927797709035	3.01	0.673776155564303	0.776593363015652	0.379757912824782	0.1426	0.0717	0.0072	0.0036	0.0216	0.0028	0.0029	0.0136	0.1473	0.0124	0.015	0.0064	0.1018	0.0168	0.0074	0.0051	0.0029	0.0962	0.0779	0.007	0.0073	0.008	0.0225	0.0071	0.0157	0.1742
8	rs17216264	13247636	1.28	0.102927797709035	3.01	0.673776155564303	0.777210629688615	0.371886772123431	0.1426	0.0717	0.0072	0.0036	0.0216	0.0028	0.0029	0.0136	0.1473	0.0124	0.015	0.0064	0.1018	0.0168	0.0074	0.0051	0.0029	0.0962	0.0779	0.007	0.0072	0.008	0.0225	0.0071	0.0157	0.1743
8	rs289563	13251397	1.28	0.102927797709035	3.01	0.673776155564303	0.77890921279059	0.406884820740752	0.1435	0.0721	0.007	0.0034	0.0217	0.0025	0.0025	0.0136	0.1479	0.0124	0.0147	0.0063	0.1015	0.0169	0.0072	0.0048	0.0028	0.0965	0.0787	0.0069	0.0069	0.0079	0.0226	0.007	0.0154	0.1746
8	rs17805260	13251795	1.28	0.102927797709035	3.01	0.673776155564303	0.818418878531013	0.405587594281365	0.1435	0.0721	0.007	0.0034	0.0217	0.0024	0.0025	0.0136	0.1479	0.0124	0.0147	0.0063	0.1014	0.0168	0.0072	0.0048	0.0027	0.0966	0.0786	0.0069	0.0069	0.0079	0.0226	0.007	0.0154	0.1746
8	rs11203482	13256204	1.28	0.102927797709035	3.01	0.673776155564303	0.817235528767545	0.400410066384862	0.1433	0.0721	0.0072	0.0034	0.0216	0.0023	0.0025	0.0135	0.148	0.0123	0.0146	0.0065	0.1012	0.0169	0.0073	0.0048	0.0027	0.0968	0.0786	0.0069	0.0069	0.008	0.0226	0.007	0.0153	0.1746
8	rs1481677	13259397	1.28	0.102927797709035	3.01	0.673776155564303	0.776670509681588	0.456725596455554	0.143	0.072	0.0075	0.0033	0.0216	0.0024	0.0026	0.0134	0.148	0.0124	0.0146	0.0066	0.1007	0.017	0.0075	0.0048	0.0027	0.0971	0.0787	0.0069	0.0069	0.0081	0.0225	0.0072	0.0152	0.1745
8	rs75763281	13260471	1.28	0.102927797709035	3.02	0.651294786134349	0.749038172333779	0.450712135089487	0.143	0.072	0.0075	0.0033	0.0216	0.0024	0.0026	0.0134	0.148	0.0125	0.0146	0.0066	0.1006	0.017	0.0076	0.0048	0.0027	0.0972	0.0787	0.0068	0.007	0.0081	0.0224	0.0072	0.0152	0.1744
8	rs289585	13260536	1.28	0.102927797709035	3.03	0.629303794260587	0.748810377342139	0.452847845910839	0.143	0.072	0.0075	0.0033	0.0216	0.0024	0.0026	0.0135	0.148	0.0125	0.0146	0.0066	0.1006	0.017	0.0076	0.0048	0.0027	0.0972	0.0787	0.0069	0.007	0.008	0.0224	0.0072	0.0152	0.1744
8	rs28539528	13263061	1.28	0.102927797709035	3.04	0.607799794750251	0.459559014390112	0.536584961050928	0.1427	0.072	0.0075	0.0029	0.0213	0.0023	0.0025	0.0134	0.148	0.0125	0.0148	0.0067	0.0997	0.017	0.0075	0.0046	0.0027	0.0985	0.0811	0.0066	0.0071	0.008	0.022	0.0073	0.015	0.1731
8	rs1481682	13267395	1.28	0.102927797709035	3.04	0.607799794750251	0.396089144983882	0.592083588769564	0.1412	0.0724	0.0077	0.0026	0.0212	0.0022	0.0026	0.0133	0.1483	0.0129	0.0149	0.0068	0.099	0.0169	0.0077	0.0044	0.0026	0.1	0.0823	0.0067	0.007	0.0079	0.0219	0.0074	0.0148	0.173
8	rs289613	13268891	1.28	0.102927797709035	3.04	0.607799794750251	0.362274681765197	0.578830906604055	0.1408	0.0725	0.0076	0.0026	0.021	0.0021	0.0025	0.0132	0.1485	0.013	0.0148	0.0067	0.0989	0.0169	0.0076	0.0044	0.0026	0.1005	0.0825	0.0067	0.0069	0.0078	0.0219	0.0074	0.0148	0.1729
8	rs77868426	13274430	1.28	0.102927797709035	3.04	0.607799794750251	0.217680232755973	0.681308428336707	0.1389	0.0734	0.0075	0.0024	0.0209	0.0019	0.0023	0.0131	0.1492	0.0131	0.0145	0.0068	0.0986	0.0173	0.0078	0.0037	0.0025	0.1017	0.0834	0.0069	0.0069	0.0081	0.0219	0.0075	0.0145	0.1723
8	rs4831428	13274605	1.28	0.102927797709035	3.08	0.526582953384854	0.217067549220019	0.683228407732185	0.139	0.0734	0.0075	0.0024	0.0209	0.0019	0.0023	0.0131	0.1492	0.0131	0.0145	0.0069	0.0986	0.0173	0.0077	0.0037	0.0025	0.1018	0.0834	0.0069	0.0069	0.0081	0.0219	0.0075	0.0145	0.1724
8	rs73553478	13277735	1.28	0.102927797709035	3.08	0.526582953384854	0.198710260745389	0.710235134990569	0.1388	0.0735	0.0075	0.0024	0.0209	0.0019	0.0023	0.0131	0.1493	0.0131	0.0145	0.0069	0.0984	0.0173	0.0077	0.0036	0.0025	0.102	0.0834	0.0069	0.0069	0.0081	0.0218	0.0077	0.0144	0.1724
8	rs370730	13282821	1.28	0.102927797709035	3.08	0.526582953384854	0.215154076737685	0.819571265757855	0.1387	0.0736	0.0076	0.0024	0.0209	0.0018	0.0023	0.0131	0.1501	0.013	0.0145	0.0069	0.098	0.0174	0.0076	0.0035	0.0025	0.1028	0.0829	0.0069	0.0068	0.0082	0.0216	0.0077	0.0144	0.1724
8	rs62492200	13283040	1.28	0.102927797709035	3.08	0.526582953384854	0.236724400192417	0.848268578235953	0.1388	0.0737	0.0076	0.002	0.0207	0.0018	0.0023	0.0131	0.1506	0.013	0.0145	0.0069	0.098	0.0174	0.0075	0.0035	0.0025	0.1028	0.0826	0.0069	0.0068	0.0082	0.0216	0.0077	0.0143	0.1725
8	rs73208003	13286753	1.28	0.102927797709035	3.09	0.50746005104726	0.158884170122002	0.883565645589063	0.1384	0.0741	0.0075	0.002	0.0207	0.0017	0.0022	0.0131	0.1508	0.013	0.0146	0.007	0.0979	0.0175	0.0074	0.0031	0.0025	0.103	0.0826	0.0069	0.0066	0.0082	0.0216	0.0077	0.0143	0.1728
8	rs17116045	13290539	1.28	0.102927797709035	3.1	0.488801954490689	0.134073952038516	0.916634840318947	0.1382	0.0742	0.0074	0.002	0.0207	0.0017	0.0022	0.0131	0.1509	0.013	0.0146	0.0071	0.0979	0.0175	0.0074	0.0029	0.0025	0.1031	0.0826	0.0068	0.0066	0.0082	0.0216	0.0077	0.0142	0.173
8	rs76839527	13291754	1.28	0.102927797709035	3.11	0.470604638115432	0.132261989573737	0.924979540699004	0.1382	0.0742	0.0074	0.002	0.0207	0.0017	0.0022	0.0131	0.1509	0.013	0.0146	0.0071	0.0978	0.0175	0.0074	0.0029	0.0025	0.1031	0.0826	0.0068	0.0066	0.0082	0.0216	0.0077	0.0142	0.173
8	rs117155651	13291843	1.28	0.102927797709035	3.11	0.470604638115432	0.13210911627903	0.925609942329961	0.1382	0.0742	0.0074	0.002	0.0207	0.0017	0.0022	0.0131	0.1509	0.013	0.0146	0.0071	0.0978	0.0175	0.0074	0.0029	0.0025	0.1031	0.0826	0.0068	0.0066	0.0082	0.0216	0.0077	0.0142	0.173
8	rs289621	13294808	1.28	0.102927797709035	3.11	0.470604638115432	0.127392998380807	0.951687999184188	0.138	0.0743	0.0074	0.002	0.0207	0.0017	0.0021	0.0131	0.1511	0.013	0.0146	0.0071	0.0978	0.0175	0.0074	0.0028	0.0025	0.1032	0.0826	0.0068	0.0066	0.0083	0.0216	0.0077	0.0143	0.1731
8	rs79665252	13304615	1.28	0.102927797709035	3.11	0.470604638115432	0.0994256340083085	1.04897431884438	0.1372	0.0749	0.0072	0.002	0.0207	0.0016	0.0021	0.0131	0.1514	0.0129	0.0147	0.0072	0.0989	0.0175	0.0072	0.0021	0.0025	0.1039	0.0831	0.0065	0.0062	0.0081	0.0215	0.0075	0.014	0.1732
8	rs117966487	13304895	1.28	0.102927797709035	3.12	0.452863978564029	0.0892978237079616	1.01548778335529	0.1365	0.0749	0.0072	0.0021	0.0207	0.0016	0.0021	0.0131	0.1514	0.013	0.0148	0.0072	0.0989	0.0176	0.0072	0.0021	0.0025	0.1038	0.0832	0.0065	0.0062	0.0081	0.0218	0.0075	0.014	0.1732
8	rs55820651	13308826	1.28	0.102927797709035	3.13	0.435575753324506	0.0868960842637275	1.02223278756267	0.1361	0.075	0.0071	0.0021	0.0207	0.0015	0.0021	0.0131	0.1515	0.013	0.0149	0.0073	0.0993	0.0177	0.0071	0.002	0.0025	0.1041	0.0833	0.0065	0.0061	0.0081	0.0218	0.0075	0.014	0.173
8	rs41421244	13309934	1.28	0.102927797709035	3.13	0.435575753324506	0.0856990991584789	1.02351851688373	0.136	0.0751	0.0071	0.0021	0.0207	0.0015	0.0021	0.0131	0.1515	0.013	0.0149	0.0073	0.0994	0.0177	0.0071	0.002	0.0025	0.1041	0.0833	0.0065	0.0061	0.0081	0.0218	0.0074	0.014	0.173
8	rs78763857	13312860	1.28	0.102927797709035	3.14	0.418735639412168	0.093163258464883	1.04364782071564	0.1359	0.0751	0.0071	0.0021	0.0207	0.0015	0.0021	0.0131	0.1515	0.013	0.0149	0.0074	0.0994	0.0177	0.007	0.0019	0.0024	0.1042	0.0833	0.0065	0.006	0.008	0.0218	0.0076	0.014	0.173
8	rs289544	13314346	1.28	0.102927797709035	3.14	0.418735639412168	0.092941692420525	1.06660406040149	0.136	0.0751	0.007	0.0021	0.0207	0.0015	0.0021	0.0131	0.1515	0.0131	0.0149	0.0074	0.0993	0.0177	0.007	0.0019	0.0024	0.1039	0.0835	0.0064	0.006	0.008	0.0219	0.0078	0.014	0.1729
8	rs76791564	13322037	1.28	0.102927797709035	3.14	0.418735639412168	0.0924014871051624	1.07892880939917	0.1359	0.0751	0.007	0.0021	0.0208	0.0015	0.0021	0.0131	0.1514	0.0132	0.0149	0.0075	0.0995	0.0177	0.0071	0.0019	0.0024	0.1039	0.0836	0.0064	0.0061	0.0079	0.0219	0.0078	0.014	0.1724
8	rs62494111	13327683	1.28	0.102927797709035	3.14	0.418735639412168	0.09382995417229	1.09372062437531	0.1359	0.075	0.0071	0.002	0.0208	0.0015	0.0021	0.0131	0.1514	0.0132	0.0149	0.0076	0.0996	0.0178	0.0071	0.0019	0.0023	0.1038	0.0837	0.0064	0.0061	0.0079	0.022	0.0079	0.0141	0.1722
8	rs1481691	13340392	1.28	0.102927797709035	3.15	0.402339212139645	0.0778338988623604	1.05285134635968	0.1353	0.0751	0.0071	0.0021	0.021	0.0016	0.0021	0.0132	0.1512	0.0133	0.0149	0.0076	0.0997	0.018	0.0072	0.0019	0.0023	0.1039	0.0837	0.0065	0.0061	0.0079	0.022	0.0077	0.0142	0.1718
8	rs76206250	13342033	1.28	0.102927797709035	3.15	0.402339212139645	0.0760458010980112	1.05107404064942	0.1353	0.0751	0.0071	0.0021	0.021	0.0016	0.0021	0.0132	0.1512	0.0133	0.015	0.0076	0.0996	0.018	0.0072	0.002	0.0023	0.1039	0.0836	0.0065	0.0061	0.0079	0.0219	0.0078	0.0142	0.1717
8	rs117872870	13346961	1.28	0.102927797709035	3.16	0.386381943985473	0.0745191741772101	1.07211449376012	0.1352	0.0752	0.0071	0.0021	0.021	0.0017	0.0022	0.0131	0.1512	0.0134	0.0151	0.0076	0.0994	0.0181	0.0073	0.002	0.0023	0.1042	0.0837	0.0065	0.006	0.0079	0.0219	0.0078	0.0141	0.1714
8	rs11775251	13349359	1.28	0.102927797709035	3.16	0.386381943985473	0.0732024018370377	1.07227664566006	0.1352	0.0753	0.0071	0.0021	0.021	0.0017	0.0022	0.0132	0.1512	0.0134	0.0151	0.0076	0.0993	0.0181	0.0073	0.002	0.0022	0.1044	0.0836	0.0065	0.006	0.0079	0.0218	0.0079	0.0141	0.1711
8	rs79633931	13355565	1.28	0.102927797709035	3.16	0.386381943985473	0.0737951904296843	1.06320321651818	0.1351	0.0752	0.0071	0.0021	0.021	0.0017	0.0022	0.0132	0.1512	0.0134	0.0151	0.0076	0.0991	0.0181	0.0073	0.002	0.0022	0.1047	0.0835	0.0065	0.006	0.0078	0.0219	0.0079	0.0141	0.1711
8	rs3816747	13356802	1.28	0.102927797709035	3.16	0.386381943985473	0.0747115832749424	1.0756828926719	0.1351	0.0751	0.007	0.0021	0.021	0.0017	0.0022	0.0132	0.1513	0.0135	0.0151	0.0076	0.0991	0.0181	0.0073	0.002	0.0022	0.1048	0.0834	0.0065	0.006	0.0078	0.0219	0.008	0.0141	0.171
8	rs11203494	13356818	1.28	0.102927797709035	3.16	0.386381943985473	0.074497815202192	1.07065533294172	0.1351	0.0752	0.007	0.0021	0.021	0.0017	0.0022	0.0132	0.1513	0.0134	0.0151	0.0076	0.0991	0.0181	0.0073	0.002	0.0022	0.1048	0.0834	0.0065	0.0061	0.0078	0.0219	0.008	0.0142	0.1711
8	rs11203495	13356819	1.28	0.102927797709035	3.17	0.370859203571921	0.0740501916163195	1.0708174435764	0.1351	0.0752	0.007	0.0021	0.021	0.0017	0.0022	0.0132	0.1513	0.0134	0.0151	0.0076	0.099	0.0181	0.0073	0.002	0.0022	0.1048	0.0834	0.0065	0.0061	0.0078	0.0219	0.008	0.0142	0.1711
8	rs3816748	13357340	1.28	0.102927797709035	3.17	0.370859203571921	0.0756137403373977	1.05236657050135	0.1351	0.0752	0.007	0.0021	0.021	0.0017	0.0022	0.0132	0.1513	0.0134	0.0151	0.0075	0.099	0.0182	0.0073	0.002	0.0022	0.1048	0.0834	0.0065	0.0061	0.0078	0.0219	0.008	0.0142	0.1712
8	rs34575560	13357502	1.28	0.102927797709035	3.17	0.370859203571921	0.075527518929319	1.05172026814812	0.1351	0.0752	0.007	0.0021	0.021	0.0017	0.0022	0.0132	0.1513	0.0134	0.0151	0.0075	0.099	0.0182	0.0073	0.002	0.0022	0.1048	0.0834	0.0065	0.0061	0.0078	0.0219	0.008	0.0142	0.1712
8	rs7001031	13360584	1.28	0.102927797709035	3.17	0.370859203571921	0.0730546886323796	1.03510390509753	0.1348	0.0751	0.007	0.0021	0.021	0.0017	0.0022	0.0132	0.1514	0.0135	0.0151	0.0075	0.099	0.0182	0.0074	0.0021	0.0022	0.1047	0.0833	0.0065	0.0061	0.0078	0.0218	0.008	0.0142	0.1713
8	rs117130153	13362887	1.28	0.102927797709035	3.17	0.370859203571921	0.0749900744253839	1.05301294765944	0.1349	0.0751	0.007	0.002	0.021	0.0017	0.0022	0.0132	0.1513	0.0135	0.0151	0.0075	0.0989	0.0182	0.0074	0.002	0.0022	0.1046	0.0834	0.0065	0.0061	0.0078	0.0218	0.008	0.0142	0.1713
8	rs12675813	13366751	1.28	0.102927797709035	3.17	0.370859203571921	0.0706556093973952	1.04090587029142	0.1345	0.0752	0.0071	0.0021	0.021	0.0018	0.0023	0.0133	0.1515	0.0135	0.0151	0.0076	0.0988	0.0178	0.0075	0.0022	0.0023	0.1047	0.0834	0.0065	0.0061	0.0079	0.0217	0.008	0.0142	0.1711
8	rs17222010	13369061	1.28	0.102927797709035	3.17	0.370859203571921	0.0735407587654112	1.04413183595493	0.1344	0.0753	0.0071	0.0021	0.0211	0.0018	0.0024	0.0133	0.1514	0.0135	0.0151	0.0077	0.0988	0.0174	0.0076	0.0023	0.0023	0.1046	0.0836	0.0066	0.0061	0.0079	0.0216	0.0081	0.0142	0.171
8	rs11778407	13379596	1.28	0.102927797709035	3.17	0.370859203571921	0.0741353186354625	1.0339764603395	0.1343	0.0753	0.0072	0.0022	0.0211	0.0019	0.0025	0.0133	0.1512	0.0135	0.0151	0.0078	0.0987	0.0174	0.0076	0.0024	0.0023	0.1046	0.0835	0.0066	0.0061	0.008	0.0215	0.0082	0.0142	0.1707
8	rs12234951	13382080	1.28	0.102927797709035	3.19	0.341098255896361	0.073392603157641	1.02834274433786	0.1342	0.0753	0.0072	0.0022	0.0211	0.0019	0.0025	0.0134	0.1512	0.0135	0.0151	0.0078	0.0986	0.0174	0.0076	0.0024	0.0024	0.1045	0.0835	0.0066	0.0061	0.008	0.0215	0.0082	0.0142	0.1706
8	rs73210044	13392360	1.28	0.102927797709035	3.19	0.341098255896361	0.0658943632146448	0.962317949339276	0.1341	0.0754	0.0072	0.0023	0.0218	0.0021	0.0026	0.0134	0.1514	0.0133	0.0151	0.0078	0.0984	0.017	0.0077	0.0025	0.0025	0.1043	0.0834	0.0066	0.0062	0.0082	0.0214	0.0081	0.0143	0.1699
8	rs6530642	13392447	1.28	0.102927797709035	3.19	0.341098255896361	0.0657958308005711	0.963429877960147	0.1341	0.0754	0.0072	0.0023	0.0218	0.0021	0.0026	0.0134	0.1514	0.0133	0.0151	0.0078	0.0985	0.017	0.0077	0.0025	0.0025	0.1042	0.0835	0.0066	0.0062	0.0082	0.0214	0.0081	0.0143	0.1699
8	rs10089628	13395662	1.28	0.102927797709035	3.19	0.341098255896361	0.0471330183335778	0.980617065168563	0.1328	0.0742	0.0073	0.0027	0.0216	0.0024	0.0026	0.0135	0.1504	0.0136	0.0158	0.0078	0.0994	0.0175	0.008	0.0025	0.0027	0.102	0.0834	0.0067	0.0065	0.0089	0.0215	0.0084	0.0145	0.1703
8	rs76103516	13395694	1.28	0.102927797709035	3.2	0.326850259155197	0.0484380198710797	0.966608202890066	0.1329	0.0739	0.0073	0.0027	0.0217	0.0024	0.0026	0.0135	0.1501	0.0136	0.0158	0.0078	0.0991	0.0175	0.008	0.0024	0.0027	0.1022	0.0833	0.0067	0.0065	0.009	0.0215	0.0084	0.0145	0.1709
8	rs2410081	13395782	1.28	0.102927797709035	3.19	0.341098255896361	0.0544212604868725	1.0228756136585	0.1327	0.0737	0.0072	0.0027	0.0217	0.0024	0.0026	0.0135	0.1502	0.0136	0.0159	0.0077	0.0992	0.0175	0.008	0.0024	0.0026	0.1024	0.0831	0.0067	0.0066	0.0091	0.0214	0.0084	0.0145	0.1711
8	rs10099765	13395939	1.27	0.118479912290321	3.19	0.341098255896361	0.0711727239929605	1.10153789227764	0.1328	0.0735	0.0072	0.0026	0.0217	0.0024	0.0027	0.0136	0.15	0.0137	0.016	0.0078	0.0995	0.0176	0.0081	0.0024	0.0026	0.1022	0.0826	0.0066	0.0066	0.0095	0.0214	0.0084	0.0145	0.171
8	rs10102652	13396010	1.27	0.118479912290321	3.19	0.341098255896361	0.0594312655647168	1.01276009554856	0.1325	0.0735	0.0071	0.0026	0.0217	0.0024	0.0027	0.0137	0.15	0.0136	0.0161	0.0078	0.0994	0.0177	0.008	0.0024	0.0026	0.1025	0.083	0.0066	0.0068	0.0096	0.0214	0.0082	0.0144	0.1707
8	rs13257716	13396357	1.27	0.118479912290321	3.18	0.355766254763284	0.089971020727302	1.14159652824339	0.1323	0.0728	0.0071	0.0027	0.0215	0.0024	0.0027	0.0135	0.1499	0.0136	0.0163	0.0078	0.0998	0.0181	0.0082	0.0024	0.0025	0.1032	0.0825	0.0065	0.0067	0.0098	0.0213	0.0083	0.0144	0.1707
8	rs55823853	13397424	1.27	0.118479912290321	3.18	0.355766254763284	0.118614270439952	1.215171928699	0.1322	0.0724	0.0071	0.0027	0.0215	0.0024	0.0027	0.0135	0.1499	0.0137	0.0164	0.0078	0.1	0.0182	0.0083	0.0023	0.0024	0.1035	0.0823	0.0064	0.0068	0.0099	0.0213	0.0084	0.0144	0.1708
8	rs966213	13397806	1.26	0.135727966888585	3.18	0.355766254763284	0.116507457700594	1.21036315692814	0.1321	0.0724	0.0071	0.0027	0.0215	0.0024	0.0027	0.0135	0.1497	0.0137	0.0165	0.0078	0.0997	0.0182	0.0083	0.0023	0.0024	0.1037	0.0821	0.0064	0.0068	0.0099	0.0213	0.0084	0.0144	0.1708
8	rs7835899	13404303	1.26	0.135727966888585	3.18	0.355766254763284	0.149533410935599	1.27162973908549	0.1324	0.0721	0.0071	0.0027	0.0214	0.0023	0.0026	0.0134	0.1499	0.0137	0.0166	0.0076	0.1002	0.0182	0.0083	0.0022	0.0024	0.1037	0.0823	0.0063	0.0068	0.01	0.0212	0.0085	0.0144	0.1707
8	rs12155647	13406191	1.26	0.135727966888585	3.18	0.355766254763284	0.159498950170405	1.31119214705062	0.1322	0.0722	0.0072	0.0026	0.0214	0.0023	0.0026	0.0134	0.1499	0.0137	0.0167	0.0077	0.1001	0.0182	0.0084	0.0023	0.0024	0.1036	0.0823	0.0063	0.0067	0.01	0.0213	0.0084	0.0142	0.1709
8	rs78498989	13412257	1.26	0.135727966888585	3.18	0.355766254763284	0.205650195975533	1.4423371101839	0.1317	0.0724	0.0072	0.0026	0.0216	0.0022	0.0026	0.013	0.1501	0.0136	0.0167	0.0077	0.1003	0.0183	0.0085	0.0022	0.0024	0.1035	0.0825	0.0063	0.0067	0.01	0.0213	0.0086	0.0142	0.1708
8	rs7846043	13412918	1.26	0.135727966888585	3.18	0.355766254763284	0.210191484301119	1.45532370053702	0.1317	0.0724	0.0072	0.0026	0.0215	0.0022	0.0026	0.013	0.1502	0.0136	0.0167	0.0077	0.1003	0.0183	0.0085	0.0022	0.0024	0.1035	0.0825	0.0063	0.0067	0.01	0.0213	0.0086	0.0142	0.1708
8	rs4503098	13413844	1.26	0.135727966888585	3.18	0.355766254763284	0.20875134385273	1.42238162324571	0.1318	0.0724	0.0071	0.0027	0.0215	0.0022	0.0026	0.0128	0.1502	0.0136	0.0167	0.0077	0.1003	0.0183	0.0085	0.0022	0.0024	0.1035	0.0825	0.0063	0.0067	0.01	0.0213	0.0086	0.0142	0.1708
8	rs13282808	13416650	1.26	0.135727966888585	3.18	0.355766254763284	0.208033367414901	1.42459666393462	0.1319	0.0725	0.0071	0.0027	0.0215	0.0022	0.0026	0.0128	0.1502	0.0136	0.0166	0.0077	0.1003	0.0183	0.0085	0.0022	0.0024	0.1034	0.0826	0.0063	0.0067	0.01	0.0214	0.0086	0.0142	0.1708
8	rs78543035	13417939	1.26	0.135727966888585	3.18	0.355766254763284	0.205531444675297	1.43141568983274	0.132	0.0725	0.0071	0.0027	0.0215	0.0022	0.0025	0.0128	0.1503	0.0136	0.0166	0.0077	0.1004	0.0183	0.0085	0.0022	0.0024	0.1034	0.0826	0.0063	0.0066	0.01	0.0214	0.0085	0.0142	0.1708
8	rs73212128	13418559	1.26	0.135727966888585	3.18	0.355766254763284	0.204543359149927	1.43226844022645	0.132	0.0724	0.0071	0.0026	0.0215	0.0022	0.0025	0.0128	0.1504	0.0136	0.0166	0.0077	0.1004	0.0183	0.0085	0.0022	0.0024	0.1033	0.0826	0.0063	0.0066	0.01	0.0214	0.0085	0.0142	0.1708
8	rs13273355	13424583	1.26	0.135727966888585	3.19	0.341098255896361	0.198244647129723	1.47329643502667	0.1323	0.0724	0.0072	0.0026	0.0214	0.0022	0.0025	0.0128	0.1505	0.0135	0.0166	0.0077	0.1005	0.0183	0.0086	0.0022	0.0024	0.1033	0.0826	0.0062	0.0065	0.01	0.0214	0.0084	0.0142	0.1707
8	rs71522356	13425657	1.26	0.135727966888585	3.2	0.326850259155197	0.198205874033917	1.47192583890132	0.1323	0.0725	0.0072	0.0026	0.0214	0.0022	0.0024	0.0129	0.1505	0.0135	0.0166	0.0077	0.1005	0.0183	0.0086	0.0022	0.0024	0.1033	0.0827	0.0062	0.0065	0.01	0.0214	0.0084	0.0142	0.1707
8	rs10503458	13427762	1.26	0.135727966888585	3.18	0.355766254763284	0.201438719110204	1.47466723543244	0.1323	0.0725	0.0072	0.0026	0.0214	0.0022	0.0024	0.0129	0.1505	0.0134	0.0166	0.0077	0.1006	0.0183	0.0086	0.0022	0.0024	0.1031	0.0827	0.0062	0.0065	0.01	0.0214	0.0084	0.0141	0.1707
8	rs56007959	13433543	1.26	0.135727966888585	3.18	0.355766254763284	0.204582830843698	1.53759604399327	0.1322	0.0724	0.0072	0.0025	0.0213	0.0021	0.0023	0.013	0.1506	0.0134	0.0167	0.0078	0.1008	0.0183	0.0086	0.0022	0.0023	0.103	0.0829	0.0063	0.0065	0.01	0.0214	0.0084	0.0142	0.1705
8	rs62493202	13439224	1.26	0.135727966888585	3.18	0.355766254763284	0.213775788994041	1.60996157233003	0.1321	0.0724	0.0072	0.0023	0.0212	0.0021	0.0022	0.0131	0.1506	0.0133	0.0167	0.0078	0.1011	0.0184	0.0087	0.0022	0.0023	0.1029	0.083	0.0063	0.0065	0.01	0.0215	0.0085	0.0142	0.1703
8	rs67768235	13443286	1.26	0.135727966888585	3.18	0.355766254763284	0.279480555314262	1.72189860648395	0.1323	0.0725	0.0073	0.0023	0.0212	0.002	0.0022	0.0131	0.1511	0.0133	0.0167	0.0078	0.101	0.0183	0.0087	0.0022	0.0023	0.1032	0.083	0.0056	0.0065	0.01	0.0214	0.0085	0.0142	0.1703
8	rs870769	13444346	1.26	0.135727966888585	3.18	0.355766254763284	0.273189066810097	1.7075165903187	0.1323	0.0725	0.0073	0.0023	0.0212	0.0021	0.0022	0.0131	0.1511	0.0133	0.0167	0.0078	0.101	0.0183	0.0087	0.0022	0.0023	0.1033	0.083	0.0056	0.0065	0.01	0.0214	0.0084	0.0142	0.1702
8	rs869448	13446443	1.26	0.135727966888585	3.17	0.370859203571921	0.285279886505824	1.73102812735492	0.1322	0.0725	0.0073	0.0023	0.0212	0.0021	0.0021	0.0131	0.151	0.0133	0.0167	0.0078	0.1011	0.0183	0.0087	0.0022	0.0023	0.1033	0.083	0.0056	0.0066	0.01	0.0214	0.0086	0.0142	0.1702
8	rs117269824	13449618	1.26	0.135727966888585	3.17	0.370859203571921	0.286228903777076	1.71944187742062	0.1321	0.0725	0.0073	0.0023	0.0212	0.0021	0.0021	0.0132	0.151	0.0133	0.0167	0.0078	0.1011	0.0183	0.0087	0.0022	0.0023	0.1031	0.0829	0.0056	0.0067	0.01	0.0214	0.0086	0.0142	0.1701
8	rs73212177	13450172	1.26	0.135727966888585	3.17	0.370859203571921	0.28452188770013	1.71856459987354	0.1321	0.0725	0.0073	0.0023	0.0212	0.0021	0.0021	0.0132	0.151	0.0133	0.0167	0.0078	0.101	0.0183	0.0087	0.0022	0.0023	0.1031	0.0829	0.0056	0.0067	0.01	0.0214	0.0086	0.0142	0.1702
8	rs73213956	13468460	1.27	0.118479912290321	3.17	0.370859203571921	0.321865874730653	1.68597728630533	0.131	0.0725	0.0074	0.0025	0.0212	0.0024	0.0022	0.0131	0.1511	0.0133	0.0168	0.0078	0.1009	0.0185	0.009	0.0025	0.0024	0.1021	0.0822	0.0055	0.0068	0.0102	0.0214	0.0087	0.0144	0.1707
8	rs79821924	13471054	1.27	0.118479912290321	3.17	0.370859203571921	0.322877470654095	1.68020540276519	0.1309	0.0725	0.0075	0.0025	0.0213	0.0024	0.0022	0.0131	0.1511	0.0133	0.0168	0.0078	0.1008	0.0185	0.009	0.0025	0.0025	0.102	0.0822	0.0055	0.0068	0.0102	0.0214	0.0087	0.0145	0.1708
8	rs34584646	13473759	1.27	0.118479912290321	3.18	0.355766254763284	0.312388518037308	1.64319669642378	0.1308	0.0726	0.0075	0.0025	0.0213	0.0024	0.0022	0.0131	0.1512	0.0133	0.0168	0.0078	0.1008	0.0185	0.009	0.0025	0.0025	0.1019	0.0821	0.0055	0.0068	0.0102	0.0214	0.0086	0.0145	0.1709
8	rs78711294	13475018	1.27	0.118479912290321	3.18	0.355766254763284	0.305022042217228	1.6449395902027	0.1308	0.0726	0.0075	0.0025	0.0212	0.0024	0.0022	0.0131	0.1513	0.0132	0.0168	0.0078	0.1008	0.0185	0.009	0.0025	0.0025	0.1018	0.0821	0.0055	0.0068	0.0102	0.0214	0.0085	0.0146	0.1709
8	rs73213965	13477767	1.27	0.118479912290321	3.18	0.355766254763284	0.286466421706209	1.63535714311418	0.1308	0.0727	0.0075	0.0025	0.0211	0.0024	0.0023	0.0131	0.1514	0.0133	0.0167	0.0079	0.1009	0.0185	0.009	0.0025	0.0025	0.1018	0.082	0.0055	0.0068	0.0102	0.0214	0.0084	0.0146	0.1708
8	rs62493246	13477873	1.27	0.118479912290321	3.18	0.355766254763284	0.286704045061366	1.63675042579493	0.1308	0.0727	0.0075	0.0025	0.0211	0.0024	0.0023	0.0131	0.1514	0.0133	0.0167	0.0079	0.1009	0.0185	0.009	0.0025	0.0025	0.1018	0.082	0.0055	0.0068	0.0102	0.0214	0.0084	0.0146	0.1708
8	rs12675418	13478096	1.27	0.118479912290321	3.19	0.341098255896361	0.286466421706209	1.63448643291858	0.1308	0.0727	0.0075	0.0025	0.0211	0.0024	0.0023	0.0131	0.1514	0.0134	0.0167	0.0079	0.1009	0.0185	0.009	0.0025	0.0025	0.1017	0.082	0.0055	0.0068	0.0102	0.0214	0.0084	0.0146	0.1708
8	rs78356523	13478532	1.27	0.118479912290321	3.19	0.341098255896361	0.286513937943455	1.63187472505894	0.1308	0.0727	0.0076	0.0025	0.0211	0.0025	0.0023	0.0131	0.1514	0.0134	0.0167	0.0079	0.1009	0.0185	0.009	0.0025	0.0025	0.1017	0.082	0.0055	0.0068	0.0102	0.0214	0.0084	0.0146	0.1708
8	rs75270485	13483134	1.27	0.118479912290321	3.19	0.341098255896361	0.320956860502381	1.70856832647105	0.1307	0.0727	0.0076	0.0025	0.021	0.0025	0.0023	0.0131	0.1512	0.0134	0.0167	0.0079	0.1012	0.0186	0.009	0.0025	0.0025	0.1014	0.082	0.0054	0.0068	0.0102	0.0214	0.0084	0.0147	0.1706
8	rs117117670	13486337	1.27	0.118479912290321	3.19	0.341098255896361	0.331030031510094	1.71435459015668	0.1307	0.0727	0.0076	0.0026	0.021	0.0026	0.0023	0.0131	0.151	0.0134	0.0167	0.0079	0.1015	0.0187	0.009	0.0025	0.0026	0.1012	0.0821	0.0054	0.0068	0.0102	0.0214	0.0084	0.0147	0.1705
8	rs7006666	13486906	1.27	0.118479912290321	3.19	0.341098255896361	0.323890729172386	1.69945647846161	0.1307	0.0727	0.0076	0.0026	0.021	0.0026	0.0023	0.0131	0.1509	0.0134	0.0167	0.008	0.1015	0.0187	0.009	0.0025	0.0026	0.1012	0.0821	0.0054	0.0068	0.0102	0.0214	0.0084	0.0147	0.1704
8	rs6992740	13487425	1.27	0.118479912290321	3.19	0.341098255896361	0.38365091652659	1.89742015566269	0.1307	0.0727	0.0076	0.0026	0.021	0.0026	0.0023	0.0132	0.1513	0.0135	0.0167	0.008	0.1013	0.0187	0.009	0.0025	0.0025	0.1012	0.0818	0.0053	0.0068	0.0102	0.0214	0.0084	0.0147	0.1704
8	rs34808608	13489907	1.27	0.118479912290321	3.19	0.341098255896361	0.460528020215354	1.95395234459311	0.13	0.0726	0.0076	0.0026	0.0212	0.0027	0.0025	0.0132	0.1508	0.0136	0.0169	0.0081	0.1014	0.0188	0.0091	0.0026	0.0026	0.1008	0.0819	0.0053	0.007	0.0104	0.0219	0.0085	0.0148	0.1693
8	rs17826289	13489996	1.27	0.118479912290321	3.19	0.341098255896361	0.460528020215354	1.97040196037965	0.1299	0.0726	0.0076	0.0026	0.0212	0.0027	0.0025	0.0132	0.1509	0.0136	0.0169	0.0081	0.1014	0.0188	0.0091	0.0026	0.0026	0.1008	0.0819	0.0053	0.007	0.0104	0.022	0.0085	0.0148	0.1692
8	rs12675500	13490172	1.27	0.118479912290321	3.2	0.326850259155197	0.453525361562887	1.96646663130816	0.1299	0.0726	0.0077	0.0026	0.0213	0.0027	0.0025	0.0132	0.1509	0.0136	0.0169	0.0081	0.1014	0.0188	0.0091	0.0026	0.0026	0.1007	0.0819	0.0053	0.007	0.0104	0.022	0.0085	0.0148	0.1691
8	rs13274430	13490580	1.27	0.118479912290321	3.2	0.326850259155197	0.440092804029662	1.96020811252405	0.1298	0.0726	0.0077	0.0026	0.0213	0.0027	0.0025	0.0132	0.1509	0.0136	0.0169	0.0081	0.1014	0.0188	0.0091	0.0026	0.0026	0.1007	0.0819	0.0053	0.007	0.0105	0.0221	0.0085	0.0147	0.169
8	rs10503462	13490995	1.27	0.118479912290321	3.2	0.326850259155197	0.429841543349158	1.90489689832162	0.1297	0.0727	0.0077	0.0027	0.0213	0.0027	0.0026	0.0132	0.1507	0.0135	0.017	0.0082	0.1015	0.0188	0.0091	0.0026	0.0026	0.1005	0.0819	0.0053	0.0071	0.0105	0.0223	0.0086	0.0147	0.1687
8	rs73663939	13492011	1.28	0.102927797709035	3.2	0.326850259155197	0.108446328444252	1.2252978627798	0.1281	0.0729	0.008	0.0031	0.0217	0.0034	0.003	0.0138	0.1492	0.0143	0.0174	0.0088	0.0998	0.0193	0.0092	0.0033	0.0033	0.1003	0.0833	0.0055	0.0076	0.0102	0.0232	0.0087	0.0143	0.1647
8	rs73213999	13492171	1.28	0.102927797709035	3.2	0.326850259155197	0.0946986528855392	1.1715211437724	0.1277	0.073	0.008	0.0032	0.0218	0.0036	0.0031	0.0139	0.149	0.0142	0.0174	0.0089	0.0995	0.0195	0.0093	0.0035	0.0034	0.1003	0.0836	0.0056	0.0077	0.0101	0.0235	0.0088	0.0142	0.1635
8	rs12544920	13493131	1.25	0.154769873779188	3.2	0.326850259155197	0.0803420034491454	0.905950715941549	0.1257	0.0733	0.0082	0.0035	0.0221	0.0043	0.0035	0.0143	0.1477	0.0141	0.0171	0.0096	0.0981	0.0201	0.0095	0.0041	0.004	0.1002	0.0848	0.0059	0.0084	0.0101	0.0243	0.009	0.0139	0.1602
8	rs114573186	13496891	1.25	0.154769873779188	3.2	0.326850259155197	0.0875577491377407	0.905323023831806	0.1258	0.0731	0.0084	0.0036	0.0222	0.0045	0.0035	0.0144	0.1477	0.0141	0.0171	0.0096	0.098	0.02	0.0095	0.0042	0.004	0.1001	0.0845	0.0059	0.0087	0.0101	0.0245	0.0092	0.0138	0.1595
8	rs28565094	13498043	1.24	0.175701215111077	3.2	0.326850259155197	0.0841888258537758	0.870781114085554	0.1258	0.0731	0.0084	0.0036	0.0223	0.0045	0.0036	0.0144	0.1477	0.0141	0.0171	0.0096	0.098	0.02	0.0095	0.0042	0.004	0.1001	0.0846	0.0059	0.0087	0.0101	0.0245	0.0092	0.0138	0.1594
8	rs77351690	13499052	1.24	0.175701215111077	3.2	0.326850259155197	0.0844663572663958	0.872182430564662	0.1258	0.0731	0.0084	0.0036	0.0223	0.0045	0.0036	0.0144	0.1478	0.0141	0.0171	0.0096	0.098	0.02	0.0095	0.0042	0.004	0.1001	0.0846	0.0059	0.0087	0.0101	0.0245	0.0092	0.0138	0.1594
8	rs17116959	13509864	1.24	0.175701215111077	3.2	0.326850259155197	0.0829929192835998	0.865646913082982	0.1257	0.073	0.0084	0.0035	0.0223	0.0045	0.0035	0.0144	0.1479	0.0142	0.017	0.0098	0.0981	0.02	0.0094	0.0042	0.004	0.1	0.0848	0.0059	0.0088	0.01	0.0246	0.0092	0.0138	0.1591
8	rs6984721	13510305	1.25	0.154769873779188	3.2	0.326850259155197	0.077111076123151	0.859121520350892	0.1258	0.073	0.0084	0.0035	0.0223	0.0045	0.0035	0.0144	0.148	0.0142	0.017	0.0098	0.0981	0.02	0.0094	0.0042	0.004	0.0999	0.0846	0.0061	0.0088	0.01	0.0246	0.0092	0.0138	0.1591
8	rs17236260	13515598	1.24	0.175701215111077	3.2	0.326850259155197	0.0519077256192894	0.830655405809452	0.1259	0.0728	0.0083	0.0035	0.0223	0.0045	0.0035	0.0143	0.1484	0.0141	0.0169	0.0096	0.0983	0.0198	0.0092	0.0043	0.0041	0.1001	0.0849	0.0061	0.0088	0.0099	0.0243	0.0092	0.0147	0.1585
8	rs17116999	13520105	1.24	0.175701215111077	3.19	0.341098255896361	0.0506227722769138	0.816651510829801	0.1259	0.0728	0.0083	0.0035	0.0222	0.0045	0.0035	0.0144	0.1484	0.0141	0.0169	0.0096	0.0983	0.0197	0.0092	0.0043	0.0041	0.1002	0.0849	0.0061	0.0088	0.0099	0.0243	0.0092	0.0147	0.1584
8	rs2128037	13535778	1.24	0.175701215111077	3.19	0.341098255896361	0.0422393924933665	0.726370937834174	0.126	0.0727	0.0083	0.0035	0.0222	0.0046	0.0036	0.0145	0.1487	0.014	0.0168	0.0094	0.0984	0.0197	0.0091	0.0043	0.0042	0.1003	0.0851	0.006	0.0089	0.0098	0.0242	0.0091	0.0146	0.1579
8	rs17117168	13535851	1.24	0.175701215111077	3.19	0.341098255896361	0.0421224386867843	0.726370937834174	0.126	0.0727	0.0083	0.0035	0.0222	0.0046	0.0036	0.0145	0.1487	0.014	0.0168	0.0094	0.0985	0.0197	0.0091	0.0043	0.0042	0.1003	0.0852	0.006	0.0089	0.0098	0.0242	0.0091	0.0146	0.1579
8	rs117873419	13535960	1.24	0.175701215111077	3.19	0.341098255896361	0.0429902018038629	0.739577606369898	0.126	0.0728	0.0083	0.0035	0.0222	0.0046	0.0036	0.0145	0.1487	0.014	0.0168	0.0094	0.0985	0.0197	0.0091	0.0043	0.0042	0.1003	0.0852	0.006	0.0089	0.0098	0.0241	0.0091	0.0146	0.1579
8	rs73219685	13541522	1.24	0.175701215111077	3.2	0.326850259155197	0.0389648858339945	0.71127852609258	0.1262	0.0727	0.0083	0.0035	0.0222	0.0046	0.0037	0.0145	0.149	0.014	0.0167	0.0094	0.0985	0.0198	0.0091	0.0044	0.0042	0.1004	0.0855	0.006	0.0091	0.0097	0.0239	0.0091	0.0144	0.1575
8	rs55858179	13542567	1.24	0.175701215111077	3.2	0.326850259155197	0.0383727286579453	0.699968652902288	0.1262	0.0727	0.0083	0.0035	0.0222	0.0046	0.0037	0.0145	0.1491	0.014	0.0167	0.0094	0.0985	0.0198	0.0091	0.0044	0.0042	0.1005	0.0855	0.006	0.0091	0.0097	0.0239	0.0091	0.0144	0.1575
8	rs73219695	13545082	1.24	0.175701215111077	3.2	0.326850259155197	0.0320224520576884	0.576132290499847	0.1265	0.0724	0.0082	0.0035	0.0221	0.0046	0.0038	0.0145	0.1507	0.0138	0.0168	0.0094	0.0984	0.02	0.0089	0.0044	0.0042	0.1007	0.086	0.006	0.0094	0.0093	0.0233	0.0088	0.014	0.1566
8	rs73221603	13552540	1.24	0.175701215111077	3.21	0.313017210102667	0.0289100944884815	0.577410202199999	0.1266	0.0723	0.0082	0.0035	0.022	0.0045	0.0038	0.0146	0.1511	0.0138	0.0168	0.0094	0.0983	0.02	0.0089	0.0043	0.0041	0.1009	0.0862	0.006	0.0094	0.0092	0.0232	0.0087	0.0139	0.1564
8	rs4831461	13560198	1.23	0.19861485684188	3.21	0.313017210102667	0.0238729381278062	0.526564590163314	0.1267	0.0721	0.0081	0.0035	0.022	0.0045	0.0038	0.0146	0.152	0.0137	0.0168	0.0093	0.0983	0.02	0.0089	0.0043	0.0041	0.1011	0.0866	0.006	0.0094	0.0091	0.0232	0.0086	0.0138	0.156
8	rs76085997	13560620	1.23	0.19861485684188	3.21	0.313017210102667	0.0239810016725118	0.566216487456647	0.1267	0.0721	0.0081	0.0035	0.022	0.0045	0.0038	0.0146	0.152	0.0137	0.0168	0.0093	0.0982	0.02	0.0089	0.0043	0.0041	0.101	0.0866	0.006	0.0094	0.0091	0.0232	0.0086	0.0138	0.156
8	rs6530666	13563367	1.23	0.19861485684188	3.21	0.313017210102667	0.0204117085941484	0.521710678767445	0.1268	0.0721	0.0081	0.0036	0.0219	0.0044	0.0037	0.0145	0.1523	0.0137	0.0168	0.0093	0.0981	0.02	0.0088	0.0042	0.0041	0.101	0.0869	0.006	0.0094	0.009	0.0231	0.0086	0.0137	0.156
8	rs75657278	13563693	1.23	0.19861485684188	3.23	0.286575202599778	0.0196768260143681	0.523512244756968	0.1268	0.0721	0.0081	0.0036	0.0219	0.0044	0.0037	0.0145	0.1523	0.0137	0.0168	0.0092	0.098	0.02	0.0088	0.0042	0.0041	0.101	0.0869	0.006	0.0094	0.009	0.0232	0.0086	0.0137	0.156
8	rs73221659	13563865	1.23	0.19861485684188	3.24	0.273955600409011	0.019506744074049	0.528787263283856	0.1268	0.0721	0.0081	0.0036	0.0219	0.0044	0.0037	0.0145	0.1523	0.0137	0.0168	0.0092	0.098	0.02	0.0088	0.0042	0.0041	0.101	0.0869	0.006	0.0094	0.009	0.0232	0.0086	0.0137	0.156
8	rs10103102	13565045	1.23	0.19861485684188	3.25	0.261729658797372	0.016829500634747	0.506667077131375	0.1268	0.072	0.0081	0.0036	0.0219	0.0044	0.0037	0.0145	0.1525	0.0137	0.0169	0.0091	0.098	0.02	0.0088	0.0042	0.0041	0.101	0.087	0.006	0.0094	0.009	0.0232	0.0086	0.0137	0.1561
8	rs4831464	13570009	1.23	0.19861485684188	3.25	0.261729658797372	0.0133430313354484	0.525592907456007	0.127	0.0719	0.008	0.0036	0.0218	0.0043	0.0037	0.0144	0.1525	0.0137	0.0169	0.009	0.0981	0.02	0.0087	0.0041	0.004	0.1011	0.0876	0.0061	0.0095	0.009	0.0232	0.0085	0.0136	0.156
8	rs75113852	13571284	1.23	0.19861485684188	3.25	0.261729658797372	0.0122679003086521	0.51493422289676	0.127	0.0719	0.008	0.0036	0.0218	0.0043	0.0037	0.0145	0.1526	0.0137	0.0169	0.009	0.0981	0.02	0.0087	0.0041	0.004	0.101	0.0877	0.0061	0.0095	0.009	0.0232	0.0085	0.0136	0.1561
8	rs1552141	13578094	1.23	0.19861485684188	3.25	0.261729658797372	0.0083987788827137	0.460612027286464	0.1271	0.0718	0.0079	0.0036	0.0216	0.0042	0.0036	0.0145	0.1528	0.0137	0.0168	0.0089	0.0981	0.0199	0.0086	0.004	0.0039	0.1011	0.0881	0.0061	0.0095	0.0089	0.0231	0.0084	0.0135	0.1564
8	rs117556790	13580441	1.23	0.19861485684188	3.25	0.261729658797372	0.00848047501815885	0.472322804073539	0.127	0.0717	0.0079	0.0036	0.0216	0.0042	0.0036	0.0145	0.1528	0.0137	0.0168	0.0089	0.098	0.0199	0.0086	0.004	0.004	0.1011	0.0882	0.0061	0.0095	0.0089	0.0231	0.0084	0.0135	0.1565
8	rs73203802	13591904	1.23	0.19861485684188	3.24	0.273955600409011	0.00703243345777431	0.443258249131736	0.127	0.0717	0.0078	0.0036	0.0216	0.0042	0.0036	0.0144	0.1531	0.0137	0.0168	0.0088	0.0979	0.0199	0.0085	0.004	0.004	0.1011	0.0886	0.0061	0.0095	0.0088	0.0231	0.0083	0.0134	0.1568
8	rs75321647	13592729	1.23	0.19861485684188	3.24	0.273955600409011	0.0067871562663565	0.436366471005598	0.1271	0.0716	0.0078	0.0036	0.0215	0.0041	0.0036	0.0144	0.1531	0.0137	0.0168	0.0088	0.0979	0.0199	0.0085	0.004	0.0039	0.1011	0.0887	0.0061	0.0095	0.0088	0.0231	0.0083	0.0134	0.1568
8	rs17117315	13598779	1.22	0.223600634562227	3.24	0.273955600409011	0.00179085140463559	0.287734452506649	0.1269	0.0707	0.0074	0.0034	0.0211	0.0037	0.0034	0.0146	0.1557	0.014	0.017	0.0082	0.098	0.0198	0.008	0.0035	0.0036	0.1002	0.0914	0.0063	0.0098	0.0081	0.0225	0.008	0.0129	0.1582
8	rs13259035	13602553	1.22	0.223600634562227	3.24	0.273955600409011	0.00242530217224475	0.264777923715796	0.127	0.0705	0.0074	0.0034	0.0212	0.0037	0.0033	0.0146	0.1554	0.0139	0.0171	0.0082	0.0988	0.0198	0.008	0.0035	0.0035	0.0998	0.0915	0.0064	0.0098	0.0082	0.0224	0.0078	0.0128	0.1584
8	rs28476653	13607243	1.22	0.223600634562227	3.24	0.273955600409011	0.0028542631288357	0.220390224613023	0.1271	0.0703	0.0073	0.0034	0.0211	0.0036	0.0033	0.0148	0.1563	0.014	0.0171	0.0081	0.0994	0.02	0.008	0.0035	0.0034	0.099	0.0917	0.0064	0.01	0.008	0.0221	0.0078	0.0128	0.1579
8	rs79970501	13607468	1.22	0.223600634562227	3.24	0.273955600409011	0.0027715580232307	0.205874635080142	0.1273	0.0703	0.0073	0.0034	0.0211	0.0036	0.0033	0.0148	0.1563	0.014	0.0171	0.0081	0.0994	0.02	0.008	0.0035	0.0034	0.0989	0.0917	0.0065	0.01	0.008	0.0221	0.0077	0.0128	0.1579
8	rs74523447	13609471	1.22	0.223600634562227	3.24	0.273955600409011	0.00288161098095395	0.223744197961251	0.1274	0.0703	0.0073	0.0034	0.0211	0.0035	0.0033	0.0147	0.1565	0.014	0.0171	0.008	0.0995	0.02	0.0081	0.0034	0.0034	0.0988	0.0918	0.0065	0.0101	0.008	0.0219	0.0076	0.0129	0.158
8	rs78900001	13611456	1.22	0.223600634562227	3.25	0.261729658797372	0.00277345941873933	0.243762834060844	0.1277	0.0703	0.0073	0.0033	0.021	0.0034	0.0032	0.0147	0.1568	0.0141	0.0171	0.008	0.0995	0.02	0.008	0.0034	0.0033	0.099	0.0919	0.0065	0.0101	0.0079	0.0215	0.0075	0.0129	0.1581
8	rs73205820	13617188	1.22	0.223600634562227	3.25	0.261729658797372	0.00350810479704304	0.290909901413091	0.1279	0.0702	0.0072	0.0033	0.0208	0.0032	0.0032	0.0147	0.1573	0.0142	0.017	0.008	0.0998	0.02	0.0079	0.0033	0.0032	0.0989	0.0921	0.0066	0.0103	0.0079	0.021	0.0074	0.0129	0.158
8	rs34094722	13618888	1.22	0.223600634562227	3.25	0.261729658797372	0.00325219401739787	0.249694989085601	0.1279	0.0702	0.0072	0.0033	0.0208	0.0032	0.0032	0.0147	0.1574	0.0142	0.017	0.008	0.0998	0.02	0.0079	0.0033	0.0032	0.0989	0.0921	0.0066	0.0103	0.0079	0.021	0.0074	0.0129	0.158
8	rs35598992	13629096	1.22	0.223600634562227	3.25	0.261729658797372	0.00376513574090091	0.267643825487871	0.1275	0.0702	0.0072	0.0032	0.0207	0.0031	0.0031	0.0147	0.1578	0.0142	0.0171	0.0079	0.0998	0.0199	0.0079	0.0032	0.0032	0.0994	0.0925	0.0065	0.0103	0.0078	0.0212	0.0074	0.0127	0.1582
8	rs10090637	13632542	1.22	0.223600634562227	3.26	0.249891789602986	0.00388542090149866	0.210854034223391	0.1273	0.0703	0.0072	0.0032	0.0207	0.0031	0.0031	0.0146	0.158	0.0142	0.0171	0.0079	0.0997	0.0198	0.0079	0.0032	0.0032	0.0994	0.0926	0.0065	0.0103	0.0078	0.0212	0.0074	0.0127	0.1582
8	rs10102096	13634946	1.22	0.223600634562227	3.28	0.227357389834261	0.00447441663959388	0.210854034223391	0.1272	0.0697	0.0072	0.0032	0.0207	0.003	0.0031	0.0146	0.1581	0.0142	0.0171	0.0079	0.1001	0.0199	0.0079	0.0032	0.0032	0.0998	0.0929	0.0065	0.0103	0.0078	0.0212	0.0074	0.0127	0.158
8	rs78568539	13640782	1.22	0.223600634562227	3.37	0.143587140072381	0.00447997377195184	0.239426796864417	0.1272	0.0697	0.0071	0.0032	0.0207	0.003	0.0031	0.0146	0.1582	0.0142	0.0171	0.0079	0.1	0.0199	0.0079	0.0032	0.0032	0.0999	0.0928	0.0065	0.0103	0.0077	0.0211	0.0074	0.0126	0.1581
8	rs11775828	13642386	1.22	0.223600634562227	3.37	0.143587140072381	0.00447997377195184	0.241202673904836	0.1272	0.0697	0.0071	0.0032	0.0207	0.003	0.0031	0.0146	0.1583	0.0142	0.0172	0.0079	0.0999	0.0199	0.0079	0.0031	0.0032	0.0999	0.0928	0.0065	0.0103	0.0077	0.021	0.0074	0.0126	0.1581
8	rs76977806	13651378	1.23	0.19861485684188	3.37	0.143587140072381	0.0043753098251815	0.236218764368775	0.1273	0.0699	0.0071	0.0031	0.0207	0.0029	0.0031	0.0147	0.1585	0.0142	0.0172	0.0078	0.0997	0.0198	0.0078	0.0031	0.0032	0.1002	0.0928	0.0065	0.0103	0.0077	0.0209	0.0073	0.0126	0.1584
8	rs111499466	13656346	1.23	0.19861485684188	3.37	0.143587140072381	0.00457245061156215	0.255558940540181	0.1274	0.07	0.007	0.0031	0.0207	0.0029	0.003	0.0147	0.1587	0.0142	0.0172	0.0078	0.0995	0.0198	0.0077	0.0031	0.0032	0.1004	0.0928	0.0065	0.0103	0.0076	0.0208	0.0073	0.0126	0.1586
8	rs116997822	13656456	1.23	0.19861485684188	3.38	0.135933471893229	0.00456680370950111	0.253637154796602	0.1274	0.07	0.007	0.0031	0.0207	0.0029	0.003	0.0147	0.1587	0.0142	0.0172	0.0078	0.0995	0.0198	0.0077	0.0031	0.0032	0.1004	0.0928	0.0065	0.0103	0.0076	0.0207	0.0073	0.0126	0.1586
8	rs78722537	13657068	1.23	0.19861485684188	3.38	0.135933471893229	0.00456116227566173	0.261921657587252	0.1274	0.07	0.007	0.003	0.0207	0.0029	0.003	0.0147	0.1588	0.0142	0.0172	0.0078	0.0995	0.0198	0.0077	0.003	0.0032	0.1004	0.0928	0.0065	0.0102	0.0076	0.0207	0.0073	0.0125	0.1586
8	rs1871838	13660647	1.23	0.19861485684188	3.38	0.135933471893229	0.00499665747439158	0.28749965602549	0.1274	0.0701	0.007	0.003	0.0207	0.0028	0.003	0.0148	0.159	0.0143	0.0171	0.0077	0.0994	0.0197	0.0076	0.003	0.0032	0.1006	0.0927	0.0065	0.0102	0.0075	0.0206	0.0073	0.0125	0.1588
8	rs7001904	13661889	1.23	0.19861485684188	3.38	0.135933471893229	0.00509121280295249	0.312345494932485	0.1274	0.0702	0.007	0.003	0.0207	0.0028	0.003	0.0148	0.1591	0.0144	0.017	0.0077	0.0994	0.0197	0.0076	0.003	0.0032	0.1006	0.0927	0.0065	0.0102	0.0075	0.0205	0.0073	0.0125	0.159
8	rs117127806	13669455	1.23	0.19861485684188	3.38	0.135933471893229	0.00685655201426656	0.357786665923323	0.1276	0.0704	0.0068	0.0029	0.0207	0.0028	0.0028	0.0148	0.1595	0.0146	0.0169	0.0076	0.0993	0.0196	0.0075	0.0029	0.0032	0.1008	0.0925	0.0065	0.0101	0.0072	0.0203	0.0073	0.0124	0.1594
8	rs118149907	13676147	1.23	0.19861485684188	3.38	0.135933471893229	0.00711569006346311	0.299547986491734	0.1277	0.0705	0.0068	0.0029	0.0207	0.0028	0.0028	0.0149	0.1597	0.0146	0.0168	0.0075	0.0993	0.0196	0.0074	0.0029	0.0032	0.1009	0.0925	0.0065	0.0101	0.0072	0.0202	0.0073	0.0124	0.1596
8	rs2128130	13677699	1.23	0.19861485684188	3.38	0.135933471893229	0.00708785407193258	0.249807351088719	0.1277	0.0705	0.0068	0.0029	0.0207	0.0028	0.0028	0.0149	0.1597	0.0147	0.0168	0.0074	0.0992	0.0196	0.0074	0.0029	0.0032	0.1009	0.0925	0.0065	0.0101	0.0072	0.0202	0.0073	0.0124	0.1596
8	rs62495181	13678594	1.23	0.19861485684188	3.38	0.135933471893229	0.00738229606018105	0.245101988245849	0.1278	0.0705	0.0068	0.0028	0.0208	0.0028	0.0028	0.0149	0.1597	0.0147	0.0168	0.0074	0.0992	0.0196	0.0074	0.0029	0.0032	0.101	0.0925	0.0065	0.0101	0.0071	0.0202	0.0073	0.0124	0.1596
8	rs117469363	13678650	1.23	0.19861485684188	3.39	0.128586294370088	0.0073536615779484	0.244097403400763	0.1278	0.0705	0.0068	0.0029	0.0208	0.0028	0.0028	0.0149	0.1597	0.0148	0.0168	0.0074	0.0991	0.0196	0.0074	0.0029	0.0032	0.101	0.0924	0.0065	0.0101	0.0071	0.0202	0.0073	0.0124	0.1596
8	rs1384049	13686498	1.23	0.19861485684188	3.39	0.128586294370088	0.0123403122866828	0.228969909277093	0.1279	0.0704	0.0066	0.0028	0.0208	0.0028	0.0027	0.0149	0.1599	0.0146	0.0167	0.0074	0.0997	0.0196	0.0073	0.003	0.0036	0.1016	0.0919	0.0066	0.01	0.0069	0.0204	0.007	0.0122	0.1596
8	rs57420835	13686590	1.23	0.19861485684188	3.39	0.128586294370088	0.0124799945903718	0.229844663708658	0.1279	0.0704	0.0066	0.0028	0.0208	0.0028	0.0027	0.0149	0.1599	0.0146	0.0167	0.0074	0.0997	0.0196	0.0073	0.003	0.0036	0.1016	0.0919	0.0066	0.01	0.0069	0.0204	0.007	0.0122	0.1596
8	rs17117731	13687093	1.23	0.19861485684188	3.39	0.128586294370088	0.0131898367246267	0.242314726367824	0.1278	0.0704	0.0066	0.0028	0.0208	0.0028	0.0027	0.0149	0.16	0.0146	0.0167	0.0074	0.0998	0.0196	0.0073	0.0031	0.0036	0.1016	0.0919	0.0066	0.01	0.0069	0.0203	0.007	0.0122	0.1595
8	rs75300384	13691040	1.23	0.19861485684188	3.39	0.128586294370088	0.0132089140567614	0.256464889347854	0.1276	0.0702	0.0066	0.0028	0.0208	0.0028	0.0027	0.0149	0.1601	0.0146	0.0167	0.0074	0.0999	0.0195	0.0073	0.003	0.0035	0.1018	0.0921	0.0066	0.0099	0.0069	0.0203	0.007	0.0122	0.1594
8	rs1157339	13695864	1.23	0.19861485684188	3.39	0.128586294370088	0.0128312537512433	0.264777923715796	0.1274	0.0701	0.0066	0.0029	0.0209	0.0028	0.0027	0.0149	0.1601	0.0146	0.0168	0.0074	0.1001	0.0195	0.0073	0.003	0.0035	0.1019	0.0923	0.0066	0.0099	0.0069	0.0203	0.007	0.0122	0.1592
8	rs80037359	13696034	1.23	0.19861485684188	3.39	0.128586294370088	0.0129562337784744	0.266266994424014	0.1273	0.0701	0.0066	0.0029	0.0209	0.0028	0.0027	0.0149	0.1601	0.0147	0.0168	0.0074	0.1001	0.0195	0.0073	0.003	0.0035	0.1019	0.0923	0.0066	0.0099	0.0069	0.0203	0.007	0.0122	0.1592
8	rs17257607	13698748	1.23	0.19861485684188	3.39	0.128586294370088	0.013601293509725	0.300142419931061	0.1272	0.07	0.0066	0.0028	0.0209	0.0028	0.0027	0.0149	0.1602	0.0147	0.0168	0.0073	0.1002	0.0195	0.0073	0.0031	0.0035	0.1019	0.0923	0.0067	0.0099	0.0069	0.0203	0.007	0.0121	0.1591
8	rs1384038	13702455	1.23	0.19861485684188	3.4	0.121538743628758	0.0132343824593935	0.265693967193314	0.1271	0.0699	0.0066	0.0028	0.0209	0.0028	0.0028	0.015	0.1603	0.0147	0.0168	0.0073	0.1003	0.0195	0.0072	0.0031	0.0035	0.1019	0.0924	0.0067	0.0099	0.0069	0.0203	0.007	0.0121	0.159
8	rs13250965	13714813	1.24	0.175701215111077	3.43	0.102124300974309	0.0143916101940293	0.290792103530093	0.1272	0.0697	0.0066	0.0028	0.0208	0.0028	0.0028	0.015	0.1607	0.0147	0.0169	0.0073	0.1001	0.0194	0.0072	0.003	0.0035	0.1014	0.0928	0.0068	0.0099	0.0069	0.0204	0.0069	0.0119	0.1592
8	rs13254453	13714966	1.24	0.175701215111077	3.43	0.102124300974309	0.0140421838471882	0.279784311626839	0.1272	0.0697	0.0066	0.0028	0.0208	0.0028	0.0028	0.015	0.1607	0.0147	0.0169	0.0073	0.1001	0.0194	0.0072	0.003	0.0035	0.1014	0.0928	0.0068	0.0099	0.0069	0.0204	0.0069	0.0119	0.1592
8	rs79851411	13716390	1.24	0.175701215111077	3.43	0.102124300974309	0.0134717019971005	0.238540435944697	0.1278	0.0691	0.0069	0.003	0.0208	0.0029	0.003	0.015	0.1615	0.0146	0.0171	0.0074	0.0989	0.0191	0.0071	0.0033	0.0036	0.0994	0.0939	0.0071	0.0099	0.0069	0.0207	0.0068	0.0116	0.1591
8	rs1383492	13716524	1.24	0.175701215111077	3.43	0.102124300974309	0.0123221794071492	0.198115648868462	0.1279	0.0689	0.007	0.003	0.0208	0.0028	0.0031	0.015	0.1618	0.0146	0.0171	0.0074	0.0988	0.019	0.0071	0.0034	0.0037	0.099	0.094	0.0072	0.0099	0.0068	0.0207	0.0068	0.0115	0.1591
8	rs78986868	13716899	1.24	0.175701215111077	3.43	0.102124300974309	0.0131010804374419	0.245660658319526	0.1282	0.069	0.007	0.0031	0.0208	0.0029	0.0031	0.0149	0.1616	0.0146	0.0171	0.0073	0.0984	0.019	0.0071	0.0035	0.0037	0.0986	0.0943	0.0073	0.01	0.0068	0.0207	0.0067	0.0115	0.1594
8	rs2046121	13718842	1.24	0.175701215111077	3.42	0.108314757127468	0.0213195808423355	0.244208959014143	0.1287	0.0695	0.0073	0.0032	0.0206	0.0033	0.0034	0.0148	0.1605	0.0144	0.018	0.0072	0.0966	0.019	0.007	0.004	0.0036	0.0965	0.0957	0.0078	0.0103	0.0067	0.0205	0.0064	0.0114	0.1604
8	rs77519185	13719276	1.24	0.175701215111077	3.41	0.114783892697204	0.0219870008522592	0.22875138966079	0.1287	0.0694	0.0073	0.0032	0.0206	0.0033	0.0034	0.0148	0.1605	0.0144	0.018	0.0072	0.0966	0.019	0.007	0.004	0.0036	0.0965	0.0957	0.0078	0.0103	0.0067	0.0205	0.0064	0.0114	0.1603
8	rs10099490	13719449	1.24	0.175701215111077	3.41	0.114783892697204	0.0214010641639458	0.201668190340781	0.1288	0.0694	0.0073	0.0032	0.0206	0.0033	0.0034	0.0148	0.1604	0.0144	0.018	0.0072	0.0966	0.019	0.007	0.004	0.0036	0.0965	0.0957	0.0078	0.0103	0.0067	0.0205	0.0064	0.0114	0.1603
8	rs79200734	13725740	1.24	0.175701215111077	3.41	0.114783892697204	0.0520424708630525	0.198428254519909	0.1283	0.0693	0.0073	0.0032	0.0204	0.0036	0.0035	0.0148	0.1597	0.0144	0.0183	0.0072	0.0967	0.0191	0.0072	0.0046	0.0036	0.0961	0.0957	0.008	0.0104	0.0067	0.0205	0.0063	0.0113	0.1604
8	rs35048394	13725995	1.24	0.175701215111077	3.4	0.121538743628758	0.0506393213072084	0.191898573815898	0.1283	0.0693	0.0073	0.0032	0.0204	0.0036	0.0034	0.0148	0.1596	0.0144	0.0183	0.0072	0.0967	0.0191	0.0072	0.0046	0.0036	0.0961	0.0958	0.008	0.0104	0.0068	0.0205	0.0063	0.0114	0.1603
8	rs13260724	13727887	1.24	0.175701215111077	3.4	0.121538743628758	0.0738164187709408	0.197178827838367	0.1283	0.0693	0.0075	0.0032	0.0204	0.0037	0.0035	0.0147	0.1593	0.0144	0.0183	0.0072	0.0967	0.0191	0.0073	0.0048	0.0036	0.0959	0.0959	0.008	0.0104	0.0068	0.0205	0.0063	0.0114	0.1603
8	rs55918052	13727937	1.24	0.175701215111077	3.4	0.121538743628758	0.0743697445458666	0.197595008161141	0.1283	0.0693	0.0075	0.0032	0.0204	0.0037	0.0035	0.0147	0.1593	0.0144	0.0183	0.0072	0.0967	0.0191	0.0073	0.0048	0.0036	0.0959	0.0959	0.008	0.0104	0.0068	0.0205	0.0063	0.0114	0.1603
8	rs117551672	13728596	1.24	0.175701215111077	3.4	0.121538743628758	0.0812646854906907	0.19863675037244	0.1283	0.0693	0.0075	0.0032	0.0204	0.0037	0.0035	0.0147	0.1592	0.0144	0.0183	0.0072	0.0968	0.0191	0.0073	0.0048	0.0036	0.0959	0.096	0.008	0.0104	0.0068	0.0205	0.0063	0.0114	0.1603
8	rs6530686	13729890	1.24	0.175701215111077	3.41	0.114783892697204	0.0995796973094717	0.199784792251232	0.1283	0.0693	0.0076	0.0033	0.0204	0.0037	0.0035	0.0147	0.1591	0.0144	0.0183	0.0072	0.0969	0.0191	0.0073	0.0049	0.0036	0.0958	0.096	0.0079	0.0104	0.0067	0.0205	0.0063	0.0114	0.1603
8	rs73513329	13731095	1.24	0.175701215111077	3.4	0.121538743628758	0.116111472918938	0.223744197961251	0.1276	0.0696	0.0076	0.0034	0.0203	0.0038	0.0036	0.0146	0.159	0.0145	0.0181	0.0072	0.0971	0.019	0.0072	0.0049	0.0036	0.0956	0.0964	0.0079	0.0104	0.0067	0.0204	0.0063	0.0114	0.1605
8	rs13265025	13733048	1.24	0.175701215111077	3.4	0.121538743628758	0.143710368303555	0.241202673904836	0.1274	0.0699	0.0078	0.0035	0.0202	0.0039	0.0036	0.0145	0.1589	0.0145	0.0181	0.0072	0.0969	0.0189	0.0072	0.005	0.0037	0.0953	0.0965	0.0078	0.0104	0.0068	0.0204	0.0063	0.0113	0.161
8	rs6996751	13734203	1.24	0.175701215111077	3.4	0.121538743628758	0.16083576172659	0.250032123118875	0.1273	0.07	0.0078	0.0035	0.0202	0.0039	0.0036	0.0145	0.1588	0.0145	0.0182	0.0072	0.0969	0.0188	0.0072	0.005	0.0037	0.0953	0.0965	0.0078	0.0104	0.0068	0.0204	0.0062	0.0112	0.1611
8	rs6987607	13736714	1.24	0.175701215111077	3.4	0.121538743628758	0.161110789460621	0.244655343842672	0.1275	0.0698	0.0078	0.0035	0.0201	0.0039	0.0036	0.0145	0.1587	0.0145	0.0183	0.0072	0.0971	0.0188	0.0072	0.005	0.0036	0.0952	0.0964	0.0078	0.0104	0.0068	0.0204	0.0062	0.0112	0.1612
8	rs60749214	13740975	1.24	0.175701215111077	3.4	0.121538743628758	0.184527958968032	0.253185634953753	0.1275	0.0694	0.0077	0.0035	0.0199	0.004	0.0037	0.0146	0.1585	0.0146	0.0186	0.0072	0.0966	0.0188	0.0071	0.0051	0.0036	0.0963	0.0964	0.008	0.0104	0.0069	0.0207	0.0061	0.0107	0.1609
8	rs12547223	13742298	1.24	0.175701215111077	3.4	0.121538743628758	0.205056827402732	0.255219469931799	0.1275	0.0694	0.0078	0.0037	0.0199	0.004	0.0037	0.0146	0.1583	0.0144	0.0186	0.0072	0.0967	0.0188	0.0071	0.0051	0.0036	0.0964	0.0963	0.008	0.0104	0.0069	0.0207	0.0061	0.0107	0.1609
8	rs9650370	13743185	1.24	0.175701215111077	3.4	0.121538743628758	0.118471189279254	0.234895375970561	0.1271	0.0695	0.0076	0.0036	0.0197	0.0041	0.0039	0.0147	0.1575	0.0145	0.0184	0.0072	0.0963	0.0192	0.0069	0.0049	0.0034	0.097	0.097	0.0079	0.0103	0.007	0.0213	0.006	0.0108	0.1607
8	rs2062003	13746861	1.23	0.19861485684188	3.4	0.121538743628758	0.0789595448240101	0.211599019334641	0.1268	0.0696	0.0075	0.0034	0.0192	0.0042	0.0041	0.0148	0.1566	0.0148	0.0179	0.0074	0.096	0.0197	0.0068	0.0048	0.0032	0.0976	0.0978	0.0078	0.0103	0.0071	0.0215	0.0063	0.0108	0.1605
8	rs7831397	13749570	1.23	0.19861485684188	3.39	0.128586294370088	0.0907443139365336	0.215444059008505	0.1268	0.0698	0.0074	0.0034	0.0192	0.0043	0.0042	0.0148	0.1567	0.0148	0.0178	0.0074	0.096	0.0198	0.0068	0.0048	0.0032	0.0975	0.0979	0.0078	0.0103	0.0071	0.0216	0.0063	0.0108	0.1604
8	rs73210547	13752289	1.23	0.19861485684188	3.4	0.121538743628758	0.0848373061231781	0.21694550675944	0.1267	0.0697	0.0073	0.0033	0.0192	0.0043	0.0042	0.0149	0.1565	0.0148	0.0178	0.0074	0.0961	0.0198	0.0068	0.0048	0.0032	0.0977	0.098	0.0079	0.0103	0.0072	0.0216	0.0063	0.0107	0.1604
8	rs7819834	13759492	1.23	0.19861485684188	3.4	0.121538743628758	0.0917900287250777	0.221254179915476	0.1267	0.0696	0.0073	0.0033	0.0191	0.0043	0.0042	0.0149	0.1564	0.0148	0.0179	0.0075	0.0961	0.0198	0.0068	0.0048	0.0032	0.0978	0.0981	0.0079	0.0102	0.0072	0.0216	0.0063	0.0106	0.1604
8	rs10102306	13762061	1.23	0.19861485684188	3.39	0.128586294370088	0.101414122536322	0.23072049778309	0.1266	0.0696	0.0073	0.0033	0.0191	0.0043	0.0043	0.015	0.1563	0.0148	0.0178	0.0075	0.0959	0.0199	0.0068	0.0049	0.0032	0.0981	0.0981	0.0079	0.0102	0.0072	0.0215	0.0063	0.0106	0.1605
8	rs6992983	13767119	1.23	0.19861485684188	3.39	0.128586294370088	0.133519574725915	0.269713202955679	0.1253	0.0694	0.0072	0.0033	0.019	0.0044	0.0044	0.0151	0.1561	0.0148	0.0178	0.0075	0.0958	0.0199	0.0068	0.005	0.0032	0.0995	0.098	0.0079	0.0102	0.0072	0.0215	0.0064	0.0106	0.1606
8	rs78654961	13773647	1.23	0.19861485684188	3.39	0.128586294370088	0.174096340799738	0.325300772011758	0.1252	0.0692	0.0072	0.0033	0.019	0.0045	0.0046	0.0152	0.1559	0.0148	0.0177	0.0075	0.095	0.0201	0.0068	0.0052	0.0032	0.1004	0.0979	0.0079	0.0102	0.0072	0.0215	0.0064	0.0106	0.1607
8	rs2898373	13779674	1.23	0.19861485684188	3.39	0.128586294370088	0.17691646343472	0.348556194043495	0.1253	0.0692	0.0071	0.0033	0.0191	0.0045	0.0046	0.0152	0.1558	0.0148	0.0177	0.0075	0.0949	0.0202	0.0067	0.0052	0.0033	0.1004	0.0981	0.0079	0.0102	0.0072	0.0214	0.0064	0.0106	0.1605
8	rs2127807	13782727	1.23	0.19861485684188	3.39	0.128586294370088	0.179909522242179	0.351168625105529	0.1253	0.0691	0.0071	0.0033	0.0191	0.0046	0.0046	0.0152	0.1558	0.0148	0.0177	0.0075	0.0948	0.0202	0.0067	0.0052	0.0033	0.1005	0.098	0.0079	0.0102	0.0072	0.0214	0.0064	0.0105	0.1605
8	rs71522400	13786472	1.23	0.19861485684188	3.4	0.121538743628758	0.163355613796788	0.348804755570169	0.1251	0.0692	0.0071	0.0033	0.0191	0.0046	0.0047	0.0152	0.1559	0.0148	0.0177	0.0075	0.0947	0.0203	0.0067	0.0051	0.0033	0.1006	0.098	0.0079	0.0102	0.0072	0.0213	0.0064	0.0106	0.1604
8	rs17118033	13787726	1.23	0.19861485684188	3.4	0.121538743628758	0.156608085182281	0.3493020313066	0.1248	0.0693	0.0071	0.0032	0.019	0.0046	0.0047	0.0153	0.1559	0.0148	0.0176	0.0075	0.0947	0.0204	0.0066	0.0051	0.0034	0.1008	0.098	0.0079	0.0102	0.0072	0.0212	0.0064	0.0108	0.1604
8	rs17260927	13788476	1.23	0.19861485684188	3.4	0.121538743628758	0.154955721118883	0.353537065851035	0.1247	0.0693	0.0071	0.0032	0.019	0.0046	0.0047	0.0153	0.1559	0.0148	0.0176	0.0076	0.0946	0.0204	0.0066	0.0051	0.0034	0.1008	0.0979	0.0079	0.0102	0.0072	0.0212	0.0064	0.0108	0.1604
8	rs2682642	13791460	1.23	0.19861485684188	3.4	0.121538743628758	0.146686036080367	0.38473267794117	0.1243	0.0694	0.0071	0.0032	0.019	0.0047	0.0047	0.0153	0.1559	0.0149	0.0176	0.0076	0.0946	0.0204	0.0065	0.0051	0.0034	0.1012	0.098	0.0079	0.0102	0.0072	0.0211	0.0064	0.0111	0.1603
8	rs73210600	13791607	1.23	0.19861485684188	3.4	0.121538743628758	0.144483128309896	0.384349363002123	0.1243	0.0694	0.0071	0.0032	0.019	0.0047	0.0047	0.0153	0.1559	0.0149	0.0176	0.0076	0.0946	0.0204	0.0065	0.0051	0.0034	0.1012	0.098	0.0079	0.0102	0.0072	0.0211	0.0064	0.0111	0.1603
8	rs62490338	13797838	1.23	0.19861485684188	3.42	0.108314757127468	0.127692204718747	0.362050702933605	0.1244	0.0693	0.007	0.0031	0.0188	0.0047	0.0047	0.0152	0.1558	0.0149	0.0174	0.0078	0.0946	0.0205	0.0064	0.0049	0.0034	0.1015	0.0982	0.0079	0.0102	0.0072	0.0212	0.0065	0.0111	0.1603
8	rs1017835	13801864	1.22	0.223600634562227	3.46	0.0851540123614781	0.148744680841544	0.361548306348442	0.1243	0.0693	0.0069	0.003	0.0186	0.0046	0.0048	0.0152	0.1557	0.0149	0.0171	0.008	0.0946	0.0206	0.0064	0.0047	0.0035	0.1018	0.0986	0.0079	0.0102	0.0071	0.0212	0.0067	0.0111	0.1603
8	rs60682249	13804887	1.22	0.223600634562227	3.46	0.0851540123614781	0.1602179575349	0.363810649356654	0.1241	0.0693	0.007	0.003	0.0186	0.0046	0.0048	0.0152	0.1557	0.0149	0.0171	0.008	0.0945	0.0206	0.0063	0.0046	0.0035	0.102	0.0987	0.0079	0.0102	0.0071	0.0212	0.0067	0.0111	0.1604
8	rs79003207	13805058	1.22	0.223600634562227	3.46	0.0851540123614781	0.158884170122002	0.363684858623505	0.1241	0.0693	0.007	0.003	0.0186	0.0046	0.0048	0.0152	0.1557	0.0149	0.0171	0.008	0.0945	0.0206	0.0063	0.0046	0.0035	0.102	0.0987	0.0079	0.0102	0.0071	0.0212	0.0067	0.0111	0.1604
8	rs56785880	13807478	1.23	0.19861485684188	3.46	0.0851540123614781	0.196697088160954	0.38677881933423	0.124	0.0696	0.0071	0.003	0.0186	0.0047	0.0049	0.015	0.1569	0.0149	0.0171	0.0081	0.0946	0.0206	0.0063	0.0046	0.0035	0.0995	0.0993	0.0078	0.0103	0.0071	0.0211	0.0067	0.011	0.1607
8	rs111368330	13807675	1.23	0.19861485684188	3.46	0.0851540123614781	0.191183037477945	0.390880132815514	0.1239	0.0696	0.0071	0.003	0.0186	0.0047	0.0049	0.015	0.1569	0.0149	0.0171	0.0081	0.0946	0.0206	0.0063	0.0046	0.0036	0.0995	0.0992	0.0079	0.0103	0.0071	0.0212	0.0067	0.011	0.1607
8	rs117303566	13807728	1.23	0.19861485684188	3.46	0.0851540123614781	0.190917274070287	0.391136863018232	0.1239	0.0696	0.0071	0.003	0.0186	0.0047	0.0049	0.015	0.1569	0.0149	0.0171	0.0081	0.0946	0.0206	0.0063	0.0046	0.0036	0.0995	0.0993	0.0079	0.0103	0.0071	0.0211	0.0067	0.011	0.1607
8	rs78565934	13807771	1.23	0.19861485684188	3.46	0.0851540123614781	0.191601092964062	0.391393639915272	0.1239	0.0696	0.0071	0.003	0.0186	0.0047	0.0049	0.015	0.1569	0.0149	0.0171	0.0081	0.0946	0.0206	0.0063	0.0046	0.0036	0.0994	0.0993	0.0079	0.0103	0.0071	0.0211	0.0067	0.011	0.1607
8	rs78563649	13808628	1.23	0.19861485684188	3.46	0.0851540123614781	0.197508695973353	0.403643883507069	0.124	0.0696	0.0071	0.003	0.0186	0.0047	0.0049	0.015	0.1572	0.0149	0.0171	0.0081	0.0947	0.0205	0.0064	0.0046	0.0036	0.0989	0.0994	0.0079	0.0103	0.0071	0.021	0.0067	0.011	0.1608
8	rs79470392	13815341	1.23	0.19861485684188	3.47	0.0800071130091993	0.19527174181795	0.409482667189685	0.124	0.0696	0.0071	0.003	0.0186	0.0047	0.005	0.015	0.1575	0.0149	0.0171	0.008	0.0947	0.0205	0.0064	0.0046	0.0036	0.0985	0.0996	0.0079	0.0104	0.0071	0.021	0.0067	0.011	0.1608
8	rs73514597	13817602	1.23	0.19861485684188	3.47	0.0800071130091993	0.198089580628993	0.420311631676542	0.124	0.0696	0.0071	0.003	0.0186	0.0047	0.005	0.015	0.1576	0.0149	0.0171	0.008	0.0947	0.0205	0.0064	0.0046	0.0036	0.0982	0.0996	0.0079	0.0104	0.0071	0.021	0.0067	0.011	0.1609
8	rs56248027	13817811	1.23	0.19861485684188	3.47	0.0800071130091993	0.199448752629058	0.418872063643265	0.124	0.0696	0.0071	0.003	0.0186	0.0047	0.005	0.015	0.1576	0.0149	0.0171	0.008	0.0947	0.0205	0.0064	0.0046	0.0036	0.0981	0.0996	0.0079	0.0104	0.0071	0.021	0.0067	0.011	0.1609
8	rs62493484	13822286	1.23	0.19861485684188	3.47	0.0800071130091993	0.192553161166991	0.393706729342661	0.124	0.0696	0.0071	0.003	0.0186	0.0047	0.005	0.015	0.1576	0.0148	0.0171	0.0081	0.0948	0.0204	0.0064	0.0046	0.0036	0.098	0.0997	0.0079	0.0104	0.0071	0.021	0.0067	0.011	0.1608
8	rs1351985	13828275	1.23	0.19861485684188	3.47	0.0800071130091993	0.24128859061688	0.456324046283904	0.1238	0.0696	0.0071	0.0031	0.0186	0.0049	0.0052	0.015	0.1575	0.0148	0.0172	0.0082	0.0951	0.0203	0.0063	0.0046	0.0036	0.0971	0.1002	0.0079	0.0105	0.0073	0.0209	0.0066	0.0112	0.1605
8	rs28623326	13829011	1.23	0.19861485684188	3.47	0.0800071130091993	0.197702216344172	0.410523068691815	0.1238	0.0694	0.0071	0.0031	0.0186	0.0049	0.0051	0.0149	0.1575	0.0148	0.0171	0.0083	0.0952	0.0202	0.0063	0.0046	0.0035	0.0972	0.1005	0.008	0.0105	0.0075	0.0209	0.0065	0.0113	0.1604
8	rs3912472	13843718	1.24	0.175701215111077	3.47	0.0800071130091993	0.171409445021082	0.286795616918561	0.1244	0.0698	0.0073	0.003	0.0186	0.0047	0.0049	0.015	0.157	0.0147	0.0172	0.0083	0.0948	0.0201	0.0064	0.0043	0.0033	0.0969	0.1009	0.0079	0.0106	0.0076	0.021	0.0065	0.0113	0.1604
8	rs75732097	13845422	1.24	0.175701215111077	3.44	0.0962054431234386	0.151482895014926	0.252396086480084	0.1244	0.0698	0.0073	0.003	0.0187	0.0047	0.0049	0.015	0.157	0.0147	0.0172	0.0083	0.0948	0.0201	0.0064	0.0042	0.0033	0.0968	0.1009	0.0079	0.0107	0.0076	0.0211	0.0065	0.0114	0.1604
8	rs78031981	13845946	1.24	0.175701215111077	3.44	0.0962054431234386	0.147860317284306	0.249133419373995	0.1244	0.0698	0.0073	0.003	0.0187	0.0047	0.0049	0.015	0.157	0.0147	0.0172	0.0083	0.0948	0.0201	0.0064	0.0042	0.0033	0.0968	0.1009	0.0079	0.0107	0.0076	0.0211	0.0065	0.0114	0.1604
8	rs3866149	13850629	1.24	0.175701215111077	3.44	0.0962054431234386	0.127422899867902	0.226134444403144	0.1246	0.07	0.0073	0.003	0.0186	0.0047	0.0049	0.015	0.1567	0.0147	0.0173	0.0083	0.0948	0.0201	0.0064	0.0041	0.0034	0.0966	0.1009	0.0079	0.0107	0.0076	0.0211	0.0065	0.0114	0.1603
8	rs62490591	13852685	1.24	0.175701215111077	3.43	0.102124300974309	0.125280862616192	0.229735260309747	0.1246	0.07	0.0073	0.003	0.0186	0.0047	0.0049	0.015	0.1566	0.0147	0.0173	0.0083	0.0947	0.0201	0.0064	0.0041	0.0034	0.0966	0.1009	0.0079	0.0107	0.0076	0.0212	0.0065	0.0114	0.1603
8	rs73212396	13858477	1.24	0.175701215111077	3.43	0.102124300974309	0.109206499874806	0.21181203192158	0.1248	0.0701	0.0073	0.003	0.0186	0.0046	0.0048	0.015	0.1564	0.0147	0.0174	0.0083	0.0946	0.0201	0.0064	0.0041	0.0035	0.0965	0.101	0.0079	0.0107	0.0076	0.0212	0.0065	0.0114	0.1602
8	rs1843362	13859883	1.24	0.175701215111077	3.43	0.102124300974309	0.107581582840425	0.218450379223358	0.1249	0.0701	0.0073	0.003	0.0186	0.0046	0.0048	0.0149	0.1565	0.0147	0.0174	0.0083	0.0946	0.0201	0.0064	0.0041	0.0035	0.0965	0.101	0.0079	0.0108	0.0076	0.0212	0.0065	0.0113	0.1602
8	rs34077774	13862759	1.24	0.175701215111077	3.42	0.108314757127468	0.104112587421564	0.204399081077955	0.1249	0.0701	0.0073	0.003	0.0186	0.0046	0.0047	0.015	0.1564	0.0146	0.0174	0.0083	0.0948	0.0201	0.0065	0.004	0.0035	0.0965	0.1009	0.0079	0.0108	0.0076	0.0212	0.0065	0.0114	0.1601
8	rs73523989	13864570	1.24	0.175701215111077	3.41	0.114783892697204	0.103059393851501	0.19272363959309	0.125	0.07	0.0073	0.003	0.0186	0.0046	0.0047	0.015	0.1564	0.0146	0.0174	0.0084	0.0949	0.0201	0.0065	0.004	0.0034	0.0965	0.1009	0.0079	0.0108	0.0076	0.0212	0.0065	0.0114	0.1601
8	rs34600269	13867044	1.24	0.175701215111077	3.4	0.121538743628758	0.102692350718842	0.180273342860858	0.1251	0.0699	0.0073	0.003	0.0186	0.0046	0.0047	0.015	0.1565	0.0145	0.0174	0.0084	0.0949	0.0202	0.0064	0.0039	0.0034	0.0965	0.1009	0.0079	0.0108	0.0076	0.0212	0.0065	0.0114	0.16
8	rs17205663	13870135	1.24	0.175701215111077	3.4	0.121538743628758	0.109315364069421	0.180979982509537	0.1252	0.0698	0.0073	0.003	0.0186	0.0046	0.0047	0.015	0.1565	0.0145	0.0174	0.0085	0.095	0.0202	0.0064	0.0039	0.0034	0.0965	0.1009	0.0079	0.0108	0.0075	0.0213	0.0065	0.0114	0.16
8	rs117301298	13876470	1.24	0.175701215111077	3.4	0.121538743628758	0.0859797922582337	0.135115418735565	0.1253	0.0698	0.0071	0.0029	0.0186	0.0043	0.0047	0.0151	0.1563	0.0145	0.0175	0.0084	0.0954	0.0203	0.0065	0.0036	0.0034	0.0963	0.1011	0.008	0.0109	0.0074	0.0214	0.0066	0.0115	0.16
8	rs4831261	13880224	1.24	0.175701215111077	3.39	0.128586294370088	0.0792259150122261	0.137856661746976	0.1253	0.0697	0.0071	0.0029	0.0185	0.0043	0.0047	0.015	0.1562	0.0145	0.0175	0.0084	0.0956	0.0203	0.0065	0.0036	0.0033	0.0963	0.1011	0.008	0.011	0.0073	0.0214	0.0066	0.0116	0.16
8	rs4344077	13887171	1.24	0.175701215111077	3.39	0.128586294370088	0.0784285335697955	0.134478707728928	0.1255	0.0697	0.0071	0.0029	0.0185	0.0042	0.0047	0.015	0.1565	0.0145	0.0176	0.0084	0.0956	0.0203	0.0065	0.0035	0.0034	0.096	0.1012	0.008	0.011	0.0073	0.0215	0.0067	0.0116	0.1597
8	rs34164449	13892869	1.24	0.175701215111077	3.39	0.128586294370088	0.0737527456120108	0.115989665167208	0.1258	0.0697	0.0071	0.003	0.0184	0.0042	0.0046	0.0151	0.1564	0.0145	0.0176	0.0084	0.0955	0.0204	0.0064	0.0034	0.0034	0.0959	0.1014	0.008	0.011	0.0073	0.0215	0.0067	0.0117	0.1596
8	rs78947983	13892917	1.24	0.175701215111077	3.38	0.135933471893229	0.0728650558699525	0.115559999216445	0.1258	0.0697	0.0071	0.003	0.0184	0.0042	0.0046	0.0151	0.1564	0.0145	0.0176	0.0084	0.0955	0.0204	0.0064	0.0034	0.0034	0.0959	0.1013	0.008	0.011	0.0073	0.0215	0.0067	0.0117	0.1597
8	rs11990781	13895170	1.25	0.154769873779188	3.38	0.135933471893229	0.0389510436262784	0.100421787636218	0.128	0.0693	0.0068	0.0031	0.0179	0.0041	0.0046	0.0147	0.1565	0.0144	0.0177	0.0083	0.0944	0.0206	0.0066	0.0033	0.0035	0.0952	0.1021	0.0081	0.0111	0.0072	0.0218	0.0071	0.0119	0.1586
8	rs11990133	13895569	1.25	0.154769873779188	3.38	0.135933471893229	0.0392285325470969	0.0666870160344164	0.1291	0.0696	0.0067	0.0029	0.0179	0.0036	0.0046	0.0152	0.1566	0.0145	0.0178	0.0083	0.0943	0.0203	0.0065	0.003	0.0034	0.0949	0.1016	0.008	0.0111	0.0077	0.0218	0.0071	0.012	0.1581
8	rs73525874	13896376	1.26	0.135727966888585	3.36	0.151554094423325	0.0534886615135293	0.0630754403159176	0.1303	0.0697	0.0066	0.003	0.018	0.0036	0.0046	0.0153	0.1564	0.0146	0.0178	0.0083	0.0943	0.0204	0.0063	0.0029	0.0035	0.0943	0.1017	0.0079	0.0111	0.0078	0.0218	0.0072	0.012	0.1575
8	rs12234978	13896804	1.26	0.135727966888585	3.36	0.151554094423325	0.0522281287806694	0.0641568089496956	0.1308	0.0696	0.0066	0.003	0.0179	0.0036	0.0045	0.0153	0.1565	0.0146	0.0179	0.0084	0.0943	0.0204	0.0063	0.0029	0.0035	0.0941	0.1016	0.0079	0.011	0.0079	0.0218	0.0072	0.012	0.1571
8	rs78551399	13898502	1.26	0.135727966888585	3.35	0.159841057206343	0.0707381828972605	0.0649729111615026	0.1323	0.0695	0.0067	0.003	0.0177	0.0034	0.0046	0.0154	0.1569	0.0145	0.0178	0.0085	0.0942	0.0205	0.0063	0.0029	0.0037	0.0933	0.1015	0.0079	0.011	0.0079	0.0218	0.0072	0.012	0.156
8	rs4831269	13898600	1.26	0.135727966888585	3.35	0.159841057206343	0.0763925949566187	0.0655878312910603	0.1324	0.0695	0.0067	0.003	0.0177	0.0033	0.0046	0.0154	0.1569	0.0145	0.0178	0.0084	0.0943	0.0205	0.0063	0.0029	0.0037	0.0934	0.1015	0.0079	0.011	0.0079	0.0218	0.0072	0.012	0.156
8	rs116925518	13901327	1.26	0.135727966888585	3.35	0.159841057206343	0.0941272257452871	0.0687685394845203	0.1331	0.0696	0.0069	0.003	0.0175	0.0032	0.0046	0.0155	0.1572	0.0144	0.0178	0.0085	0.0944	0.0206	0.0063	0.003	0.0037	0.0928	0.1013	0.0079	0.011	0.0079	0.0218	0.0071	0.0121	0.1551
8	rs13261147	13903756	1.26	0.135727966888585	3.35	0.159841057206343	0.109070513967327	0.0730826690391564	0.1337	0.0696	0.007	0.003	0.0173	0.0032	0.0046	0.0156	0.1575	0.0143	0.0178	0.0086	0.0946	0.0207	0.0062	0.0031	0.0038	0.0922	0.1011	0.008	0.011	0.008	0.0218	0.0071	0.0122	0.1543
8	rs973583	13908974	1.26	0.135727966888585	3.35	0.159841057206343	0.126259893753752	0.0725106983371063	0.1338	0.0696	0.007	0.003	0.0173	0.0032	0.0046	0.0157	0.1577	0.0143	0.0178	0.0087	0.0946	0.0208	0.0062	0.003	0.0037	0.0921	0.1011	0.008	0.011	0.008	0.0219	0.007	0.0122	0.1543
8	rs28601693	13911281	1.25	0.154769873779188	3.35	0.159841057206343	0.138370174839638	0.072439332491911	0.1336	0.0696	0.0069	0.003	0.0173	0.0031	0.0046	0.0156	0.1576	0.0143	0.0178	0.0087	0.0955	0.0208	0.0062	0.0031	0.0037	0.092	0.1007	0.008	0.011	0.0079	0.0219	0.0071	0.0122	0.1542
8	rs17118498	13913508	1.25	0.154769873779188	3.31	0.196320630125924	0.164223856727784	0.0723679956772017	0.1337	0.0696	0.0069	0.0031	0.0173	0.0029	0.0047	0.0156	0.1576	0.0144	0.0178	0.0087	0.0955	0.0207	0.0062	0.0031	0.0037	0.0919	0.1006	0.008	0.011	0.0079	0.0219	0.0071	0.0122	0.1542
8	rs28625663	13915172	1.25	0.154769873779188	3.31	0.196320630125924	0.170590326562167	0.0692580629845816	0.1338	0.0695	0.0069	0.0031	0.0173	0.0029	0.0047	0.0156	0.1576	0.0144	0.0178	0.0087	0.0954	0.0207	0.0062	0.0032	0.0037	0.0919	0.1006	0.008	0.011	0.0079	0.022	0.0071	0.0123	0.1541
8	rs79210555	13918328	1.25	0.154769873779188	3.31	0.196320630125924	0.169135819228808	0.0767723215417254	0.1339	0.0695	0.007	0.0031	0.0173	0.0029	0.0047	0.0157	0.1576	0.0144	0.0178	0.0086	0.0955	0.0208	0.0062	0.0032	0.0037	0.0917	0.1004	0.008	0.011	0.0079	0.0221	0.0071	0.0123	0.1541
8	rs4831526	13920835	1.25	0.154769873779188	3.31	0.196320630125924	0.167301508732708	0.0632776061613162	0.1341	0.0694	0.007	0.0031	0.0173	0.0029	0.0046	0.0158	0.1577	0.0144	0.0178	0.0086	0.0956	0.0209	0.0062	0.0032	0.0037	0.0914	0.1002	0.0081	0.011	0.0079	0.0222	0.0071	0.0123	0.154
8	rs11777341	13923448	1.25	0.154769873779188	3.3	0.2063056077908	0.146653496592268	0.0594834419363635	0.1342	0.0694	0.007	0.0031	0.0173	0.0029	0.0046	0.0158	0.1577	0.0145	0.0178	0.0086	0.0956	0.0208	0.0062	0.0031	0.0037	0.0913	0.1002	0.0081	0.0109	0.008	0.0222	0.007	0.0124	0.1539
8	rs34045652	13923485	1.25	0.154769873779188	3.29	0.21664916022799	0.146946506544352	0.0608033889332652	0.1344	0.0695	0.007	0.0031	0.0173	0.0029	0.0046	0.0157	0.1577	0.0145	0.0178	0.0086	0.0956	0.0208	0.0062	0.0031	0.0037	0.0914	0.1	0.0081	0.0109	0.008	0.0222	0.007	0.0124	0.1538
8	rs73213855	13925509	1.25	0.154769873779188	3.29	0.21664916022799	0.141279588520587	0.0573325947688789	0.1343	0.0695	0.007	0.0031	0.0174	0.0029	0.0046	0.0157	0.1576	0.0145	0.0178	0.0086	0.0957	0.0209	0.0062	0.0032	0.0037	0.0913	0.1	0.0081	0.0109	0.008	0.0222	0.0071	0.0124	0.1538
8	rs1478032	13927381	1.25	0.154769873779188	3.29	0.21664916022799	0.151549241444167	0.0577860044362551	0.1342	0.0696	0.0071	0.003	0.0174	0.0029	0.0046	0.0157	0.1576	0.0145	0.0178	0.0086	0.0957	0.0209	0.0062	0.0032	0.0037	0.0914	0.1002	0.0082	0.0109	0.008	0.0222	0.007	0.0124	0.1538
8	rs13438974	13938171	1.26	0.135727966888585	3.29	0.21664916022799	0.116394234781728	0.105763820788378	0.1349	0.0695	0.007	0.003	0.0174	0.0028	0.0044	0.0158	0.1579	0.0144	0.0178	0.0086	0.096	0.0209	0.0062	0.0031	0.0035	0.0912	0.0996	0.0082	0.0109	0.008	0.0222	0.007	0.0125	0.1536
8	rs1485528	13944086	1.26	0.135727966888585	3.29	0.21664916022799	0.102143315704456	0.129245929711277	0.1363	0.0696	0.0069	0.0029	0.0173	0.0027	0.0041	0.0158	0.1579	0.0143	0.0178	0.0086	0.0966	0.0209	0.0061	0.003	0.0034	0.0904	0.1001	0.0083	0.0108	0.0079	0.0221	0.0068	0.0127	0.1532
8	rs17118615	13947515	1.23	0.19861485684188	3.28	0.227357389834261	0.622061803654111	0.475025736722958	0.1433	0.0702	0.0062	0.0023	0.0166	0.0017	0.0029	0.0163	0.1572	0.0133	0.0195	0.0086	0.1002	0.0209	0.0057	0.0019	0.0024	0.0869	0.1016	0.0084	0.0108	0.0078	0.0211	0.0058	0.0137	0.1513
8	rs10086561	13956281	1.23	0.19861485684188	3.27	0.2384362992664	0.526923673007602	0.344338462261665	0.1438	0.0702	0.0062	0.0023	0.0168	0.0016	0.0029	0.0163	0.1571	0.0132	0.0196	0.0085	0.1004	0.021	0.0057	0.002	0.0022	0.0871	0.1014	0.0085	0.0108	0.0078	0.0213	0.0058	0.0132	0.1509
8	rs7007117	13958463	1.23	0.19861485684188	3.27	0.2384362992664	0.446754403311929	0.230610959567407	0.1437	0.0701	0.0062	0.0023	0.0168	0.0016	0.0029	0.0163	0.1569	0.0131	0.0196	0.0085	0.1005	0.021	0.0057	0.002	0.0022	0.0875	0.1014	0.0085	0.0108	0.0078	0.0214	0.0058	0.0132	0.1509
8	rs7007582	13958720	1.23	0.19861485684188	3.27	0.2384362992664	0.442822851378178	0.215551191397462	0.1437	0.07	0.0062	0.0023	0.0168	0.0016	0.0029	0.0163	0.1569	0.0132	0.0196	0.0085	0.1005	0.021	0.0057	0.002	0.0022	0.0875	0.1013	0.0085	0.0108	0.0078	0.0214	0.0058	0.0132	0.1509
8	rs75787165	13961340	1.23	0.19861485684188	3.26	0.249891789602986	0.385035347154112	0.225808014902499	0.144	0.0702	0.0062	0.0022	0.0168	0.0016	0.0029	0.0164	0.1567	0.0131	0.0196	0.0084	0.1005	0.0209	0.0057	0.002	0.0022	0.0875	0.1013	0.0085	0.0108	0.0077	0.0215	0.0058	0.0132	0.1509
8	rs17118658	13964043	1.23	0.19861485684188	3.26	0.249891789602986	0.351768653211146	0.153287601628678	0.1443	0.0702	0.0062	0.0022	0.0168	0.0016	0.0028	0.0163	0.1566	0.0131	0.0196	0.0084	0.1004	0.0209	0.0058	0.002	0.0022	0.0876	0.1013	0.0085	0.0108	0.0077	0.0216	0.0058	0.0132	0.1509
8	rs10503485	13966546	1.23	0.19861485684188	3.26	0.249891789602986	0.36012862606745	0.149492642432716	0.1444	0.0702	0.0062	0.0022	0.0168	0.0016	0.0028	0.0163	0.1564	0.0131	0.0196	0.0084	0.1004	0.0209	0.0058	0.002	0.0022	0.0876	0.1014	0.0085	0.0108	0.0077	0.0215	0.0058	0.0132	0.1511
8	rs73520399	13977892	1.22	0.223600634562227	3.26	0.249891789602986	0.335042874861518	0.135024392327929	0.1447	0.0697	0.0061	0.0022	0.0168	0.0017	0.0029	0.0162	0.1568	0.013	0.0196	0.0084	0.1003	0.0208	0.0057	0.0021	0.0022	0.0879	0.1015	0.0085	0.0108	0.0076	0.0215	0.0058	0.0132	0.151
8	rs10096932	13979492	1.22	0.223600634562227	3.26	0.249891789602986	0.336748191957411	0.134296993550187	0.1448	0.0697	0.0061	0.0022	0.0168	0.0017	0.0029	0.0162	0.1567	0.013	0.0196	0.0084	0.1003	0.0208	0.0057	0.0021	0.0022	0.0879	0.1015	0.0085	0.0108	0.0076	0.0215	0.0058	0.0132	0.151
8	rs13270757	13981490	1.22	0.223600634562227	3.25	0.261729658797372	0.341630413738122	0.130591867625126	0.1448	0.0697	0.0061	0.0022	0.0168	0.0017	0.0029	0.0162	0.1568	0.013	0.0196	0.0084	0.1003	0.0209	0.0057	0.002	0.0022	0.088	0.1013	0.0085	0.0107	0.0076	0.0215	0.0058	0.0131	0.1511
8	rs76342253	13983223	1.22	0.223600634562227	3.25	0.261729658797372	0.339808303954197	0.139326887209051	0.1448	0.0697	0.0061	0.0022	0.0168	0.0017	0.0029	0.0162	0.1569	0.013	0.0196	0.0084	0.1002	0.0209	0.0057	0.002	0.0022	0.0881	0.1013	0.0085	0.0107	0.0075	0.0215	0.0058	0.0131	0.1511
8	rs76780308	13987423	1.22	0.223600634562227	3.24	0.273955600409011	0.333599470252765	0.139234831209988	0.1448	0.0697	0.0061	0.0022	0.0168	0.0017	0.0029	0.0162	0.1569	0.013	0.0196	0.0084	0.1002	0.0209	0.0057	0.002	0.0022	0.0881	0.1013	0.0085	0.0107	0.0075	0.0216	0.0058	0.0131	0.1512
8	rs73217971	14000763	1.22	0.223600634562227	3.24	0.273955600409011	0.326074861621021	0.127103214246606	0.1448	0.0696	0.0061	0.0022	0.0168	0.0018	0.003	0.0162	0.157	0.0129	0.0196	0.0084	0.1002	0.0208	0.0057	0.002	0.0022	0.0882	0.1012	0.0086	0.0107	0.0075	0.0216	0.0058	0.013	0.1513
8	rs117091007	14002956	1.22	0.223600634562227	3.24	0.273955600409011	0.326685757049695	0.125150796408133	0.1448	0.0696	0.0061	0.0022	0.0168	0.0018	0.003	0.0162	0.1571	0.0129	0.0196	0.0084	0.1001	0.0208	0.0057	0.002	0.0022	0.0882	0.1012	0.0086	0.0107	0.0075	0.0216	0.0058	0.013	0.1513
8	rs62490850	14003368	1.22	0.223600634562227	3.24	0.273955600409011	0.325312082905812	0.126214354614854	0.1448	0.0696	0.0061	0.0022	0.0168	0.0018	0.003	0.0162	0.1571	0.0129	0.0196	0.0084	0.1	0.0208	0.0057	0.002	0.0022	0.0882	0.1012	0.0086	0.0107	0.0075	0.0216	0.0058	0.0129	0.1513
8	rs34107329	14016113	1.22	0.223600634562227	3.23	0.286575202599778	0.331953837127475	0.129873390959153	0.1448	0.0695	0.0062	0.0022	0.017	0.0018	0.003	0.0161	0.1572	0.0128	0.0196	0.0085	0.0999	0.0209	0.0057	0.002	0.0023	0.0884	0.101	0.0086	0.0106	0.0074	0.0216	0.0059	0.0128	0.1513
8	rs2014581	14017890	1.22	0.223600634562227	3.22	0.299593947381755	0.330005154847749	0.122243402239021	0.1447	0.0695	0.0062	0.0022	0.017	0.0018	0.003	0.016	0.1573	0.0128	0.0196	0.0085	0.0999	0.0209	0.0057	0.002	0.0023	0.0885	0.1009	0.0086	0.0106	0.0074	0.0216	0.0059	0.0128	0.1513
8	rs76936562	14020120	1.22	0.223600634562227	3.19	0.341098255896361	0.335507514908354	0.124973863515809	0.1447	0.0695	0.0062	0.0022	0.017	0.0018	0.0031	0.016	0.1572	0.0127	0.0196	0.0085	0.0999	0.0208	0.0057	0.002	0.0023	0.0884	0.1008	0.0086	0.0107	0.0074	0.0215	0.0059	0.0128	0.1513
8	rs6992644	14021456	1.22	0.223600634562227	3.19	0.341098255896361	0.332724699929036	0.130861674616815	0.1447	0.0695	0.0062	0.0022	0.017	0.0018	0.003	0.016	0.1572	0.0127	0.0196	0.0085	0.0998	0.0208	0.0057	0.002	0.0023	0.0884	0.1008	0.0087	0.0107	0.0074	0.0215	0.0059	0.0128	0.1514
8	rs12541913	14021957	1.22	0.223600634562227	3.18	0.355766254763284	0.335249340203575	0.160784872734272	0.1447	0.0695	0.0062	0.0022	0.017	0.0018	0.003	0.016	0.1572	0.0127	0.0196	0.0085	0.0999	0.0208	0.0057	0.002	0.0023	0.0884	0.1009	0.0088	0.0106	0.0073	0.0215	0.006	0.0128	0.1514
8	rs1478026	14025149	1.22	0.223600634562227	3.16	0.386381943985473	0.331183905929958	0.164776365116325	0.1449	0.0694	0.0063	0.0022	0.017	0.0018	0.003	0.0159	0.157	0.0127	0.0197	0.0085	0.0999	0.0207	0.0056	0.002	0.0023	0.0884	0.1011	0.0089	0.0104	0.0073	0.0214	0.0061	0.0128	0.1514
8	rs1478024	14027403	1.21	0.250745108472337	3.14	0.418735639412168	0.300276355216664	0.213305102836358	0.1463	0.0675	0.0062	0.0023	0.017	0.0018	0.0028	0.0151	0.1578	0.0123	0.0197	0.0086	0.0986	0.02	0.0056	0.002	0.0021	0.0886	0.1033	0.0093	0.0102	0.0074	0.021	0.0058	0.0132	0.1526
8	rs76581516	14031210	1.2	0.280131383133392	3.14	0.418735639412168	0.275975760409226	0.231487736252763	0.1465	0.0674	0.0062	0.0023	0.017	0.0018	0.0027	0.0152	0.1581	0.0123	0.0197	0.0085	0.0985	0.0198	0.0056	0.002	0.0021	0.0883	0.1034	0.0095	0.0101	0.0075	0.021	0.0057	0.0133	0.1526
8	rs1551917	14032635	1.2	0.280131383133392	3.14	0.418735639412168	0.27221732698097	0.203872956522055	0.1465	0.0674	0.0062	0.0024	0.017	0.0018	0.0027	0.0152	0.1581	0.0123	0.0197	0.0084	0.0991	0.0197	0.0056	0.002	0.0021	0.0881	0.1035	0.0095	0.0101	0.0075	0.0209	0.0056	0.0133	0.1525
8	rs62492283	14038813	1.2	0.280131383133392	3.14	0.418735639412168	0.324854864096995	0.251832600313911	0.1467	0.0674	0.0062	0.0024	0.0169	0.0018	0.0027	0.0151	0.1585	0.0122	0.0197	0.0085	0.0993	0.0194	0.0056	0.002	0.0022	0.0871	0.1038	0.0096	0.01	0.0075	0.0209	0.0056	0.0134	0.1526
8	rs56040119	14043880	1.2	0.280131383133392	3.14	0.418735639412168	0.366586395324478	0.245884239650522	0.147	0.0673	0.0062	0.0024	0.0169	0.0018	0.0026	0.015	0.1588	0.0121	0.0196	0.0085	0.0994	0.0191	0.0056	0.002	0.0022	0.0862	0.1042	0.0097	0.01	0.0075	0.0209	0.0056	0.0137	0.1528
8	rs117708445	14047282	1.2	0.280131383133392	3.14	0.418735639412168	0.42779395950394	0.273519860103725	0.1473	0.067	0.0063	0.0025	0.0168	0.0018	0.0027	0.0149	0.1594	0.0121	0.0196	0.0086	0.0995	0.0188	0.0056	0.002	0.0022	0.0854	0.104	0.0099	0.0099	0.0075	0.0209	0.0056	0.0137	0.1529
8	rs35846575	14052452	1.19	0.311838986457593	3.13	0.435575753324506	0.444071943725991	0.26021255155635	0.1474	0.0669	0.0064	0.0025	0.0168	0.0018	0.0027	0.0149	0.1596	0.0121	0.0196	0.0087	0.0995	0.0188	0.0056	0.002	0.0022	0.0852	0.104	0.0099	0.0099	0.0074	0.0209	0.0056	0.0137	0.153
8	rs117437819	14059101	1.19	0.311838986457593	3.13	0.435575753324506	0.453164584842496	0.335947685820049	0.1476	0.0669	0.0064	0.0025	0.0168	0.0018	0.0027	0.0149	0.1595	0.0121	0.0196	0.0087	0.0993	0.0187	0.0057	0.002	0.0022	0.0851	0.1041	0.01	0.0099	0.0074	0.0209	0.0057	0.0137	0.1529
8	rs79963514	14065990	1.19	0.311838986457593	3.12	0.452863978564029	0.456778684392369	0.274908181287383	0.1478	0.067	0.0065	0.0026	0.0169	0.0018	0.0027	0.0148	0.1593	0.0121	0.0195	0.0088	0.0988	0.0186	0.0057	0.002	0.0023	0.085	0.1043	0.01	0.0099	0.0074	0.0209	0.0057	0.0137	0.1529
8	rs13271414	14070093	1.19	0.311838986457593	3.09	0.50746005104726	0.436131335849252	0.267299410769223	0.148	0.067	0.0065	0.0026	0.0169	0.0018	0.0027	0.0148	0.1591	0.0121	0.0195	0.0088	0.0984	0.0186	0.0058	0.002	0.0023	0.0848	0.1043	0.0101	0.0099	0.0074	0.0209	0.0059	0.0137	0.153
8	rs62492324	14071364	1.19	0.311838986457593	3.1	0.488801954490689	0.457503191823679	0.267299410769223	0.1482	0.067	0.0065	0.0026	0.0169	0.0018	0.0027	0.0148	0.1591	0.0121	0.0195	0.0089	0.0984	0.0186	0.0058	0.002	0.0023	0.0847	0.1043	0.01	0.0099	0.0074	0.0209	0.0059	0.0137	0.153
8	rs117271294	14071578	1.19	0.311838986457593	3.11	0.470604638115432	0.462044088958749	0.264777923715796	0.1482	0.0671	0.0065	0.0026	0.0169	0.0018	0.0027	0.0148	0.1591	0.0121	0.0195	0.0089	0.0984	0.0186	0.0058	0.002	0.0023	0.0847	0.1043	0.01	0.0099	0.0074	0.0209	0.0059	0.0137	0.1529
8	rs79584420	14072282	1.19	0.311838986457593	3.12	0.452863978564029	0.460952274017654	0.260667970731158	0.1482	0.067	0.0065	0.0026	0.0169	0.0018	0.0027	0.0148	0.1591	0.0121	0.0195	0.0089	0.0984	0.0186	0.0058	0.002	0.0023	0.0847	0.1043	0.01	0.0099	0.0074	0.0209	0.0059	0.0137	0.1529
8	rs13256202	14080043	1.19	0.311838986457593	3.18	0.355766254763284	0.459982831645833	0.233904407046799	0.1484	0.0671	0.0065	0.0027	0.0167	0.0018	0.0028	0.0148	0.1591	0.0121	0.0195	0.0089	0.0982	0.0186	0.0059	0.0021	0.0024	0.0847	0.1046	0.0098	0.0099	0.007	0.0208	0.0059	0.0138	0.1531
8	rs10107810	14082775	1.19	0.311838986457593	3.29	0.21664916022799	0.491184697842879	0.230391933645373	0.1483	0.0671	0.0065	0.0027	0.0167	0.0018	0.0028	0.0148	0.1589	0.0121	0.0195	0.009	0.0982	0.0186	0.0059	0.0021	0.0024	0.0848	0.1048	0.0098	0.0099	0.0069	0.0208	0.0059	0.0138	0.1529
8	rs12678209	14083795	1.19	0.311838986457593	3.3	0.2063056077908	0.462894150713353	0.23456490302724	0.1483	0.0671	0.0065	0.0026	0.0167	0.0018	0.0027	0.0148	0.159	0.0121	0.0195	0.009	0.0982	0.0186	0.0059	0.0021	0.0024	0.0848	0.1048	0.0098	0.0099	0.0069	0.0208	0.0059	0.0138	0.1529
8	rs4442149	14088076	1.19	0.311838986457593	3.3	0.2063056077908	0.454006616185664	0.248908903717352	0.1483	0.0671	0.0065	0.0026	0.0167	0.0018	0.0027	0.0149	0.159	0.012	0.0195	0.009	0.0978	0.0187	0.0058	0.0021	0.0024	0.0855	0.1048	0.0097	0.0099	0.0069	0.0209	0.0061	0.0138	0.1527
8	rs17118863	14098306	1.19	0.311838986457593	3.3	0.2063056077908	0.412391212587344	0.236881354710373	0.1482	0.0671	0.0065	0.0026	0.0168	0.0019	0.0027	0.0149	0.1592	0.0118	0.0196	0.0091	0.0975	0.0186	0.0059	0.0022	0.0025	0.085	0.1048	0.0097	0.0099	0.007	0.0209	0.0063	0.0138	0.1526
8	rs41483346	14106390	1.19	0.311838986457593	3.31	0.196320630125924	0.446455959677483	0.279318783831548	0.1482	0.0671	0.0065	0.0026	0.0168	0.0019	0.0027	0.0149	0.1591	0.0118	0.0196	0.0092	0.0974	0.0186	0.0059	0.0022	0.0026	0.0848	0.1048	0.0096	0.0099	0.0071	0.0209	0.0064	0.0138	0.1526
8	rs17214724	14107043	1.19	0.311838986457593	3.31	0.196320630125924	0.443060640096369	0.280483049118444	0.1481	0.0671	0.0065	0.0026	0.0168	0.0019	0.0027	0.0149	0.1591	0.0118	0.0196	0.0092	0.0974	0.0186	0.0059	0.0022	0.0026	0.0849	0.1048	0.0096	0.0099	0.0071	0.0209	0.0064	0.0138	0.1525
8	rs111956678	14107943	1.19	0.311838986457593	3.31	0.196320630125924	0.441991086264194	0.283400194839941	0.1481	0.0671	0.0065	0.0026	0.0168	0.0019	0.0027	0.0149	0.1591	0.0118	0.0196	0.0092	0.0974	0.0186	0.0059	0.0022	0.0026	0.0849	0.1048	0.0096	0.0099	0.0071	0.0209	0.0064	0.0138	0.1525
8	rs79230920	14108422	1.19	0.311838986457593	3.31	0.196320630125924	0.442050472497493	0.280483049118444	0.1481	0.0671	0.0065	0.0026	0.0168	0.0019	0.0027	0.0149	0.1591	0.0118	0.0196	0.0092	0.0974	0.0186	0.0059	0.0022	0.0026	0.0849	0.1048	0.0097	0.0099	0.007	0.0209	0.0064	0.0138	0.1525
8	rs73519430	14112568	1.19	0.311838986457593	3.31	0.196320630125924	0.436072343478544	0.281065738439562	0.1481	0.0671	0.0065	0.0026	0.0168	0.0019	0.0027	0.0149	0.159	0.0118	0.0196	0.0092	0.0973	0.0186	0.0059	0.0022	0.0026	0.0848	0.1049	0.0097	0.0099	0.0071	0.0209	0.0064	0.0138	0.1527
8	rs34346379	14128754	1.19	0.311838986457593	3.31	0.196320630125924	0.409927747711478	0.184019178065033	0.1483	0.0668	0.0065	0.0026	0.0168	0.002	0.0028	0.0148	0.159	0.0119	0.0196	0.0092	0.0964	0.0184	0.006	0.0024	0.0029	0.0844	0.1045	0.0097	0.01	0.007	0.021	0.0064	0.0141	0.1532
8	rs1365641	14133626	1.19	0.311838986457593	3.31	0.196320630125924	0.399131212605746	0.159429859138045	0.1483	0.0668	0.0065	0.0026	0.0168	0.002	0.0028	0.0148	0.159	0.012	0.0197	0.0092	0.0962	0.0184	0.006	0.0024	0.003	0.0844	0.1045	0.0097	0.01	0.007	0.021	0.0064	0.0143	0.1533
8	rs35509424	14140213	1.19	0.311838986457593	3.31	0.196320630125924	0.502816500858276	0.110029809857906	0.1482	0.0667	0.0065	0.0026	0.0168	0.002	0.0033	0.0147	0.1587	0.012	0.0197	0.0092	0.0962	0.0183	0.006	0.0024	0.003	0.084	0.1042	0.0097	0.0103	0.007	0.0215	0.0064	0.0144	0.1532
8	rs17118964	14140962	1.19	0.311838986457593	3.32	0.186688027238402	0.527376373808218	0.101890344209039	0.1481	0.0667	0.0065	0.0026	0.0168	0.002	0.0034	0.0147	0.1587	0.012	0.0197	0.0092	0.0962	0.0183	0.006	0.0025	0.003	0.0839	0.1042	0.0097	0.0103	0.007	0.0215	0.0064	0.0144	0.1532
8	rs28667425	14148696	1.19	0.311838986457593	3.32	0.186688027238402	0.54150150447336	0.109272280801697	0.1483	0.0666	0.0065	0.0026	0.0168	0.002	0.0034	0.0146	0.1586	0.012	0.0197	0.0092	0.0964	0.0183	0.006	0.0025	0.003	0.0838	0.1043	0.0097	0.0103	0.0069	0.0214	0.0064	0.0145	0.1532
8	rs118139962	14151309	1.19	0.311838986457593	3.32	0.186688027238402	0.545372505276533	0.111466161670666	0.1484	0.0665	0.0065	0.0026	0.0168	0.002	0.0034	0.0147	0.1585	0.012	0.0197	0.0092	0.0965	0.0183	0.006	0.0025	0.003	0.0838	0.1042	0.0097	0.0103	0.0069	0.0214	0.0064	0.0145	0.1531
8	rs56754306	14154114	1.19	0.311838986457593	3.32	0.186688027238402	0.550180044374232	0.111720374833512	0.1484	0.0665	0.0065	0.0026	0.0168	0.002	0.0034	0.0147	0.1585	0.012	0.0197	0.0092	0.0966	0.0182	0.0061	0.0025	0.003	0.0838	0.1042	0.0097	0.0103	0.0069	0.0214	0.0064	0.0146	0.1531
8	rs35492010	14162752	1.19	0.311838986457593	3.33	0.177401503992083	0.5795082642929	0.102791874711138	0.1488	0.0663	0.0065	0.0026	0.0168	0.002	0.0033	0.0148	0.1584	0.012	0.0196	0.0092	0.0969	0.0181	0.0061	0.0025	0.003	0.0836	0.1041	0.0098	0.0104	0.0069	0.0215	0.0065	0.0147	0.1529
8	rs113676253	14171298	1.18	0.345943801679723	3.33	0.177401503992083	0.667146461089172	0.1069284058188	0.1496	0.0658	0.0065	0.0026	0.0167	0.002	0.0033	0.0151	0.1582	0.0119	0.0195	0.0093	0.0976	0.0178	0.0062	0.0025	0.003	0.0833	0.1036	0.0098	0.0105	0.0068	0.0215	0.0065	0.015	0.1526
8	rs12546389	14172535	1.18	0.345943801679723	3.33	0.177401503992083	0.682661343858038	0.101808540055431	0.1496	0.0658	0.0065	0.0027	0.0167	0.002	0.0033	0.015	0.1582	0.0119	0.0195	0.0093	0.0977	0.0177	0.0062	0.0025	0.003	0.0834	0.1036	0.0098	0.0105	0.0067	0.0215	0.0066	0.015	0.1526
8	rs13271573	14173150	1.18	0.345943801679723	3.33	0.177401503992083	0.695982033186453	0.0987190025728673	0.1497	0.0657	0.0066	0.0026	0.0167	0.002	0.0033	0.015	0.1583	0.0119	0.0196	0.0093	0.0976	0.0177	0.0062	0.0025	0.003	0.0834	0.1036	0.0098	0.0105	0.0067	0.0215	0.0066	0.015	0.1525
8	rs2059670	14176010	1.18	0.345943801679723	3.33	0.177401503992083	0.724014127938473	0.119622631300786	0.1499	0.0654	0.0067	0.0026	0.0166	0.0019	0.0032	0.015	0.1588	0.0118	0.0196	0.0093	0.0977	0.0176	0.0062	0.0024	0.0029	0.0839	0.1035	0.0098	0.0104	0.0067	0.0214	0.0065	0.015	0.1525
8	rs117973005	14178888	1.18	0.345943801679723	3.33	0.177401503992083	0.738893032037704	0.151860496844653	0.1501	0.0654	0.0067	0.0026	0.0165	0.0019	0.0032	0.0149	0.159	0.0118	0.0196	0.0092	0.0979	0.0174	0.0062	0.0024	0.0028	0.0845	0.1035	0.0098	0.0102	0.0066	0.0214	0.0064	0.0149	0.1525
8	rs1426993	14194356	1.17	0.382518045708746	3.33	0.177401503992083	0.883075106279724	0.30323917236499	0.1506	0.0654	0.0067	0.0025	0.0162	0.0017	0.003	0.0147	0.1596	0.0116	0.0196	0.009	0.0984	0.0168	0.0061	0.0023	0.0023	0.0867	0.1035	0.0096	0.0096	0.0063	0.0211	0.0062	0.0147	0.1527
8	rs116560156	14196358	1.17	0.382518045708746	3.33	0.177401503992083	0.884624363681885	0.347686629949331	0.1509	0.0654	0.0067	0.0025	0.0162	0.0017	0.003	0.0147	0.1597	0.0116	0.0195	0.009	0.0983	0.0168	0.0061	0.0024	0.0023	0.087	0.1034	0.0095	0.0095	0.0063	0.021	0.0062	0.0147	0.1528
8	rs113291523	14201673	1.17	0.382518045708746	3.34	0.168454672892635	0.876401981058645	0.353911446553825	0.1512	0.0654	0.0068	0.0025	0.0162	0.0016	0.0029	0.0147	0.1598	0.0116	0.0194	0.009	0.098	0.0167	0.0061	0.0024	0.0022	0.0874	0.1033	0.0095	0.0094	0.0063	0.021	0.0061	0.0146	0.1528
8	rs17119119	14203272	1.17	0.382518045708746	3.34	0.168454672892635	0.8582016475369	0.329327455472933	0.1513	0.0654	0.0068	0.0025	0.0162	0.0016	0.0029	0.0147	0.1598	0.0116	0.0194	0.009	0.098	0.0167	0.0061	0.0025	0.0022	0.0875	0.1033	0.0095	0.0094	0.0063	0.021	0.0061	0.0146	0.1529
8	rs28653646	14206057	1.17	0.382518045708746	3.34	0.168454672892635	0.869264376257817	0.302881368181338	0.1517	0.0653	0.0068	0.0025	0.0162	0.0016	0.0029	0.0147	0.1596	0.0116	0.0194	0.009	0.0979	0.0167	0.0061	0.0025	0.0022	0.0877	0.1032	0.0095	0.0094	0.0063	0.021	0.0061	0.0147	0.1527
8	rs1559900	14207321	1.17	0.382518045708746	3.34	0.168454672892635	0.851287905393427	0.292678604437585	0.1518	0.0653	0.0068	0.0025	0.0162	0.0016	0.0029	0.0147	0.1596	0.0116	0.0194	0.009	0.0979	0.0167	0.0061	0.0024	0.0022	0.0878	0.1031	0.0095	0.0094	0.0062	0.021	0.0061	0.0147	0.1527
8	rs17119141	14207948	1.17	0.382518045708746	3.34	0.168454672892635	0.852893630925237	0.292914676860687	0.1518	0.0653	0.0068	0.0025	0.0163	0.0016	0.0029	0.0147	0.1594	0.0116	0.0194	0.009	0.0979	0.0167	0.0061	0.0024	0.0022	0.0879	0.1031	0.0095	0.0094	0.0062	0.021	0.0061	0.0147	0.1527
8	rs17299177	14215888	1.17	0.382518045708746	3.34	0.168454672892635	0.840802280994064	0.300856207541521	0.1521	0.0653	0.0068	0.0025	0.0163	0.0016	0.0029	0.0148	0.1594	0.0116	0.0194	0.009	0.0979	0.0167	0.0061	0.0024	0.0022	0.0881	0.1029	0.0095	0.0093	0.0062	0.021	0.0061	0.0147	0.1527
8	rs117298476	14234322	1.17	0.382518045708746	3.33	0.177401503992083	0.807716785164872	0.312225154572281	0.1526	0.0654	0.0068	0.0024	0.0163	0.0016	0.0028	0.0149	0.1592	0.0117	0.0193	0.009	0.098	0.0166	0.0061	0.0023	0.0021	0.0884	0.1025	0.0095	0.0093	0.0062	0.0211	0.006	0.0148	0.1526
8	rs28637881	14241033	1.17	0.382518045708746	3.33	0.177401503992083	0.792477970052204	0.315358472342807	0.1528	0.0654	0.0068	0.0024	0.0163	0.0015	0.0027	0.0149	0.1592	0.0117	0.0193	0.0089	0.098	0.0166	0.0061	0.0023	0.0021	0.0887	0.1022	0.0095	0.0093	0.0062	0.0211	0.006	0.0148	0.1525
8	rs12155793	14242443	1.17	0.382518045708746	3.33	0.177401503992083	0.806226470179427	0.321288667102202	0.153	0.0654	0.0068	0.0024	0.0163	0.0015	0.0027	0.0149	0.1592	0.0117	0.0193	0.0089	0.0981	0.0166	0.0061	0.0022	0.0021	0.0887	0.1022	0.0095	0.0093	0.0062	0.0211	0.006	0.0148	0.1523
8	rs75577546	14253052	1.17	0.382518045708746	3.34	0.168454672892635	0.810150897347068	0.324083437209497	0.1532	0.0653	0.0068	0.0024	0.0164	0.0015	0.0027	0.0149	0.1591	0.0117	0.0193	0.009	0.0979	0.0165	0.0061	0.0022	0.0021	0.0887	0.1022	0.0095	0.0093	0.0062	0.0212	0.006	0.0148	0.1522
8	rs6990241	14270114	1.17	0.382518045708746	3.34	0.168454672892635	0.81494980612182	0.322867444700443	0.1535	0.0653	0.0069	0.0024	0.0166	0.0015	0.0026	0.0149	0.1589	0.0117	0.0194	0.0091	0.0976	0.0165	0.0062	0.0021	0.0021	0.0889	0.1023	0.0096	0.0094	0.0062	0.0213	0.0061	0.0148	0.1518
8	rs80267271	14271287	1.17	0.382518045708746	3.34	0.168454672892635	0.813217646163846	0.324813677246017	0.1535	0.0653	0.0069	0.0024	0.0166	0.0015	0.0026	0.0149	0.1589	0.0117	0.0194	0.0091	0.0976	0.0165	0.0062	0.0021	0.0021	0.0889	0.1023	0.0096	0.0094	0.0062	0.0213	0.0061	0.0148	0.1518
8	rs117599861	14271730	1.17	0.382518045708746	3.34	0.168454672892635	0.814004795078957	0.325178978230885	0.1535	0.0653	0.0069	0.0024	0.0166	0.0015	0.0026	0.0149	0.1589	0.0117	0.0194	0.0091	0.0976	0.0165	0.0062	0.0021	0.0021	0.0889	0.1023	0.0096	0.0094	0.0062	0.0213	0.0061	0.0148	0.1518
8	rs75466603	14279064	1.17	0.382518045708746	3.34	0.168454672892635	0.697600020432666	0.30503009024352	0.1546	0.0655	0.0071	0.0024	0.0169	0.0016	0.0024	0.0151	0.1593	0.0117	0.0195	0.0092	0.0967	0.0165	0.0063	0.0022	0.0021	0.0888	0.0999	0.0097	0.0095	0.0066	0.0215	0.0063	0.0148	0.1511
8	rs80168088	14279790	1.17	0.382518045708746	3.34	0.168454672892635	0.696790817161364	0.30814180745791	0.1546	0.0655	0.0071	0.0024	0.017	0.0016	0.0024	0.0151	0.1593	0.0117	0.0195	0.0092	0.0967	0.0165	0.0063	0.0022	0.0021	0.0888	0.0998	0.0097	0.0095	0.0066	0.0215	0.0063	0.0148	0.1511
8	rs34536602	14281719	1.17	0.382518045708746	3.34	0.168454672892635	0.695467570862352	0.310902321078217	0.1546	0.0655	0.0071	0.0024	0.017	0.0016	0.0024	0.0151	0.1595	0.0117	0.0195	0.0092	0.0966	0.0165	0.0063	0.0022	0.0021	0.0889	0.0998	0.0097	0.0095	0.0066	0.0215	0.0063	0.0148	0.151
8	rs118045334	14284364	1.17	0.382518045708746	3.33	0.177401503992083	0.654793215204817	0.275371436614559	0.1541	0.0656	0.0071	0.0025	0.017	0.0017	0.0024	0.0151	0.1593	0.0119	0.0195	0.0093	0.0965	0.0165	0.0063	0.0022	0.0022	0.0887	0.0997	0.0097	0.0095	0.0067	0.0216	0.0063	0.0148	0.1509
8	rs7815232	14285056	1.17	0.382518045708746	3.33	0.177401503992083	0.64623661066597	0.268677895816773	0.154	0.0656	0.0072	0.0025	0.0171	0.0018	0.0024	0.0151	0.1593	0.0119	0.0196	0.0093	0.0965	0.0165	0.0063	0.0022	0.0022	0.0887	0.0996	0.0098	0.0096	0.0067	0.0217	0.0063	0.0148	0.1508
8	rs17242772	14286167	1.17	0.382518045708746	3.33	0.177401503992083	0.642544622775334	0.267184636499526	0.154	0.0657	0.0072	0.0025	0.0171	0.0018	0.0024	0.0151	0.1592	0.0119	0.0196	0.0093	0.0965	0.0166	0.0063	0.0022	0.0022	0.0887	0.0996	0.0098	0.0095	0.0067	0.0217	0.0064	0.0148	0.1507
8	rs74829955	14293583	1.17	0.382518045708746	3.32	0.186688027238402	0.693778391171906	0.299072695081142	0.1539	0.0665	0.0074	0.0026	0.0172	0.0018	0.0024	0.0155	0.1585	0.0119	0.0196	0.0094	0.0964	0.0164	0.0065	0.0022	0.0021	0.0895	0.0988	0.0099	0.0095	0.0068	0.0215	0.0065	0.0148	0.1497
8	rs150004157	14296847	1.16	0.421630287221885	3.33	0.177401503992083	0.782233823775607	0.366707233927898	0.1537	0.0671	0.0077	0.0026	0.0173	0.0019	0.0024	0.0157	0.1582	0.0119	0.0196	0.0097	0.096	0.0161	0.0067	0.0022	0.0021	0.0899	0.0979	0.01	0.0095	0.0069	0.0213	0.0067	0.0146	0.1495
8	rs76449507	14300289	1.16	0.421630287221885	3.32	0.186688027238402	0.809443894598397	0.38473267794117	0.1537	0.0672	0.0077	0.0026	0.0173	0.0019	0.0024	0.0158	0.1582	0.0119	0.0196	0.0097	0.0961	0.0161	0.0067	0.0022	0.0021	0.0898	0.0978	0.01	0.0095	0.0069	0.0213	0.0067	0.0146	0.1495
8	rs75010546	14302478	1.16	0.421630287221885	3.32	0.186688027238402	0.813296346312497	0.391393639915272	0.1536	0.0672	0.0078	0.0026	0.0173	0.0019	0.0024	0.0158	0.1582	0.0119	0.0195	0.0097	0.0961	0.0161	0.0067	0.0022	0.0021	0.0899	0.0978	0.01	0.0095	0.0069	0.0213	0.0068	0.0146	0.1495
8	rs11787310	14303521	1.16	0.421630287221885	3.32	0.186688027238402	0.807246031218821	0.410002777911692	0.1535	0.0672	0.0078	0.0026	0.0173	0.0019	0.0024	0.0158	0.1581	0.0119	0.0195	0.0097	0.0961	0.0161	0.0068	0.0022	0.0021	0.0898	0.0977	0.01	0.0095	0.0069	0.0213	0.0068	0.0146	0.1495
8	rs10089641	14308744	1.16	0.421630287221885	3.31	0.196320630125924	0.797153476916646	0.47394408295837	0.1531	0.0672	0.0079	0.0027	0.0173	0.0019	0.0025	0.0158	0.158	0.0119	0.0195	0.0099	0.0959	0.0161	0.007	0.0022	0.0021	0.09	0.0976	0.01	0.0094	0.0071	0.0213	0.0069	0.0146	0.1495
8	rs73188264	14311230	1.15	0.46334549806667	3.31	0.196320630125924	0.877539782644998	0.535051028976016	0.1525	0.0667	0.0079	0.0027	0.0173	0.0019	0.0025	0.0158	0.1575	0.012	0.0195	0.0099	0.0991	0.0161	0.0071	0.0022	0.0021	0.0899	0.0968	0.01	0.0094	0.0073	0.0211	0.0071	0.0146	0.1483
8	rs76695561	14311502	1.15	0.46334549806667	3.31	0.196320630125924	0.880305608989061	0.537422110993314	0.1525	0.0667	0.0079	0.0027	0.0173	0.0019	0.0025	0.0158	0.1575	0.012	0.0195	0.0099	0.0992	0.0161	0.0071	0.0022	0.0021	0.0899	0.0968	0.01	0.0094	0.0073	0.0211	0.0071	0.0146	0.1483
8	rs1461873	14318257	1.15	0.46334549806667	3.31	0.196320630125924	0.862958524208109	0.589512932533067	0.1523	0.0667	0.008	0.0027	0.0173	0.0019	0.0025	0.0158	0.1574	0.012	0.0195	0.0099	0.099	0.0162	0.0072	0.0022	0.0021	0.0898	0.0967	0.01	0.0094	0.0073	0.0211	0.0072	0.0146	0.1482
8	rs117236243	14318404	1.15	0.46334549806667	3.3	0.2063056077908	0.862312870394018	0.589941188931606	0.1523	0.0667	0.0081	0.0027	0.0173	0.0019	0.0025	0.0158	0.1574	0.012	0.0195	0.0099	0.099	0.0162	0.0072	0.0022	0.0021	0.0898	0.0967	0.01	0.0094	0.0073	0.0211	0.0072	0.0146	0.1482
8	rs60987655	14325353	1.15	0.46334549806667	3.3	0.2063056077908	0.84864127340165	0.611304124352362	0.1522	0.0666	0.0081	0.0027	0.0173	0.0019	0.0025	0.0159	0.1575	0.012	0.0194	0.0099	0.099	0.0162	0.0073	0.0022	0.0021	0.0897	0.0965	0.01	0.0094	0.0074	0.021	0.0073	0.0146	0.1483
8	rs3848992	14339541	1.15	0.46334549806667	3.31	0.196320630125924	0.843918165156957	0.655583300460394	0.1516	0.0663	0.0084	0.0027	0.0175	0.002	0.0025	0.0161	0.1576	0.012	0.0194	0.0101	0.0991	0.0165	0.0075	0.0022	0.0022	0.0891	0.0959	0.01	0.0095	0.0076	0.0211	0.0072	0.0147	0.1483
8	rs76898501	14340526	1.15	0.46334549806667	3.31	0.196320630125924	0.831960946015866	0.647107703397127	0.1515	0.0663	0.0084	0.0027	0.0175	0.002	0.0025	0.0161	0.1576	0.012	0.0194	0.0101	0.0991	0.0165	0.0075	0.0022	0.0023	0.089	0.096	0.01	0.0095	0.0076	0.0211	0.0072	0.0147	0.1483
8	rs73190203	14343547	1.15	0.46334549806667	3.31	0.196320630125924	0.787814375566263	0.651196190795417	0.1512	0.0663	0.0084	0.0027	0.0175	0.002	0.0025	0.0161	0.1576	0.012	0.0194	0.0101	0.0991	0.0165	0.0076	0.0023	0.0024	0.0889	0.0961	0.01	0.0095	0.0076	0.021	0.0072	0.0146	0.1483
8	rs11781342	14343856	1.15	0.46334549806667	3.31	0.196320630125924	0.786107380862511	0.652657805502053	0.1511	0.0663	0.0084	0.0027	0.0175	0.002	0.0025	0.0162	0.1576	0.012	0.0194	0.0101	0.0991	0.0165	0.0076	0.0023	0.0024	0.0889	0.0962	0.01	0.0095	0.0076	0.021	0.0072	0.0146	0.1483
8	rs1461871	14345901	1.15	0.46334549806667	3.31	0.196320630125924	0.780764050901866	0.665699287722865	0.1509	0.0663	0.0085	0.0027	0.0175	0.002	0.0025	0.0162	0.1576	0.012	0.0194	0.0101	0.099	0.0165	0.0077	0.0023	0.0024	0.0889	0.0963	0.01	0.0095	0.0076	0.021	0.0073	0.0146	0.1484
8	rs118016387	14348026	1.15	0.46334549806667	3.31	0.196320630125924	0.764676015807391	0.669667360408525	0.1508	0.0663	0.0085	0.0028	0.0175	0.002	0.0025	0.0162	0.1575	0.012	0.0194	0.0101	0.099	0.0165	0.0077	0.0023	0.0024	0.0887	0.0962	0.0099	0.0094	0.0076	0.021	0.0073	0.0147	0.1485
8	rs79168295	14351512	1.15	0.46334549806667	3.32	0.186688027238402	0.761690124649383	0.671285526260711	0.1508	0.0663	0.0085	0.0028	0.0175	0.002	0.0025	0.0162	0.1575	0.012	0.0194	0.0101	0.099	0.0165	0.0077	0.0023	0.0024	0.0887	0.0962	0.0099	0.0094	0.0076	0.0211	0.0073	0.0147	0.1485
8	rs1947708	14357754	1.15	0.46334549806667	3.33	0.177401503992083	0.750405580703599	0.650319585365126	0.1507	0.0663	0.0085	0.0029	0.0175	0.0021	0.0025	0.0163	0.1574	0.0121	0.0194	0.0101	0.0989	0.0165	0.0078	0.0023	0.0025	0.0885	0.096	0.0099	0.0093	0.0077	0.0211	0.0073	0.0147	0.1488
8	rs7821766	14374327	1.14	0.507725131913635	3.33	0.177401503992083	0.827277775147555	0.641277375192721	0.1504	0.0661	0.0089	0.0034	0.0174	0.0021	0.0026	0.0167	0.156	0.0124	0.0195	0.0101	0.0986	0.0164	0.0079	0.0023	0.0028	0.0876	0.0953	0.0097	0.0092	0.0079	0.0216	0.0076	0.015	0.1497
8	rs17119601	14376095	1.14	0.507725131913635	3.33	0.177401503992083	0.831245832634439	0.637203451881833	0.1505	0.0661	0.0089	0.0034	0.0174	0.0021	0.0026	0.0167	0.1559	0.0124	0.0195	0.0101	0.0986	0.0164	0.0079	0.0023	0.0029	0.0875	0.0953	0.0097	0.0092	0.0079	0.0216	0.0076	0.015	0.1498
8	rs17119616	14378415	1.14	0.507725131913635	3.33	0.177401503992083	0.8167623948763	0.627334928666887	0.1505	0.0661	0.0089	0.0034	0.0174	0.0021	0.0026	0.0168	0.1559	0.0124	0.0195	0.0101	0.0986	0.0164	0.0079	0.0023	0.0029	0.0875	0.0953	0.0097	0.0092	0.0079	0.0215	0.0076	0.015	0.1498
8	rs1461865	14384443	1.14	0.507725131913635	3.32	0.186688027238402	0.770739981077493	0.583098070253111	0.1502	0.0662	0.0088	0.0035	0.0175	0.0022	0.0026	0.0169	0.1556	0.0124	0.0194	0.0101	0.0989	0.0164	0.0079	0.0023	0.0029	0.0873	0.0953	0.0097	0.0092	0.0079	0.0213	0.0076	0.015	0.1499
8	rs1461858	14386985	1.14	0.507725131913635	3.33	0.177401503992083	0.754057349089675	0.515348466308232	0.1493	0.0652	0.0089	0.0038	0.0176	0.0024	0.0029	0.0167	0.1538	0.0125	0.0195	0.0103	0.0991	0.0166	0.008	0.0025	0.0031	0.0869	0.0955	0.0092	0.0093	0.0079	0.0218	0.0077	0.015	0.1517
8	rs11987549	14388093	1.14	0.507725131913635	3.33	0.177401503992083	0.753524315563428	0.503369734103132	0.1482	0.0647	0.0091	0.0039	0.0179	0.0025	0.0029	0.0168	0.1535	0.0126	0.0194	0.0104	0.0989	0.0166	0.0079	0.0026	0.0031	0.088	0.0932	0.009	0.0096	0.0078	0.0221	0.0078	0.0149	0.1538
8	rs13281026	14388399	1.14	0.507725131913635	3.33	0.177401503992083	0.70010384332526	0.523096360519888	0.1475	0.0647	0.0092	0.0038	0.0181	0.0025	0.0029	0.0167	0.153	0.0126	0.0195	0.0104	0.0985	0.0167	0.008	0.0026	0.003	0.0887	0.0933	0.0089	0.0096	0.0078	0.0222	0.0078	0.0148	0.1544
8	rs12541731	14389301	1.13	0.554827224596281	3.33	0.177401503992083	0.68689388698766	0.488872469287129	0.1463	0.0648	0.0092	0.0039	0.0182	0.0023	0.0029	0.0167	0.152	0.0125	0.0195	0.0103	0.0976	0.0168	0.008	0.0026	0.0029	0.0901	0.0934	0.0088	0.01	0.0077	0.0225	0.0078	0.0147	0.1554
8	rs73190288	14389694	1.13	0.554827224596281	3.33	0.177401503992083	0.676770026943753	0.481121920740062	0.1462	0.0648	0.0092	0.0039	0.0182	0.0023	0.0029	0.0167	0.1519	0.0125	0.0195	0.0103	0.0976	0.0168	0.008	0.0026	0.0029	0.0902	0.0935	0.0088	0.01	0.0077	0.0225	0.0078	0.0147	0.1555
8	rs17247545	14391151	1.13	0.554827224596281	3.34	0.168454672892635	0.653506471823111	0.449511970866798	0.1458	0.0648	0.0092	0.0039	0.0182	0.0023	0.0029	0.0168	0.1516	0.0125	0.0196	0.0102	0.0973	0.0169	0.008	0.0026	0.0029	0.0907	0.0936	0.0087	0.0101	0.0076	0.0226	0.0077	0.0147	0.1558
8	rs35471283	14394394	1.13	0.554827224596281	3.34	0.168454672892635	0.63836729136889	0.378612462724672	0.1451	0.0643	0.0092	0.0039	0.0183	0.0023	0.003	0.0168	0.1509	0.0127	0.0198	0.0103	0.0968	0.0171	0.0079	0.0026	0.0029	0.0913	0.0936	0.0088	0.0103	0.0076	0.0228	0.0077	0.0149	0.1562
8	rs76370892	14400971	1.13	0.554827224596281	3.34	0.168454672892635	0.634695867213967	0.361171639010053	0.1447	0.0643	0.0092	0.004	0.0183	0.0023	0.003	0.0168	0.1505	0.0127	0.0199	0.0103	0.0966	0.0171	0.0079	0.0026	0.0029	0.0916	0.0937	0.0088	0.0104	0.0076	0.0229	0.0077	0.0149	0.1564
8	rs1381406	14406161	1.13	0.554827224596281	3.34	0.168454672892635	0.640489808432962	0.344957788719271	0.1445	0.0643	0.0092	0.004	0.0183	0.0023	0.003	0.0168	0.1504	0.0127	0.0199	0.0103	0.0964	0.0172	0.0078	0.0026	0.0029	0.0919	0.0937	0.0087	0.0104	0.0076	0.0229	0.0077	0.0149	0.1565
8	rs2614935	14406746	1.13	0.554827224596281	3.35	0.159841057206343	0.71491300806659	0.368347305400649	0.1445	0.0643	0.0093	0.004	0.0183	0.0023	0.0029	0.0168	0.1503	0.0127	0.0198	0.0104	0.0964	0.0172	0.0078	0.0026	0.0029	0.0919	0.0938	0.0087	0.0104	0.0075	0.0229	0.0077	0.0149	0.1565
8	rs138645961	14408354	1.12	0.604706511137083	3.35	0.159841057206343	0.714317996948809	0.359916887784937	0.1443	0.0643	0.0093	0.004	0.0183	0.0023	0.0029	0.0168	0.1502	0.0127	0.0198	0.0104	0.0963	0.0172	0.0078	0.0026	0.0029	0.0919	0.0939	0.0087	0.0104	0.0075	0.023	0.0077	0.0148	0.1566
8	rs79625908	14410269	1.12	0.604706511137083	3.35	0.159841057206343	0.720054096724954	0.346569537558563	0.1442	0.0643	0.0093	0.004	0.0183	0.0023	0.0029	0.0169	0.1501	0.0128	0.0198	0.0104	0.0963	0.0173	0.0078	0.0026	0.0029	0.092	0.094	0.0087	0.0104	0.0075	0.023	0.0077	0.0148	0.1566
8	rs58744692	14410807	1.12	0.604706511137083	3.35	0.159841057206343	0.647374540310329	0.342235157200244	0.144	0.0643	0.0093	0.0039	0.0183	0.0023	0.0031	0.0169	0.1501	0.0128	0.0198	0.0104	0.0963	0.0173	0.0078	0.0026	0.0029	0.092	0.094	0.0087	0.0104	0.0075	0.0231	0.0077	0.0148	0.1566
8	rs62498433	14427597	1.12	0.604706511137083	3.36	0.151554094423325	0.419767949697925	0.297055244751062	0.1436	0.0643	0.0092	0.0037	0.0186	0.0024	0.003	0.0169	0.1491	0.0129	0.0199	0.0103	0.095	0.0174	0.0077	0.0027	0.0029	0.0931	0.0951	0.0086	0.0104	0.0075	0.0234	0.0076	0.0147	0.157
8	rs78366116	14431088	1.12	0.604706511137083	3.36	0.151554094423325	0.38083451887849	0.279435143471736	0.1435	0.0642	0.0091	0.0037	0.0186	0.0024	0.003	0.0169	0.1489	0.0129	0.0199	0.0103	0.0948	0.0177	0.0078	0.0027	0.0029	0.0933	0.0952	0.0086	0.0104	0.0074	0.0235	0.0076	0.0147	0.157
8	rs75975931	14434359	1.12	0.604706511137083	3.36	0.151554094423325	0.356175675645704	0.257825700739154	0.1434	0.0642	0.0091	0.0036	0.0186	0.0024	0.003	0.0169	0.1488	0.0129	0.0199	0.0103	0.0946	0.0179	0.0078	0.0027	0.0029	0.0935	0.0953	0.0086	0.0104	0.0073	0.0236	0.0076	0.0147	0.157
8	rs76173729	14435306	1.12	0.604706511137083	3.36	0.151554094423325	0.348126505877511	0.2516073173035	0.1434	0.0642	0.0091	0.0036	0.0186	0.0024	0.003	0.0169	0.1487	0.0129	0.0199	0.0103	0.0945	0.018	0.0077	0.0027	0.0029	0.0935	0.0954	0.0086	0.0104	0.0073	0.0236	0.0076	0.0147	0.157
8	rs62498447	14443473	1.12	0.604706511137083	3.36	0.151554094423325	0.322219744139416	0.214266761911741	0.1432	0.0641	0.0091	0.0035	0.0187	0.0024	0.0029	0.0168	0.1482	0.0129	0.0199	0.0103	0.094	0.0186	0.0077	0.0027	0.0029	0.094	0.0957	0.0085	0.0104	0.0071	0.024	0.0076	0.0146	0.1571
8	rs10109950	14445423	1.12	0.604706511137083	3.35	0.159841057206343	0.31688298271641	0.215336944165473	0.1432	0.064	0.0091	0.0035	0.0187	0.0024	0.0029	0.0168	0.1481	0.013	0.0199	0.0103	0.094	0.0186	0.0077	0.0027	0.0029	0.0941	0.0958	0.0085	0.0104	0.0071	0.024	0.0076	0.0146	0.157
8	rs938013	14449721	1.12	0.604706511137083	3.35	0.159841057206343	0.297845536385653	0.208942361440764	0.1431	0.064	0.0091	0.0035	0.0188	0.0025	0.0029	0.0167	0.148	0.013	0.0199	0.0103	0.0936	0.0187	0.0077	0.0027	0.0029	0.0943	0.0961	0.0085	0.0104	0.007	0.024	0.0077	0.0146	0.1567
8	rs1510424	14450366	1.12	0.604706511137083	3.35	0.159841057206343	0.293496521976095	0.206191285363233	0.1431	0.064	0.0091	0.0035	0.0188	0.0025	0.0029	0.0167	0.148	0.013	0.0199	0.0103	0.0936	0.0187	0.0077	0.0027	0.0029	0.0943	0.0962	0.0085	0.0104	0.007	0.024	0.0077	0.0146	0.1567
8	rs28537565	14451332	1.12	0.604706511137083	3.34	0.168454672892635	0.282584447614768	0.20124914548629	0.1429	0.0639	0.0091	0.0035	0.0189	0.0025	0.003	0.0167	0.1478	0.013	0.0199	0.0102	0.0936	0.0187	0.0076	0.0027	0.0029	0.0944	0.0965	0.0084	0.0104	0.007	0.0241	0.0077	0.0147	0.1567
8	rs10091580	14452324	1.11	0.657414555049712	3.34	0.168454672892635	0.219852799453236	0.156924214096603	0.1421	0.0637	0.009	0.0035	0.0188	0.0028	0.0033	0.0166	0.1479	0.0128	0.0197	0.0101	0.0939	0.0186	0.0077	0.0028	0.003	0.0952	0.097	0.0082	0.0102	0.0069	0.0242	0.0078	0.0147	0.1562
8	rs10453158	14453097	1.1	0.712999886098274	3.34	0.168454672892635	0.190121252753171	0.154528282011522	0.139	0.0647	0.0088	0.0037	0.0189	0.0028	0.0036	0.0158	0.149	0.0123	0.0191	0.0099	0.0937	0.0183	0.0077	0.0029	0.0031	0.097	0.1005	0.0079	0.0101	0.0069	0.0242	0.0079	0.0147	0.1547
8	rs34194674	14453966	1.09	0.771508143262462	3.3	0.2063056077908	0.187031206622126	0.147890154095013	0.1386	0.0648	0.0087	0.0037	0.0189	0.0028	0.0036	0.0157	0.1493	0.0121	0.019	0.0098	0.0935	0.0182	0.0076	0.003	0.0031	0.0972	0.1009	0.0079	0.0101	0.0069	0.0242	0.0079	0.0146	0.1549
8	rs56654885	14458881	1.09	0.771508143262462	3.3	0.2063056077908	0.203557967866189	0.152525884493987	0.1377	0.0651	0.0086	0.0037	0.0188	0.0028	0.0037	0.0155	0.1498	0.012	0.0188	0.0098	0.0933	0.018	0.0076	0.003	0.0031	0.0975	0.1019	0.0077	0.0101	0.0068	0.0241	0.0078	0.0146	0.1551
8	rs17310177	14462558	1.08	0.832982220188166	3.29	0.21664916022799	0.30056875841534	0.16068795149121	0.1362	0.0653	0.0086	0.0038	0.0187	0.0028	0.0038	0.0152	0.1501	0.0117	0.0186	0.0097	0.0929	0.0176	0.0076	0.0031	0.0032	0.1002	0.1031	0.0076	0.0105	0.0067	0.0239	0.0075	0.0144	0.1544
8	rs4831616	14466928	1.07	0.897462410887183	3.23	0.286575202599778	0.351398268779271	0.147044299516954	0.1351	0.0654	0.0084	0.0038	0.0186	0.0028	0.0039	0.0151	0.15	0.0116	0.0185	0.0097	0.0926	0.0175	0.0076	0.003	0.0032	0.102	0.1038	0.0078	0.0108	0.0066	0.0239	0.0072	0.0143	0.1539
8	rs75334974	14470122	1.07	0.897462410887183	3.21	0.313017210102667	0.365074324824014	0.150059708613022	0.1349	0.0654	0.0084	0.0039	0.0186	0.0028	0.0039	0.015	0.1499	0.0116	0.0185	0.0096	0.0926	0.0174	0.0076	0.003	0.0032	0.1028	0.104	0.0078	0.0108	0.0065	0.0239	0.0071	0.0142	0.1538
8	rs11203646	14476039	1.07	0.897462410887183	3.19	0.341098255896361	0.405648688555911	0.144330712889343	0.1345	0.0655	0.0083	0.0039	0.0186	0.0028	0.0039	0.0149	0.1498	0.0115	0.0184	0.0096	0.0926	0.0174	0.0075	0.003	0.0031	0.1039	0.1041	0.0078	0.0107	0.0065	0.0239	0.007	0.0142	0.1536
8	rs28649806	14483317	1.07	0.897462410887183	3.19	0.341098255896361	0.480364383345188	0.150059708613022	0.134	0.0655	0.0083	0.0039	0.0186	0.0028	0.0039	0.0148	0.1495	0.0114	0.0184	0.0096	0.0924	0.0173	0.0075	0.0029	0.0031	0.1061	0.1043	0.0077	0.0107	0.0063	0.0239	0.0069	0.0142	0.1532
8	rs118017522	14483968	1.07	0.897462410887183	3.18	0.355766254763284	0.478140264109592	0.149492642432716	0.1339	0.0655	0.0083	0.0039	0.0186	0.0028	0.0039	0.0148	0.1495	0.0114	0.0184	0.0095	0.0924	0.0173	0.0075	0.0029	0.0031	0.1061	0.1043	0.0077	0.0107	0.0063	0.0239	0.0069	0.0142	0.1532
8	rs75199260	14486601	1.07	0.897462410887183	3.2	0.326850259155197	0.483151564858854	0.144330712889343	0.1338	0.0655	0.0083	0.0039	0.0186	0.0028	0.0039	0.0148	0.1493	0.0115	0.0184	0.0095	0.0923	0.0172	0.0075	0.0029	0.0031	0.1065	0.1044	0.0077	0.0107	0.0063	0.0239	0.0069	0.0142	0.1531
8	rs12544458	14493397	1.06	0.964986553882562	3.22	0.299593947381755	0.489997506023895	0.151385858353115	0.1336	0.0656	0.0081	0.0039	0.0185	0.0028	0.004	0.0147	0.149	0.0116	0.0183	0.0094	0.0921	0.0169	0.0074	0.0029	0.0031	0.1076	0.1047	0.0077	0.0107	0.0063	0.0239	0.0068	0.0143	0.1531
8	rs78041224	14493721	1.06	0.964986553882562	3.22	0.299593947381755	0.491810092249266	0.148926348600194	0.1336	0.0656	0.0081	0.0039	0.0185	0.0028	0.004	0.0147	0.1491	0.0115	0.0183	0.0094	0.0921	0.0169	0.0074	0.0029	0.0031	0.1077	0.1047	0.0077	0.0107	0.0063	0.0239	0.0068	0.0143	0.1531
8	rs73188127	14497934	1.06	0.964986553882562	3.23	0.286575202599778	0.535491375374419	0.173160180601383	0.1334	0.0654	0.0081	0.0039	0.0184	0.0028	0.004	0.0147	0.1494	0.0114	0.0182	0.0093	0.0923	0.0167	0.0074	0.0028	0.0031	0.1085	0.1048	0.0077	0.0107	0.0062	0.024	0.0068	0.0143	0.1529
8	rs1031049	14504159	1.05	1.03559017337659	3.23	0.286575202599778	0.723864518281533	0.251945265711703	0.1328	0.0651	0.008	0.0038	0.0181	0.0027	0.004	0.0146	0.1504	0.0111	0.018	0.0091	0.0927	0.0162	0.0073	0.0028	0.0031	0.1107	0.1049	0.0077	0.0107	0.006	0.024	0.0067	0.0142	0.1525
8	rs4831630	14506781	1.05	1.03559017337659	3.23	0.286575202599778	0.725061778479183	0.231597408969271	0.1328	0.0649	0.008	0.0037	0.0183	0.0026	0.004	0.0146	0.1505	0.0112	0.0181	0.0091	0.0927	0.0163	0.0072	0.0027	0.003	0.1104	0.1048	0.0077	0.0106	0.006	0.0241	0.0065	0.0143	0.1528
8	rs79796923	14507221	1.05	1.03559017337659	3.23	0.286575202599778	0.713500215712724	0.239426796864417	0.1328	0.0648	0.008	0.0037	0.0184	0.0026	0.004	0.0146	0.1506	0.0112	0.0181	0.0091	0.0927	0.0164	0.0072	0.0027	0.003	0.1103	0.1048	0.0077	0.0106	0.006	0.0241	0.0065	0.0142	0.1529
8	rs10503504	14508908	1.05	1.03559017337659	3.23	0.286575202599778	0.646521007837271	0.200830392877578	0.1328	0.0646	0.0079	0.0036	0.0185	0.0026	0.004	0.0147	0.1507	0.0112	0.0181	0.0091	0.0926	0.0164	0.0072	0.0027	0.003	0.1099	0.1049	0.0077	0.0106	0.006	0.0242	0.0064	0.0142	0.1533
8	rs11778242	14513442	1.07	0.897462410887183	3.24	0.273955600409011	0.308767841684786	0.123561772776244	0.1324	0.0636	0.0078	0.0032	0.019	0.0026	0.0039	0.0152	0.1513	0.0114	0.018	0.009	0.0925	0.017	0.0072	0.0028	0.0029	0.1085	0.105	0.0076	0.0096	0.0061	0.0247	0.0063	0.0144	0.1552
8	rs9325720	14523891	1.09	0.771508143262462	3.24	0.273955600409011	0.15908894174142	0.0582409414677348	0.1319	0.0627	0.0076	0.0029	0.0202	0.0024	0.0037	0.0162	0.1528	0.0115	0.0181	0.0084	0.0926	0.0181	0.0068	0.0026	0.0027	0.1061	0.1042	0.0082	0.0085	0.006	0.0251	0.006	0.0144	0.1575
8	rs75241040	14527925	1.09	0.771508143262462	3.24	0.273955600409011	0.162662959196639	0.0433646137910952	0.1318	0.0626	0.0076	0.0029	0.0204	0.0024	0.0037	0.0163	0.1529	0.0115	0.0182	0.0084	0.0926	0.0182	0.0068	0.0026	0.0026	0.1059	0.1041	0.0082	0.0085	0.006	0.0251	0.0059	0.0145	0.1576
8	rs11203656	14528081	1.09	0.771508143262462	3.24	0.273955600409011	0.158270785568271	0.0426802090410908	0.1318	0.0626	0.0076	0.0029	0.0204	0.0024	0.0037	0.0163	0.1529	0.0115	0.0182	0.0084	0.0926	0.0182	0.0068	0.0026	0.0027	0.1059	0.104	0.0082	0.0085	0.006	0.0251	0.0059	0.0145	0.1576
8	rs73202815	14533608	1.09	0.771508143262462	3.25	0.261729658797372	0.153982658735074	0.0379726398326145	0.1318	0.0626	0.0076	0.0029	0.0205	0.0024	0.0037	0.0163	0.153	0.0115	0.0183	0.0084	0.0925	0.0182	0.0068	0.0026	0.0026	0.1057	0.104	0.0082	0.0084	0.006	0.0251	0.0059	0.0146	0.1577
8	rs4831633	14539068	1.09	0.771508143262462	3.26	0.249891789602986	0.149698041224131	0.0329575116390723	0.1318	0.0625	0.0076	0.0029	0.0206	0.0024	0.0036	0.0163	0.1532	0.0115	0.0183	0.0084	0.0923	0.0182	0.0068	0.0025	0.0026	0.1054	0.1039	0.0082	0.0084	0.006	0.0252	0.0059	0.0146	0.1578
8	rs117257282	14539657	1.09	0.771508143262462	3.26	0.249891789602986	0.150192576705133	0.0324036979654317	0.1318	0.0624	0.0076	0.0029	0.0206	0.0024	0.0036	0.0163	0.1532	0.0115	0.0183	0.0084	0.0923	0.0182	0.0068	0.0025	0.0026	0.1054	0.1039	0.0082	0.0083	0.006	0.0252	0.0059	0.0147	0.1578
8	rs13271787	14542322	1.09	0.771508143262462	3.26	0.249891789602986	0.172767771984249	0.0223825980978101	0.1316	0.0624	0.0076	0.0029	0.0208	0.0023	0.0036	0.0163	0.153	0.0115	0.0184	0.0084	0.0924	0.0183	0.0069	0.0025	0.0026	0.1052	0.1038	0.0084	0.0083	0.006	0.0256	0.0059	0.0148	0.1578
8	rs1510452	14544395	1.09	0.771508143262462	3.26	0.249891789602986	0.176263335263472	0.0218797911468812	0.1316	0.0624	0.0076	0.003	0.0208	0.0023	0.0036	0.0163	0.153	0.0115	0.0184	0.0083	0.0924	0.0183	0.0069	0.0025	0.0026	0.1051	0.1038	0.0084	0.0083	0.006	0.0256	0.0059	0.0149	0.1577
8	rs17120076	14550224	1.09	0.771508143262462	3.27	0.2384362992664	0.270924581630825	0.0186305093950997	0.1318	0.062	0.0083	0.003	0.0209	0.0024	0.0037	0.0164	0.1528	0.0115	0.0185	0.0082	0.0924	0.0183	0.0068	0.0026	0.0027	0.1047	0.1033	0.0084	0.0082	0.006	0.0257	0.0059	0.015	0.1579
8	rs117867192	14552154	1.09	0.771508143262462	3.27	0.2384362992664	0.256118383931499	0.0173424819049515	0.1319	0.0619	0.0083	0.003	0.0209	0.0024	0.0036	0.0164	0.1529	0.0115	0.0185	0.0082	0.0925	0.0183	0.0068	0.0026	0.0027	0.1045	0.1032	0.0084	0.0082	0.006	0.0258	0.0059	0.015	0.158
8	rs10503513	14554261	1.09	0.771508143262462	3.28	0.227357389834261	0.246820312487709	0.0174543109489232	0.132	0.0619	0.0082	0.003	0.0208	0.0024	0.0035	0.0164	0.1529	0.0115	0.0185	0.0082	0.0926	0.0184	0.0067	0.0026	0.0027	0.1043	0.1032	0.0084	0.0082	0.006	0.0258	0.0059	0.015	0.158
8	rs55959772	14554484	1.09	0.771508143262462	3.29	0.21664916022799	0.245900860113995	0.0174169953569396	0.132	0.0619	0.0082	0.003	0.0208	0.0024	0.0035	0.0164	0.1529	0.0115	0.0185	0.0082	0.0926	0.0184	0.0067	0.0026	0.0027	0.1043	0.1032	0.0084	0.0082	0.006	0.0258	0.0059	0.015	0.158
8	rs17321556	14561029	1.09	0.771508143262462	3.31	0.196320630125924	0.169206602560607	0.014868401034638	0.1327	0.0614	0.0081	0.003	0.021	0.0024	0.0036	0.0166	0.1529	0.0115	0.0184	0.0079	0.093	0.0184	0.0067	0.0026	0.0029	0.1034	0.1027	0.0085	0.008	0.006	0.026	0.0059	0.0149	0.1589
8	rs118099505	14562128	1.09	0.771508143262462	3.31	0.196320630125924	0.16238638009068	0.0146964572522112	0.1327	0.0614	0.0081	0.0029	0.021	0.0024	0.0036	0.0166	0.1529	0.0115	0.0184	0.0079	0.093	0.0184	0.0066	0.0026	0.003	0.1033	0.1026	0.0085	0.008	0.006	0.026	0.0059	0.0149	0.1589
8	rs78322704	14569684	1.09	0.771508143262462	3.32	0.186688027238402	0.148449545051866	0.0167154648821006	0.1331	0.0613	0.008	0.0029	0.021	0.0024	0.0036	0.0167	0.1529	0.0116	0.0184	0.0079	0.0931	0.0184	0.0066	0.0026	0.003	0.1028	0.1024	0.0085	0.008	0.006	0.0261	0.0059	0.0149	0.1592
8	rs1372420	14573221	1.09	0.771508143262462	3.32	0.186688027238402	0.137554515735984	0.0178296231848064	0.1332	0.0613	0.008	0.0029	0.021	0.0024	0.0036	0.0166	0.153	0.0116	0.0184	0.0078	0.0931	0.0184	0.0066	0.0026	0.0031	0.1027	0.1023	0.0085	0.008	0.006	0.0261	0.0059	0.0149	0.1593
8	rs4551356	14576241	1.09	0.771508143262462	3.35	0.159841057206343	0.134908112512357	0.0247570096144036	0.1334	0.0613	0.008	0.0029	0.021	0.0024	0.0036	0.0166	0.1531	0.0116	0.0184	0.0078	0.093	0.0184	0.0066	0.0026	0.0032	0.1025	0.1023	0.0085	0.0079	0.006	0.026	0.006	0.0149	0.1594
8	rs117438523	14577786	1.09	0.771508143262462	3.35	0.159841057206343	0.128802968778831	0.0227208493050022	0.1334	0.0613	0.008	0.0029	0.021	0.0024	0.0036	0.0166	0.1531	0.0116	0.0184	0.0078	0.093	0.0184	0.0065	0.0026	0.0032	0.1025	0.1022	0.0085	0.0079	0.006	0.026	0.006	0.0149	0.1594
8	rs1010894	14580394	1.09	0.771508143262462	3.36	0.151554094423325	0.128562309761207	0.0225937199050502	0.1334	0.0612	0.008	0.0029	0.0209	0.0024	0.0036	0.0167	0.1533	0.0116	0.0184	0.0078	0.0931	0.0184	0.0065	0.0026	0.0032	0.1025	0.102	0.0085	0.0079	0.006	0.0261	0.006	0.0149	0.1594
8	rs112300597	14585534	1.09	0.771508143262462	3.36	0.151554094423325	0.114479772125081	0.0208906907801202	0.1336	0.0612	0.0079	0.0029	0.0209	0.0024	0.0036	0.0167	0.1534	0.0116	0.0184	0.0078	0.0932	0.0184	0.0065	0.0026	0.0032	0.1022	0.1021	0.0085	0.008	0.006	0.0261	0.0059	0.0149	0.1594
8	rs2254300	14589550	1.09	0.771508143262462	3.36	0.151554094423325	0.112584793682211	0.0233616195959469	0.1338	0.0611	0.0078	0.0029	0.0209	0.0024	0.0036	0.0167	0.1535	0.0115	0.0184	0.0077	0.0936	0.0184	0.0064	0.0027	0.0033	0.1017	0.1019	0.0085	0.008	0.006	0.0261	0.0059	0.0149	0.1596
8	rs1899365	14590309	1.09	0.771508143262462	3.36	0.151554094423325	0.105465086008168	0.0218797911468812	0.1338	0.061	0.0078	0.0029	0.0209	0.0024	0.0036	0.0168	0.1535	0.0115	0.0184	0.0077	0.0937	0.0185	0.0064	0.0027	0.0033	0.1015	0.1019	0.0085	0.008	0.006	0.0262	0.006	0.0149	0.1596
8	rs17120170	14595739	1.09	0.771508143262462	3.36	0.151554094423325	0.100895265438441	0.0275231106336827	0.1342	0.0609	0.0077	0.0028	0.0208	0.0024	0.0036	0.017	0.1536	0.0115	0.0184	0.0078	0.094	0.0187	0.0063	0.0026	0.0034	0.1012	0.1014	0.0085	0.008	0.006	0.0264	0.0057	0.0147	0.1599
8	rs58302176	14595866	1.09	0.771508143262462	3.36	0.151554094423325	0.0876999496567691	0.0260547753255892	0.1342	0.0609	0.0076	0.0028	0.0208	0.0024	0.0036	0.017	0.1535	0.0115	0.0184	0.0078	0.0939	0.0187	0.0063	0.0026	0.0034	0.1012	0.1013	0.0085	0.008	0.006	0.0265	0.0057	0.0147	0.1599
8	rs117497141	14611421	1.1	0.712999886098274	3.36	0.151554094423325	0.0470227319391993	0.0172681254875055	0.1353	0.0608	0.0072	0.0026	0.0207	0.0023	0.0035	0.0173	0.1527	0.0115	0.0185	0.0078	0.0942	0.0191	0.0061	0.0025	0.0033	0.101	0.1006	0.0086	0.0082	0.006	0.0264	0.0058	0.0145	0.161
8	rs73199275	14619754	1.1	0.712999886098274	3.36	0.151554094423325	0.0308893566084571	0.0175290598208466	0.1358	0.0607	0.0071	0.0025	0.0207	0.0024	0.0035	0.0174	0.1523	0.0116	0.0185	0.0078	0.0942	0.0193	0.006	0.0025	0.0033	0.1008	0.1001	0.0086	0.0083	0.006	0.0263	0.0058	0.0144	0.1614
8	rs79520701	14621246	1.1	0.712999886098274	3.35	0.159841057206343	0.0273557837092925	0.0171939261747321	0.1359	0.0607	0.007	0.0025	0.0205	0.0024	0.0035	0.0175	0.1521	0.0116	0.0185	0.0078	0.0942	0.0193	0.006	0.0025	0.0033	0.1008	0.1	0.0086	0.0083	0.006	0.0263	0.0058	0.0144	0.1615
8	rs76163207	14625051	1.1	0.712999886098274	3.37	0.143587140072381	0.0247774848595134	0.0217549479529479	0.1362	0.0607	0.0069	0.0024	0.0205	0.0024	0.0035	0.0176	0.1519	0.0116	0.0186	0.0078	0.0942	0.0193	0.006	0.0025	0.0033	0.1008	0.0998	0.0086	0.0084	0.006	0.0263	0.0059	0.0143	0.1618
8	rs2255678	14625656	1.1	0.712999886098274	3.37	0.143587140072381	0.0248884614445998	0.0236203135640135	0.1362	0.0607	0.0069	0.0024	0.0205	0.0024	0.0035	0.0176	0.1519	0.0116	0.0186	0.0078	0.0942	0.0193	0.006	0.0025	0.0033	0.1008	0.0998	0.0086	0.0084	0.006	0.0263	0.0059	0.0143	0.1618
8	rs28533144	14631741	1.1	0.712999886098274	3.37	0.143587140072381	0.0230305203104956	0.0295556098826515	0.1364	0.0606	0.0067	0.0024	0.0205	0.0024	0.0035	0.0176	0.1514	0.0116	0.0186	0.0079	0.0943	0.0194	0.006	0.0025	0.0033	0.1007	0.0998	0.0087	0.0084	0.006	0.0263	0.006	0.0142	0.1621
8	rs73201225	14634749	1.1	0.712999886098274	3.37	0.143587140072381	0.0222562756592758	0.0283656717039014	0.1364	0.0607	0.0066	0.0024	0.0205	0.0024	0.0035	0.0176	0.1511	0.0116	0.0186	0.0079	0.0942	0.0195	0.006	0.0026	0.0033	0.1009	0.0997	0.0087	0.0084	0.006	0.0263	0.0061	0.0142	0.1624
8	rs2252570	14635112	1.1	0.712999886098274	3.37	0.143587140072381	0.0196597695127683	0.022636058365174	0.1364	0.0607	0.0066	0.0024	0.0205	0.0024	0.0035	0.0178	0.1511	0.0116	0.0186	0.0079	0.0942	0.0195	0.006	0.0026	0.0029	0.1009	0.0997	0.0087	0.0084	0.006	0.0265	0.0061	0.0142	0.1623
8	rs73531201	14636815	1.1	0.712999886098274	3.38	0.135933471893229	0.0214192020752276	0.0235339310116853	0.1365	0.0606	0.0066	0.0024	0.0205	0.0024	0.0036	0.0179	0.1511	0.0116	0.0186	0.0079	0.0942	0.0196	0.006	0.0026	0.0029	0.1009	0.0996	0.0087	0.0084	0.006	0.0266	0.0061	0.0142	0.1622
8	rs2253107	14639668	1.1	0.712999886098274	3.38	0.135933471893229	0.0220981384460351	0.0225091570538421	0.1367	0.0606	0.0066	0.0023	0.0205	0.0023	0.0035	0.0179	0.1511	0.0117	0.0186	0.0079	0.0944	0.0196	0.006	0.0025	0.0028	0.1009	0.0995	0.0087	0.0084	0.006	0.0266	0.006	0.0141	0.1623
8	rs2243692	14653116	1.11	0.657414555049712	3.4	0.121538743628758	0.027323371879278	0.0275231106336827	0.1366	0.0601	0.0067	0.0023	0.0204	0.0023	0.0035	0.0178	0.1512	0.0117	0.0186	0.0079	0.0945	0.0196	0.0059	0.0025	0.0028	0.1011	0.0995	0.0087	0.0083	0.0061	0.0263	0.0059	0.0146	0.1625
8	rs73533037	14657902	1.11	0.657414555049712	3.4	0.121538743628758	0.0275291076815955	0.0278493563335276	0.1366	0.0598	0.0066	0.0023	0.0205	0.0023	0.0035	0.0178	0.1511	0.0118	0.0186	0.0079	0.0944	0.0197	0.006	0.0025	0.0028	0.1011	0.0996	0.0087	0.0083	0.0061	0.0263	0.0057	0.0147	0.1625
8	rs183348288	14659351	1.11	0.657414555049712	3.42	0.108314757127468	0.0273449767361837	0.026555233577288	0.1366	0.0598	0.0066	0.0023	0.0205	0.0023	0.0035	0.0178	0.1511	0.0118	0.0186	0.008	0.0944	0.0197	0.006	0.0024	0.0028	0.1011	0.0996	0.0088	0.0083	0.0061	0.0263	0.0057	0.0147	0.1625
8	rs73533049	14667306	1.11	0.657414555049712	3.42	0.108314757127468	0.0246668624603688	0.0251563994761228	0.1366	0.0597	0.0066	0.0023	0.0205	0.0023	0.0035	0.0179	0.1512	0.0118	0.0186	0.0079	0.0943	0.0196	0.006	0.0024	0.0029	0.101	0.0997	0.0088	0.0083	0.0061	0.0263	0.0057	0.0147	0.1625
8	rs116887683	14672151	1.11	0.657414555049712	3.42	0.108314757127468	0.0115381308238556	0.0168619753089655	0.137	0.0584	0.0066	0.0023	0.0208	0.0025	0.0035	0.018	0.1513	0.0121	0.0185	0.0078	0.0933	0.0198	0.0066	0.0023	0.0027	0.1017	0.0988	0.0091	0.0085	0.0062	0.0262	0.0059	0.0145	0.1631
8	rs28625037	14672217	1.11	0.657414555049712	3.44	0.0962054431234386	0.0133622733795102	0.0215890254334355	0.137	0.0584	0.0066	0.0023	0.0208	0.0026	0.0035	0.018	0.1512	0.0121	0.0187	0.0078	0.0931	0.0198	0.0066	0.0023	0.0027	0.1016	0.0988	0.0091	0.0085	0.0062	0.0262	0.0059	0.0145	0.163
8	rs17120323	14674587	1.11	0.657414555049712	3.44	0.0962054431234386	0.015868574272834	0.0137188720866614	0.1373	0.0579	0.0065	0.0023	0.0206	0.0025	0.0036	0.018	0.1512	0.0122	0.0186	0.0076	0.0917	0.02	0.0068	0.0024	0.0025	0.1028	0.0986	0.0092	0.0088	0.0063	0.0264	0.006	0.0144	0.163
8	rs112144462	14674681	1.11	0.657414555049712	3.45	0.090551063959542	0.0161104463854724	0.0122687507879391	0.1373	0.0579	0.0066	0.0023	0.0206	0.0025	0.0036	0.0181	0.1512	0.0122	0.0187	0.0076	0.0914	0.02	0.0068	0.0024	0.0026	0.1028	0.0986	0.0093	0.0088	0.0063	0.0264	0.006	0.0144	0.163
8	rs4831655	14680336	1.11	0.657414555049712	3.45	0.090551063959542	0.0219131333688945	0.0159923811496236	0.1376	0.0577	0.0065	0.0023	0.0207	0.0025	0.0036	0.0182	0.1511	0.0122	0.0187	0.0076	0.0908	0.0201	0.0071	0.0023	0.0025	0.1027	0.0987	0.0094	0.0088	0.0063	0.0264	0.006	0.0146	0.163
8	rs7826396	14681936	1.11	0.657414555049712	3.45	0.090551063959542	0.0242973608319867	0.0192522432550714	0.1374	0.0577	0.0065	0.0023	0.0206	0.0025	0.0037	0.0182	0.1506	0.0123	0.0187	0.0076	0.0913	0.0201	0.007	0.0024	0.0026	0.1027	0.0987	0.0094	0.0089	0.0064	0.0264	0.006	0.0147	0.1627
8	rs58636797	14683156	1.11	0.657414555049712	3.45	0.090551063959542	0.0234054705095919	0.0152851274436684	0.1375	0.0576	0.0065	0.0023	0.0206	0.0025	0.0037	0.0182	0.1506	0.0123	0.0187	0.0076	0.0911	0.0201	0.007	0.0024	0.0026	0.1027	0.0987	0.0094	0.0089	0.0064	0.0265	0.006	0.0147	0.1627
8	rs34824889	14691089	1.12	0.604706511137083	3.45	0.090551063959542	0.0436302839286051	0.00790345809078708	0.1381	0.0573	0.0066	0.0024	0.0206	0.0025	0.0039	0.0186	0.1505	0.0123	0.0187	0.0076	0.0901	0.0201	0.0072	0.0023	0.0025	0.1024	0.0989	0.0095	0.0089	0.0063	0.0265	0.0061	0.0147	0.1628
8	rs4422772	14692790	1.12	0.604706511137083	3.45	0.090551063959542	0.0546125580687183	0.00994936606218262	0.1382	0.0572	0.0067	0.0024	0.0206	0.0025	0.0039	0.0187	0.1505	0.0124	0.0187	0.0076	0.0898	0.0201	0.0072	0.0022	0.0025	0.1023	0.0989	0.0095	0.0089	0.0063	0.0266	0.0061	0.0148	0.1628
8	rs4240174	14694373	1.12	0.604706511137083	3.45	0.090551063959542	0.0727598424428612	0.0137188720866614	0.1384	0.0571	0.0067	0.0024	0.0208	0.0024	0.0039	0.0188	0.1505	0.0124	0.0187	0.0076	0.0895	0.02	0.0072	0.0023	0.0024	0.1023	0.099	0.0096	0.0089	0.0063	0.0265	0.0062	0.0148	0.1628
8	rs10107786	14697235	1.12	0.604706511137083	3.45	0.090551063959542	0.0633830784319477	0.0100906146204947	0.138	0.0569	0.0068	0.0024	0.0207	0.0023	0.0038	0.0189	0.1501	0.0124	0.0187	0.0076	0.0898	0.02	0.0072	0.0022	0.0024	0.1022	0.099	0.0097	0.0091	0.0063	0.0266	0.0062	0.0149	0.1629
8	rs17463325	14698994	1.12	0.604706511137083	3.47	0.0800071130091993	0.0488568484342622	0.0205659017724274	0.1384	0.0569	0.007	0.0025	0.0207	0.0023	0.0035	0.0188	0.149	0.0124	0.0187	0.0077	0.0902	0.02	0.0071	0.0022	0.0022	0.1013	0.0983	0.0098	0.0093	0.0065	0.0267	0.0061	0.0149	0.1649
8	rs4515547	14701740	1.12	0.604706511137083	3.49	0.0704349946405554	0.0477347756495035	0.0200433765327634	0.1384	0.0569	0.007	0.0025	0.0207	0.0023	0.0035	0.0188	0.1489	0.0124	0.0187	0.0077	0.0902	0.02	0.0071	0.0022	0.0022	0.1012	0.0983	0.0098	0.0093	0.0065	0.0267	0.0061	0.0149	0.165
8	rs73201278	14710401	1.12	0.604706511137083	3.5	0.0659953737268723	0.0487761151775895	0.0190179268182623	0.1385	0.0569	0.0071	0.0025	0.0207	0.0022	0.0034	0.0188	0.1488	0.0124	0.0187	0.0077	0.0903	0.02	0.0071	0.0022	0.0022	0.101	0.0982	0.0099	0.0093	0.0065	0.0267	0.006	0.015	0.1652
8	rs73666908	14726075	1.12	0.604706511137083	3.51	0.0617771177241036	0.0493919525169072	0.0195668380103398	0.1387	0.0569	0.0072	0.0025	0.0207	0.0022	0.0034	0.0188	0.1485	0.0123	0.0187	0.0076	0.0904	0.0201	0.0071	0.0022	0.0022	0.1008	0.098	0.0099	0.0094	0.0066	0.0267	0.006	0.015	0.1656
8	rs28631700	14740999	1.12	0.604706511137083	3.53	0.0539760163806611	0.055171613878246	0.0264182990865332	0.1391	0.0568	0.0072	0.0026	0.0207	0.0022	0.0033	0.0188	0.1483	0.0123	0.0188	0.0076	0.0904	0.0201	0.0071	0.0022	0.0021	0.1002	0.0978	0.0099	0.0095	0.0066	0.0267	0.006	0.015	0.166
8	rs34447150	14744538	1.12	0.604706511137083	3.53	0.0539760163806611	0.0511541491170119	0.0239238420619822	0.1395	0.0569	0.0072	0.0026	0.0207	0.0022	0.0033	0.0188	0.1483	0.0122	0.0188	0.0076	0.0904	0.0201	0.0071	0.0022	0.0021	0.0997	0.0979	0.0099	0.0095	0.0067	0.0267	0.0059	0.015	0.1662
8	rs79601065	14748237	1.12	0.604706511137083	3.53	0.0539760163806611	0.0568180185964618	0.0306704717898915	0.1396	0.0569	0.0072	0.0026	0.0207	0.0022	0.0032	0.0188	0.1483	0.0122	0.0188	0.0076	0.0905	0.0201	0.0071	0.0022	0.002	0.0996	0.0977	0.0099	0.0095	0.0067	0.0266	0.0059	0.015	0.1664
8	rs2726607	14748493	1.12	0.604706511137083	3.53	0.0539760163806611	0.0591737699228966	0.0329575116390723	0.1396	0.0569	0.0072	0.0026	0.0207	0.0022	0.0033	0.0188	0.1483	0.0122	0.0188	0.0076	0.0905	0.0201	0.0072	0.0022	0.002	0.0996	0.0977	0.0099	0.0095	0.0067	0.0266	0.0059	0.015	0.1664
8	rs2726608	14749723	1.12	0.604706511137083	3.53	0.0539760163806611	0.0584057247652288	0.0262362397624773	0.1397	0.0569	0.0072	0.0026	0.0206	0.0022	0.0032	0.0188	0.1483	0.0121	0.0188	0.0076	0.0907	0.0201	0.0071	0.0022	0.002	0.0995	0.0977	0.0099	0.0095	0.0067	0.0266	0.0059	0.015	0.1664
8	rs17463646	14757196	1.12	0.604706511137083	3.53	0.0539760163806611	0.0413532174276917	0.0256037211867234	0.1398	0.057	0.0071	0.0026	0.0206	0.0022	0.0031	0.0188	0.1482	0.0121	0.0188	0.0076	0.0906	0.0202	0.0072	0.0022	0.002	0.0993	0.0976	0.0099	0.0096	0.0068	0.0266	0.0059	0.015	0.1666
8	rs78504166	14759706	1.12	0.604706511137083	3.53	0.0539760163806611	0.0370598128713374	0.0231899136322475	0.1398	0.0571	0.0071	0.0026	0.0206	0.0022	0.0031	0.0188	0.1482	0.0121	0.0189	0.0076	0.0906	0.0201	0.0072	0.0021	0.002	0.0993	0.0977	0.0099	0.0096	0.0068	0.0268	0.0059	0.015	0.1666
8	rs75198855	14772375	1.13	0.554827224596281	3.53	0.0539760163806611	0.0324593470467168	0.0384593419743083	0.1402	0.0572	0.0071	0.0025	0.0205	0.0021	0.0028	0.0188	0.1479	0.0121	0.0189	0.0077	0.0905	0.0201	0.0072	0.0021	0.0019	0.099	0.0975	0.0099	0.0097	0.0068	0.0268	0.006	0.0147	0.1671
8	rs76725165	14778404	1.13	0.554827224596281	3.53	0.0539760163806611	0.0302231930867721	0.0472149463288111	0.1404	0.0573	0.0071	0.0025	0.0205	0.0021	0.0026	0.0188	0.1477	0.0122	0.019	0.0078	0.0904	0.0201	0.0073	0.002	0.0019	0.0988	0.0974	0.01	0.0098	0.0068	0.0269	0.0061	0.0145	0.1675
8	rs79539894	14780948	1.13	0.554827224596281	3.53	0.0539760163806611	0.0311373662736527	0.0588934940657599	0.1406	0.0574	0.0071	0.0025	0.0205	0.002	0.0025	0.0188	0.1476	0.0121	0.019	0.0078	0.0904	0.0202	0.0073	0.002	0.0018	0.0986	0.0974	0.01	0.0098	0.0068	0.0269	0.0061	0.0144	0.1677
8	rs17601930	14783620	1.13	0.554827224596281	3.53	0.0539760163806611	0.0274748605048625	0.0653142331235435	0.1408	0.0575	0.0071	0.0025	0.0204	0.002	0.0024	0.0188	0.1475	0.0121	0.019	0.0078	0.0903	0.0202	0.0073	0.0019	0.0018	0.0984	0.0973	0.01	0.0099	0.0069	0.0269	0.0061	0.0143	0.1679
8	rs73201297	14787601	1.13	0.554827224596281	3.53	0.0539760163806611	0.031291595159385	0.065041115434425	0.1409	0.0575	0.0073	0.0025	0.0204	0.002	0.0023	0.0188	0.1473	0.0121	0.019	0.0078	0.0905	0.0202	0.0073	0.0019	0.0019	0.0983	0.0973	0.01	0.0099	0.0069	0.0269	0.0061	0.0143	0.168
8	rs1471550	14797389	1.13	0.554827224596281	3.54	0.0503789001912993	0.0474174166456169	0.0740160700702378	0.1409	0.0575	0.0075	0.0026	0.0204	0.0021	0.0022	0.0188	0.1471	0.0121	0.0189	0.0079	0.0908	0.0201	0.0073	0.0019	0.0019	0.0981	0.0974	0.01	0.0099	0.0069	0.0269	0.0062	0.0142	0.168
8	rs76029162	14798185	1.13	0.554827224596281	3.54	0.0503789001912993	0.0463179239569251	0.0703823905035144	0.1409	0.0575	0.0075	0.0026	0.0204	0.0021	0.0022	0.0188	0.1471	0.0121	0.0189	0.0079	0.0908	0.0202	0.0073	0.0019	0.0019	0.098	0.0974	0.01	0.0099	0.0069	0.0269	0.0062	0.0142	0.168
8	rs2046096	14804766	1.14	0.507725131913635	3.54	0.0503789001912993	0.0510542314636808	0.0689781582488729	0.1409	0.0575	0.0075	0.0026	0.0204	0.0021	0.0022	0.0188	0.1472	0.012	0.0189	0.0079	0.0909	0.0203	0.0073	0.0019	0.0019	0.0978	0.0974	0.01	0.0099	0.0069	0.0269	0.0062	0.014	0.1681
8	rs117882034	14805314	1.14	0.507725131913635	3.51	0.0617771177241036	0.0507884265020186	0.0689781582488729	0.1409	0.0575	0.0075	0.0026	0.0204	0.0021	0.0021	0.0188	0.1472	0.012	0.0189	0.0079	0.0909	0.0203	0.0073	0.0019	0.0019	0.0978	0.0974	0.01	0.0099	0.0069	0.0269	0.0061	0.014	0.1681
8	rs75147198	14806180	1.14	0.507725131913635	3.5	0.0659953737268723	0.0507386919797154	0.0691180516422347	0.1409	0.0575	0.0075	0.0026	0.0204	0.0021	0.0021	0.0188	0.1472	0.012	0.0189	0.0079	0.0909	0.0203	0.0073	0.0019	0.0019	0.0978	0.0974	0.01	0.0099	0.0069	0.0269	0.0061	0.014	0.1681
8	rs28366822	14808268	1.14	0.507725131913635	3.49	0.0704349946405554	0.0526347425233728	0.0709473706679503	0.1409	0.0576	0.0075	0.0026	0.0204	0.0021	0.0021	0.0187	0.1473	0.012	0.0189	0.0079	0.091	0.0203	0.0073	0.0019	0.0019	0.0977	0.0974	0.01	0.0099	0.0069	0.0269	0.0061	0.0139	0.1681
8	rs117385114	14810028	1.14	0.507725131913635	3.49	0.0704349946405554	0.0559996337600461	0.0759702103704324	0.1409	0.0576	0.0076	0.0026	0.0204	0.0021	0.0021	0.0187	0.1474	0.012	0.0189	0.0079	0.0911	0.0203	0.0073	0.002	0.0019	0.0974	0.0974	0.01	0.0099	0.0069	0.0269	0.0061	0.0139	0.1682
8	rs74670282	14810579	1.14	0.507725131913635	3.49	0.0704349946405554	0.0589536489995451	0.0776512785487973	0.1409	0.0576	0.0076	0.0026	0.0204	0.0021	0.0021	0.0187	0.1475	0.012	0.0189	0.0079	0.0911	0.0203	0.0073	0.002	0.0019	0.0974	0.0974	0.01	0.0099	0.0069	0.0269	0.0061	0.0139	0.1682
8	rs73517397	14810584	1.14	0.507725131913635	3.5	0.0659953737268723	0.0590269621970891	0.0777247094247361	0.1409	0.0576	0.0076	0.0026	0.0204	0.0021	0.0021	0.0187	0.1475	0.012	0.0189	0.0079	0.0911	0.0203	0.0073	0.002	0.0019	0.0974	0.0974	0.01	0.0099	0.0069	0.0269	0.0061	0.0139	0.1682
8	rs117704218	14817754	1.14	0.507725131913635	3.5	0.0659953737268723	0.0784947839625061	0.0862026536973973	0.1403	0.0578	0.0078	0.0025	0.0203	0.0022	0.002	0.0183	0.1475	0.0119	0.0189	0.008	0.0914	0.0203	0.0075	0.0021	0.0019	0.0968	0.0975	0.0101	0.01	0.0071	0.0266	0.0061	0.0138	0.1686
8	rs4549773	14821960	1.14	0.507725131913635	3.5	0.0659953737268723	0.0988108729793148	0.0903779228433499	0.14	0.0579	0.0079	0.0025	0.0203	0.0022	0.0019	0.0182	0.1475	0.0119	0.0189	0.0081	0.0916	0.0203	0.0075	0.0022	0.002	0.0965	0.0975	0.0101	0.0101	0.0072	0.0265	0.006	0.0137	0.1688
8	rs74888154	14830446	1.15	0.46334549806667	3.5	0.0659953737268723	0.0913027073915321	0.0968671493317768	0.1398	0.0581	0.008	0.0025	0.0203	0.0023	0.002	0.018	0.1475	0.0118	0.0189	0.0083	0.0919	0.0203	0.0075	0.0022	0.002	0.096	0.0973	0.0102	0.0101	0.0073	0.0264	0.006	0.0137	0.1689
8	rs79109440	14831898	1.15	0.46334549806667	3.5	0.0659953737268723	0.0904054826625142	0.0999341173109123	0.1398	0.0582	0.008	0.0025	0.0203	0.0023	0.002	0.018	0.1475	0.0118	0.0188	0.0083	0.092	0.0203	0.0075	0.0022	0.002	0.0959	0.0973	0.0102	0.0101	0.0073	0.0263	0.006	0.0137	0.1689
8	rs7016798	14839006	1.15	0.46334549806667	3.5	0.0659953737268723	0.0953472377449878	0.107763259196691	0.1396	0.0586	0.0081	0.0024	0.0203	0.0023	0.002	0.0177	0.1475	0.0118	0.0188	0.0084	0.0924	0.0203	0.0076	0.0023	0.0021	0.0954	0.097	0.0103	0.0102	0.0074	0.0262	0.0061	0.0138	0.169
8	rs117514553	14842749	1.15	0.46334549806667	3.5	0.0659953737268723	0.0930155107917948	0.115388302334708	0.1394	0.0587	0.0081	0.0024	0.0203	0.0022	0.002	0.0176	0.1475	0.0118	0.0187	0.0085	0.0928	0.0203	0.0075	0.0023	0.0021	0.0954	0.0966	0.0103	0.0102	0.0074	0.0261	0.0061	0.0139	0.169
8	rs74358053	14848649	1.15	0.46334549806667	3.5	0.0659953737268723	0.110352921132226	0.117282286432709	0.1392	0.059	0.0083	0.0023	0.0202	0.0021	0.0021	0.0175	0.1476	0.0117	0.0187	0.0085	0.0933	0.0203	0.0075	0.0024	0.0021	0.0952	0.0962	0.0103	0.0103	0.0073	0.026	0.006	0.0138	0.1692
8	rs1480694	14848938	1.15	0.46334549806667	3.5	0.0659953737268723	0.112667985290079	0.117282286432709	0.1392	0.059	0.0083	0.0023	0.0202	0.0021	0.0021	0.0175	0.1476	0.0117	0.0187	0.0085	0.0933	0.0203	0.0075	0.0024	0.0021	0.0953	0.0962	0.0103	0.0103	0.0073	0.026	0.006	0.0138	0.1692
8	rs80270176	14848986	1.15	0.46334549806667	3.5	0.0659953737268723	0.113474123237005	0.119709645627486	0.1392	0.059	0.0083	0.0023	0.0202	0.0021	0.0021	0.0175	0.1476	0.0117	0.0187	0.0086	0.0933	0.0203	0.0075	0.0024	0.0021	0.0952	0.0962	0.0103	0.0103	0.0073	0.026	0.006	0.0139	0.1691
8	rs10088159	14857431	1.15	0.46334549806667	3.51	0.0617771177241036	0.0885800941111959	0.0643604274852691	0.139	0.0594	0.0083	0.0023	0.0201	0.0024	0.0023	0.0175	0.147	0.0117	0.0186	0.0086	0.0937	0.0203	0.0074	0.0025	0.0025	0.0953	0.0956	0.0105	0.0103	0.0071	0.0258	0.0061	0.0139	0.169
8	rs73665356	14859533	1.15	0.46334549806667	3.51	0.0617771177241036	0.0721097192241653	0.0620687150534246	0.1388	0.0596	0.0084	0.0024	0.0201	0.0025	0.0023	0.0175	0.1467	0.0116	0.0185	0.0086	0.0937	0.0202	0.0074	0.0025	0.0026	0.0952	0.0953	0.0105	0.0103	0.0071	0.0258	0.0063	0.014	0.1693
8	rs9694784	14861901	1.15	0.46334549806667	3.52	0.0577730493768559	0.0623508307502912	0.0675164185192702	0.1386	0.0597	0.0084	0.0024	0.0201	0.0025	0.0024	0.0175	0.1463	0.0116	0.0184	0.0087	0.0935	0.0202	0.0074	0.0026	0.0026	0.095	0.0949	0.0105	0.0103	0.0071	0.0257	0.0067	0.0139	0.1699
8	rs73203390	14861975	1.15	0.46334549806667	3.52	0.0577730493768559	0.0622558168021222	0.0692580629845816	0.1386	0.0597	0.0084	0.0024	0.0201	0.0025	0.0024	0.0175	0.1462	0.0116	0.0184	0.0087	0.0935	0.0202	0.0074	0.0026	0.0026	0.095	0.0949	0.0105	0.0103	0.0071	0.0257	0.0067	0.0139	0.1699
8	rs17120731	14864683	1.15	0.46334549806667	3.52	0.0577730493768559	0.0681671983239094	0.0717983474156534	0.1385	0.0596	0.0085	0.0024	0.0201	0.0026	0.0024	0.0176	0.1464	0.0116	0.0184	0.0087	0.0933	0.0202	0.0075	0.0026	0.0027	0.0952	0.0947	0.0105	0.0103	0.0071	0.0257	0.0068	0.0139	0.1697
8	rs117809637	14864747	1.15	0.46334549806667	3.52	0.0577730493768559	0.0723609305532941	0.0702414383832952	0.1384	0.0596	0.0085	0.0024	0.0202	0.0026	0.0024	0.0176	0.1464	0.0114	0.0184	0.0087	0.0933	0.0204	0.0075	0.0026	0.0027	0.0952	0.0947	0.0105	0.0103	0.0071	0.0257	0.0068	0.0139	0.1696
8	rs6992296	14869351	1.15	0.46334549806667	3.57	0.0407165604515682	0.0767404077191209	0.0598781317127712	0.1385	0.0596	0.0087	0.0027	0.0201	0.0027	0.0026	0.0175	0.1465	0.0114	0.0183	0.0086	0.0926	0.0204	0.0076	0.0028	0.0027	0.0951	0.0944	0.0106	0.0102	0.0072	0.0256	0.007	0.0139	0.1699
8	rs34632821	14873559	1.16	0.421630287221885	3.58	0.0378489131480559	0.0802075432842139	0.077211288840029	0.1389	0.0592	0.0088	0.0029	0.0195	0.003	0.003	0.018	0.1466	0.0112	0.0181	0.0087	0.0924	0.0205	0.0079	0.003	0.0032	0.094	0.0937	0.0106	0.0101	0.0074	0.0261	0.0076	0.0137	0.1693
8	rs73203400	14873594	1.16	0.421630287221885	3.58	0.0378489131480559	0.0782299982991545	0.0794955290774959	0.1388	0.0592	0.0088	0.0029	0.0196	0.003	0.003	0.018	0.1466	0.0112	0.0181	0.0087	0.0924	0.0205	0.0079	0.003	0.0032	0.094	0.0937	0.0106	0.01	0.0074	0.0261	0.0076	0.0137	0.1693
8	rs7007836	14875651	1.16	0.421630287221885	3.58	0.0378489131480559	0.0825130529601634	0.132756080473804	0.1386	0.0593	0.009	0.003	0.0195	0.0032	0.0032	0.018	0.1466	0.0111	0.018	0.0089	0.0926	0.0202	0.0081	0.0031	0.0033	0.0933	0.0934	0.0104	0.01	0.0075	0.0265	0.0079	0.0135	0.1689
8	rs4582565	14878724	1.16	0.421630287221885	3.58	0.0378489131480559	0.209310735049582	0.441532609535004	0.1361	0.0603	0.0093	0.0032	0.0195	0.0038	0.0036	0.018	0.1466	0.0113	0.0177	0.0092	0.0928	0.0203	0.0093	0.0034	0.0042	0.0915	0.0927	0.0107	0.0101	0.0081	0.027	0.0092	0.0136	0.1656
8	rs12550664	14879087	1.15	0.46334549806667	3.58	0.0378489131480559	0.324499482033826	0.632700104206005	0.1356	0.0607	0.0095	0.0032	0.0194	0.0041	0.0038	0.018	0.1467	0.0114	0.0175	0.0093	0.0922	0.0203	0.0098	0.0035	0.0045	0.0909	0.0927	0.0106	0.0101	0.0084	0.0272	0.0094	0.0136	0.1646
8	rs79895607	14879302	1.15	0.46334549806667	3.58	0.0378489131480559	0.35060526526208	0.599954910725939	0.1355	0.0608	0.0094	0.0033	0.0193	0.0043	0.0039	0.0185	0.1465	0.0113	0.0174	0.0094	0.0923	0.0207	0.0099	0.0036	0.0047	0.0899	0.093	0.0105	0.0101	0.0084	0.0272	0.0093	0.0138	0.1639
8	rs7830454	14879360	1.15	0.46334549806667	3.58	0.0378489131480559	0.475367156615022	0.677324702529313	0.1359	0.0609	0.0095	0.0033	0.0192	0.0044	0.0039	0.0187	0.1462	0.0113	0.0173	0.0094	0.0925	0.0208	0.01	0.0037	0.0048	0.0894	0.0928	0.0105	0.0099	0.0085	0.0272	0.0094	0.0137	0.1638
8	rs7846057	14879392	1.15	0.46334549806667	3.58	0.0378489131480559	0.456175357679392	0.647691408214262	0.136	0.0609	0.0095	0.0033	0.0192	0.0045	0.0039	0.0187	0.1461	0.0113	0.0174	0.0094	0.0926	0.0209	0.01	0.0038	0.0048	0.089	0.0929	0.0104	0.0099	0.0084	0.0272	0.0096	0.0137	0.1636
8	rs7834376	14879525	1.15	0.46334549806667	3.6	0.0326023165839827	0.307483664652252	0.659537491400235	0.1367	0.0616	0.0096	0.0035	0.0193	0.0047	0.004	0.0187	0.1461	0.0113	0.0173	0.0093	0.092	0.02	0.0098	0.0039	0.0048	0.0885	0.0931	0.0103	0.01	0.0084	0.0272	0.0096	0.0137	0.1636
8	rs117574895	14884411	1.16	0.421630287221885	3.6	0.0326023165839827	0.143389114085371	0.502134642320138	0.1364	0.0624	0.0092	0.0038	0.0195	0.005	0.0038	0.0185	0.1486	0.0114	0.017	0.0091	0.0893	0.02	0.0095	0.0038	0.0048	0.0878	0.0945	0.0096	0.01	0.0085	0.0272	0.0091	0.0135	0.1643
8	rs4631466	14884441	1.16	0.421630287221885	3.6	0.0326023165839827	0.146555903886713	0.506667077131375	0.1364	0.0624	0.0092	0.0038	0.0195	0.005	0.0038	0.0185	0.1486	0.0114	0.017	0.0091	0.0893	0.02	0.0095	0.0038	0.0048	0.0878	0.0945	0.0096	0.01	0.0085	0.0272	0.0091	0.0135	0.1643
8	rs13253523	14890340	1.17	0.382518045708746	3.6	0.0326023165839827	0.139031088232852	0.4847892551313	0.1364	0.0624	0.0091	0.0038	0.0196	0.0049	0.0038	0.0184	0.1489	0.0114	0.0169	0.0091	0.0892	0.0199	0.0095	0.0038	0.0048	0.0877	0.095	0.0096	0.01	0.0085	0.0272	0.0092	0.0135	0.1645
8	rs72607335	14890410	1.17	0.382518045708746	3.57	0.0407165604515682	0.140263507526684	0.488463751739103	0.1364	0.0624	0.0091	0.0038	0.0196	0.0049	0.0038	0.0184	0.1489	0.0114	0.0169	0.0091	0.0892	0.0199	0.0095	0.0038	0.0048	0.0877	0.095	0.0096	0.01	0.0085	0.0272	0.0092	0.0135	0.1645
8	rs73521075	14890729	1.17	0.382518045708746	3.56	0.0437561662613372	0.139978525013056	0.478545521942798	0.1364	0.0624	0.0091	0.0039	0.0196	0.0049	0.0038	0.0184	0.1489	0.0114	0.0169	0.0091	0.0892	0.0199	0.0095	0.0038	0.0048	0.0876	0.095	0.0096	0.0099	0.0085	0.0272	0.0092	0.0135	0.1645
8	rs9650383	14892269	1.17	0.382518045708746	3.57	0.0407165604515682	0.158441030196244	0.489008727984637	0.1364	0.0624	0.0091	0.0038	0.0194	0.0049	0.0038	0.0183	0.1489	0.0113	0.0168	0.009	0.0893	0.0197	0.0095	0.0038	0.0047	0.0876	0.0959	0.0095	0.0099	0.0085	0.0273	0.0092	0.0134	0.1644
8	rs11994889	14893100	1.17	0.382518045708746	3.56	0.0437561662613372	0.168817507765019	0.505842229040034	0.1364	0.0624	0.0091	0.0038	0.0194	0.0049	0.0038	0.0183	0.1489	0.0113	0.0168	0.009	0.0893	0.0197	0.0095	0.0038	0.0047	0.0876	0.096	0.0095	0.0099	0.0085	0.0273	0.0092	0.0134	0.1645
8	rs4831672	14894559	1.17	0.382518045708746	3.56	0.0437561662613372	0.176118385580533	0.35766147099645	0.1363	0.0624	0.0089	0.0041	0.0194	0.0051	0.0037	0.018	0.1489	0.0113	0.0168	0.0091	0.0894	0.0197	0.0094	0.0038	0.0047	0.0877	0.096	0.0095	0.0099	0.0079	0.0273	0.0092	0.0137	0.1647
8	rs73205419	14896918	1.17	0.382518045708746	3.56	0.0437561662613372	0.154922107001269	0.332755372513096	0.1363	0.0624	0.0089	0.0041	0.0194	0.005	0.0038	0.018	0.1488	0.0113	0.0168	0.0091	0.0892	0.0197	0.0094	0.0038	0.0048	0.0877	0.0962	0.0095	0.0099	0.0079	0.0273	0.0091	0.0137	0.1647
8	rs7005301	14899596	1.17	0.382518045708746	3.56	0.0437561662613372	0.153714864516889	0.41586638861784	0.1361	0.0624	0.0088	0.0043	0.0194	0.005	0.0039	0.0179	0.1486	0.0113	0.0169	0.0092	0.089	0.0198	0.0094	0.0039	0.005	0.0877	0.0964	0.0096	0.0098	0.008	0.0272	0.009	0.0137	0.1648
8	rs6995750	14900324	1.17	0.382518045708746	3.56	0.0437561662613372	0.144483128309896	0.406106348830128	0.1361	0.0624	0.0088	0.0043	0.0194	0.005	0.0039	0.0179	0.1485	0.0113	0.0169	0.0093	0.0889	0.0198	0.0094	0.0039	0.005	0.0877	0.0964	0.0096	0.0098	0.008	0.0272	0.009	0.0137	0.1648
8	rs73205424	14905538	1.17	0.382518045708746	3.55	0.0469746249181148	0.167231191239743	0.382561969226766	0.1354	0.0621	0.0089	0.0045	0.0192	0.005	0.0039	0.0178	0.1486	0.0114	0.017	0.0092	0.0894	0.0199	0.0093	0.0039	0.005	0.0876	0.0968	0.0095	0.0096	0.0081	0.0269	0.009	0.0137	0.165
8	rs79148630	14908145	1.17	0.382518045708746	3.55	0.0469746249181148	0.196890155548902	0.364188095546799	0.135	0.062	0.009	0.0047	0.0191	0.005	0.0039	0.0177	0.1486	0.0114	0.0171	0.0091	0.0897	0.0201	0.0093	0.0039	0.0049	0.0876	0.0971	0.0095	0.0095	0.0082	0.0267	0.0089	0.0137	0.1651
8	rs10095579	14913133	1.17	0.382518045708746	3.54	0.0503789001912993	0.293400263945461	0.383200057415867	0.1342	0.0616	0.0091	0.0049	0.0189	0.0051	0.0039	0.0176	0.1487	0.0115	0.0173	0.0091	0.0903	0.0204	0.0093	0.0039	0.0049	0.0875	0.0977	0.0094	0.0094	0.0082	0.0263	0.0089	0.0136	0.1653
8	rs10089919	14915913	1.17	0.382518045708746	3.54	0.0503789001912993	0.29219845830898	0.427924078160283	0.1342	0.0617	0.0091	0.005	0.0189	0.0051	0.0039	0.0176	0.1487	0.0115	0.0173	0.009	0.0902	0.0204	0.0093	0.004	0.0049	0.0876	0.0978	0.0094	0.0094	0.0082	0.0263	0.0088	0.0136	0.1652
8	rs17655279	14921848	1.18	0.345943801679723	3.54	0.0503789001912993	0.277421523723584	0.334718823273538	0.1339	0.0616	0.0091	0.005	0.0188	0.005	0.0039	0.0175	0.1486	0.0115	0.0173	0.009	0.0903	0.0204	0.0092	0.004	0.0048	0.0881	0.0979	0.0094	0.0093	0.0083	0.0264	0.0086	0.0135	0.1653
8	rs10503527	14927163	1.18	0.345943801679723	3.54	0.0503789001912993	0.258899479995897	0.316203641319812	0.1338	0.0616	0.0091	0.005	0.0188	0.005	0.0039	0.0175	0.1485	0.0115	0.0174	0.009	0.0902	0.0204	0.0092	0.004	0.0048	0.0884	0.098	0.0094	0.0093	0.0083	0.0264	0.0085	0.0135	0.1654
8	rs117391796	14929454	1.18	0.345943801679723	3.53	0.0539760163806611	0.25795566242271	0.311022509625061	0.1337	0.0616	0.009	0.005	0.0188	0.005	0.0039	0.0175	0.1484	0.0115	0.0174	0.009	0.0902	0.0204	0.0092	0.004	0.0048	0.0886	0.0981	0.0094	0.0093	0.0083	0.0264	0.0085	0.0134	0.1655
8	rs17574661	14932671	1.18	0.345943801679723	3.54	0.0503789001912993	0.265604354529127	0.293150806912992	0.1336	0.0615	0.009	0.005	0.0188	0.005	0.0039	0.0175	0.1483	0.0115	0.0174	0.009	0.0902	0.0204	0.0091	0.004	0.0048	0.089	0.0983	0.0094	0.0092	0.0083	0.0264	0.0084	0.0134	0.1656
8	rs7824948	14942783	1.18	0.345943801679723	3.55	0.0469746249181148	0.326329328751516	0.299191496639808	0.1331	0.0614	0.0087	0.0051	0.0186	0.005	0.0038	0.0174	0.1478	0.0115	0.0176	0.009	0.0901	0.0205	0.0089	0.0039	0.0048	0.0904	0.0988	0.0094	0.009	0.0084	0.0264	0.008	0.0132	0.166
8	rs4831678	14950777	1.19	0.311838986457593	3.55	0.0469746249181148	0.20731678702635	0.249694989085601	0.1334	0.0616	0.0085	0.005	0.0189	0.0048	0.0038	0.0173	0.1491	0.0115	0.0177	0.0092	0.0905	0.0205	0.0088	0.0039	0.0046	0.0907	0.0982	0.0095	0.0088	0.0082	0.0264	0.0078	0.0132	0.1651
8	rs7838267	14951007	1.19	0.311838986457593	3.55	0.0469746249181148	0.209190794422992	0.257712213404858	0.1336	0.0616	0.0085	0.005	0.0189	0.0048	0.0038	0.0173	0.1491	0.0115	0.0177	0.0092	0.0905	0.0205	0.0088	0.0038	0.0046	0.0907	0.0982	0.0095	0.0088	0.0082	0.0264	0.0078	0.0132	0.165
8	rs1454586	14960077	1.2	0.280131383133392	3.55	0.0469746249181148	0.105013047076644	0.144797267381713	0.1331	0.0619	0.0083	0.0046	0.0188	0.0045	0.0038	0.0171	0.1493	0.0114	0.0176	0.0092	0.0894	0.0207	0.0092	0.0037	0.0045	0.0921	0.0981	0.0096	0.0092	0.0081	0.0265	0.0076	0.0133	0.1651
8	rs62501013	14961880	1.2	0.280131383133392	3.54	0.0503789001912993	0.0731601783221361	0.142655642474505	0.133	0.0619	0.0082	0.0045	0.0188	0.0045	0.0039	0.0171	0.1494	0.0115	0.0177	0.0092	0.0892	0.0207	0.0092	0.0038	0.0044	0.0922	0.0982	0.0096	0.0092	0.0084	0.0264	0.0075	0.0133	0.165
8	rs2168123	14965403	1.22	0.223600634562227	3.54	0.0503789001912993	0.0446253411475728	0.0771380565678029	0.132	0.063	0.0079	0.0043	0.0185	0.0042	0.0037	0.0167	0.1495	0.0114	0.0178	0.0091	0.0879	0.0209	0.0089	0.0037	0.0042	0.0953	0.099	0.0096	0.0093	0.0082	0.0262	0.0072	0.0132	0.165
8	rs34548792	14966121	1.22	0.223600634562227	3.54	0.0503789001912993	0.0423858971279311	0.0834632620091467	0.1319	0.0631	0.0079	0.0042	0.0185	0.0041	0.0037	0.0166	0.1494	0.0115	0.0179	0.0091	0.0879	0.0209	0.0089	0.0036	0.0041	0.0955	0.0989	0.0096	0.0093	0.0081	0.0262	0.0072	0.0132	0.1651
8	rs73205465	14972759	1.22	0.223600634562227	3.56	0.0437561662613372	0.0438250706380902	0.144423980149105	0.1317	0.0633	0.0079	0.0042	0.0184	0.0041	0.0036	0.0165	0.1495	0.0115	0.018	0.0091	0.0876	0.021	0.0089	0.0036	0.0041	0.0961	0.0989	0.0096	0.0093	0.0081	0.0263	0.0071	0.0132	0.1651
8	rs2054060	14976224	1.22	0.223600634562227	3.56	0.0437561662613372	0.0517564175406722	0.0813573477662263	0.1317	0.0633	0.0079	0.0042	0.0184	0.0041	0.0036	0.0164	0.1496	0.0115	0.018	0.0091	0.0875	0.021	0.0089	0.0036	0.0041	0.0963	0.0989	0.0096	0.0093	0.0081	0.0263	0.0071	0.0132	0.1652
8	rs7844593	14979482	1.22	0.223600634562227	3.56	0.0437561662613372	0.0468969047319655	0.0791992646146135	0.1317	0.0634	0.008	0.0042	0.0185	0.0041	0.0036	0.0164	0.1496	0.0116	0.018	0.0092	0.0873	0.0209	0.0088	0.0037	0.004	0.0963	0.0988	0.0096	0.0093	0.0082	0.0263	0.0071	0.0132	0.1652
8	rs79570331	14984936	1.22	0.223600634562227	3.56	0.0437561662613372	0.0288314913624827	0.107345519938824	0.1316	0.0636	0.008	0.0042	0.0185	0.0037	0.0036	0.0164	0.1497	0.0116	0.0184	0.0089	0.0871	0.021	0.0088	0.0037	0.004	0.0965	0.0984	0.0097	0.0094	0.0086	0.0263	0.0071	0.0132	0.165
8	rs117635831	14997744	1.23	0.19861485684188	3.56	0.0437561662613372	0.0263005267750424	0.0714432632550444	0.1311	0.0645	0.008	0.0042	0.0185	0.0037	0.0036	0.016	0.1503	0.0117	0.0186	0.0091	0.0854	0.021	0.0087	0.0036	0.004	0.0973	0.0981	0.0097	0.0093	0.0087	0.0264	0.0069	0.0133	0.1648
8	rs62499832	14998846	1.23	0.19861485684188	3.56	0.0437561662613372	0.0257890923674382	0.0600758931358558	0.131	0.0649	0.008	0.0042	0.0186	0.0037	0.0035	0.0159	0.1505	0.0118	0.0187	0.0091	0.0849	0.0211	0.0087	0.0036	0.0039	0.0976	0.0979	0.0098	0.0093	0.0087	0.0264	0.0069	0.0134	0.1648
8	rs7833187	14999559	1.23	0.19861485684188	3.56	0.0437561662613372	0.0282523053288521	0.0493152094981263	0.1309	0.065	0.008	0.0042	0.0186	0.0037	0.0035	0.0158	0.1506	0.0118	0.0187	0.0091	0.0847	0.0211	0.0087	0.0036	0.0039	0.0977	0.0979	0.0098	0.0094	0.0087	0.0264	0.0069	0.0134	0.1648
8	rs75031738	15001034	1.23	0.19861485684188	3.56	0.0437561662613372	0.0235217161300736	0.0691880425746781	0.1309	0.0651	0.0079	0.0042	0.0186	0.0037	0.0035	0.0157	0.1506	0.0118	0.0187	0.0091	0.0846	0.0211	0.0087	0.0036	0.0039	0.0978	0.0978	0.0098	0.0094	0.0087	0.0264	0.0069	0.0134	0.1647
8	rs554891	15003364	1.23	0.19861485684188	3.56	0.0437561662613372	0.0178721969874396	0.0393863052735187	0.1315	0.0661	0.0074	0.004	0.0188	0.0035	0.0034	0.0148	0.151	0.0119	0.0185	0.0094	0.0836	0.021	0.0087	0.0037	0.0038	0.099	0.097	0.0098	0.0094	0.0086	0.0271	0.007	0.0139	0.1638
8	rs80331635	15004599	1.23	0.19861485684188	3.56	0.0437561662613372	0.0226221387011141	0.0642925244573774	0.1315	0.0682	0.0071	0.0032	0.0191	0.0029	0.0031	0.0143	0.1532	0.0118	0.0185	0.0094	0.0817	0.0214	0.0087	0.0034	0.0034	0.1011	0.0961	0.0096	0.0091	0.0086	0.0278	0.0067	0.0149	0.1619
8	rs73205478	15005521	1.23	0.19861485684188	3.56	0.0437561662613372	0.0237847824769574	0.0708059500299208	0.1315	0.0683	0.0071	0.0031	0.0192	0.0028	0.003	0.0143	0.1534	0.0118	0.0185	0.0095	0.0817	0.0214	0.0087	0.0034	0.0033	0.1012	0.0961	0.0096	0.0091	0.0086	0.0278	0.0067	0.0149	0.1619
8	rs17471917	15005820	1.23	0.19861485684188	3.56	0.0437561662613372	0.0243669606818406	0.0743042512102028	0.1315	0.0683	0.0071	0.0031	0.0192	0.0028	0.003	0.0143	0.1534	0.0118	0.0185	0.0095	0.0816	0.0214	0.0086	0.0034	0.0033	0.1012	0.0961	0.0096	0.0091	0.0086	0.0278	0.0067	0.0149	0.1618
8	rs11997676	15009386	1.23	0.19861485684188	3.56	0.0437561662613372	0.0256030113545498	0.0686289413063837	0.1315	0.0684	0.0071	0.0031	0.0192	0.0028	0.003	0.0143	0.1536	0.0118	0.0184	0.0095	0.0816	0.0214	0.0086	0.0034	0.0033	0.1013	0.0961	0.0096	0.0091	0.0086	0.0278	0.0068	0.015	0.1618
8	rs1457217	15010403	1.23	0.19861485684188	3.56	0.0437561662613372	0.0267552478585658	0.0674471379883101	0.1315	0.0685	0.0071	0.0032	0.0192	0.0028	0.003	0.0143	0.1537	0.0118	0.0183	0.0095	0.0816	0.0214	0.0086	0.0034	0.0033	0.1013	0.096	0.0096	0.009	0.0086	0.0278	0.0068	0.015	0.1618
8	rs28546546	15015469	1.23	0.19861485684188	3.56	0.0437561662613372	0.0286300628026594	0.0712305626715058	0.1319	0.0684	0.0071	0.0032	0.0192	0.0027	0.0029	0.0142	0.1538	0.0118	0.0183	0.0095	0.0818	0.0214	0.0086	0.0033	0.0032	0.1011	0.0959	0.0096	0.009	0.0085	0.0278	0.0068	0.0151	0.1618
8	rs73665389	15016487	1.23	0.19861485684188	3.55	0.0469746249181148	0.0296472240564664	0.072439332491911	0.132	0.0684	0.0071	0.0032	0.0192	0.0027	0.0029	0.0142	0.1538	0.0118	0.0184	0.0095	0.0818	0.0214	0.0085	0.0033	0.0032	0.1011	0.0959	0.0096	0.009	0.0085	0.0278	0.0068	0.0151	0.1618
8	rs517123	15026302	1.23	0.19861485684188	3.55	0.0469746249181148	0.0365275785182266	0.0995284336681809	0.1326	0.0687	0.007	0.0032	0.0191	0.0024	0.0026	0.0141	0.1546	0.0119	0.0183	0.0095	0.082	0.0215	0.0083	0.0031	0.0029	0.101	0.0958	0.0096	0.0089	0.0084	0.0277	0.0069	0.0152	0.1621
8	rs268396	15027295	1.23	0.19861485684188	3.56	0.0437561662613372	0.0329866425263441	0.0955072512731851	0.1327	0.0688	0.007	0.0032	0.019	0.0024	0.0025	0.0141	0.1546	0.0119	0.0183	0.0094	0.0822	0.0215	0.0081	0.003	0.0029	0.101	0.0959	0.0096	0.0089	0.0084	0.0277	0.0069	0.0152	0.162
8	rs2603520	15034778	1.24	0.175701215111077	3.56	0.0437561662613372	0.0285631416534761	0.106012960317206	0.1331	0.0695	0.007	0.0031	0.0189	0.0023	0.0023	0.0143	0.1545	0.012	0.0183	0.0095	0.0826	0.0213	0.0078	0.0027	0.0028	0.1002	0.0959	0.0096	0.0088	0.0082	0.0277	0.0067	0.0151	0.1629
8	rs498857	15039568	1.23	0.19861485684188	3.56	0.0437561662613372	0.0328266004176261	0.105100556467389	0.1331	0.0696	0.007	0.003	0.0189	0.0022	0.0023	0.0144	0.1544	0.0121	0.0184	0.0095	0.0824	0.0213	0.0077	0.0027	0.0028	0.1003	0.096	0.0096	0.0087	0.0081	0.0277	0.0066	0.0151	0.1632
8	rs78936864	15042489	1.23	0.19861485684188	3.56	0.0437561662613372	0.0305959214782614	0.111889973197969	0.1338	0.0696	0.007	0.003	0.0189	0.0022	0.0022	0.0145	0.1547	0.0121	0.0184	0.0095	0.0821	0.0213	0.0077	0.0026	0.0027	0.1003	0.095	0.0096	0.0088	0.0081	0.0275	0.0066	0.0151	0.1635
8	rs2168128	15051928	1.24	0.175701215111077	3.56	0.0437561662613372	0.0313153702004588	0.109692882487051	0.1331	0.0698	0.007	0.0029	0.0189	0.0021	0.0022	0.0146	0.1555	0.0121	0.0184	0.0096	0.0828	0.0213	0.0075	0.0025	0.0027	0.0996	0.0952	0.0096	0.0087	0.0079	0.0276	0.0065	0.0151	0.1641
8	rs4831691	15056409	1.24	0.175701215111077	3.57	0.0407165604515682	0.0435704686567613	0.1368491957257	0.133	0.0697	0.007	0.0029	0.0189	0.002	0.0021	0.0146	0.1556	0.0121	0.0185	0.0097	0.0832	0.0212	0.0074	0.0024	0.0026	0.0995	0.0951	0.0096	0.0087	0.0079	0.0275	0.0065	0.0152	0.1643
8	rs77738956	15059544	1.24	0.175701215111077	3.56	0.0437561662613372	0.0633830784319477	0.182902789551251	0.1326	0.0697	0.007	0.0028	0.0189	0.0018	0.002	0.0146	0.1558	0.012	0.0184	0.0099	0.0837	0.0212	0.0072	0.0023	0.0025	0.0995	0.0951	0.0096	0.0088	0.0078	0.0274	0.0065	0.0154	0.1647
8	rs7844721	15064908	1.23	0.19861485684188	3.56	0.0437561662613372	0.0757863738582135	0.203557499282664	0.1325	0.0696	0.007	0.0028	0.019	0.0018	0.0019	0.0145	0.1559	0.012	0.0183	0.01	0.0839	0.0212	0.0072	0.0023	0.0024	0.0994	0.0951	0.0097	0.0088	0.0077	0.0274	0.0065	0.0154	0.1649
8	rs10107974	15068168	1.23	0.19861485684188	3.56	0.0437561662613372	0.057608235370751	0.188917802593623	0.1325	0.0696	0.007	0.0028	0.019	0.0019	0.0019	0.0146	0.1557	0.0121	0.0183	0.0098	0.0837	0.0212	0.0073	0.0023	0.0024	0.0993	0.0952	0.0097	0.0088	0.0078	0.0274	0.0065	0.0154	0.1648
8	rs4495428	15068763	1.23	0.19861485684188	3.56	0.0437561662613372	0.0550489953376599	0.188303075145859	0.1325	0.0696	0.007	0.0028	0.0191	0.0019	0.0019	0.0146	0.1557	0.0121	0.0183	0.0099	0.0837	0.0212	0.0073	0.0023	0.0023	0.0993	0.0951	0.0097	0.0088	0.0078	0.0275	0.0065	0.0154	0.1648
8	rs75790056	15073156	1.24	0.175701215111077	3.56	0.0437561662613372	0.058042326555067	0.196970848547838	0.1327	0.0695	0.007	0.0028	0.0191	0.0019	0.0019	0.0146	0.1555	0.0121	0.0183	0.0099	0.0838	0.0212	0.0072	0.0023	0.0023	0.0993	0.0951	0.0097	0.0088	0.0078	0.0275	0.0065	0.0154	0.1649
8	rs17610254	15074428	1.24	0.175701215111077	3.56	0.0437561662613372	0.0611794035901059	0.205874635080142	0.1328	0.0695	0.007	0.0027	0.0191	0.0019	0.0019	0.0146	0.1554	0.0121	0.0183	0.0099	0.0839	0.0212	0.0072	0.0023	0.0023	0.0993	0.095	0.0097	0.0088	0.0078	0.0275	0.0065	0.0154	0.165
8	rs17575930	15080964	1.24	0.175701215111077	3.56	0.0437561662613372	0.0842812715636974	0.30168960325458	0.1337	0.0693	0.007	0.0026	0.0192	0.0018	0.0018	0.0146	0.1543	0.012	0.0182	0.0101	0.0844	0.0211	0.0072	0.0022	0.0022	0.0993	0.0947	0.0097	0.0088	0.0081	0.0275	0.0065	0.0156	0.1653
8	rs78740152	15085138	1.24	0.175701215111077	3.56	0.0437561662613372	0.0840733597636268	0.360167738665319	0.1344	0.0692	0.0069	0.0024	0.0193	0.0017	0.0017	0.0146	0.1535	0.0119	0.0182	0.01	0.0849	0.021	0.0072	0.0021	0.0022	0.0993	0.0945	0.0097	0.0087	0.0082	0.0275	0.0065	0.0158	0.1657
8	rs117078154	15088870	1.24	0.175701215111077	3.56	0.0437561662613372	0.0627891265001727	0.34211154935086	0.135	0.0693	0.0069	0.0024	0.0192	0.0017	0.0016	0.0146	0.1546	0.0118	0.018	0.01	0.085	0.0205	0.0069	0.002	0.0021	0.0996	0.0938	0.0097	0.0086	0.0081	0.0272	0.0065	0.0156	0.1664
8	rs73524837	15093247	1.24	0.175701215111077	3.55	0.0469746249181148	0.0545255489967965	0.368347305400649	0.1357	0.0693	0.0068	0.0023	0.0191	0.0016	0.0016	0.0146	0.1548	0.0118	0.0177	0.01	0.085	0.02	0.0069	0.0019	0.0021	0.0999	0.0937	0.0097	0.0085	0.008	0.0269	0.0064	0.0157	0.1671
8	rs7820168	15094597	1.24	0.175701215111077	3.55	0.0469746249181148	0.0456511747441936	0.354660547799293	0.1359	0.0693	0.0067	0.0022	0.0191	0.0016	0.0016	0.0147	0.1547	0.0117	0.0176	0.0098	0.0852	0.02	0.0069	0.0019	0.0021	0.1002	0.0936	0.0097	0.0085	0.008	0.0268	0.0064	0.0158	0.1674
8	rs73667933	15098815	1.24	0.175701215111077	3.54	0.0503789001912993	0.0474490880457591	0.393578125491119	0.1359	0.0691	0.0067	0.0022	0.0191	0.0015	0.0015	0.0147	0.1551	0.0117	0.0177	0.0098	0.0853	0.02	0.0068	0.0019	0.002	0.0999	0.0935	0.0097	0.0085	0.008	0.0267	0.0064	0.0159	0.1677
8	rs118055374	15111581	1.25	0.154769873779188	3.54	0.0503789001912993	0.0448231436692814	0.488736220345517	0.1359	0.0695	0.0067	0.002	0.0191	0.0015	0.0014	0.0145	0.1554	0.0116	0.0176	0.0097	0.0858	0.0198	0.0068	0.0019	0.0018	0.1001	0.0938	0.0095	0.0083	0.0081	0.0265	0.0064	0.016	0.1678
8	rs2410244	15117581	1.25	0.154769873779188	3.54	0.0503789001912993	0.0424445962345672	0.514658107299381	0.136	0.0697	0.0066	0.0019	0.0191	0.0014	0.0014	0.0144	0.1555	0.0116	0.0176	0.0096	0.086	0.0198	0.0068	0.0019	0.0017	0.1002	0.094	0.0094	0.0081	0.0081	0.0264	0.0064	0.0159	0.1679
8	rs11783959	15132642	1.25	0.154769873779188	3.54	0.0503789001912993	0.0414687040596865	0.540214947963373	0.136	0.0697	0.0066	0.0019	0.0192	0.0014	0.0014	0.0144	0.1557	0.0116	0.0177	0.0095	0.086	0.0198	0.0068	0.0019	0.0016	0.1002	0.0938	0.0094	0.0081	0.0081	0.0264	0.0064	0.0159	0.1678
8	rs10888105	15135661	1.25	0.154769873779188	3.53	0.0539760163806611	0.0413820683790985	0.539935502754206	0.136	0.0698	0.0066	0.0019	0.0192	0.0014	0.0014	0.0144	0.1557	0.0116	0.0177	0.0095	0.086	0.0199	0.0068	0.0019	0.0016	0.1002	0.0937	0.0094	0.0081	0.0081	0.0264	0.0064	0.0159	0.1678
8	rs184163406	15136875	1.25	0.154769873779188	3.54	0.0503789001912993	0.0418164904834663	0.534772249586182	0.136	0.0698	0.0066	0.0019	0.0192	0.0014	0.0014	0.0144	0.1557	0.0116	0.0177	0.0095	0.086	0.0199	0.0068	0.0019	0.0016	0.1002	0.0937	0.0094	0.0081	0.0081	0.0264	0.0064	0.0159	0.1678
8	rs77300828	15150129	1.25	0.154769873779188	3.53	0.0539760163806611	0.0430791278512991	0.543990958819691	0.1361	0.0698	0.0066	0.0019	0.0193	0.0014	0.0014	0.0143	0.1559	0.0116	0.0176	0.0095	0.086	0.0199	0.0069	0.0019	0.0015	0.1002	0.0935	0.0095	0.008	0.0081	0.0264	0.0064	0.0159	0.1678
8	rs118078571	15150886	1.25	0.154769873779188	3.53	0.0539760163806611	0.0427979593361695	0.546371779702618	0.1361	0.0698	0.0066	0.0019	0.0193	0.0014	0.0014	0.0143	0.1559	0.0116	0.0176	0.0095	0.086	0.0199	0.0069	0.0019	0.0015	0.1001	0.0934	0.0095	0.008	0.0081	0.0264	0.0064	0.0159	0.1677
8	rs12541002	15150980	1.25	0.154769873779188	3.53	0.0539760163806611	0.0427536793172549	0.545951448291419	0.1361	0.0698	0.0065	0.0019	0.0193	0.0014	0.0014	0.0143	0.1559	0.0116	0.0176	0.0095	0.086	0.0199	0.0069	0.0019	0.0015	0.1001	0.0934	0.0095	0.008	0.0081	0.0264	0.0064	0.0159	0.1677
8	rs11995306	15154405	1.25	0.154769873779188	3.53	0.0539760163806611	0.0399704592128694	0.522264840801192	0.1362	0.0697	0.0065	0.002	0.0193	0.0014	0.0014	0.0143	0.156	0.0116	0.0176	0.0095	0.086	0.02	0.0069	0.0019	0.0016	0.1002	0.0935	0.0095	0.008	0.0081	0.0264	0.0064	0.0157	0.1679
8	rs7833064	15162595	1.25	0.154769873779188	3.54	0.0503789001912993	0.0411372749740059	0.526981163033203	0.1363	0.0698	0.0065	0.002	0.0193	0.0014	0.0013	0.0143	0.156	0.0116	0.0176	0.0095	0.0861	0.02	0.007	0.0019	0.0016	0.0998	0.0936	0.0095	0.0079	0.0082	0.0265	0.0064	0.0156	0.1677
8	rs117283256	15168233	1.25	0.154769873779188	3.54	0.0503789001912993	0.0410224226642626	0.533936128374853	0.1363	0.0698	0.0065	0.002	0.0193	0.0014	0.0014	0.0143	0.156	0.0116	0.0176	0.0095	0.0861	0.02	0.007	0.0019	0.0016	0.0998	0.0936	0.0095	0.0079	0.0082	0.0265	0.0064	0.0156	0.1677
8	rs13277026	15178347	1.25	0.154769873779188	3.54	0.0503789001912993	0.04711725241066	0.495834051438081	0.1369	0.0702	0.0065	0.0022	0.0193	0.0014	0.0014	0.0143	0.1553	0.0116	0.0175	0.0095	0.086	0.0199	0.007	0.0019	0.0016	0.0995	0.0939	0.0096	0.0079	0.0082	0.0265	0.0064	0.0156	0.1672
8	rs13270264	15186872	1.26	0.135727966888585	3.54	0.0503789001912993	0.0522112324440977	0.481257619688119	0.1372	0.0704	0.0065	0.0023	0.0193	0.0015	0.0014	0.0142	0.155	0.0117	0.0175	0.0095	0.086	0.0199	0.007	0.0019	0.0016	0.0994	0.0941	0.0096	0.0079	0.0082	0.0265	0.0063	0.0155	0.167
8	rs62499890	15191900	1.26	0.135727966888585	3.55	0.0469746249181148	0.0547694081443405	0.473538627921663	0.1373	0.0704	0.0065	0.0023	0.0193	0.0015	0.0014	0.0143	0.155	0.0117	0.0174	0.0095	0.0859	0.0199	0.007	0.0019	0.0016	0.0993	0.0942	0.0096	0.0079	0.0082	0.0265	0.0063	0.0155	0.1669
8	rs116240072	15195904	1.26	0.135727966888585	3.55	0.0469746249181148	0.0557168305741581	0.470972842561593	0.1373	0.0705	0.0065	0.0023	0.0193	0.0015	0.0014	0.0143	0.1549	0.0117	0.0174	0.0095	0.0859	0.0199	0.007	0.0019	0.0016	0.0993	0.0942	0.0096	0.0079	0.0082	0.0265	0.0063	0.0155	0.1669
8	rs79016837	15204812	1.26	0.135727966888585	3.54	0.0503789001912993	0.214099644316701	0.618080006690201	0.1384	0.0714	0.0075	0.0029	0.0194	0.0016	0.0015	0.0141	0.1532	0.0115	0.0174	0.0097	0.0852	0.0203	0.0077	0.0019	0.0016	0.0985	0.0948	0.0097	0.0079	0.0082	0.0262	0.0064	0.0152	0.1652
8	rs6983997	15209080	1.25	0.154769873779188	3.54	0.0503789001912993	0.322624415777311	0.71127852609258	0.1387	0.0716	0.0078	0.003	0.0194	0.0016	0.0015	0.014	0.1527	0.0115	0.0174	0.0098	0.085	0.0204	0.0079	0.0019	0.0016	0.0983	0.0949	0.0098	0.0079	0.0083	0.0261	0.0064	0.0151	0.1646
8	rs13251127	15216023	1.25	0.154769873779188	3.54	0.0503789001912993	0.380228441227639	0.654120175913925	0.1386	0.0722	0.0078	0.0032	0.0192	0.0017	0.0016	0.0139	0.1514	0.0116	0.0173	0.0098	0.0852	0.0204	0.0081	0.0019	0.0017	0.0981	0.0949	0.0098	0.0081	0.0083	0.0263	0.0064	0.0151	0.1647
8	rs7825841	15218615	1.26	0.135727966888585	3.52	0.0577730493768559	0.376657084902091	0.644774103895709	0.1387	0.0724	0.0077	0.0032	0.0192	0.0017	0.0016	0.0139	0.1513	0.0116	0.0173	0.0098	0.0854	0.0204	0.0081	0.0019	0.0017	0.0981	0.095	0.0097	0.0081	0.0083	0.0263	0.0064	0.015	0.1648
8	rs78729867	15218842	1.26	0.135727966888585	3.51	0.0617771177241036	0.3735939720477	0.636912688733566	0.1387	0.0725	0.0077	0.0032	0.0192	0.0017	0.0016	0.0139	0.1513	0.0116	0.0173	0.0098	0.0854	0.0204	0.0081	0.0019	0.0017	0.0981	0.095	0.0097	0.0081	0.0083	0.0263	0.0064	0.015	0.1648
8	rs13278338	15224160	1.26	0.135727966888585	3.51	0.0617771177241036	0.364050098526093	0.591512100163175	0.1387	0.0729	0.0076	0.0032	0.0191	0.0017	0.0016	0.0139	0.1512	0.0114	0.0173	0.0097	0.0855	0.0204	0.0081	0.0019	0.0017	0.098	0.095	0.0097	0.0081	0.0083	0.0262	0.0063	0.0148	0.1651
8	rs62501675	15230000	1.26	0.135727966888585	3.5	0.0659953737268723	0.399357016947404	0.439543715181825	0.1396	0.0741	0.0073	0.0035	0.0191	0.0018	0.0017	0.0137	0.1508	0.0114	0.0171	0.0097	0.0852	0.0203	0.008	0.002	0.0021	0.0967	0.0952	0.0097	0.0079	0.0083	0.026	0.0061	0.0147	0.1653
8	rs6995963	15232432	1.26	0.135727966888585	3.49	0.0704349946405554	0.439204371665467	0.44698107442655	0.1397	0.0743	0.0072	0.0035	0.019	0.0017	0.0016	0.0137	0.1508	0.0114	0.017	0.0098	0.0855	0.0203	0.0079	0.0019	0.0021	0.0967	0.0952	0.0097	0.0078	0.0083	0.0262	0.006	0.0147	0.1654
8	rs58144386	15237966	1.26	0.135727966888585	3.47	0.0800071130091993	0.492748903280075	0.427003382343553	0.1396	0.0745	0.0071	0.0036	0.019	0.0017	0.0016	0.0138	0.1514	0.0114	0.0169	0.0099	0.0855	0.0202	0.0079	0.0019	0.0021	0.0965	0.0953	0.0097	0.0078	0.0083	0.0262	0.0059	0.0143	0.1654
8	rs17472896	15240134	1.26	0.135727966888585	3.46	0.0851540123614781	0.472785990758513	0.424375768382391	0.1395	0.0748	0.0069	0.0036	0.0189	0.0017	0.0016	0.014	0.1515	0.0114	0.0168	0.0098	0.0857	0.0201	0.0079	0.0018	0.0021	0.096	0.0955	0.0096	0.0078	0.0083	0.0263	0.0059	0.0142	0.1658
8	rs13251894	15242848	1.26	0.135727966888585	3.46	0.0851540123614781	0.509921975111155	0.433459415627893	0.1412	0.0749	0.0068	0.0036	0.0189	0.0017	0.0016	0.014	0.1507	0.0114	0.0168	0.0098	0.0858	0.0201	0.0078	0.0018	0.0021	0.0957	0.0957	0.0094	0.0078	0.0084	0.0263	0.0059	0.0141	0.1651
8	rs1565917	15247333	1.26	0.135727966888585	3.46	0.0851540123614781	0.521763080722495	0.462222730471199	0.1411	0.0749	0.0068	0.0036	0.0188	0.0016	0.0016	0.014	0.1503	0.0115	0.0168	0.0098	0.0859	0.0201	0.0078	0.0018	0.0021	0.0957	0.0959	0.0094	0.0078	0.0086	0.0265	0.0059	0.0141	0.1649
8	rs62501735	15254396	1.26	0.135727966888585	3.45	0.090551063959542	0.526212659316059	0.466255918222562	0.1411	0.0751	0.0067	0.0036	0.0187	0.0016	0.0016	0.0141	0.1502	0.0116	0.0167	0.01	0.0859	0.0201	0.0078	0.0018	0.002	0.096	0.0959	0.0094	0.0078	0.0084	0.0266	0.006	0.0137	0.165
8	rs73532530	15256321	1.26	0.135727966888585	3.45	0.090551063959542	0.52640652688754	0.471107793464998	0.1411	0.0751	0.0067	0.0036	0.0187	0.0016	0.0016	0.0141	0.1502	0.0116	0.0167	0.01	0.0859	0.0201	0.0078	0.0018	0.002	0.096	0.0959	0.0094	0.0078	0.0084	0.0266	0.006	0.0137	0.165
8	rs1495074	15258184	1.26	0.135727966888585	3.44	0.0962054431234386	0.54543822760129	0.479223174678499	0.1411	0.0748	0.0067	0.0036	0.0187	0.0016	0.0016	0.0141	0.1502	0.0116	0.0167	0.01	0.085	0.0201	0.0078	0.0018	0.002	0.096	0.0973	0.0094	0.0078	0.0084	0.0266	0.006	0.0136	0.165
8	rs77628043	15259319	1.26	0.135727966888585	3.41	0.114783892697204	0.524082357140183	0.476108030014485	0.1412	0.0748	0.0067	0.0035	0.0187	0.0016	0.0016	0.0142	0.1502	0.0116	0.0167	0.01	0.085	0.0201	0.0078	0.0017	0.002	0.096	0.0973	0.0093	0.0078	0.0084	0.0266	0.006	0.0136	0.165
8	rs1390050	15261433	1.26	0.135727966888585	3.41	0.114783892697204	0.524146851362197	0.485061195004079	0.1412	0.0748	0.0067	0.0035	0.0186	0.0016	0.0016	0.0142	0.1502	0.0116	0.0167	0.01	0.085	0.0201	0.0078	0.0017	0.002	0.0961	0.0973	0.0093	0.0078	0.0083	0.0266	0.006	0.0137	0.1651
8	rs117462130	15266280	1.26	0.135727966888585	3.39	0.128586294370088	0.503575515009293	0.486421483203512	0.1415	0.0748	0.0066	0.0035	0.0186	0.0015	0.0016	0.0141	0.1503	0.0115	0.0167	0.0099	0.0851	0.0201	0.0078	0.0016	0.002	0.0961	0.0973	0.0093	0.0078	0.0083	0.0265	0.006	0.0136	0.1652
8	rs77833996	15269831	1.27	0.118479912290321	3.38	0.135933471893229	0.499092678036763	0.492691392231555	0.1416	0.0748	0.0066	0.0035	0.0186	0.0015	0.0015	0.0141	0.1503	0.0115	0.0167	0.0099	0.0852	0.0201	0.0078	0.0015	0.002	0.096	0.0973	0.0093	0.0079	0.0082	0.0266	0.0061	0.0136	0.1652
8	rs12678035	15270777	1.27	0.118479912290321	3.37	0.143587140072381	0.494817324549193	0.493510723174862	0.1416	0.0748	0.0066	0.0034	0.0186	0.0015	0.0015	0.0141	0.1503	0.0115	0.0167	0.0099	0.0852	0.0201	0.0077	0.0015	0.002	0.096	0.0973	0.0093	0.0079	0.0082	0.0266	0.0061	0.0136	0.1652
8	rs117563956	15272393	1.27	0.118479912290321	3.37	0.143587140072381	0.477030081720149	0.486557565945257	0.1417	0.0748	0.0065	0.0034	0.0186	0.0015	0.0015	0.0141	0.1503	0.0115	0.0167	0.0099	0.0852	0.0201	0.0077	0.0015	0.002	0.096	0.0973	0.0093	0.0079	0.0082	0.0266	0.0061	0.0136	0.1653
8	rs78013868	15276856	1.28	0.102927797709035	3.37	0.143587140072381	0.180313238056517	0.35154228611399	0.1443	0.075	0.0059	0.0029	0.0183	0.0017	0.0017	0.0139	0.1498	0.0113	0.0164	0.0095	0.0863	0.0202	0.0072	0.0016	0.0021	0.0957	0.0973	0.0094	0.0083	0.0073	0.0262	0.0061	0.0134	0.1659
8	rs1495088	15281140	1.28	0.102927797709035	3.34	0.168454672892635	0.132598686289923	0.325544399730845	0.1458	0.0751	0.0056	0.0026	0.0182	0.0017	0.0017	0.0138	0.1495	0.0113	0.0161	0.0092	0.0869	0.0202	0.007	0.0016	0.0021	0.0955	0.0972	0.0093	0.0085	0.0069	0.026	0.0061	0.0133	0.1662
8	rs28482020	15282076	1.28	0.102927797709035	3.34	0.168454672892635	0.10136216203188	0.319833359672414	0.1453	0.0748	0.0055	0.0024	0.0182	0.0018	0.0018	0.0138	0.1496	0.0113	0.0161	0.0092	0.0876	0.0201	0.0069	0.0017	0.002	0.0959	0.0972	0.0094	0.0085	0.0068	0.0259	0.006	0.0133	0.1666
8	rs34259085	15282462	1.28	0.102927797709035	3.34	0.168454672892635	0.0919365449113734	0.307303109617828	0.1451	0.0746	0.0054	0.0024	0.0181	0.0018	0.0018	0.0138	0.1497	0.0113	0.016	0.0092	0.0878	0.02	0.0068	0.0017	0.002	0.096	0.0968	0.0094	0.0087	0.0068	0.0261	0.006	0.0132	0.1667
8	Affx-31805220	15285747	1.28	0.102927797709035	3.34	0.168454672892635	0.0873447231892949	0.277226858718505	0.1448	0.0745	0.0053	0.0023	0.018	0.002	0.002	0.0137	0.1496	0.0113	0.0159	0.0091	0.088	0.0198	0.0069	0.0019	0.0022	0.096	0.0967	0.0094	0.0092	0.0066	0.026	0.0059	0.0133	0.1671
8	rs7838544	15289371	1.28	0.102927797709035	3.34	0.168454672892635	0.0803868556247922	0.264434661671092	0.1449	0.0744	0.0052	0.0023	0.018	0.002	0.002	0.0137	0.1497	0.0113	0.0159	0.0091	0.0879	0.0195	0.0069	0.0019	0.0023	0.0957	0.0966	0.0094	0.0093	0.0065	0.026	0.0059	0.0134	0.1674
8	rs62500496	15289513	1.28	0.102927797709035	3.34	0.168454672892635	0.0798050296895221	0.256691534048033	0.1449	0.0744	0.0052	0.0023	0.018	0.0021	0.002	0.0137	0.1496	0.0113	0.0159	0.0091	0.0879	0.0196	0.0069	0.0019	0.0023	0.0957	0.0966	0.0094	0.0093	0.0065	0.026	0.0059	0.0134	0.1673
8	rs5006327	15295600	1.28	0.102927797709035	3.35	0.159841057206343	0.0837045478431133	0.257485285814988	0.1451	0.0744	0.0052	0.0023	0.018	0.0021	0.0021	0.0137	0.1495	0.0113	0.0159	0.0091	0.0879	0.0195	0.0069	0.002	0.0023	0.0957	0.0966	0.0095	0.0093	0.0065	0.0259	0.0059	0.0134	0.1673
8	rs1495085	15298515	1.28	0.102927797709035	3.35	0.159841057206343	0.0826728106837465	0.250706823069228	0.1451	0.0744	0.0051	0.0024	0.0179	0.0022	0.0021	0.0138	0.1493	0.0113	0.0159	0.0091	0.0879	0.0194	0.0069	0.002	0.0023	0.0957	0.0967	0.0095	0.0094	0.0065	0.0259	0.0059	0.0134	0.1674
8	rs116928301	15299409	1.28	0.102927797709035	3.35	0.159841057206343	0.0834515900517572	0.263748554311803	0.1452	0.0743	0.0051	0.0024	0.0179	0.0022	0.0022	0.0138	0.1493	0.0113	0.0159	0.0091	0.088	0.0194	0.0069	0.002	0.0023	0.0957	0.0967	0.0095	0.0094	0.0065	0.0259	0.0059	0.0133	0.1674
8	rs73191173	15301566	1.28	0.102927797709035	3.35	0.159841057206343	0.0809488636178407	0.267069877555314	0.1452	0.0741	0.0051	0.0024	0.0179	0.0022	0.0022	0.0138	0.1491	0.0114	0.0159	0.0091	0.0882	0.0194	0.0068	0.002	0.0024	0.0956	0.0967	0.0095	0.0095	0.0064	0.0258	0.0059	0.0132	0.1675
8	rs12544754	15305181	1.28	0.102927797709035	3.36	0.151554094423325	0.0836125066048317	0.252508831443636	0.1454	0.0741	0.0051	0.0025	0.0179	0.0023	0.0024	0.0138	0.1488	0.0113	0.0159	0.009	0.0883	0.0193	0.0068	0.0021	0.0024	0.0954	0.0967	0.0096	0.0096	0.0064	0.0258	0.0059	0.0132	0.1675
8	rs75987524	15305370	1.28	0.102927797709035	3.36	0.151554094423325	0.0827641895691975	0.246891155610143	0.1454	0.074	0.0051	0.0025	0.0179	0.0023	0.0024	0.0139	0.1486	0.0113	0.0159	0.009	0.0883	0.0193	0.0068	0.0021	0.0024	0.0954	0.0967	0.0096	0.0096	0.0064	0.0258	0.0059	0.0132	0.1675
8	rs79091768	15316380	1.28	0.102927797709035	3.37	0.143587140072381	0.146068519890446	0.305866931429557	0.1458	0.0737	0.005	0.0031	0.0176	0.0028	0.0035	0.0142	0.1466	0.0116	0.0157	0.009	0.0888	0.0187	0.0066	0.0023	0.0029	0.0944	0.0964	0.0098	0.0098	0.0064	0.0259	0.0057	0.0128	0.1682
8	rs56367442	15318664	1.28	0.102927797709035	3.4	0.121538743628758	0.159738408206429	0.312947403340228	0.1458	0.0736	0.005	0.0032	0.0177	0.0029	0.0036	0.0142	0.1464	0.0116	0.0157	0.009	0.0887	0.0186	0.0065	0.0024	0.0029	0.0943	0.0964	0.0099	0.0099	0.0064	0.0259	0.0057	0.0127	0.1683
8	rs56037552	15318949	1.28	0.102927797709035	3.4	0.121538743628758	0.163459660694673	0.317775015679637	0.1459	0.0736	0.005	0.0032	0.0177	0.0029	0.0035	0.014	0.1464	0.0116	0.0157	0.009	0.0888	0.0186	0.0065	0.0024	0.0029	0.0943	0.0965	0.0099	0.0099	0.0064	0.026	0.0057	0.0127	0.1684
8	rs10093209	15319937	1.28	0.102927797709035	3.4	0.121538743628758	0.172911116233348	0.320682052288788	0.1459	0.0736	0.0049	0.0032	0.0176	0.0029	0.0035	0.014	0.1463	0.0117	0.0158	0.0089	0.0889	0.0187	0.0065	0.0023	0.0029	0.0943	0.0962	0.0099	0.0099	0.0064	0.026	0.0056	0.0126	0.1686
8	rs12674702	15324518	1.28	0.102927797709035	3.41	0.114783892697204	0.23625351366014	0.35154228611399	0.1464	0.0737	0.0049	0.0034	0.0177	0.0029	0.0036	0.014	0.1453	0.0117	0.0158	0.009	0.0887	0.0187	0.0065	0.0022	0.003	0.0943	0.0969	0.0098	0.01	0.0064	0.0259	0.0056	0.0123	0.1687
8	rs17576922	15324559	1.28	0.102927797709035	3.46	0.0851540123614781	0.226067027623868	0.348929055423898	0.1464	0.0736	0.0049	0.0034	0.0177	0.0029	0.0035	0.014	0.1453	0.0117	0.0158	0.009	0.0887	0.0187	0.0065	0.0022	0.003	0.0944	0.0969	0.0098	0.01	0.0064	0.0259	0.0056	0.0123	0.1687
8	rs77695063	15330463	1.28	0.102927797709035	3.46	0.0851540123614781	0.273559744953496	0.35154228611399	0.1464	0.0737	0.0048	0.0035	0.0176	0.003	0.0035	0.014	0.145	0.0117	0.0157	0.009	0.0885	0.0188	0.0065	0.0022	0.003	0.0943	0.097	0.0098	0.0099	0.0064	0.026	0.0057	0.0123	0.1688
8	rs77320965	15338202	1.28	0.102927797709035	3.46	0.0851540123614781	0.290807658705161	0.353038067993508	0.1463	0.0738	0.0048	0.0036	0.0176	0.0031	0.0035	0.014	0.1449	0.0117	0.0157	0.009	0.0885	0.0188	0.0065	0.0022	0.0031	0.0942	0.0971	0.0097	0.0099	0.0065	0.026	0.0057	0.0123	0.1687
8	rs870712	15347819	1.28	0.102927797709035	3.45	0.090551063959542	0.356815171810611	0.35828757048416	0.1461	0.0739	0.0046	0.0038	0.0176	0.0032	0.0037	0.0141	0.1447	0.0118	0.0158	0.009	0.0884	0.0188	0.0064	0.0021	0.0032	0.0939	0.0974	0.0097	0.0099	0.0066	0.026	0.0057	0.0124	0.1686
8	rs1495084	15349153	1.29	0.0889718392940509	3.45	0.090551063959542	0.359432566356448	0.352414604488849	0.1459	0.074	0.0046	0.0038	0.0176	0.0032	0.0037	0.0141	0.1445	0.0118	0.0158	0.0089	0.0884	0.0189	0.0064	0.0021	0.0032	0.0939	0.0976	0.0097	0.0099	0.0067	0.0261	0.0058	0.0124	0.1687
8	rs6985300	15355669	1.29	0.0889718392940509	3.45	0.090551063959542	0.344870546582502	0.336808668065401	0.1456	0.0741	0.0046	0.0038	0.0176	0.0032	0.0037	0.0141	0.1442	0.0118	0.0158	0.0088	0.0883	0.0189	0.0064	0.0021	0.0032	0.0936	0.0978	0.0098	0.01	0.0066	0.0261	0.0058	0.0125	0.1686
8	rs62502465	15358378	1.29	0.0889718392940509	3.45	0.090551063959542	0.330927469273902	0.323840131208967	0.1454	0.0741	0.0046	0.0038	0.0176	0.0033	0.0037	0.014	0.1442	0.0118	0.0158	0.0087	0.0882	0.0191	0.0064	0.0021	0.0032	0.0934	0.0981	0.0098	0.01	0.0066	0.0262	0.0058	0.0126	0.1685
8	rs79893885	15359478	1.29	0.0889718392940509	3.45	0.090551063959542	0.325362905757966	0.305149596986818	0.1452	0.0742	0.0046	0.0038	0.0177	0.0033	0.0037	0.014	0.144	0.0119	0.0158	0.0087	0.0879	0.0192	0.0062	0.0022	0.0033	0.0932	0.0985	0.0099	0.01	0.0066	0.0263	0.0059	0.0127	0.1683
8	rs6530881	15359762	1.29	0.0889718392940509	3.45	0.090551063959542	0.323840026770788	0.303955160435429	0.1452	0.0742	0.0046	0.0038	0.0178	0.0033	0.0037	0.0141	0.144	0.0119	0.0158	0.0087	0.0879	0.0192	0.0061	0.0022	0.0033	0.0931	0.0986	0.0099	0.01	0.0066	0.0263	0.0059	0.0127	0.1683
8	rs12550443	15359838	1.29	0.0889718392940509	3.44	0.0962054431234386	0.328164554422255	0.305388652486261	0.1452	0.0742	0.0046	0.0039	0.0178	0.0033	0.0037	0.0141	0.144	0.0119	0.0157	0.0087	0.0879	0.0193	0.0061	0.0022	0.0033	0.0931	0.0986	0.0099	0.01	0.0066	0.0263	0.0059	0.0127	0.1682
8	rs34959295	15361577	1.3	0.0765109106342586	3.44	0.0962054431234386	0.251755868316807	0.226678834282372	0.145	0.0734	0.0047	0.0041	0.0178	0.0033	0.0037	0.0142	0.1432	0.0122	0.0157	0.0085	0.0873	0.0196	0.006	0.0024	0.0035	0.0924	0.0995	0.0102	0.01	0.0069	0.0267	0.0061	0.0133	0.1673
8	rs75766461	15362512	1.32	0.055666547717423	3.45	0.090551063959542	0.265467520282364	0.173359190580516	0.1444	0.0731	0.0046	0.004	0.0179	0.0032	0.0035	0.0137	0.1425	0.0125	0.0159	0.0083	0.0873	0.0201	0.0057	0.0024	0.0035	0.0923	0.1011	0.0103	0.0103	0.0071	0.0268	0.0061	0.0133	0.1671
8	rs62502467	15362709	1.32	0.055666547717423	3.45	0.090551063959542	0.284237916656012	0.164385434173065	0.1443	0.073	0.0046	0.004	0.0179	0.0033	0.0034	0.0136	0.1423	0.0125	0.0159	0.0082	0.0875	0.0204	0.0057	0.0024	0.0036	0.0923	0.1014	0.0103	0.0101	0.0072	0.0268	0.0061	0.0133	0.1671
8	rs55649348	15363772	1.33	0.0470797710233837	3.46	0.0851540123614781	0.2267355843999	0.150438181088848	0.144	0.0723	0.0047	0.0039	0.0181	0.0033	0.0032	0.0135	0.1419	0.0128	0.0159	0.0078	0.0882	0.0208	0.0054	0.0024	0.0035	0.092	0.103	0.0099	0.0103	0.0073	0.0269	0.006	0.0132	0.1666
8	rs13280621	15363813	1.33	0.0470797710233837	3.46	0.0851540123614781	0.222285525003817	0.141542879010678	0.1441	0.0723	0.0047	0.0039	0.0181	0.0033	0.0032	0.0135	0.1419	0.0129	0.0159	0.0078	0.0882	0.0208	0.0054	0.0024	0.0035	0.092	0.103	0.0099	0.0103	0.0073	0.0268	0.0061	0.0132	0.1666
8	rs60804030	15367209	1.33	0.0470797710233837	3.46	0.0851540123614781	0.308866741612977	0.125682155692457	0.1441	0.0733	0.0047	0.0039	0.018	0.0033	0.003	0.0134	0.1405	0.0128	0.016	0.0076	0.0889	0.0215	0.0054	0.0023	0.0034	0.0917	0.104	0.0098	0.0102	0.0072	0.0274	0.0059	0.0135	0.1655
8	rs62502472	15367278	1.33	0.0470797710233837	3.46	0.0851540123614781	0.308965658263482	0.124973863515809	0.1441	0.0733	0.0047	0.0039	0.018	0.0033	0.003	0.0134	0.1404	0.0128	0.016	0.0076	0.0889	0.0215	0.0054	0.0023	0.0034	0.0917	0.104	0.0098	0.0102	0.0072	0.0274	0.0059	0.0135	0.1655
8	rs118169027	15368680	1.33	0.0470797710233837	3.46	0.0851540123614781	0.322776236233299	0.129604341022581	0.1441	0.0733	0.0047	0.0039	0.018	0.0032	0.003	0.0133	0.1403	0.0128	0.016	0.0076	0.0889	0.0215	0.0054	0.0023	0.0034	0.0917	0.1042	0.0098	0.0102	0.0072	0.0274	0.0059	0.0135	0.1655
8	rs4831733	15369492	1.33	0.0470797710233837	3.47	0.0800071130091993	0.343980547278063	0.121892733284845	0.1442	0.0733	0.0047	0.0039	0.0179	0.0032	0.0029	0.0133	0.1402	0.0128	0.016	0.0076	0.0889	0.0215	0.0055	0.0023	0.0034	0.0917	0.1044	0.0098	0.0102	0.0072	0.0274	0.0059	0.0135	0.1655
8	rs73193324	15369699	1.33	0.0470797710233837	3.47	0.0800071130091993	0.347337323707035	0.129066862162823	0.1442	0.0733	0.0047	0.0039	0.0179	0.0033	0.0029	0.0133	0.1402	0.0128	0.016	0.0076	0.0889	0.0215	0.0055	0.0023	0.0034	0.0917	0.1044	0.0098	0.0102	0.0072	0.0274	0.0059	0.0135	0.1655
8	rs13278479	15372191	1.33	0.0470797710233837	3.46	0.0851540123614781	0.379677886939659	0.117109623517127	0.1441	0.0734	0.0047	0.0039	0.0178	0.0033	0.0029	0.0132	0.1398	0.0129	0.0161	0.0076	0.089	0.0215	0.0055	0.0023	0.0033	0.0916	0.1048	0.0098	0.0103	0.0073	0.0276	0.006	0.0134	0.1652
8	rs73193331	15375767	1.33	0.0470797710233837	3.46	0.0851540123614781	0.430544688046511	0.100421787636218	0.144	0.0737	0.0047	0.0039	0.0178	0.0033	0.0028	0.013	0.1391	0.013	0.0162	0.0076	0.0891	0.0215	0.0055	0.0023	0.0032	0.0916	0.1055	0.0098	0.0103	0.0073	0.0279	0.0061	0.0133	0.1647
8	rs80058003	15377047	1.33	0.0470797710233837	3.46	0.0851540123614781	0.451542832494788	0.0936794640491989	0.1439	0.0738	0.0047	0.0039	0.0177	0.0033	0.0028	0.0129	0.1388	0.013	0.0162	0.0075	0.0891	0.0214	0.0055	0.0024	0.0032	0.0915	0.1058	0.0098	0.0103	0.0073	0.028	0.0062	0.0133	0.1645
8	rs187700680	15377498	1.33	0.0470797710233837	3.44	0.0962054431234386	0.451302815533959	0.0915516510170901	0.1439	0.0738	0.0047	0.0039	0.0177	0.0033	0.0028	0.0129	0.1388	0.013	0.0162	0.0075	0.0893	0.0214	0.0055	0.0024	0.0032	0.0914	0.1059	0.0098	0.0104	0.0073	0.028	0.0062	0.0133	0.1644
8	rs76195173	15380631	1.33	0.0470797710233837	3.44	0.0962054431234386	0.500668945637401	0.0892102255528843	0.144	0.0738	0.0048	0.0039	0.0176	0.0033	0.0027	0.0127	0.1386	0.0131	0.0163	0.0076	0.0894	0.0214	0.0055	0.0023	0.0032	0.0913	0.1064	0.0098	0.0103	0.0074	0.028	0.0062	0.0134	0.164
8	rs73193333	15381955	1.33	0.0470797710233837	3.44	0.0962054431234386	0.504461725769309	0.0921014462994714	0.144	0.0738	0.0048	0.0039	0.0176	0.0033	0.0027	0.0127	0.1386	0.0132	0.0164	0.0076	0.0895	0.0214	0.0055	0.0023	0.0032	0.0913	0.1065	0.0098	0.0102	0.0074	0.028	0.0062	0.0134	0.1639
8	rs12681279	15382325	1.33	0.0470797710233837	3.43	0.102124300974309	0.517972640725094	0.0866626688665699	0.144	0.0738	0.0048	0.004	0.0176	0.0033	0.0026	0.0127	0.1386	0.0132	0.0164	0.0076	0.0896	0.0214	0.0055	0.0023	0.0032	0.0913	0.1066	0.0098	0.0102	0.0074	0.0279	0.0063	0.0134	0.1639
8	rs12550501	15384279	1.33	0.0470797710233837	3.43	0.102124300974309	0.52369547110243	0.0693281128621609	0.1443	0.0739	0.0048	0.0039	0.0177	0.0032	0.0025	0.0127	0.1385	0.0132	0.0164	0.0077	0.0899	0.0214	0.0055	0.0023	0.0031	0.0912	0.1062	0.0098	0.0102	0.0074	0.0279	0.0062	0.0134	0.1637
8	rs74868996	15386005	1.33	0.0470797710233837	3.43	0.102124300974309	0.5215056856471	0.0596806478881288	0.1446	0.074	0.0049	0.0039	0.0177	0.0032	0.0024	0.0128	0.1384	0.0132	0.0164	0.0077	0.0901	0.0214	0.0054	0.0023	0.0031	0.0911	0.1059	0.0098	0.0103	0.0073	0.0279	0.0062	0.0135	0.1635
8	rs2132138	15386569	1.33	0.0470797710233837	3.43	0.102124300974309	0.524017866693886	0.0573325947688789	0.1447	0.074	0.0049	0.0039	0.0178	0.0032	0.0024	0.0128	0.1384	0.0132	0.0164	0.0077	0.0901	0.0214	0.0054	0.0023	0.0031	0.0911	0.1058	0.0098	0.0103	0.0073	0.0279	0.0063	0.0135	0.1634
8	rs13273455	15387804	1.33	0.0470797710233837	3.43	0.102124300974309	0.487315824256311	0.0506558270656353	0.1446	0.074	0.0049	0.0039	0.0177	0.0032	0.0025	0.0128	0.1384	0.0133	0.0165	0.0077	0.0904	0.0214	0.0054	0.0023	0.0031	0.0909	0.1056	0.0099	0.0103	0.0074	0.0279	0.0063	0.0135	0.1633
8	rs6999669	15391156	1.33	0.0470797710233837	3.43	0.102124300974309	0.499659859201179	0.0515788662658605	0.1451	0.0744	0.0048	0.0037	0.0175	0.0034	0.0024	0.0132	0.1374	0.0134	0.0168	0.0076	0.0904	0.021	0.0055	0.0023	0.0028	0.0894	0.1064	0.0099	0.0107	0.0072	0.0277	0.0063	0.0141	0.1637
8	rs28664761	15392738	1.32	0.055666547717423	3.42	0.108314757127468	0.56532303117976	0.0690480901970368	0.145	0.0746	0.0048	0.0037	0.0175	0.0035	0.0022	0.0134	0.1367	0.0135	0.0168	0.0074	0.0908	0.0208	0.0055	0.0023	0.0028	0.0891	0.1066	0.0099	0.0109	0.007	0.0279	0.0061	0.0141	0.1645
8	rs7835150	15401940	1.32	0.055666547717423	3.41	0.114783892697204	0.492561072025278	0.0608033889332652	0.1448	0.0747	0.0051	0.0036	0.0175	0.0034	0.0021	0.0136	0.1355	0.0135	0.0169	0.0073	0.0912	0.0208	0.0056	0.0023	0.0028	0.0894	0.1067	0.0099	0.0109	0.007	0.0279	0.006	0.0142	0.1647
8	rs74464370	15402915	1.32	0.055666547717423	3.41	0.114783892697204	0.465814438450009	0.0602739318831524	0.1448	0.0747	0.0051	0.0036	0.0175	0.0034	0.0021	0.0136	0.1355	0.0135	0.0169	0.0073	0.0912	0.0208	0.0056	0.0023	0.0028	0.0895	0.1067	0.0099	0.0109	0.0069	0.0279	0.006	0.0142	0.1647
8	rs78949525	15409912	1.32	0.055666547717423	3.4	0.121538743628758	0.304629153751975	0.0563661621431068	0.1444	0.0747	0.0051	0.0032	0.0175	0.0033	0.0021	0.0136	0.1356	0.0135	0.0169	0.0073	0.0917	0.0207	0.0056	0.0023	0.0027	0.0902	0.1067	0.0099	0.0108	0.0069	0.0278	0.0061	0.0142	0.1647
8	rs62503028	15410346	1.32	0.055666547717423	3.4	0.121538743628758	0.298913804004874	0.0566875231518936	0.1443	0.0747	0.0051	0.0032	0.0175	0.0033	0.0021	0.0137	0.1356	0.0135	0.0169	0.0073	0.0917	0.0207	0.0056	0.0023	0.0027	0.0902	0.1067	0.0099	0.0108	0.0069	0.0278	0.0061	0.0142	0.1647
8	rs12549184	15419777	1.32	0.055666547717423	3.4	0.121538743628758	0.293785397007373	0.0636151556926606	0.1444	0.0747	0.0051	0.0032	0.0175	0.0032	0.002	0.0137	0.1356	0.0135	0.0169	0.0073	0.0917	0.0207	0.0055	0.0023	0.0027	0.0903	0.1067	0.0099	0.0108	0.0069	0.0277	0.0061	0.0142	0.1648
8	rs35187410	15425278	1.32	0.055666547717423	3.39	0.128586294370088	0.296246945696973	0.0690480901970368	0.1443	0.0748	0.005	0.0031	0.0175	0.0032	0.002	0.0137	0.1358	0.0135	0.0171	0.0072	0.0918	0.0207	0.0055	0.0023	0.0028	0.0902	0.1067	0.0099	0.0108	0.0068	0.0276	0.006	0.0141	0.1648
8	rs2410277	15425610	1.32	0.055666547717423	3.39	0.128586294370088	0.310749016725291	0.0745928928405047	0.1443	0.0749	0.005	0.0031	0.0175	0.0032	0.002	0.0138	0.1358	0.0135	0.0171	0.0073	0.0918	0.0207	0.0055	0.0022	0.0028	0.0901	0.1067	0.0099	0.0108	0.0068	0.0276	0.0058	0.0141	0.1649
8	rs28533931	15442694	1.32	0.055666547717423	3.39	0.128586294370088	0.311245355043571	0.0766262266642241	0.1444	0.075	0.005	0.0028	0.0176	0.0031	0.0018	0.0138	0.1356	0.0133	0.0171	0.0073	0.0922	0.0206	0.0054	0.0022	0.0027	0.09	0.1069	0.0099	0.0109	0.0067	0.0279	0.0058	0.014	0.1652
8	rs994642	15446876	1.32	0.055666547717423	3.39	0.128586294370088	0.298622256792763	0.0761157920833488	0.1444	0.075	0.0049	0.0029	0.0177	0.0031	0.0019	0.0138	0.1355	0.0133	0.0172	0.0074	0.092	0.0207	0.0055	0.0022	0.0027	0.0899	0.1069	0.0099	0.011	0.0066	0.0279	0.0058	0.0141	0.1651
8	rs79035108	15446999	1.32	0.055666547717423	3.39	0.128586294370088	0.298719422407224	0.0758974623512291	0.1444	0.075	0.0049	0.0029	0.0177	0.0031	0.0019	0.0138	0.1355	0.0133	0.0172	0.0074	0.092	0.0207	0.0055	0.0022	0.0027	0.0899	0.1069	0.0099	0.011	0.0066	0.0279	0.0059	0.0141	0.1651
8	rs76172162	15465356	1.33	0.0470797710233837	3.39	0.128586294370088	0.325667930062476	0.0762614879656374	0.1445	0.075	0.0048	0.0028	0.0177	0.0031	0.0018	0.0138	0.1355	0.0134	0.0172	0.0074	0.0923	0.0206	0.0055	0.0021	0.0027	0.089	0.1069	0.0099	0.011	0.0066	0.028	0.0059	0.0141	0.1657
8	rs117776497	15468038	1.33	0.0470797710233837	3.39	0.128586294370088	0.31813743772189	0.074160103040642	0.1445	0.075	0.0048	0.0027	0.0178	0.0031	0.0018	0.0138	0.1354	0.0133	0.0172	0.0074	0.0924	0.0206	0.0055	0.0021	0.0026	0.0889	0.1069	0.0099	0.011	0.0066	0.028	0.0059	0.0141	0.1658
8	rs13256256	15468256	1.33	0.0470797710233837	3.39	0.128586294370088	0.318589678798647	0.0739440968086657	0.1445	0.075	0.0048	0.0027	0.0178	0.0031	0.0018	0.0138	0.1354	0.0133	0.0172	0.0074	0.0924	0.0206	0.0055	0.0021	0.0026	0.0889	0.1069	0.0099	0.011	0.0066	0.028	0.0059	0.0141	0.1658
8	rs73524579	15470066	1.33	0.0470797710233837	3.39	0.128586294370088	0.319545517493944	0.074160103040642	0.1445	0.075	0.0048	0.0027	0.0178	0.0031	0.0018	0.0137	0.1354	0.0133	0.0172	0.0074	0.0924	0.0206	0.0055	0.0021	0.0026	0.0889	0.1069	0.0099	0.011	0.0066	0.028	0.0059	0.0141	0.1658
8	rs79360583	15472067	1.33	0.0470797710233837	3.4	0.121538743628758	0.326227529447406	0.0730826690391564	0.1445	0.075	0.0048	0.0027	0.0178	0.0032	0.0018	0.0137	0.1353	0.0133	0.0172	0.0074	0.0924	0.0206	0.0055	0.0022	0.0026	0.0888	0.1069	0.0099	0.0111	0.0067	0.0279	0.0059	0.0141	0.1659
8	rs77957593	15483988	1.33	0.0470797710233837	3.4	0.121538743628758	0.345656828226624	0.0712305626715058	0.1446	0.0752	0.0047	0.0026	0.0178	0.0032	0.0018	0.0134	0.1351	0.0133	0.0173	0.0074	0.0926	0.0207	0.0056	0.0022	0.0025	0.0884	0.107	0.01	0.0111	0.0068	0.0279	0.0059	0.0141	0.1661
8	rs3788996	15486397	1.33	0.0470797710233837	3.4	0.121538743628758	0.345866659743728	0.0710889082410334	0.1446	0.0752	0.0047	0.0026	0.0178	0.0032	0.0018	0.0134	0.1351	0.0133	0.0173	0.0074	0.0927	0.0207	0.0056	0.0022	0.0025	0.0884	0.107	0.01	0.0111	0.0068	0.0279	0.0059	0.0141	0.1662
8	rs73195115	15493911	1.33	0.0470797710233837	3.4	0.121538743628758	0.349760413313804	0.0712305626715058	0.1446	0.0751	0.0047	0.0026	0.0178	0.0032	0.0018	0.0132	0.1352	0.0133	0.0173	0.0074	0.0928	0.0207	0.0056	0.0023	0.0025	0.0882	0.107	0.01	0.0111	0.0068	0.0277	0.0059	0.0142	0.1664
8	rs33999342	15495181	1.33	0.0470797710233837	3.41	0.114783892697204	0.348021228134842	0.0686289413063837	0.1445	0.0751	0.0047	0.0027	0.0178	0.0032	0.0019	0.0131	0.1351	0.0133	0.0173	0.0074	0.0928	0.0207	0.0057	0.0023	0.0026	0.0881	0.1071	0.0099	0.0111	0.0069	0.0276	0.0059	0.0142	0.1663
8	rs192776373	15498540	1.33	0.0470797710233837	3.41	0.114783892697204	0.327909340465364	0.0591553835914021	0.1443	0.0751	0.0048	0.0026	0.0178	0.0033	0.002	0.0131	0.1352	0.0133	0.0174	0.0074	0.0928	0.0206	0.0056	0.0023	0.0026	0.0879	0.107	0.0099	0.0112	0.007	0.0276	0.0059	0.0142	0.1664
8	rs75156156	15507302	1.33	0.0470797710233837	3.41	0.114783892697204	0.310253096146269	0.0515171046324881	0.144	0.0752	0.005	0.0026	0.0177	0.0033	0.002	0.0131	0.1353	0.0133	0.0174	0.0075	0.093	0.0205	0.0056	0.0022	0.0027	0.0877	0.107	0.01	0.0112	0.0071	0.0276	0.006	0.0142	0.1663
8	rs11990811	15512041	1.33	0.0470797710233837	3.41	0.114783892697204	0.304138420067187	0.0516406600843847	0.144	0.0752	0.005	0.0026	0.0177	0.0033	0.002	0.013	0.1353	0.0133	0.0174	0.0075	0.093	0.0205	0.0057	0.0022	0.0027	0.0876	0.107	0.01	0.0112	0.0071	0.0276	0.006	0.0142	0.1663
8	rs73195194	15525227	1.33	0.0470797710233837	3.43	0.102124300974309	0.294122609223843	0.043078855317421	0.144	0.0752	0.0051	0.0026	0.0177	0.0033	0.002	0.0131	0.1353	0.0133	0.0174	0.0076	0.093	0.0204	0.0058	0.0022	0.0028	0.0874	0.1069	0.0099	0.0111	0.0072	0.0275	0.006	0.0144	0.1662
8	rs117688090	15527860	1.33	0.0470797710233837	3.44	0.0962054431234386	0.296876147509204	0.0423398292037379	0.1441	0.0752	0.0051	0.0026	0.0177	0.0033	0.002	0.0131	0.1354	0.0133	0.0174	0.0076	0.093	0.0204	0.0058	0.0022	0.0028	0.0872	0.1069	0.0099	0.011	0.0072	0.0275	0.0059	0.0144	0.1661
8	rs354516	15529167	1.33	0.0470797710233837	3.47	0.0800071130091993	0.297603031684077	0.0435364726885953	0.1442	0.0752	0.0051	0.0026	0.0177	0.0033	0.002	0.0131	0.1355	0.0133	0.0174	0.0076	0.093	0.0204	0.0058	0.0022	0.0028	0.0872	0.1069	0.0099	0.011	0.0072	0.0275	0.0059	0.0144	0.1661
8	rs11776684	15530425	1.33	0.0470797710233837	3.47	0.0800071130091993	0.298427975935749	0.0431930576895719	0.1442	0.0753	0.0051	0.0026	0.0177	0.0033	0.0021	0.0131	0.1355	0.0133	0.0174	0.0076	0.0929	0.0204	0.0058	0.0022	0.0028	0.0871	0.1069	0.01	0.0109	0.0072	0.0275	0.0059	0.0144	0.1661
8	rs17474327	15531381	1.33	0.0470797710233837	3.47	0.0800071130091993	0.298913804004874	0.0434791527632045	0.1442	0.0753	0.0051	0.0026	0.0177	0.0033	0.0021	0.0131	0.1355	0.0133	0.0174	0.0076	0.0929	0.0204	0.0058	0.0022	0.0028	0.0871	0.1069	0.01	0.0109	0.0072	0.0275	0.0059	0.0144	0.1661
8	rs4831760	15532585	1.33	0.0470797710233837	3.47	0.0800071130091993	0.301154017791969	0.045213328493622	0.1443	0.0753	0.0051	0.0026	0.0177	0.0033	0.0021	0.0131	0.1356	0.0134	0.0174	0.0076	0.0929	0.0204	0.0058	0.0022	0.0028	0.0871	0.1069	0.01	0.0109	0.0072	0.0275	0.0059	0.0145	0.1661
8	rs7844322	15536078	1.33	0.0470797710233837	3.47	0.0800071130091993	0.306793355832913	0.0382967962738391	0.1444	0.0753	0.0051	0.0026	0.0178	0.0034	0.0021	0.0131	0.1355	0.0134	0.0173	0.0076	0.0928	0.0205	0.0059	0.0022	0.0028	0.0868	0.1069	0.01	0.0109	0.0072	0.0276	0.006	0.0144	0.166
8	rs4590441	15544928	1.33	0.0470797710233837	3.46	0.0851540123614781	0.278777692883345	0.0358961595989306	0.1445	0.0753	0.0051	0.0027	0.0179	0.0034	0.0022	0.013	0.1355	0.0134	0.0172	0.0075	0.0925	0.0205	0.0059	0.0022	0.0028	0.0865	0.1069	0.0101	0.0109	0.0072	0.0276	0.006	0.0143	0.1661
8	rs117662480	15545507	1.33	0.0470797710233837	3.46	0.0851540123614781	0.278075781940445	0.0345414593067033	0.1445	0.0753	0.0051	0.0027	0.0179	0.0034	0.0022	0.013	0.1355	0.0134	0.0172	0.0075	0.0925	0.0205	0.0059	0.0022	0.0028	0.0865	0.1069	0.0101	0.0109	0.0072	0.0276	0.006	0.0143	0.1661
8	rs71524160	15546432	1.33	0.0470797710233837	3.48	0.0751031739839783	0.2833869152152	0.0340267784546026	0.1445	0.0753	0.0051	0.0027	0.0179	0.0034	0.0022	0.0131	0.1354	0.0134	0.0172	0.0075	0.0924	0.0205	0.0059	0.0023	0.0028	0.0865	0.1069	0.0101	0.0109	0.0072	0.0276	0.006	0.0143	0.1661
8	rs62502159	15567127	1.33	0.0470797710233837	3.48	0.0751031739839783	0.26097344943912	0.0306704717898915	0.1445	0.0753	0.0051	0.0026	0.0182	0.0034	0.0023	0.013	0.1353	0.0134	0.0171	0.0076	0.0925	0.0207	0.0059	0.0023	0.0028	0.086	0.1071	0.0101	0.0109	0.0073	0.0276	0.006	0.0143	0.1659
8	rs1465373	15581135	1.33	0.0470797710233837	3.48	0.0751031739839783	0.260657264523848	0.0275231106336827	0.1444	0.0754	0.0051	0.0026	0.0183	0.0035	0.0024	0.013	0.1351	0.0134	0.0171	0.0076	0.0926	0.0207	0.0059	0.0023	0.0027	0.0858	0.1071	0.0102	0.0109	0.0073	0.0276	0.0061	0.0143	0.1659
8	rs117431316	15584830	1.33	0.0470797710233837	3.48	0.0751031739839783	0.259034464348838	0.0253795931378097	0.1443	0.0754	0.0051	0.0026	0.0184	0.0035	0.0024	0.0131	0.1351	0.0134	0.0171	0.0076	0.0926	0.0208	0.0059	0.0023	0.0027	0.0857	0.1071	0.0102	0.0109	0.0073	0.0277	0.0061	0.0143	0.1658
8	rs2543142	15588529	1.33	0.0470797710233837	3.49	0.0704349946405554	0.262512169656966	0.024668668750964	0.1443	0.0754	0.0051	0.0026	0.0184	0.0035	0.0024	0.0131	0.1351	0.0135	0.0171	0.0076	0.0927	0.0208	0.0059	0.0023	0.0026	0.0856	0.1071	0.0102	0.0109	0.0073	0.0277	0.0061	0.0143	0.1657
8	rs17577852	15592751	1.33	0.0470797710233837	3.49	0.0704349946405554	0.268349065872126	0.0233186363189109	0.1442	0.0754	0.0051	0.0026	0.0185	0.0035	0.0024	0.0131	0.1351	0.0135	0.0171	0.0076	0.0927	0.0208	0.006	0.0023	0.0026	0.0855	0.1072	0.0102	0.0109	0.0073	0.0278	0.0061	0.0143	0.1656
8	rs62503672	15593097	1.33	0.0470797710233837	3.49	0.0704349946405554	0.268853920695648	0.0234476996623001	0.1442	0.0753	0.0051	0.0026	0.0185	0.0035	0.0024	0.0131	0.1352	0.0135	0.0171	0.0076	0.0927	0.0208	0.006	0.0023	0.0026	0.0854	0.1072	0.0102	0.0109	0.0073	0.0278	0.0061	0.0143	0.1656
8	rs3810776	15619129	1.33	0.0470797710233837	3.5	0.0659953737268723	0.282537281642227	0.00980913898164545	0.1441	0.0751	0.0053	0.0026	0.0186	0.0037	0.0027	0.0131	0.1357	0.0134	0.017	0.0079	0.0925	0.0207	0.0062	0.0023	0.003	0.0839	0.1074	0.0104	0.0109	0.0075	0.028	0.0061	0.0143	0.1648
8	rs352775	15635762	1.32	0.055666547717423	3.5	0.0659953737268723	0.268440819463663	0.00733959634483772	0.144	0.075	0.0054	0.0026	0.0187	0.0038	0.0028	0.0131	0.1359	0.0133	0.017	0.0079	0.0924	0.0206	0.0063	0.0024	0.0031	0.0839	0.1073	0.0104	0.0109	0.0076	0.028	0.0062	0.0144	0.1643
8	rs75271032	15644838	1.33	0.0470797710233837	3.5	0.0659953737268723	0.261651690488499	0.00650078875913934	0.1442	0.0749	0.0054	0.0026	0.0187	0.0038	0.0029	0.0131	0.1359	0.0133	0.017	0.0079	0.0924	0.0206	0.0063	0.0024	0.0031	0.0838	0.1073	0.0104	0.0108	0.0076	0.0279	0.0062	0.0144	0.1639
8	rs1421249	15647248	1.32	0.055666547717423	3.45	0.090551063959542	0.25907946764721	0.00618901724744817	0.1444	0.0748	0.0055	0.0026	0.0187	0.0038	0.003	0.0131	0.1359	0.0134	0.0171	0.0079	0.0924	0.0206	0.0064	0.0025	0.0033	0.0837	0.1072	0.0104	0.0108	0.0076	0.0279	0.0062	0.0143	0.1635
8	rs2604377	15648391	1.32	0.055666547717423	3.45	0.090551063959542	0.235868628474484	0.00428675773911891	0.1442	0.0747	0.0055	0.0026	0.0187	0.0039	0.0031	0.0131	0.1358	0.0134	0.0171	0.0079	0.0926	0.0206	0.0064	0.0025	0.0033	0.0837	0.1071	0.0105	0.0109	0.0076	0.0279	0.0064	0.0144	0.1632
8	rs79276794	15652803	1.32	0.055666547717423	3.45	0.090551063959542	0.197663503642081	0.00599286103190546	0.1439	0.0742	0.0056	0.0028	0.0188	0.004	0.0035	0.013	0.1354	0.0135	0.0172	0.008	0.0931	0.0207	0.0066	0.0027	0.0034	0.0834	0.1066	0.0105	0.011	0.0078	0.028	0.0069	0.0144	0.162
8	rs78434846	15654745	1.32	0.055666547717423	3.46	0.0851540123614781	0.193737471645783	0.00972549329185568	0.1439	0.0741	0.0056	0.0028	0.0188	0.004	0.0036	0.013	0.1353	0.0135	0.0173	0.008	0.0931	0.0207	0.0066	0.0028	0.0035	0.0836	0.1065	0.0106	0.011	0.0078	0.028	0.007	0.0144	0.1618
8	rs401807	15654790	1.32	0.055666547717423	3.47	0.0800071130091993	0.19658129949975	0.0129997392291105	0.1439	0.074	0.0056	0.0029	0.0188	0.004	0.0036	0.013	0.1353	0.0135	0.0173	0.008	0.0931	0.0207	0.0066	0.0028	0.0035	0.0836	0.1065	0.0106	0.011	0.0078	0.028	0.007	0.0144	0.1618
8	rs75398559	15655370	1.32	0.055666547717423	3.47	0.0800071130091993	0.195310187028732	0.00820628987940411	0.1438	0.0739	0.0057	0.0029	0.0187	0.004	0.0038	0.013	0.1354	0.0135	0.0173	0.008	0.0931	0.0207	0.0067	0.0028	0.0035	0.0835	0.1064	0.0106	0.011	0.0078	0.0279	0.007	0.0144	0.1616
8	rs2410284	15657119	1.32	0.055666547717423	3.47	0.0800071130091993	0.185721122573864	0.0143555612767348	0.1433	0.0734	0.0058	0.003	0.0187	0.0041	0.0039	0.0129	0.1354	0.0135	0.0173	0.008	0.0934	0.021	0.0068	0.0029	0.0036	0.0837	0.1061	0.0106	0.011	0.0078	0.0279	0.0072	0.0144	0.1614
8	rs12681567	15657603	1.32	0.055666547717423	3.47	0.0800071130091993	0.177534590790224	0.0112273387956379	0.1432	0.0734	0.0058	0.003	0.0187	0.0041	0.0039	0.0129	0.1355	0.0135	0.0173	0.008	0.0934	0.0211	0.0068	0.0029	0.0036	0.0838	0.106	0.0106	0.011	0.0079	0.0278	0.0072	0.0144	0.1613
8	rs73199372	15659150	1.32	0.055666547717423	3.47	0.0800071130091993	0.160595338665423	0.00677445468628211	0.143	0.073	0.0058	0.003	0.0187	0.0041	0.004	0.0129	0.1357	0.0135	0.0175	0.0081	0.0936	0.0212	0.0068	0.003	0.0036	0.084	0.1055	0.0106	0.0109	0.008	0.0277	0.0072	0.0145	0.161
8	rs6982659	15660605	1.32	0.055666547717423	3.47	0.0800071130091993	0.14287599925486	0.0147651151954679	0.1429	0.0724	0.0059	0.0031	0.0188	0.004	0.0041	0.0128	0.136	0.0135	0.0177	0.0081	0.0937	0.0215	0.0068	0.0032	0.0037	0.0843	0.1049	0.0107	0.0108	0.0081	0.0276	0.0072	0.0146	0.1605
8	rs240662	15660835	1.32	0.055666547717423	3.47	0.0800071130091993	0.135745387551594	0.00994936606218262	0.1429	0.0724	0.006	0.0031	0.0188	0.004	0.0041	0.0128	0.1359	0.0135	0.0178	0.0082	0.0935	0.0215	0.0068	0.0032	0.0038	0.0844	0.1049	0.0107	0.0108	0.0081	0.0276	0.0073	0.0146	0.1605
8	rs240657	15665612	1.32	0.055666547717423	3.47	0.0800071130091993	0.186993702266257	0.0408232272498776	0.1414	0.0715	0.0062	0.0036	0.0184	0.0039	0.0044	0.0128	0.1354	0.0134	0.0179	0.0086	0.0947	0.0219	0.0069	0.0038	0.0044	0.0861	0.1036	0.0111	0.0108	0.0082	0.0272	0.0072	0.0146	0.1588
8	rs17122036	15667354	1.32	0.055666547717423	3.48	0.0751031739839783	0.204385515482935	0.0487110428796744	0.1412	0.0713	0.0063	0.0037	0.0183	0.0039	0.0045	0.0127	0.1353	0.0134	0.0179	0.0087	0.095	0.022	0.0069	0.0039	0.0044	0.0865	0.1034	0.0111	0.0108	0.0082	0.0272	0.0072	0.0146	0.1586
8	rs7818765	15668518	1.32	0.055666547717423	3.48	0.0751031739839783	0.25104751046641	0.0572679468469331	0.1406	0.0711	0.0063	0.0037	0.0183	0.0038	0.0045	0.0128	0.1347	0.0134	0.0182	0.0089	0.0949	0.0221	0.0069	0.0039	0.0044	0.0868	0.1036	0.0112	0.0109	0.0083	0.0273	0.0072	0.0148	0.1582
8	rs67395354	15669057	1.31	0.0654431371829849	3.48	0.0751031739839783	0.266471859185222	0.0554067937494629	0.1404	0.071	0.0063	0.0037	0.0183	0.0039	0.0046	0.0128	0.1345	0.0134	0.0182	0.009	0.0948	0.0222	0.007	0.0041	0.0044	0.0869	0.1036	0.0112	0.0109	0.0083	0.0273	0.0071	0.0148	0.1581
8	rs10111516	15669480	1.32	0.055666547717423	3.48	0.0751031739839783	0.300617506962699	0.0642246516088573	0.1401	0.071	0.0062	0.0038	0.0183	0.004	0.0047	0.0128	0.1345	0.0134	0.0183	0.009	0.0947	0.0222	0.0069	0.0042	0.0044	0.0869	0.1036	0.0113	0.0109	0.0083	0.0273	0.0071	0.0148	0.158
8	rs60728344	15675857	1.32	0.055666547717423	3.48	0.0751031739839783	0.402751787008229	0.0981539405805051	0.1388	0.0703	0.0063	0.004	0.0182	0.0042	0.0049	0.0128	0.1336	0.0135	0.0185	0.0094	0.0945	0.0224	0.0071	0.0046	0.0046	0.0871	0.1037	0.0114	0.0109	0.0086	0.0275	0.007	0.0149	0.1578
8	rs2009817	15677023	1.31	0.0654431371829849	3.48	0.0751031739839783	0.432716301927887	0.124178823883261	0.1387	0.0704	0.0063	0.004	0.0182	0.0043	0.005	0.0128	0.1335	0.0135	0.0185	0.0094	0.0945	0.0224	0.0072	0.0046	0.0046	0.0871	0.1038	0.0114	0.0109	0.0086	0.0276	0.007	0.0149	0.1577
8	rs62502896	15684006	1.31	0.0654431371829849	3.48	0.0751031739839783	0.406958541732141	0.143213210765315	0.1387	0.0703	0.0063	0.004	0.0182	0.0043	0.005	0.0128	0.1335	0.0135	0.0186	0.0093	0.0945	0.0224	0.0072	0.0047	0.0046	0.087	0.1037	0.0114	0.0109	0.0086	0.0276	0.007	0.0149	0.1577
8	rs73203144	15685143	1.31	0.0654431371829849	3.49	0.0704349946405554	0.40929874511249	0.15798257461064	0.1387	0.0702	0.0063	0.0041	0.0182	0.0043	0.005	0.0128	0.1336	0.0135	0.0186	0.0092	0.0945	0.0224	0.0072	0.0047	0.0046	0.087	0.1037	0.0114	0.0109	0.0086	0.0276	0.007	0.0149	0.1577
8	rs2736021	15691455	1.32	0.055666547717423	3.49	0.0704349946405554	0.408556001784293	0.116850809762216	0.1385	0.0702	0.0063	0.0041	0.0182	0.0044	0.005	0.0128	0.1336	0.0135	0.0186	0.0093	0.0941	0.0224	0.0072	0.0048	0.0046	0.0871	0.1038	0.0114	0.0109	0.0086	0.0276	0.007	0.0149	0.1579
8	rs13273080	15691700	1.32	0.055666547717423	3.48	0.0751031739839783	0.416763280854011	0.101073454066967	0.1385	0.0703	0.0063	0.0041	0.0182	0.0043	0.0051	0.0128	0.1336	0.0135	0.0186	0.0093	0.0941	0.0224	0.0072	0.0048	0.0046	0.087	0.1036	0.0114	0.0109	0.0086	0.0276	0.007	0.0149	0.158
8	rs2720630	15692532	1.32	0.055666547717423	3.48	0.0751031739839783	0.428027723635173	0.106845058101914	0.1387	0.0704	0.0064	0.0041	0.0182	0.0043	0.0051	0.0129	0.1336	0.0135	0.0187	0.0093	0.0942	0.0224	0.0072	0.0048	0.0046	0.0866	0.1036	0.0114	0.0109	0.0086	0.0276	0.007	0.0149	0.1579
8	rs2124195	15695497	1.32	0.055666547717423	3.48	0.0751031739839783	0.41791764945783	0.0896765788393621	0.1386	0.0704	0.0064	0.004	0.0182	0.0043	0.0052	0.0129	0.1335	0.0135	0.0187	0.0093	0.0941	0.0224	0.0072	0.0049	0.0046	0.0867	0.1036	0.0114	0.0109	0.0086	0.0276	0.0071	0.0149	0.1578
8	rs117867588	15699657	1.32	0.055666547717423	3.48	0.0751031739839783	0.402638395382738	0.0736564921435649	0.1384	0.0704	0.0064	0.004	0.0182	0.0043	0.0051	0.0129	0.1335	0.0135	0.0187	0.0094	0.0941	0.0223	0.0072	0.0049	0.0045	0.0868	0.1036	0.0114	0.0108	0.0086	0.0276	0.0071	0.0149	0.1578
8	rs17613658	15702143	1.32	0.055666547717423	3.49	0.0704349946405554	0.407813934012731	0.0727964518298534	0.1383	0.0704	0.0064	0.004	0.0182	0.0043	0.0051	0.0129	0.1335	0.0135	0.0187	0.0095	0.0941	0.0223	0.0072	0.0049	0.0045	0.0868	0.1036	0.0114	0.0108	0.0086	0.0276	0.0071	0.0149	0.1578
8	rs116971486	15705046	1.32	0.055666547717423	3.5	0.0659953737268723	0.386644451694905	0.059089864750233	0.1382	0.0706	0.0063	0.004	0.0182	0.0043	0.0048	0.0129	0.1337	0.0135	0.0188	0.0096	0.0941	0.0222	0.0071	0.0048	0.0045	0.0871	0.1036	0.0114	0.0108	0.0086	0.0276	0.0071	0.0148	0.1577
8	rs1017658	15705470	1.32	0.055666547717423	3.53	0.0539760163806611	0.388145637232274	0.06093606042113	0.1381	0.0706	0.0063	0.004	0.0182	0.0043	0.0048	0.0129	0.1337	0.0135	0.0188	0.0096	0.0941	0.0222	0.0071	0.0048	0.0045	0.0871	0.1036	0.0114	0.0108	0.0087	0.0276	0.0071	0.0148	0.1577
8	rs2720638	15707737	1.32	0.055666547717423	3.51	0.0617771177241036	0.353782820097494	0.0437660884036271	0.1376	0.0711	0.0064	0.004	0.0181	0.0042	0.0048	0.013	0.1347	0.0136	0.0189	0.0097	0.0939	0.0219	0.0071	0.0047	0.0044	0.0874	0.1034	0.0115	0.0106	0.0087	0.0275	0.0071	0.0147	0.1576
8	rs2736071	15708869	1.33	0.0470797710233837	3.51	0.0617771177241036	0.360342937326237	0.0192130934442675	0.1374	0.0716	0.0062	0.0039	0.0177	0.004	0.0047	0.0129	0.137	0.0138	0.0189	0.0097	0.0943	0.0215	0.007	0.0045	0.0042	0.0872	0.1043	0.0116	0.0106	0.0086	0.027	0.0069	0.0147	0.1564
8	rs35917710	15709047	1.33	0.0470797710233837	3.51	0.0617771177241036	0.380944767472522	0.0140857206986194	0.1374	0.0718	0.0061	0.0038	0.0176	0.0039	0.0046	0.0128	0.1378	0.0139	0.0189	0.0097	0.0944	0.0214	0.007	0.0043	0.0041	0.0871	0.1047	0.0116	0.0106	0.0087	0.0268	0.0069	0.0147	0.1559
8	rs2736070	15709114	1.33	0.0470797710233837	3.51	0.0617771177241036	0.389203791081976	0.0125205871691302	0.1374	0.0717	0.0061	0.0038	0.0175	0.0039	0.0046	0.0128	0.1383	0.0138	0.0189	0.0097	0.0944	0.0213	0.007	0.0043	0.004	0.0869	0.1048	0.0116	0.0106	0.0087	0.0268	0.0069	0.0147	0.1558
8	rs62501482	15709201	1.33	0.0470797710233837	3.46	0.0851540123614781	0.388758075064223	0.010347434181497	0.1373	0.072	0.0061	0.0037	0.0174	0.0038	0.0046	0.0128	0.1387	0.0138	0.0188	0.0097	0.0945	0.0212	0.007	0.0043	0.004	0.0869	0.1049	0.0116	0.0106	0.0088	0.0268	0.0068	0.0146	0.1555
8	rs2736063	15710278	1.33	0.0470797710233837	3.46	0.0851540123614781	0.499218691536251	0.00964221567569379	0.1373	0.0723	0.0061	0.0031	0.0167	0.0031	0.0043	0.0126	0.1449	0.0142	0.0189	0.0097	0.0944	0.0201	0.0069	0.0036	0.0036	0.0863	0.107	0.0115	0.0105	0.0091	0.0266	0.0069	0.014	0.153
8	rs2736053	15711707	1.33	0.0470797710233837	3.46	0.0851540123614781	0.530485581402004	0.0222984157894186	0.1378	0.0719	0.0062	0.0029	0.0167	0.003	0.0041	0.0125	0.1469	0.0144	0.0188	0.0097	0.0943	0.02	0.007	0.0034	0.0034	0.0863	0.1076	0.0115	0.0104	0.0092	0.0261	0.0069	0.0138	0.1518
8	rs3115647	15716646	1.33	0.0470797710233837	3.46	0.0851540123614781	0.629487809121307	0.0610688546371162	0.1385	0.0714	0.0064	0.0028	0.0165	0.0027	0.0039	0.0126	0.1478	0.0144	0.0187	0.01	0.0949	0.02	0.0071	0.0031	0.0033	0.086	0.1077	0.0114	0.0103	0.0094	0.0262	0.007	0.0136	0.151
8	rs12549304	15718965	1.33	0.0470797710233837	3.46	0.0851540123614781	0.646165520254059	0.0827086536909707	0.1388	0.0715	0.0065	0.0028	0.0163	0.0028	0.0038	0.0126	0.1483	0.0143	0.0187	0.0101	0.095	0.02	0.007	0.0029	0.0032	0.0859	0.1079	0.0113	0.0102	0.0094	0.0262	0.007	0.0135	0.1507
8	rs34870365	15726335	1.32	0.055666547717423	3.45	0.090551063959542	0.693998614878993	0.0987998293315967	0.1391	0.0715	0.0065	0.0028	0.0162	0.0028	0.0037	0.0126	0.1485	0.0143	0.0186	0.0102	0.0952	0.02	0.0069	0.0028	0.0032	0.0858	0.1079	0.0113	0.0102	0.0093	0.0262	0.007	0.0135	0.1505
8	rs117290371	15727747	1.32	0.055666547717423	3.46	0.0851540123614781	0.703350020772117	0.100828886621474	0.1391	0.0715	0.0065	0.0028	0.0162	0.0028	0.0037	0.0126	0.1485	0.0143	0.0186	0.0102	0.0952	0.02	0.0069	0.0028	0.0032	0.0858	0.1079	0.0113	0.0102	0.0093	0.0262	0.007	0.0134	0.1505
8	rs62501517	15736329	1.32	0.055666547717423	3.46	0.0851540123614781	0.776901969682979	0.119187917616413	0.1394	0.0714	0.0065	0.0028	0.016	0.0028	0.0036	0.0126	0.1487	0.0143	0.0186	0.0103	0.0953	0.02	0.0069	0.0028	0.0031	0.0858	0.1079	0.0113	0.0101	0.0093	0.0263	0.007	0.0134	0.1503
8	rs118100532	15740210	1.32	0.055666547717423	3.46	0.0851540123614781	0.805442570503575	0.12799439413275	0.1395	0.0714	0.0066	0.0028	0.0159	0.0028	0.0036	0.0126	0.1487	0.0143	0.0185	0.0103	0.0954	0.02	0.0069	0.0028	0.0031	0.0858	0.1079	0.0113	0.0101	0.0093	0.0264	0.007	0.0133	0.1502
8	rs71524170	15740527	1.32	0.055666547717423	3.46	0.0851540123614781	0.806148065416147	0.128083639446041	0.1395	0.0714	0.0066	0.0028	0.0159	0.0028	0.0036	0.0126	0.1487	0.0143	0.0185	0.0103	0.0954	0.02	0.0069	0.0028	0.0031	0.0858	0.1079	0.0113	0.0101	0.0093	0.0264	0.007	0.0133	0.1502
8	rs1968723	15743366	1.32	0.055666547717423	3.45	0.090551063959542	0.85433988387397	0.123737955677872	0.1398	0.0714	0.0066	0.0028	0.0159	0.0028	0.0036	0.0126	0.1488	0.0143	0.0185	0.0104	0.0955	0.0199	0.0069	0.0027	0.0031	0.0857	0.1079	0.0113	0.0101	0.0093	0.0265	0.007	0.0133	0.1501
8	rs62501543	15743594	1.32	0.055666547717423	3.45	0.090551063959542	0.838010163060877	0.125859462120879	0.1398	0.0714	0.0066	0.0028	0.0159	0.0028	0.0036	0.0126	0.1488	0.0143	0.0185	0.0104	0.0955	0.0199	0.0069	0.0027	0.0031	0.0858	0.1079	0.0113	0.0101	0.0093	0.0265	0.007	0.0133	0.1501
8	rs4831774	15744430	1.32	0.055666547717423	3.45	0.090551063959542	0.815816480405422	0.131401906408815	0.1401	0.0714	0.0066	0.0028	0.0158	0.0028	0.0036	0.0126	0.1488	0.0143	0.0185	0.0103	0.0955	0.0199	0.0069	0.0027	0.003	0.0861	0.1078	0.0113	0.0101	0.0093	0.0264	0.007	0.0134	0.1501
8	rs2720610	15745669	1.32	0.055666547717423	3.45	0.090551063959542	0.827039950320078	0.154815099722716	0.1403	0.0713	0.0065	0.0028	0.0158	0.0028	0.0035	0.0125	0.149	0.0142	0.0185	0.0103	0.0956	0.0198	0.0069	0.0027	0.0028	0.0862	0.1075	0.0113	0.0101	0.0093	0.0264	0.007	0.0134	0.1503
8	rs73540258	15755202	1.32	0.055666547717423	3.45	0.090551063959542	0.826722896125817	0.19272363959309	0.1411	0.071	0.0064	0.0027	0.0157	0.0028	0.0033	0.0124	0.1493	0.0143	0.0183	0.0103	0.0962	0.0197	0.0068	0.0025	0.0027	0.0863	0.1076	0.0111	0.01	0.0092	0.0265	0.0072	0.0133	0.1502
8	rs116853671	15757961	1.32	0.055666547717423	3.45	0.090551063959542	0.817077804387444	0.204083351998169	0.1413	0.0709	0.0064	0.0027	0.0157	0.0028	0.0033	0.0124	0.1492	0.0143	0.0182	0.0103	0.0961	0.0197	0.0068	0.0025	0.0027	0.0863	0.1076	0.0111	0.01	0.0092	0.0265	0.0072	0.0133	0.1504
8	rs74586279	15763501	1.32	0.055666547717423	3.43	0.102124300974309	0.817156664942219	0.217482568807667	0.1416	0.0708	0.0064	0.0027	0.0157	0.0028	0.0032	0.0123	0.1492	0.0144	0.0181	0.0103	0.0961	0.0197	0.0068	0.0025	0.0027	0.0862	0.1076	0.011	0.01	0.0092	0.0265	0.0073	0.0132	0.1505
8	rs112517624	15765872	1.32	0.055666547717423	3.44	0.0962054431234386	0.81431974636358	0.227114652465071	0.1418	0.0708	0.0064	0.0027	0.0157	0.0028	0.0032	0.0123	0.1493	0.0144	0.018	0.0103	0.0962	0.0197	0.0068	0.0024	0.0026	0.0862	0.1076	0.011	0.0099	0.0091	0.0266	0.0073	0.0132	0.1507
8	rs4413776	15768769	1.32	0.055666547717423	3.44	0.0962054431234386	0.815028578325692	0.251494699700036	0.1421	0.0707	0.0063	0.0027	0.0157	0.0027	0.0031	0.0123	0.1493	0.0143	0.0179	0.0103	0.0962	0.0197	0.0067	0.0024	0.0026	0.0862	0.1075	0.0109	0.0099	0.0091	0.0266	0.0074	0.0132	0.1509
8	rs12676637	15770661	1.32	0.055666547717423	3.44	0.0962054431234386	0.796919419062517	0.261807608332423	0.1423	0.0706	0.0063	0.0027	0.0157	0.0028	0.0031	0.0123	0.1494	0.0143	0.0179	0.0103	0.0963	0.0197	0.0067	0.0024	0.0026	0.0862	0.1074	0.0108	0.0099	0.0091	0.0267	0.0074	0.0132	0.1509
8	rs6987931	15771612	1.31	0.0654431371829849	3.45	0.090551063959542	0.800120780611986	0.267299410769223	0.1423	0.0706	0.0063	0.0027	0.0157	0.0028	0.0031	0.0123	0.1494	0.0143	0.0178	0.0103	0.0964	0.0198	0.0067	0.0023	0.0026	0.0863	0.1074	0.0108	0.0099	0.0091	0.0267	0.0074	0.0132	0.1509
8	rs62503166	15773708	1.31	0.0654431371829849	3.45	0.090551063959542	0.79037787679495	0.250481859145932	0.1427	0.0702	0.0063	0.0027	0.0158	0.0028	0.0031	0.0126	0.1493	0.0144	0.0177	0.0104	0.0964	0.0198	0.0068	0.0024	0.0026	0.0863	0.1068	0.0107	0.0099	0.0091	0.0268	0.0074	0.0131	0.151
8	rs117255752	15779169	1.31	0.0654431371829849	3.45	0.090551063959542	0.812116188185079	0.25284716171274	0.1429	0.0702	0.0063	0.0026	0.0159	0.0029	0.0031	0.0126	0.1492	0.0144	0.0177	0.0105	0.0965	0.02	0.0068	0.0024	0.0026	0.0861	0.1064	0.0107	0.0099	0.009	0.0268	0.0075	0.013	0.151
8	rs10099997	15779385	1.31	0.0654431371829849	3.49	0.0704349946405554	0.817314395863303	0.253185634953753	0.1429	0.0702	0.0063	0.0026	0.0159	0.0029	0.0031	0.0126	0.1492	0.0144	0.0177	0.0105	0.0965	0.02	0.0068	0.0024	0.0026	0.0861	0.1064	0.0107	0.0099	0.009	0.0268	0.0075	0.013	0.151
8	rs4831359	15788966	1.31	0.0654431371829849	3.49	0.0704349946405554	0.832914839738427	0.269252913958168	0.1429	0.0699	0.0062	0.0026	0.0161	0.003	0.003	0.0126	0.1493	0.0146	0.0177	0.0106	0.0966	0.0202	0.0069	0.0025	0.0025	0.0859	0.1061	0.0106	0.0099	0.009	0.0267	0.0078	0.0129	0.1511
8	rs13258191	15789920	1.31	0.0654431371829849	3.5	0.0659953737268723	0.864977512582649	0.264434661671092	0.1431	0.0698	0.0062	0.0026	0.0161	0.0031	0.0031	0.0126	0.1492	0.0146	0.0177	0.0107	0.0966	0.0202	0.0069	0.0025	0.0025	0.0858	0.1061	0.0105	0.0099	0.009	0.0266	0.0078	0.0129	0.1509
8	rs117086297	15793692	1.31	0.0654431371829849	3.5	0.0659953737268723	0.866755875872491	0.244320530869722	0.1431	0.0698	0.0062	0.0027	0.0162	0.0031	0.0031	0.0126	0.1492	0.0146	0.0176	0.0107	0.0967	0.0203	0.007	0.0025	0.0026	0.0857	0.106	0.0105	0.0099	0.009	0.0266	0.0078	0.0129	0.1506
8	rs35422228	15795560	1.31	0.0654431371829849	3.5	0.0659953737268723	1.07268720169415	0.230830052828632	0.1434	0.0696	0.0062	0.0028	0.0162	0.0035	0.0035	0.0125	0.1491	0.0147	0.0175	0.0109	0.0971	0.0205	0.0071	0.0027	0.0028	0.0854	0.1056	0.0105	0.0099	0.0089	0.0266	0.008	0.0129	0.1493
8	rs6982640	15796785	1.31	0.0654431371829849	3.5	0.0659953737268723	1.0334239094235	0.258620551062643	0.1433	0.0698	0.0061	0.0027	0.0162	0.0035	0.0034	0.0128	0.1492	0.0146	0.0174	0.0109	0.0969	0.0208	0.0076	0.0028	0.0029	0.0851	0.1051	0.0105	0.01	0.0089	0.0266	0.0079	0.0129	0.1492
8	rs5002788	15799913	1.31	0.0654431371829849	3.5	0.0659953737268723	0.928215392170468	0.206508097723319	0.1432	0.0698	0.0061	0.0027	0.0162	0.0035	0.0034	0.013	0.1493	0.0147	0.0176	0.0108	0.0968	0.0209	0.0077	0.0028	0.0029	0.0851	0.1049	0.0105	0.01	0.0087	0.0264	0.0079	0.0129	0.1493
8	rs9325773	15806329	1.31	0.0654431371829849	3.5	0.0659953737268723	0.847519519811074	0.179466921138837	0.1429	0.0699	0.0058	0.003	0.0161	0.0035	0.0035	0.0131	0.1493	0.0148	0.0177	0.0106	0.0967	0.0209	0.0079	0.0029	0.0031	0.0853	0.1041	0.0105	0.0101	0.0089	0.0263	0.0079	0.0129	0.1495
8	rs117027063	15811475	1.31	0.0654431371829849	3.5	0.0659953737268723	0.723789718582804	0.162824983309083	0.1431	0.07	0.0057	0.0031	0.0162	0.0035	0.0035	0.0131	0.1492	0.0148	0.0177	0.0104	0.0967	0.0209	0.008	0.0029	0.0032	0.0852	0.1039	0.0104	0.0101	0.009	0.0261	0.008	0.0129	0.1496
8	rs7016422	15813380	1.31	0.0654431371829849	3.51	0.0617771177241036	0.714094924466413	0.168407900013418	0.1431	0.0701	0.0056	0.0031	0.0162	0.0035	0.0035	0.0131	0.1492	0.0148	0.0177	0.0103	0.0967	0.0209	0.008	0.0029	0.0032	0.0852	0.1038	0.0104	0.0101	0.009	0.0261	0.008	0.0129	0.1496
8	rs2410326	15820384	1.31	0.0654431371829849	3.52	0.0577730493768559	0.708750470192558	0.131311810621591	0.1438	0.0697	0.0054	0.0032	0.016	0.0036	0.0036	0.0133	0.1494	0.0148	0.0176	0.0101	0.0971	0.021	0.0079	0.003	0.0033	0.0851	0.1033	0.0103	0.0101	0.009	0.0257	0.0082	0.0128	0.1496
8	rs78496086	15821539	1.31	0.0654431371829849	3.52	0.0577730493768559	0.764139710854476	0.123826082368354	0.1443	0.0696	0.0055	0.0033	0.0157	0.0037	0.0037	0.0135	0.1493	0.0148	0.0175	0.0099	0.0975	0.0215	0.008	0.0031	0.0034	0.0848	0.1028	0.0102	0.0101	0.0089	0.0255	0.0083	0.0129	0.1491
8	rs78963995	15821875	1.31	0.0654431371829849	3.54	0.0503789001912993	0.750785610528611	0.108768377832217	0.1443	0.0697	0.0054	0.0034	0.0157	0.0037	0.0037	0.0136	0.1493	0.0148	0.0175	0.0099	0.0976	0.0216	0.008	0.0031	0.0034	0.0847	0.1026	0.0101	0.0101	0.0089	0.0255	0.0084	0.0129	0.1491
8	rs17482815	15827794	1.31	0.0654431371829849	3.54	0.0503789001912993	0.711643168966806	0.0889774124480261	0.1443	0.0698	0.0054	0.0035	0.0157	0.0038	0.0038	0.0138	0.1493	0.0148	0.0175	0.0097	0.0979	0.0218	0.0081	0.0031	0.0035	0.0844	0.1021	0.01	0.0101	0.0088	0.0254	0.0085	0.0129	0.1488
8	rs116903276	15830593	1.31	0.0654431371829849	3.55	0.0469746249181148	0.755657440381657	0.116506062240943	0.1444	0.0698	0.0055	0.0036	0.0157	0.0038	0.0038	0.0139	0.1493	0.0148	0.0175	0.0097	0.0979	0.0218	0.0081	0.0031	0.0035	0.0843	0.1021	0.01	0.0101	0.0088	0.0254	0.0085	0.0129	0.1488
8	rs7845736	15830643	1.31	0.0654431371829849	3.55	0.0469746249181148	0.733768050581127	0.113420772579383	0.1445	0.0698	0.0055	0.0036	0.0157	0.0038	0.0038	0.0139	0.1493	0.0148	0.0175	0.0096	0.098	0.0218	0.0081	0.0031	0.0035	0.0844	0.1021	0.01	0.0101	0.0088	0.0254	0.0085	0.0129	0.1487
8	rs76399334	15830892	1.31	0.0654431371829849	3.55	0.0469746249181148	0.747975389237998	0.111381473151021	0.1444	0.0698	0.0055	0.0036	0.0157	0.0038	0.0038	0.0138	0.1492	0.0148	0.0176	0.0096	0.098	0.0218	0.0081	0.0031	0.0035	0.0843	0.1021	0.01	0.0101	0.009	0.0254	0.0085	0.0129	0.1485
8	rs13281429	15831833	1.31	0.0654431371829849	3.56	0.0437561662613372	0.714615475025524	0.0968671493317768	0.1444	0.0698	0.0055	0.0036	0.0157	0.0038	0.0038	0.0138	0.1495	0.0148	0.0176	0.0095	0.098	0.0218	0.0081	0.0031	0.0035	0.0843	0.1021	0.01	0.0101	0.009	0.0254	0.0085	0.0129	0.1485
8	rs117609170	15834038	1.31	0.0654431371829849	3.56	0.0437561662613372	0.670251050191808	0.0783131756730499	0.1444	0.0698	0.0055	0.0036	0.0157	0.0038	0.0038	0.0138	0.1495	0.0148	0.0177	0.0094	0.0979	0.0218	0.0081	0.0031	0.0035	0.0841	0.1019	0.01	0.0101	0.009	0.0254	0.0085	0.0129	0.1485
8	rs2410319	15839117	1.31	0.0654431371829849	3.56	0.0437561662613372	0.652792109907156	0.0770648527053076	0.1444	0.0697	0.0055	0.0037	0.0157	0.0039	0.0039	0.014	0.1498	0.0149	0.0177	0.0093	0.0979	0.0218	0.0082	0.0032	0.0036	0.0836	0.1015	0.01	0.0102	0.009	0.0255	0.0085	0.013	0.1486
8	rs75756306	15853413	1.31	0.0654431371829849	3.56	0.0437561662613372	0.649795658085724	0.0465041230957959	0.1446	0.0695	0.0054	0.0039	0.0156	0.0039	0.0039	0.0147	0.1507	0.0149	0.0176	0.009	0.0991	0.0217	0.0082	0.0031	0.0039	0.082	0.101	0.0097	0.0102	0.009	0.0253	0.0084	0.0128	0.1485
8	rs75813992	15856474	1.31	0.0654431371829849	3.55	0.0469746249181148	0.658015086473929	0.0459154073011903	0.1446	0.0695	0.0054	0.0039	0.0155	0.0039	0.0039	0.0148	0.1509	0.0149	0.0176	0.009	0.0993	0.0217	0.0082	0.0031	0.0039	0.0817	0.1009	0.0097	0.0102	0.009	0.0253	0.0084	0.0128	0.1485
8	rs10097138	15864834	1.31	0.0654431371829849	3.57	0.0407165604515682	0.702316420247239	0.0545177874489787	0.1447	0.0695	0.0054	0.004	0.0155	0.0039	0.0039	0.015	0.1511	0.015	0.0175	0.0089	0.0997	0.0217	0.0082	0.0031	0.004	0.0813	0.1008	0.0096	0.0102	0.009	0.0253	0.0083	0.0128	0.1485
8	rs67514878	15865066	1.31	0.0654431371829849	3.58	0.0378489131480559	0.698630521664078	0.0549615158225344	0.1447	0.0695	0.0053	0.004	0.0155	0.0039	0.0039	0.015	0.1512	0.015	0.0175	0.0089	0.0996	0.0217	0.0082	0.0031	0.004	0.0813	0.1008	0.0096	0.0102	0.009	0.0253	0.0083	0.0128	0.1486
8	rs62502283	15865104	1.31	0.0654431371829849	3.6	0.0326023165839827	0.698998722287822	0.0547077667831188	0.1447	0.0695	0.0053	0.004	0.0155	0.0039	0.0039	0.015	0.1512	0.015	0.0175	0.0089	0.0996	0.0217	0.0082	0.0031	0.004	0.0813	0.1008	0.0096	0.0102	0.009	0.0253	0.0083	0.0128	0.1486
8	rs79508649	15872615	1.31	0.0654431371829849	3.6	0.0326023165839827	0.630190455605096	0.0407675332562023	0.1445	0.0693	0.0054	0.004	0.0154	0.004	0.0039	0.0153	0.1522	0.0149	0.0175	0.0086	0.0997	0.0218	0.0081	0.0031	0.0041	0.081	0.0998	0.0095	0.0102	0.009	0.0252	0.0083	0.0127	0.1488
8	rs56337232	15875132	1.31	0.0654431371829849	3.6	0.0326023165839827	0.59508859001477	0.035686195080302	0.1445	0.0693	0.0054	0.004	0.0154	0.004	0.004	0.0154	0.1527	0.0149	0.0175	0.0085	0.0998	0.0218	0.008	0.0031	0.0041	0.081	0.0994	0.0095	0.0102	0.0089	0.0252	0.0082	0.0127	0.1489
8	rs9942784	15879418	1.31	0.0654431371829849	3.6	0.0326023165839827	0.559655063132246	0.0390580037421088	0.1445	0.0691	0.0054	0.0041	0.0154	0.0041	0.004	0.016	0.1532	0.0149	0.0174	0.0083	0.0999	0.0218	0.0078	0.0031	0.0042	0.081	0.099	0.0095	0.0101	0.0089	0.0252	0.0082	0.0127	0.149
8	rs74896439	15884259	1.31	0.0654431371829849	3.6	0.0326023165839827	0.511259566933604	0.0321034439921945	0.1445	0.069	0.0054	0.0041	0.0154	0.0041	0.004	0.016	0.1535	0.0148	0.0174	0.0082	0.0997	0.0218	0.0076	0.0031	0.0042	0.0811	0.0989	0.0095	0.0101	0.0089	0.0252	0.0081	0.0127	0.1492
8	rs78040020	15899174	1.32	0.055666547717423	3.6	0.0326023165839827	0.477770064199409	0.0327556241814075	0.1445	0.0687	0.0054	0.0041	0.0154	0.0041	0.0041	0.0162	0.154	0.0147	0.0174	0.0081	0.0994	0.022	0.0074	0.0031	0.0043	0.0813	0.0988	0.0096	0.0101	0.0088	0.0252	0.008	0.0127	0.1494
8	rs9987282	15905116	1.32	0.055666547717423	3.6	0.0326023165839827	0.4399742951965	0.0391672998305156	0.1445	0.0683	0.0055	0.0041	0.0153	0.0042	0.0041	0.0164	0.1547	0.0145	0.0175	0.0079	0.099	0.022	0.0072	0.0032	0.0043	0.0815	0.0987	0.0096	0.0101	0.0087	0.0252	0.0079	0.0126	0.1497
8	rs55993624	15910796	1.32	0.055666547717423	3.6	0.0326023165839827	0.418033173879247	0.0462682393468934	0.1446	0.068	0.0054	0.0041	0.0153	0.0041	0.0041	0.0165	0.1548	0.0144	0.0175	0.0078	0.0991	0.022	0.0071	0.0032	0.0044	0.0817	0.0986	0.0096	0.0101	0.0087	0.0252	0.0078	0.0126	0.1497
8	rs12678615	15911085	1.32	0.055666547717423	3.61	0.0302100043965568	0.417859893216137	0.0459154073011903	0.1446	0.068	0.0054	0.0041	0.0153	0.0041	0.0041	0.0165	0.1548	0.0144	0.0175	0.0078	0.0991	0.022	0.0071	0.0032	0.0044	0.0817	0.0986	0.0096	0.0101	0.0087	0.0252	0.0078	0.0126	0.1497
8	rs2410371	15921192	1.32	0.055666547717423	3.6	0.0326023165839827	0.395695661062557	0.0438235762824547	0.1444	0.0676	0.0054	0.0039	0.0153	0.0041	0.0041	0.0165	0.1551	0.0143	0.0176	0.0077	0.0993	0.022	0.007	0.0031	0.0044	0.0819	0.0987	0.0096	0.0103	0.0086	0.0253	0.0076	0.0125	0.1502
8	rs117814581	15924529	1.32	0.055666547717423	3.6	0.0326023165839827	0.388479633694614	0.0473338785593356	0.1443	0.0675	0.0054	0.0039	0.0153	0.004	0.0041	0.0165	0.1553	0.0143	0.0176	0.0076	0.0993	0.022	0.007	0.0032	0.0044	0.0819	0.0988	0.0096	0.0103	0.0086	0.0252	0.0076	0.0125	0.1505
8	rs1484763	15933235	1.33	0.0470797710233837	3.6	0.0326023165839827	0.340848890848325	0.05559810062116	0.1435	0.0661	0.0053	0.0036	0.0153	0.0038	0.0042	0.0164	0.1572	0.0145	0.0176	0.0076	0.0992	0.0219	0.0069	0.0033	0.0044	0.0818	0.0981	0.0093	0.0108	0.0085	0.0243	0.0073	0.0124	0.1533
8	rs56714723	15935534	1.33	0.0470797710233837	3.61	0.0302100043965568	0.344189851807451	0.0581108038099986	0.1434	0.066	0.0053	0.0036	0.0153	0.0038	0.0043	0.0162	0.1574	0.0145	0.0176	0.0076	0.0993	0.0219	0.0069	0.0033	0.0044	0.0818	0.0981	0.0093	0.0109	0.0084	0.0243	0.0072	0.0124	0.1535
8	rs10094036	15939182	1.33	0.0470797710233837	3.57	0.0407165604515682	0.344608658544597	0.0782395183870295	0.1432	0.0658	0.0053	0.0036	0.0153	0.0038	0.0043	0.0161	0.1579	0.0145	0.0177	0.0076	0.0992	0.0219	0.0068	0.0033	0.0043	0.0817	0.0979	0.0092	0.0109	0.0084	0.0242	0.0072	0.0124	0.1539
8	rs7012344	15939879	1.33	0.0470797710233837	3.57	0.0407165604515682	0.344818160740165	0.0759702103704324	0.1431	0.0658	0.0053	0.0036	0.0154	0.0038	0.0043	0.0161	0.158	0.0145	0.0177	0.0076	0.0992	0.0219	0.0068	0.0033	0.0044	0.0818	0.0979	0.0092	0.011	0.0084	0.0242	0.0072	0.0124	0.154
8	rs118155181	15943343	1.33	0.0470797710233837	3.57	0.0407165604515682	0.340900963506416	0.0696086068536865	0.143	0.0658	0.0053	0.0036	0.0154	0.0038	0.0043	0.0161	0.1579	0.0145	0.0176	0.0076	0.0992	0.0219	0.0068	0.0034	0.0044	0.0818	0.098	0.0092	0.011	0.0084	0.0241	0.0072	0.0123	0.154
8	rs11988735	15950644	1.33	0.0470797710233837	3.57	0.0407165604515682	0.284427213804391	0.132304119531872	0.1422	0.0659	0.0054	0.0037	0.0154	0.0041	0.0044	0.016	0.1578	0.0147	0.0175	0.0078	0.0986	0.0218	0.0069	0.0039	0.0045	0.0822	0.0982	0.0093	0.011	0.0085	0.0236	0.0072	0.0123	0.154
8	rs1038462	15952089	1.33	0.0470797710233837	3.57	0.0407165604515682	0.290424612880202	0.141820772762153	0.1423	0.0657	0.0054	0.0037	0.0154	0.0041	0.0044	0.0159	0.1577	0.0146	0.0174	0.0078	0.0986	0.0218	0.0069	0.0039	0.0045	0.0822	0.0983	0.0093	0.011	0.0085	0.0234	0.007	0.0123	0.1544
8	rs73202500	15959024	1.33	0.0470797710233837	3.57	0.0407165604515682	0.276022334451176	0.183511439987913	0.1425	0.0663	0.0054	0.0039	0.0154	0.0041	0.0045	0.015	0.1574	0.0147	0.0173	0.0078	0.0983	0.0217	0.0067	0.004	0.0044	0.0824	0.0987	0.0093	0.0111	0.0086	0.023	0.007	0.0124	0.1547
8	rs35288456	15964528	1.33	0.0470797710233837	3.57	0.0407165604515682	0.283528653809304	0.210322435071209	0.1426	0.0662	0.0054	0.004	0.0154	0.0041	0.0045	0.0149	0.1573	0.0147	0.0173	0.0078	0.0982	0.0216	0.0066	0.0041	0.0044	0.0827	0.099	0.0093	0.0112	0.0086	0.0228	0.007	0.0124	0.1548
8	rs7013397	15964605	1.33	0.0470797710233837	3.57	0.0407165604515682	0.284095988109743	0.21181203192158	0.1426	0.0662	0.0054	0.004	0.0154	0.0041	0.0045	0.0149	0.1573	0.0147	0.0173	0.0078	0.0982	0.0216	0.0066	0.0041	0.0044	0.0827	0.099	0.0093	0.0112	0.0086	0.0228	0.007	0.0124	0.1548
8	rs62491232	15970959	1.33	0.0470797710233837	3.56	0.0437561662613372	0.308125399804028	0.216087116348396	0.1426	0.0671	0.0054	0.004	0.0155	0.0041	0.0045	0.0146	0.1574	0.0146	0.0173	0.0078	0.0976	0.0215	0.0064	0.0041	0.0043	0.0828	0.0986	0.0093	0.0114	0.0089	0.0227	0.007	0.0124	0.1547
8	rs11990499	15972949	1.33	0.0470797710233837	3.55	0.0469746249181148	0.345394631435449	0.211599019334641	0.1427	0.0673	0.0053	0.004	0.0155	0.004	0.0045	0.0145	0.1575	0.0147	0.0173	0.0077	0.0976	0.0215	0.0063	0.0041	0.0043	0.0829	0.0984	0.0093	0.0114	0.0089	0.0228	0.007	0.0124	0.1545
8	rs41454647	15972980	1.33	0.0470797710233837	3.54	0.0503789001912993	0.336541247139224	0.216087116348396	0.1427	0.0673	0.0053	0.004	0.0155	0.004	0.0045	0.0145	0.1575	0.0147	0.0173	0.0077	0.0977	0.0214	0.0063	0.0042	0.0043	0.0829	0.0985	0.0093	0.0114	0.0089	0.0229	0.007	0.0124	0.1544
8	rs57554102	15985825	1.34	0.0395827626793828	3.53	0.0539760163806611	0.265467520282364	0.228969909277093	0.1421	0.0664	0.0055	0.0041	0.0157	0.0039	0.0049	0.0135	0.158	0.0147	0.0173	0.008	0.096	0.0213	0.0065	0.0042	0.0043	0.0845	0.0987	0.0094	0.0114	0.0088	0.023	0.0069	0.0124	0.155
8	rs75009981	15986913	1.34	0.0395827626793828	3.53	0.0539760163806611	0.255984230086723	0.26535033540418	0.1418	0.0665	0.0055	0.0041	0.0158	0.0039	0.0049	0.0135	0.158	0.0149	0.0173	0.008	0.0962	0.0213	0.0065	0.0042	0.0044	0.0846	0.0986	0.0092	0.0113	0.0088	0.0231	0.0068	0.0125	0.1546
8	rs35832042	15991660	1.34	0.0395827626793828	3.53	0.0539760163806611	0.262285578923397	0.368726076957863	0.139	0.0657	0.0057	0.0043	0.0159	0.0035	0.005	0.0132	0.158	0.015	0.0172	0.0079	0.0965	0.021	0.0067	0.0041	0.0045	0.0868	0.0991	0.0092	0.0114	0.0086	0.0237	0.0056	0.0125	0.1561
8	rs56892412	15991897	1.34	0.0395827626793828	3.53	0.0539760163806611	0.280983174150793	0.403125993137984	0.1388	0.0656	0.0057	0.0043	0.0159	0.0035	0.005	0.0131	0.158	0.0151	0.0172	0.0078	0.0966	0.021	0.0066	0.0041	0.0045	0.087	0.0991	0.0092	0.0114	0.0085	0.0238	0.0056	0.0125	0.1561
8	rs79359559	15996256	1.32	0.055666547717423	3.53	0.0539760163806611	0.618085266907518	0.777073152886442	0.1332	0.0637	0.006	0.0048	0.0164	0.0037	0.0059	0.012	0.159	0.0153	0.0167	0.0078	0.0998	0.0213	0.0068	0.0046	0.005	0.0881	0.0985	0.0093	0.0116	0.0082	0.0236	0.0053	0.0127	0.1572
8	rs111471474	15996599	1.31	0.0654431371829849	3.53	0.0539760163806611	0.629347322805649	0.755856735399758	0.132	0.0638	0.006	0.0048	0.0164	0.0036	0.0058	0.0118	0.1595	0.0153	0.0167	0.0078	0.1004	0.0213	0.0069	0.0045	0.005	0.0883	0.0987	0.0093	0.0116	0.0081	0.0236	0.0053	0.0127	0.1572
8	rs12718375	15996797	1.31	0.0654431371829849	3.53	0.0539760163806611	0.641693991580894	0.708894134642178	0.1315	0.0637	0.006	0.0048	0.0164	0.0036	0.0057	0.0118	0.1599	0.0153	0.0167	0.0078	0.1004	0.0213	0.0069	0.0045	0.0049	0.0888	0.0985	0.0093	0.0117	0.008	0.0237	0.0052	0.0127	0.1573
8	rs351562	15999039	1.31	0.0654431371829849	3.52	0.0577730493768559	0.405933259159274	0.5328218069394	0.13	0.0639	0.0058	0.0043	0.0165	0.0033	0.0052	0.0111	0.1621	0.0152	0.0166	0.0076	0.1	0.0213	0.0066	0.0042	0.0047	0.0904	0.0993	0.0093	0.012	0.0076	0.0233	0.0054	0.0128	0.158
8	rs1564819	16005211	1.31	0.0654431371829849	3.53	0.0539760163806611	0.446635014086019	0.435308758729228	0.13	0.064	0.0056	0.0039	0.0167	0.0029	0.0049	0.0108	0.1625	0.0151	0.0166	0.0075	0.1001	0.0212	0.0065	0.0039	0.0045	0.0909	0.1003	0.0093	0.012	0.0074	0.0234	0.0053	0.0129	0.1581
8	rs17620811	16008635	1.31	0.0654431371829849	3.51	0.0617771177241036	0.462347594837665	0.419526246986788	0.13	0.064	0.0056	0.0039	0.0167	0.0029	0.0049	0.0107	0.1626	0.0152	0.0164	0.0075	0.1001	0.0212	0.0065	0.0039	0.0045	0.091	0.1003	0.0093	0.012	0.0074	0.0234	0.0053	0.0129	0.1582
8	rs17484315	16010732	1.31	0.0654431371829849	3.51	0.0617771177241036	0.463197929114818	0.398473212365151	0.1301	0.064	0.0056	0.0039	0.0167	0.0029	0.0049	0.0107	0.1626	0.0153	0.0162	0.0075	0.1001	0.0212	0.0065	0.0039	0.0045	0.091	0.1003	0.0093	0.012	0.0074	0.0234	0.0053	0.013	0.1583
8	rs11786960	16010949	1.31	0.0654431371829849	3.5	0.0659953737268723	0.463744975427878	0.392678223989459	0.1301	0.064	0.0056	0.0039	0.0167	0.0029	0.0049	0.0107	0.1626	0.0153	0.0162	0.0075	0.1001	0.0212	0.0065	0.0039	0.0045	0.091	0.1003	0.0093	0.012	0.0074	0.0234	0.0053	0.013	0.1583
8	Affx-31819434	16012594	1.31	0.0654431371829849	3.5	0.0659953737268723	0.447650322723908	0.391008492078606	0.1301	0.064	0.0056	0.0038	0.0167	0.0028	0.0048	0.0107	0.1626	0.0153	0.0162	0.0075	0.1001	0.0212	0.0065	0.0038	0.0045	0.091	0.1004	0.0093	0.012	0.0074	0.0234	0.0053	0.013	0.1584
8	rs33959637	16012710	1.31	0.0654431371829849	3.5	0.0659953737268723	0.447710082065381	0.390495125114985	0.1301	0.064	0.0056	0.0038	0.0167	0.0028	0.0048	0.0107	0.1626	0.0153	0.0162	0.0075	0.1001	0.0212	0.0065	0.0038	0.0045	0.091	0.1004	0.0093	0.012	0.0074	0.0234	0.0053	0.013	0.1584
8	rs34827083	16024165	1.31	0.0654431371829849	3.49	0.0704349946405554	0.397439728393699	0.389340733504436	0.1303	0.064	0.0055	0.0037	0.0167	0.0027	0.0047	0.0106	0.1628	0.0152	0.0162	0.0075	0.1002	0.0212	0.0064	0.0037	0.0044	0.0911	0.1005	0.0093	0.0119	0.0073	0.0234	0.0054	0.0131	0.1586
8	rs34833572	16025118	1.31	0.0654431371829849	3.49	0.0704349946405554	0.395246206474882	0.391778892761039	0.1304	0.064	0.0055	0.0037	0.0167	0.0027	0.0047	0.0106	0.1628	0.0152	0.0162	0.0075	0.1002	0.0212	0.0065	0.0037	0.0044	0.0912	0.1006	0.0092	0.0119	0.0072	0.0234	0.0054	0.0131	0.1586
8	rs13251251	16029492	1.31	0.0654431371829849	3.47	0.0800071130091993	0.383595591874654	0.368978652385791	0.1305	0.064	0.0055	0.0036	0.0168	0.0027	0.0046	0.0106	0.1629	0.0152	0.0162	0.0075	0.1002	0.0212	0.0064	0.0036	0.0044	0.0912	0.1006	0.0092	0.0119	0.0072	0.0235	0.0054	0.0132	0.1588
8	rs3789014	16034966	1.31	0.0654431371829849	3.47	0.0800071130091993	0.370597962673012	0.349550745462972	0.1306	0.064	0.0054	0.0035	0.0169	0.0026	0.0045	0.0105	0.163	0.0151	0.0162	0.0075	0.1002	0.0211	0.0064	0.0035	0.0043	0.0913	0.1007	0.0092	0.0118	0.0072	0.0234	0.0053	0.0132	0.1589
8	rs34501252	16036906	1.31	0.0654431371829849	3.47	0.0800071130091993	0.370652325744066	0.345577435925207	0.1306	0.064	0.0054	0.0035	0.0169	0.0026	0.0045	0.0105	0.163	0.0151	0.0162	0.0075	0.1003	0.0211	0.0064	0.0035	0.0043	0.0913	0.1007	0.0092	0.0118	0.0072	0.0234	0.0053	0.0132	0.1589
8	rs76739187	16037851	1.3	0.0765109106342586	3.48	0.0751031739839783	0.372067193673281	0.352663952025324	0.1306	0.064	0.0054	0.0036	0.0169	0.0027	0.0045	0.0105	0.163	0.0151	0.0161	0.0075	0.1002	0.0211	0.0063	0.0035	0.0044	0.0912	0.1008	0.0092	0.0118	0.0072	0.0235	0.0053	0.0132	0.159
8	rs73205096	16038246	1.3	0.0765109106342586	3.48	0.0751031739839783	0.373321099311305	0.353786640391894	0.1306	0.064	0.0054	0.0035	0.0169	0.0027	0.0045	0.0105	0.1631	0.0151	0.0161	0.0075	0.1003	0.0211	0.0063	0.0035	0.0044	0.0913	0.1006	0.0092	0.0118	0.0072	0.0235	0.0053	0.0132	0.159
8	rs383302	16038416	1.3	0.0765109106342586	3.47	0.0800071130091993	0.374686478847603	0.352539271943987	0.1306	0.064	0.0054	0.0035	0.0169	0.0027	0.0045	0.0105	0.1631	0.0151	0.0161	0.0075	0.1003	0.0211	0.0063	0.0035	0.0044	0.0913	0.1007	0.0092	0.0118	0.0072	0.0235	0.0053	0.0132	0.159
8	rs76510768	16043407	1.3	0.0765109106342586	3.46	0.0851540123614781	0.337835736733784	0.350297192764803	0.1306	0.064	0.0054	0.0035	0.0168	0.0026	0.0044	0.0105	0.1635	0.0151	0.0161	0.0074	0.1002	0.0211	0.0062	0.0035	0.0043	0.0919	0.1007	0.0093	0.0118	0.0071	0.0233	0.0053	0.0132	0.1591
8	rs434650	16049139	1.3	0.0765109106342586	3.46	0.0851540123614781	0.332673280098557	0.343843232318371	0.1305	0.064	0.0054	0.0034	0.0168	0.0026	0.0044	0.0104	0.1637	0.015	0.0161	0.0074	0.1001	0.0211	0.0061	0.0034	0.0042	0.0922	0.1007	0.0094	0.0117	0.0071	0.0232	0.0053	0.0132	0.1591
8	rs433235	16050240	1.3	0.0765109106342586	3.46	0.0851540123614781	0.302717661272696	0.327983615755544	0.1303	0.0642	0.0054	0.0034	0.0168	0.0026	0.0043	0.0105	0.1635	0.015	0.0161	0.0075	0.1002	0.0211	0.0061	0.0034	0.0042	0.0921	0.1006	0.0094	0.0116	0.0071	0.0232	0.0053	0.0132	0.1594
8	rs351582	16052842	1.3	0.0765109106342586	3.46	0.0851540123614781	0.447232117157351	0.35129316611684	0.1305	0.0641	0.0054	0.0033	0.0167	0.0026	0.0047	0.0105	0.1633	0.015	0.0161	0.0075	0.1	0.0209	0.0061	0.0034	0.0041	0.092	0.1004	0.0094	0.0116	0.0072	0.0233	0.0053	0.0132	0.16
8	rs62489601	16054247	1.3	0.0765109106342586	3.46	0.0851540123614781	0.492561072025278	0.325178978230885	0.1305	0.0641	0.0055	0.0033	0.0167	0.0025	0.0047	0.0105	0.1631	0.015	0.016	0.0075	0.1	0.0209	0.0061	0.0034	0.0041	0.0917	0.1009	0.0094	0.0116	0.0072	0.0232	0.0054	0.0132	0.1601
8	rs6986172	16054509	1.3	0.0765109106342586	3.46	0.0851540123614781	0.501047605209743	0.322259952932859	0.1304	0.0641	0.0055	0.0034	0.0167	0.0025	0.0047	0.0105	0.1632	0.015	0.0161	0.0075	0.1	0.0209	0.0061	0.0035	0.0042	0.0915	0.1009	0.0093	0.0116	0.0072	0.0233	0.0055	0.0131	0.1601
8	rs117983491	16056858	1.3	0.0765109106342586	3.45	0.090551063959542	0.474628983916089	0.368094852122376	0.1304	0.0641	0.0055	0.0034	0.0167	0.0025	0.0047	0.0105	0.1632	0.015	0.0161	0.0075	0.1	0.0209	0.0061	0.0034	0.0042	0.0915	0.1009	0.0093	0.0115	0.0072	0.0232	0.0055	0.0131	0.1601
8	rs113356194	16067050	1.31	0.0654431371829849	3.44	0.0962054431234386	0.416590262906994	0.408442986638036	0.1306	0.0642	0.0056	0.0033	0.0167	0.0025	0.0047	0.0105	0.1632	0.0149	0.0161	0.0076	0.0999	0.021	0.0061	0.0034	0.004	0.0915	0.1009	0.0093	0.0113	0.0072	0.0232	0.0055	0.013	0.1603
8	rs55810429	16070862	1.31	0.0654431371829849	3.44	0.0962054431234386	0.342726104233806	0.340012193613999	0.1308	0.0644	0.0056	0.0033	0.0168	0.0025	0.0046	0.0104	0.1633	0.0149	0.016	0.0077	0.0997	0.0211	0.0061	0.0033	0.0037	0.0915	0.1011	0.0093	0.0108	0.0072	0.0232	0.0055	0.0129	0.1607
8	rs77493812	16072259	1.33	0.0470797710233837	3.43	0.102124300974309	0.14287599925486	0.29385954252709	0.1313	0.0646	0.0058	0.0032	0.017	0.0026	0.0044	0.0104	0.1635	0.0147	0.0158	0.0077	0.0984	0.0213	0.0061	0.0035	0.0035	0.0912	0.0995	0.009	0.0105	0.0072	0.0234	0.0058	0.0131	0.163
8	rs12546189	16074001	1.32	0.055666547717423	3.43	0.102124300974309	0.0403662915807505	0.247675215918046	0.132	0.0648	0.006	0.0031	0.0173	0.0028	0.004	0.0104	0.1638	0.0145	0.0156	0.0078	0.0966	0.0215	0.0062	0.0036	0.0033	0.0907	0.0972	0.0086	0.0103	0.0072	0.0237	0.0062	0.0133	0.1663
8	rs4831809	16078660	1.32	0.055666547717423	3.42	0.108314757127468	0.0329989760118295	0.237876357464678	0.1323	0.065	0.0059	0.003	0.0173	0.0029	0.004	0.0104	0.1641	0.0145	0.0156	0.0078	0.0964	0.0215	0.0062	0.0036	0.0033	0.0906	0.0966	0.0086	0.0103	0.0073	0.0235	0.0063	0.0133	0.1664
8	rs13269762	16082815	1.32	0.055666547717423	3.38	0.135933471893229	0.0297159283416739	0.231378080331614	0.1324	0.0651	0.0059	0.003	0.0173	0.0029	0.0039	0.0104	0.1641	0.0145	0.0156	0.0078	0.0963	0.0215	0.0062	0.0037	0.0032	0.0908	0.0965	0.0086	0.0103	0.0073	0.0236	0.0063	0.0134	0.1663
8	rs118144244	16084304	1.32	0.055666547717423	3.38	0.135933471893229	0.0291129118766915	0.234234580008827	0.1324	0.0651	0.006	0.003	0.0173	0.0029	0.0039	0.0104	0.164	0.0145	0.0156	0.0078	0.0962	0.0215	0.0062	0.0037	0.0032	0.0908	0.0965	0.0086	0.0103	0.0073	0.0236	0.0063	0.0134	0.1663
8	rs76379749	16095997	1.32	0.055666547717423	3.38	0.135933471893229	0.0740289197559345	0.166735908740984	0.1325	0.0651	0.0075	0.003	0.0173	0.003	0.0039	0.0104	0.1631	0.0144	0.0154	0.0091	0.0943	0.0217	0.0063	0.0038	0.0032	0.0906	0.0966	0.0083	0.0102	0.0073	0.024	0.0066	0.0136	0.1656
8	rs181799408	16102951	1.32	0.055666547717423	3.38	0.135933471893229	0.0855356314010371	0.166147191699886	0.1325	0.0651	0.0076	0.003	0.0173	0.0031	0.0039	0.0104	0.1631	0.0144	0.0154	0.0092	0.0942	0.0217	0.0063	0.0038	0.0032	0.0906	0.0966	0.0083	0.0101	0.0073	0.024	0.0066	0.0136	0.1655
8	rs117568715	16106215	1.32	0.055666547717423	3.37	0.143587140072381	0.0901156941386536	0.165755119893042	0.1325	0.0651	0.0076	0.003	0.0173	0.0031	0.0039	0.0104	0.163	0.0144	0.0154	0.0092	0.0941	0.0217	0.0063	0.0038	0.0032	0.0906	0.0966	0.0083	0.0101	0.0073	0.024	0.0067	0.0136	0.1655
8	rs73206837	16109376	1.32	0.055666547717423	3.37	0.143587140072381	0.09382995417229	0.166834099254973	0.1326	0.0651	0.0077	0.003	0.0173	0.0031	0.0039	0.0104	0.1631	0.0144	0.0154	0.0093	0.0941	0.0217	0.0063	0.0038	0.0032	0.0906	0.0965	0.0083	0.0101	0.0073	0.024	0.0066	0.0136	0.1655
8	rs117983945	16115191	1.32	0.055666547717423	3.37	0.143587140072381	0.101908576649293	0.165363373537302	0.1326	0.0651	0.0077	0.003	0.0173	0.0031	0.0039	0.0104	0.1631	0.0144	0.0154	0.0093	0.094	0.0217	0.0063	0.0038	0.0032	0.0906	0.0965	0.0083	0.0101	0.0073	0.024	0.0066	0.0136	0.1655
8	rs73206841	16119715	1.32	0.055666547717423	3.37	0.143587140072381	0.106132041758243	0.165559206008324	0.1326	0.065	0.0078	0.003	0.0173	0.0031	0.0039	0.0104	0.1631	0.0144	0.0154	0.0093	0.094	0.0217	0.0063	0.0038	0.0032	0.0906	0.0965	0.0083	0.0101	0.0073	0.024	0.0066	0.0136	0.1655
8	rs79474541	16122787	1.32	0.055666547717423	3.37	0.143587140072381	0.109288141731252	0.165363373537302	0.1326	0.0651	0.0078	0.0029	0.0173	0.0031	0.0039	0.0104	0.1631	0.0144	0.0154	0.0093	0.0939	0.0217	0.0063	0.0038	0.0032	0.0906	0.0965	0.0083	0.0101	0.0073	0.024	0.0066	0.0136	0.1655
8	rs958697	16124298	1.32	0.055666547717423	3.37	0.143587140072381	0.113613470310852	0.16693231003981	0.1326	0.0651	0.0078	0.0029	0.0173	0.0031	0.0038	0.0104	0.1631	0.0144	0.0154	0.0093	0.0939	0.0217	0.0063	0.0038	0.0032	0.0906	0.0966	0.0083	0.0101	0.0073	0.024	0.0066	0.0136	0.1655
8	rs80156017	16124762	1.32	0.055666547717423	3.37	0.143587140072381	0.112723467395983	0.167030541089163	0.1326	0.0651	0.0078	0.0029	0.0173	0.0031	0.0038	0.0104	0.1631	0.0144	0.0154	0.0093	0.0939	0.0217	0.0063	0.0038	0.0032	0.0906	0.0966	0.0083	0.0101	0.0073	0.024	0.0066	0.0136	0.1655
8	rs118135514	16129847	1.32	0.055666547717423	3.37	0.143587140072381	0.119590026332688	0.168900772879718	0.1326	0.065	0.0079	0.0029	0.0173	0.0031	0.0038	0.0104	0.1631	0.0144	0.0154	0.0094	0.0938	0.0217	0.0063	0.0038	0.0032	0.0906	0.0966	0.0083	0.0101	0.0073	0.024	0.0066	0.0136	0.1655
8	rs56298414	16139552	1.32	0.055666547717423	3.36	0.151554094423325	0.155932402636275	0.177958244314392	0.1327	0.065	0.0081	0.0029	0.0173	0.0031	0.0038	0.0104	0.1631	0.0144	0.0153	0.0095	0.0936	0.0217	0.0064	0.0038	0.0031	0.0906	0.0965	0.0083	0.0101	0.0073	0.0241	0.0066	0.0136	0.1655
8	rs58220965	16140189	1.32	0.055666547717423	3.37	0.143587140072381	0.160732697420266	0.180071620677622	0.1327	0.065	0.0081	0.0029	0.0173	0.0031	0.0038	0.0104	0.1631	0.0144	0.0153	0.0095	0.0935	0.0217	0.0064	0.0038	0.0031	0.0906	0.0965	0.0083	0.0101	0.0073	0.0241	0.0066	0.0136	0.1655
8	rs75793350	16148367	1.32	0.055666547717423	3.37	0.143587140072381	0.16083576172659	0.179064177769424	0.1328	0.0649	0.0081	0.0029	0.0173	0.0031	0.0038	0.0104	0.1631	0.0144	0.0153	0.0095	0.0934	0.0217	0.0064	0.0038	0.0031	0.0905	0.0964	0.0083	0.0101	0.0073	0.0242	0.0067	0.0136	0.1656
8	rs78977504	16149703	1.32	0.055666547717423	3.37	0.143587140072381	0.161282821832492	0.178159147164241	0.1328	0.0649	0.0081	0.0029	0.0173	0.0031	0.0038	0.0104	0.1631	0.0144	0.0153	0.0095	0.0934	0.0217	0.0064	0.0038	0.0031	0.0905	0.0964	0.0083	0.0101	0.0073	0.0242	0.0067	0.0136	0.1656
8	rs1105382	16154527	1.32	0.055666547717423	3.38	0.135933471893229	0.161317241233828	0.179869976297521	0.1329	0.0649	0.0081	0.0029	0.0173	0.0031	0.0038	0.0104	0.1631	0.0144	0.0153	0.0095	0.0934	0.0217	0.0064	0.0038	0.0031	0.0904	0.0963	0.0083	0.0101	0.0073	0.0242	0.0067	0.0136	0.1657
8	rs1429648	16159841	1.32	0.055666547717423	3.39	0.128586294370088	0.168181933033531	0.183714477515558	0.133	0.0648	0.0082	0.0028	0.0173	0.0032	0.0038	0.0104	0.1631	0.0145	0.0153	0.0095	0.0933	0.0217	0.0064	0.0038	0.0031	0.0902	0.0963	0.0084	0.01	0.0073	0.0242	0.0067	0.0136	0.1658
8	rs10086281	16166397	1.32	0.055666547717423	3.41	0.114783892697204	0.244939645741471	0.190046572713624	0.1335	0.0649	0.0086	0.0028	0.0175	0.0032	0.0033	0.0109	0.1626	0.014	0.0151	0.0098	0.0925	0.0217	0.0064	0.0037	0.003	0.089	0.0959	0.0086	0.0101	0.0073	0.0247	0.0069	0.0139	0.167
8	rs76975984	16167989	1.32	0.055666547717423	3.41	0.114783892697204	0.262104382882779	0.202507155376648	0.1337	0.0648	0.0087	0.0028	0.0177	0.0032	0.0031	0.0109	0.1627	0.014	0.015	0.0098	0.0923	0.0215	0.0063	0.0036	0.003	0.0886	0.0959	0.0087	0.01	0.0073	0.0249	0.0069	0.014	0.1675
8	rs13268753	16168422	1.32	0.055666547717423	3.44	0.0962054431234386	0.275742953696276	0.220390224613023	0.1337	0.0648	0.0087	0.0027	0.0177	0.0032	0.0031	0.0109	0.1627	0.014	0.015	0.0098	0.0923	0.0214	0.0063	0.0036	0.003	0.0885	0.0958	0.0087	0.01	0.0073	0.0249	0.0069	0.0141	0.1676
8	rs12675862	16179167	1.32	0.055666547717423	3.44	0.0962054431234386	0.251003274370851	0.220066526812829	0.1343	0.065	0.0085	0.0027	0.0178	0.0032	0.0027	0.0108	0.1632	0.0141	0.0148	0.0098	0.0922	0.0213	0.0062	0.0033	0.0029	0.0882	0.0961	0.009	0.0099	0.0074	0.0249	0.0068	0.0139	0.1684
8	rs5008370	16179859	1.32	0.055666547717423	3.4	0.121538743628758	0.259574784873341	0.222877072589511	0.1343	0.065	0.0085	0.0026	0.0178	0.0031	0.0027	0.0108	0.1635	0.0141	0.0148	0.0097	0.0923	0.0212	0.0062	0.0032	0.0029	0.0882	0.0962	0.009	0.0099	0.0073	0.0248	0.0066	0.0139	0.1686
8	rs78431729	16180154	1.32	0.055666547717423	3.4	0.121538743628758	0.24007828032274	0.222119240298046	0.1343	0.065	0.0084	0.0026	0.0178	0.0031	0.0027	0.0108	0.1635	0.0141	0.0148	0.0097	0.0923	0.0212	0.0062	0.0032	0.0029	0.0882	0.0962	0.009	0.0099	0.0073	0.0248	0.0066	0.0139	0.1686
8	rs117545221	16181441	1.32	0.055666547717423	3.4	0.121538743628758	0.191487026041199	0.20366263355854	0.1345	0.065	0.0083	0.0026	0.0177	0.0031	0.0027	0.0108	0.1636	0.014	0.0148	0.0096	0.0923	0.0212	0.0062	0.0032	0.0029	0.0882	0.0962	0.009	0.0099	0.0073	0.0248	0.0066	0.0138	0.1687
8	rs117229382	16198208	1.32	0.055666547717423	3.4	0.121538743628758	0.016147329012761	0.121192531147954	0.136	0.0652	0.0068	0.0026	0.0177	0.0031	0.0026	0.0108	0.1638	0.014	0.0148	0.0082	0.0923	0.0212	0.0062	0.0031	0.0029	0.0883	0.0964	0.009	0.0099	0.0073	0.0249	0.0066	0.0138	0.1695
8	rs34934578	16198715	1.32	0.055666547717423	3.39	0.128586294370088	0.0147681644136467	0.121017717592685	0.1361	0.0652	0.0067	0.0026	0.0177	0.0031	0.0026	0.0108	0.1637	0.014	0.0148	0.0081	0.0923	0.0212	0.0062	0.0031	0.0029	0.0883	0.0964	0.009	0.0099	0.0073	0.0249	0.0066	0.0138	0.1695
8	rs77109759	16208828	1.32	0.055666547717423	3.39	0.128586294370088	0.0191446906450916	0.137123690700647	0.136	0.065	0.0067	0.0026	0.0176	0.0031	0.0026	0.0106	0.1644	0.014	0.0147	0.0081	0.0924	0.0212	0.0062	0.0031	0.0028	0.0882	0.0965	0.0089	0.0099	0.0072	0.0248	0.0066	0.0139	0.1698
8	rs7015456	16217465	1.33	0.0470797710233837	3.39	0.128586294370088	0.0222376290950822	0.148078359229789	0.1359	0.0649	0.0067	0.0025	0.0177	0.0031	0.0026	0.0104	0.1644	0.0139	0.0147	0.0082	0.0925	0.0211	0.0062	0.0031	0.0028	0.0882	0.0966	0.0089	0.0099	0.0072	0.0247	0.0066	0.0139	0.1702
8	rs79675835	16227137	1.33	0.0470797710233837	3.39	0.128586294370088	0.0225844164706581	0.147702035241836	0.1357	0.0649	0.0067	0.0025	0.0177	0.0031	0.0026	0.0104	0.1644	0.0139	0.0147	0.0082	0.0924	0.0211	0.0062	0.0031	0.0028	0.0882	0.0966	0.0089	0.0099	0.0072	0.0247	0.0066	0.0139	0.1704
8	rs1429669	16232623	1.33	0.0470797710233837	3.39	0.128586294370088	0.0240894152771452	0.153287601628678	0.1356	0.0649	0.0067	0.0025	0.0177	0.0031	0.0026	0.0104	0.1644	0.0139	0.0147	0.0082	0.0924	0.0211	0.0062	0.0031	0.0028	0.0882	0.0967	0.0089	0.01	0.0072	0.0247	0.0066	0.0139	0.1706
8	rs62491696	16233275	1.33	0.0470797710233837	3.39	0.128586294370088	0.0236091717913447	0.15300179864157	0.1356	0.0649	0.0067	0.0025	0.0177	0.0031	0.0026	0.0104	0.1644	0.0139	0.0147	0.0082	0.0924	0.0211	0.0062	0.0031	0.0028	0.0882	0.0967	0.0089	0.01	0.0072	0.0247	0.0065	0.0139	0.1706
8	rs117122867	16234993	1.33	0.0470797710233837	3.39	0.128586294370088	0.0230305203104956	0.148832041487617	0.1356	0.0649	0.0067	0.0025	0.0177	0.0031	0.0026	0.0104	0.1644	0.0139	0.0147	0.0082	0.0924	0.0211	0.0062	0.0031	0.0028	0.0881	0.0967	0.0089	0.01	0.0072	0.0247	0.0065	0.0139	0.1707
8	rs4247399	16240879	1.33	0.0470797710233837	3.39	0.128586294370088	0.0256959317734754	0.154719472733472	0.1356	0.0649	0.0066	0.0025	0.0177	0.003	0.0026	0.0104	0.1644	0.0138	0.0146	0.0083	0.0922	0.021	0.0062	0.0031	0.0027	0.0879	0.0969	0.0089	0.01	0.0071	0.0248	0.0065	0.0141	0.1711
8	rs76817693	16244408	1.33	0.0470797710233837	3.39	0.128586294370088	0.0229350787167424	0.156347993447435	0.1357	0.0651	0.0065	0.0025	0.0177	0.003	0.0025	0.0104	0.1643	0.0137	0.0146	0.0082	0.0923	0.021	0.0062	0.0031	0.0027	0.088	0.097	0.0089	0.01	0.0071	0.0247	0.0064	0.014	0.1716
8	rs112147745	16247024	1.33	0.0470797710233837	3.39	0.128586294370088	0.0223683916418255	0.158368059185819	0.1358	0.0651	0.0064	0.0024	0.0177	0.003	0.0025	0.0104	0.1643	0.0137	0.0146	0.0081	0.0923	0.021	0.0061	0.0031	0.0027	0.088	0.097	0.0089	0.01	0.0071	0.0247	0.0064	0.014	0.1717
8	rs78803164	16256042	1.33	0.0470797710233837	3.39	0.128586294370088	0.0207111591430107	0.164678601757844	0.1359	0.0652	0.0063	0.0024	0.0177	0.0029	0.0025	0.0104	0.1642	0.0136	0.0146	0.008	0.0923	0.021	0.0061	0.0031	0.0027	0.088	0.0972	0.0089	0.01	0.007	0.0246	0.0063	0.014	0.172
8	rs76393968	16282937	1.33	0.0470797710233837	3.39	0.128586294370088	0.0185985314200232	0.198011483840927	0.1361	0.0657	0.006	0.0023	0.0178	0.0029	0.0025	0.0105	0.1638	0.0135	0.0145	0.0076	0.0924	0.0211	0.006	0.003	0.0026	0.088	0.0974	0.0088	0.0099	0.0069	0.0245	0.0061	0.0139	0.1733
8	rs6651474	16296103	1.33	0.0470797710233837	3.4	0.121538743628758	0.0190945632031868	0.201039732629142	0.1361	0.0657	0.006	0.0023	0.0178	0.0029	0.0025	0.0105	0.1637	0.0135	0.0145	0.0076	0.0924	0.0211	0.006	0.003	0.0026	0.088	0.0975	0.0088	0.0099	0.0069	0.0245	0.0061	0.0139	0.1734
8	rs62491730	16310328	1.33	0.0470797710233837	3.4	0.121538743628758	0.0203854379859211	0.211279633482853	0.136	0.0658	0.0059	0.0023	0.0178	0.0029	0.0025	0.0104	0.1637	0.0134	0.0145	0.0075	0.0926	0.0211	0.0061	0.003	0.0026	0.0881	0.0974	0.0087	0.01	0.0068	0.0244	0.006	0.0138	0.1736
8	rs4395925	16322865	1.33	0.0470797710233837	3.4	0.121538743628758	0.017579691594033	0.217482568807667	0.1355	0.066	0.0058	0.0023	0.0179	0.0028	0.0024	0.0105	0.1638	0.0136	0.0145	0.0075	0.093	0.021	0.0061	0.003	0.0026	0.0881	0.0972	0.0084	0.01	0.007	0.0245	0.006	0.0138	0.1739
8	rs11785751	16335692	1.33	0.0470797710233837	3.4	0.121538743628758	0.0187875530626552	0.235336239551216	0.1348	0.066	0.0058	0.0022	0.0181	0.0028	0.0023	0.0105	0.1641	0.0134	0.0144	0.0073	0.093	0.021	0.0062	0.003	0.0026	0.0885	0.0972	0.0083	0.01	0.0068	0.0246	0.0059	0.0137	0.1744
8	rs79365848	16339008	1.33	0.0470797710233837	3.4	0.121538743628758	0.0206934568878077	0.263977194986213	0.1346	0.066	0.0058	0.0022	0.0182	0.0027	0.0023	0.0104	0.1644	0.0134	0.0144	0.0073	0.0937	0.021	0.0062	0.003	0.0025	0.0886	0.0971	0.0083	0.01	0.0068	0.0246	0.0058	0.0134	0.1743
8	rs28363835	16341997	1.33	0.0470797710233837	3.4	0.121538743628758	0.0227166425910903	0.279202439070719	0.1345	0.066	0.0058	0.0022	0.0182	0.0027	0.0023	0.0102	0.1645	0.0134	0.0144	0.0073	0.0941	0.021	0.0062	0.003	0.0025	0.0887	0.097	0.0083	0.0099	0.0068	0.0245	0.0062	0.0131	0.1743
8	rs1608995	16344321	1.33	0.0470797710233837	3.4	0.121538743628758	0.0200202179472906	0.289379659456013	0.1343	0.066	0.0058	0.0022	0.0182	0.0027	0.0023	0.0102	0.1647	0.0133	0.0145	0.0072	0.0941	0.0211	0.0062	0.0029	0.0025	0.0886	0.0968	0.0082	0.0099	0.0068	0.0244	0.0062	0.0131	0.1746
8	rs73191890	16344868	1.33	0.0470797710233837	3.4	0.121538743628758	0.0205874733380368	0.314031705047368	0.1343	0.066	0.0058	0.0022	0.0182	0.0027	0.0023	0.0102	0.1647	0.0133	0.0145	0.0072	0.0941	0.021	0.0062	0.0029	0.0025	0.0886	0.0967	0.0082	0.0099	0.0068	0.0244	0.0062	0.0131	0.1747
8	rs1608994	16346391	1.32	0.055666547717423	3.4	0.121538743628758	0.0170897271678323	0.374167170520064	0.1331	0.0658	0.0058	0.002	0.0184	0.0026	0.0023	0.0103	0.1656	0.0134	0.0146	0.0073	0.0943	0.0208	0.0063	0.0028	0.0025	0.0886	0.0956	0.0079	0.0099	0.0072	0.0239	0.0061	0.013	0.1766
8	rs9325794	16347159	1.32	0.055666547717423	3.32	0.186688027238402	0.0307600024925473	0.46612133112508	0.1321	0.0659	0.0056	0.0018	0.0189	0.0025	0.0021	0.0104	0.1658	0.0134	0.0145	0.0072	0.0947	0.0206	0.0065	0.0026	0.0025	0.0894	0.0951	0.0075	0.01	0.0071	0.0236	0.0059	0.0126	0.1787
8	rs78745055	16347707	1.33	0.0470797710233837	3.32	0.186688027238402	0.036105624743735	0.522264840801192	0.1315	0.0656	0.0054	0.0018	0.0189	0.0023	0.0021	0.0105	0.1663	0.0136	0.0146	0.0071	0.0948	0.0206	0.0064	0.0025	0.0024	0.0899	0.0948	0.0074	0.0099	0.0069	0.0236	0.0059	0.0125	0.1796
8	rs10109825	16348710	1.33	0.0470797710233837	3.32	0.186688027238402	0.0507718446837106	0.560428179321498	0.1305	0.0652	0.0051	0.0017	0.019	0.0022	0.002	0.0105	0.1668	0.0137	0.0148	0.007	0.0949	0.0207	0.0064	0.0024	0.0024	0.0912	0.0939	0.0074	0.0099	0.0068	0.0235	0.0057	0.0123	0.181
8	rs4921595	16351447	1.32	0.055666547717423	3.31	0.196320630125924	0.0697719050460661	0.671726998887727	0.1304	0.0653	0.0051	0.0015	0.0195	0.002	0.0019	0.0105	0.1668	0.0138	0.0151	0.0069	0.0956	0.0209	0.0063	0.0022	0.0023	0.0905	0.0935	0.0072	0.0099	0.0066	0.0233	0.0058	0.0123	0.1817
8	rs78184358	16354508	1.32	0.055666547717423	3.31	0.196320630125924	0.0703053720193673	0.688551649417222	0.1304	0.0653	0.0051	0.0015	0.0196	0.002	0.0019	0.0105	0.1668	0.0139	0.0151	0.0068	0.0956	0.0209	0.0063	0.0022	0.0023	0.0904	0.0935	0.0072	0.0099	0.0066	0.0233	0.0058	0.0123	0.1817
8	rs10503578	16356260	1.32	0.055666547717423	3.3	0.2063056077908	0.070552480777409	0.682637514371542	0.1304	0.0653	0.0051	0.0015	0.0196	0.002	0.0019	0.0105	0.1668	0.0138	0.0151	0.0068	0.0957	0.0209	0.0063	0.0022	0.0022	0.0904	0.0934	0.0072	0.0099	0.0066	0.0233	0.0058	0.0123	0.1817
8	rs2091381	16357515	1.32	0.055666547717423	3.3	0.2063056077908	0.0665669497484018	0.712471391142564	0.1304	0.0653	0.0051	0.0015	0.0196	0.002	0.0019	0.0105	0.1667	0.0138	0.0151	0.0068	0.0957	0.0209	0.0063	0.0022	0.0022	0.0905	0.0934	0.0072	0.0098	0.0066	0.0233	0.0058	0.0124	0.1818
8	rs78844957	16357763	1.32	0.055666547717423	3.3	0.2063056077908	0.0655008134841467	0.715455500236366	0.1303	0.0653	0.0051	0.0015	0.0196	0.002	0.0019	0.0105	0.1667	0.0139	0.0151	0.0068	0.0957	0.0209	0.0063	0.0022	0.0022	0.0906	0.0934	0.0072	0.0097	0.0066	0.0233	0.0058	0.0124	0.1818
8	rs10110623	16359032	1.31	0.0654431371829849	3.29	0.21664916022799	0.0690782849313488	0.687959716897976	0.1305	0.0653	0.0051	0.0015	0.0196	0.002	0.0019	0.0105	0.1667	0.0138	0.0152	0.0067	0.0958	0.0209	0.0063	0.0022	0.0023	0.0905	0.0934	0.0071	0.0097	0.0066	0.023	0.0059	0.0123	0.1822
8	rs79161166	16362353	1.31	0.0654431371829849	3.29	0.21664916022799	0.071859074949205	0.736120809772558	0.1307	0.0651	0.0051	0.0015	0.0196	0.002	0.0019	0.0105	0.1666	0.0138	0.0152	0.0067	0.0959	0.0208	0.0063	0.0022	0.0023	0.0905	0.0934	0.0071	0.0097	0.0066	0.0229	0.0059	0.0123	0.1823
8	rs17123069	16366723	1.31	0.0654431371829849	3.29	0.21664916022799	0.0617066191731887	0.720235835497188	0.1311	0.0648	0.0051	0.0015	0.0196	0.002	0.0018	0.0105	0.1665	0.0138	0.0153	0.0068	0.0961	0.0206	0.0063	0.0022	0.0022	0.0907	0.0933	0.007	0.0096	0.0066	0.0229	0.0059	0.0123	0.1826
8	rs28812179	16378044	1.31	0.0654431371829849	3.28	0.227357389834261	0.0665867994938266	0.643170888784072	0.1313	0.0646	0.0051	0.0015	0.0196	0.002	0.0018	0.0104	0.1665	0.0138	0.0153	0.0067	0.0959	0.0209	0.0062	0.0021	0.0022	0.0906	0.0932	0.007	0.0096	0.0066	0.023	0.006	0.0123	0.1827
8	rs73667741	16378766	1.31	0.0654431371829849	3.27	0.2384362992664	0.0666861063727617	0.646378243774	0.1313	0.0646	0.0051	0.0015	0.0196	0.002	0.0018	0.0104	0.1665	0.0138	0.0153	0.0067	0.0959	0.0209	0.0062	0.0021	0.0022	0.0906	0.0932	0.007	0.0096	0.0066	0.023	0.0061	0.0123	0.1827
8	rs76133757	16383400	1.31	0.0654431371829849	3.27	0.2384362992664	0.0717548071050813	0.682489809142312	0.1313	0.0645	0.0051	0.0015	0.0196	0.0019	0.0018	0.0105	0.1665	0.0138	0.0153	0.0067	0.0959	0.0209	0.0062	0.0021	0.0022	0.0905	0.0931	0.007	0.0096	0.0066	0.023	0.0061	0.0123	0.1828
8	rs80343479	16386058	1.31	0.0654431371829849	3.27	0.2384362992664	0.0754198315358108	0.702494966541484	0.1314	0.0645	0.0051	0.0015	0.0196	0.0019	0.0018	0.0105	0.1666	0.0138	0.0153	0.0067	0.0959	0.0209	0.0062	0.0021	0.0022	0.0905	0.093	0.007	0.0096	0.0067	0.023	0.0061	0.0123	0.1829
8	rs7821106	16403738	1.29	0.0889718392940509	3.28	0.227357389834261	0.0960237179644031	0.5201874952275	0.1326	0.0622	0.0055	0.0016	0.0198	0.0017	0.0018	0.0113	0.1657	0.0133	0.0159	0.0065	0.0964	0.022	0.0059	0.002	0.0024	0.0903	0.0903	0.0072	0.0098	0.007	0.0231	0.0062	0.0126	0.1841
8	rs12681937	16406371	1.29	0.0889718392940509	3.27	0.2384362992664	0.0962247341469918	0.529204274829661	0.1326	0.0621	0.0055	0.0016	0.0199	0.0017	0.0018	0.0113	0.1661	0.0133	0.0159	0.0064	0.0965	0.022	0.0056	0.002	0.0024	0.0905	0.0901	0.0072	0.0098	0.007	0.023	0.0059	0.0127	0.1845
8	rs7822701	16407135	1.29	0.0889718392940509	3.28	0.227357389834261	0.0976138757939016	0.526009287903278	0.1326	0.0621	0.0055	0.0016	0.0199	0.0017	0.0018	0.0113	0.1661	0.0133	0.0159	0.0064	0.0967	0.0221	0.0056	0.002	0.0024	0.0904	0.09	0.0072	0.0098	0.007	0.0229	0.0059	0.0127	0.1845
8	rs34434723	16407778	1.29	0.0889718392940509	3.25	0.261729658797372	0.0988620119051129	0.514105988206345	0.1327	0.062	0.0055	0.0016	0.0199	0.0017	0.0018	0.0113	0.1663	0.0133	0.0159	0.0065	0.0966	0.0221	0.0056	0.002	0.0024	0.0903	0.0895	0.0072	0.0098	0.007	0.0229	0.0059	0.0127	0.1846
8	rs9644595	16411784	1.29	0.0889718392940509	3.18	0.355766254763284	0.105278806202435	0.51493422289676	0.1327	0.0619	0.0056	0.0016	0.0198	0.0017	0.0018	0.0112	0.1661	0.0133	0.0158	0.0066	0.0971	0.022	0.0057	0.0019	0.0024	0.0901	0.0893	0.0072	0.0098	0.007	0.0227	0.006	0.0127	0.1849
8	rs75073102	16413194	1.29	0.0889718392940509	3.18	0.355766254763284	0.107689441562236	0.522957750860194	0.1327	0.0619	0.0055	0.0016	0.0198	0.0017	0.0018	0.0112	0.1661	0.0133	0.0158	0.0066	0.0972	0.022	0.0057	0.0019	0.0024	0.0901	0.0893	0.0073	0.0098	0.007	0.0227	0.006	0.0127	0.185
8	rs17583220	16414496	1.29	0.0889718392940509	3.17	0.370859203571921	0.108067474595933	0.522957750860194	0.1326	0.0618	0.0055	0.0016	0.0198	0.0017	0.0018	0.0112	0.1661	0.0133	0.016	0.0066	0.0973	0.022	0.0057	0.0019	0.0024	0.0899	0.0893	0.0073	0.0098	0.0071	0.0228	0.006	0.0128	0.1851
8	rs4301485	16416711	1.29	0.0889718392940509	3.17	0.370859203571921	0.109997285613495	0.501860282343496	0.1326	0.0617	0.0055	0.0016	0.0198	0.0018	0.0018	0.0113	0.1663	0.0133	0.0159	0.0066	0.0974	0.022	0.0057	0.0019	0.0024	0.0898	0.0892	0.0073	0.0098	0.0071	0.0227	0.006	0.0127	0.1851
8	rs10094335	16418005	1.29	0.0889718392940509	3.17	0.370859203571921	0.0953472377449878	0.49884484575666	0.1327	0.0616	0.0055	0.0016	0.0198	0.0017	0.0018	0.0113	0.1659	0.0133	0.016	0.0066	0.0974	0.022	0.0057	0.002	0.0024	0.0897	0.0892	0.0074	0.0098	0.0072	0.0227	0.006	0.0131	0.1849
8	rs1465001	16423474	1.29	0.0889718392940509	3.17	0.370859203571921	0.0733503085460639	0.494057137409692	0.1323	0.061	0.0054	0.0017	0.02	0.0018	0.0018	0.0114	0.1658	0.0133	0.0167	0.0065	0.097	0.0219	0.0059	0.0021	0.0025	0.0899	0.0889	0.0074	0.0097	0.0072	0.0226	0.0062	0.0134	0.1849
8	rs78878406	16426014	1.29	0.0889718392940509	3.17	0.370859203571921	0.0759592617394603	0.488872469287129	0.1322	0.0609	0.0054	0.0018	0.02	0.0019	0.0018	0.0114	0.1658	0.0133	0.0168	0.0065	0.097	0.0219	0.0059	0.0021	0.0026	0.09	0.0888	0.0074	0.0096	0.0072	0.0226	0.0062	0.0135	0.1849
8	rs2043358	16432463	1.28	0.102927797709035	3.17	0.370859203571921	0.0886517017988716	0.479765475437379	0.132	0.0607	0.0054	0.0018	0.0199	0.0019	0.0018	0.0114	0.1658	0.0133	0.0168	0.0065	0.0968	0.0219	0.0059	0.0021	0.0027	0.0901	0.0887	0.0073	0.0096	0.0072	0.0226	0.0063	0.0136	0.185
8	rs117530267	16433708	1.28	0.102927797709035	3.17	0.370859203571921	0.0905990023102235	0.483973671378734	0.1321	0.0607	0.0054	0.0018	0.0199	0.0019	0.0018	0.0114	0.1657	0.0133	0.0168	0.0065	0.0968	0.0219	0.0059	0.0021	0.0027	0.0902	0.0886	0.0073	0.0096	0.0072	0.0226	0.0063	0.0136	0.1851
8	rs73194083	16434226	1.28	0.102927797709035	3.16	0.386381943985473	0.096854612782779	0.476108030014485	0.1321	0.0607	0.0054	0.0018	0.0199	0.0019	0.0018	0.0115	0.1657	0.0133	0.0168	0.0065	0.0968	0.0219	0.0059	0.0021	0.0028	0.0901	0.0886	0.0073	0.0096	0.0072	0.0226	0.0063	0.0135	0.1851
8	rs822315	16436625	1.28	0.102927797709035	3.16	0.386381943985473	0.103743211210399	0.486013293769899	0.1322	0.0607	0.0055	0.0018	0.0199	0.0019	0.0018	0.0115	0.1657	0.0132	0.0168	0.0065	0.0968	0.022	0.0059	0.0021	0.0028	0.0901	0.0885	0.0072	0.0096	0.0072	0.0225	0.0063	0.0135	0.1852
8	rs62491404	16451136	1.28	0.102927797709035	3.17	0.370859203571921	0.107527678594159	0.475566803503387	0.1324	0.0604	0.0056	0.0019	0.02	0.0019	0.0018	0.0117	0.1652	0.0133	0.0168	0.0064	0.0966	0.022	0.0059	0.0023	0.0028	0.0898	0.089	0.007	0.0097	0.0072	0.0224	0.0062	0.0135	0.1855
8	rs17583479	16456980	1.28	0.102927797709035	3.18	0.355766254763284	0.112169403463112	0.475566803503387	0.1323	0.0603	0.0056	0.0019	0.02	0.002	0.0018	0.0117	0.1651	0.0133	0.0168	0.0064	0.0966	0.022	0.0058	0.0023	0.0029	0.0898	0.0891	0.007	0.0097	0.0072	0.0224	0.0062	0.0134	0.1857
8	rs118093722	16467135	1.28	0.102927797709035	3.18	0.355766254763284	0.118814761657872	0.500077873694875	0.1318	0.06	0.0056	0.0019	0.0202	0.002	0.0018	0.0117	0.1648	0.0133	0.0169	0.0063	0.0967	0.0221	0.0058	0.0023	0.0029	0.0899	0.0894	0.0069	0.0097	0.0072	0.0225	0.006	0.0135	0.186
8	rs77218491	16468448	1.28	0.102927797709035	3.18	0.355766254763284	0.117245053184529	0.491599493829104	0.1318	0.06	0.0056	0.002	0.0202	0.002	0.0018	0.0118	0.1648	0.0133	0.0169	0.0063	0.0967	0.0221	0.0058	0.0023	0.0029	0.0899	0.0894	0.0069	0.0097	0.0072	0.0225	0.006	0.0135	0.1859
8	rs822299	16478275	1.28	0.102927797709035	3.18	0.355766254763284	0.132598686289923	0.513554018696574	0.1314	0.0598	0.0055	0.0021	0.0204	0.0021	0.0018	0.0118	0.1647	0.0133	0.017	0.0061	0.0967	0.0221	0.0059	0.0022	0.003	0.0899	0.0899	0.0069	0.0097	0.0071	0.0225	0.006	0.0135	0.1861
8	rs822279	16492309	1.28	0.102927797709035	3.18	0.355766254763284	0.14626335758775	0.476784787544889	0.1305	0.0601	0.0055	0.0022	0.0205	0.0022	0.0019	0.0121	0.1644	0.0133	0.017	0.0059	0.0974	0.0221	0.0058	0.0022	0.003	0.09	0.0895	0.007	0.0097	0.0071	0.0225	0.0059	0.0132	0.1862
8	rs822281	16493060	1.28	0.102927797709035	3.18	0.355766254763284	0.140041824482691	0.484381419012893	0.1306	0.0601	0.0055	0.0022	0.0206	0.0022	0.0019	0.012	0.1644	0.0132	0.017	0.0059	0.0975	0.0219	0.0058	0.0022	0.003	0.09	0.0897	0.007	0.0097	0.0072	0.0224	0.006	0.0132	0.1861
8	rs822289	16513188	1.28	0.102927797709035	3.17	0.370859203571921	0.135559057205867	0.463566107571362	0.1308	0.0597	0.0054	0.0022	0.0206	0.0023	0.0019	0.0124	0.1649	0.0134	0.017	0.0058	0.0975	0.0221	0.0056	0.0022	0.003	0.0903	0.0896	0.007	0.0104	0.0072	0.0222	0.0059	0.0131	0.1848
8	rs17123386	16517031	1.28	0.102927797709035	3.11	0.470604638115432	0.144064243289227	0.485333174157101	0.1307	0.0596	0.0053	0.0023	0.0207	0.0023	0.0019	0.0125	0.165	0.0135	0.017	0.0057	0.0973	0.0221	0.0055	0.0022	0.003	0.0906	0.0897	0.007	0.0104	0.0071	0.0223	0.0058	0.0131	0.1847
8	rs1433282	16517303	1.28	0.102927797709035	3.09	0.50746005104726	0.144741264052439	0.490780977802195	0.1307	0.0597	0.0053	0.0023	0.0207	0.0023	0.0018	0.0125	0.1649	0.0135	0.017	0.0057	0.0973	0.0221	0.0055	0.0022	0.003	0.0906	0.0898	0.007	0.0104	0.0071	0.0222	0.0058	0.0131	0.1848
8	rs78584143	16521060	1.27	0.118479912290321	3.07	0.546174590811499	0.147370357131715	0.507492265991354	0.1305	0.0597	0.0053	0.0022	0.0211	0.0023	0.0018	0.0126	0.1646	0.0135	0.017	0.0057	0.0975	0.0221	0.0055	0.0022	0.0029	0.0905	0.0895	0.007	0.0104	0.0071	0.0222	0.0059	0.013	0.1853
8	rs11203796	16522929	1.27	0.118479912290321	3.07	0.546174590811499	0.153614512669998	0.511485467607265	0.1305	0.0596	0.0053	0.0022	0.0211	0.0023	0.0018	0.0126	0.1646	0.0135	0.017	0.0056	0.0977	0.0221	0.0055	0.0021	0.0029	0.0906	0.0894	0.0069	0.0104	0.0071	0.0222	0.0058	0.013	0.1853
8	rs1541933	16534197	1.27	0.118479912290321	3.06	0.566238797870229	0.100765810803251	0.39036681258758	0.13	0.0603	0.0058	0.0023	0.0213	0.0023	0.0019	0.0131	0.164	0.0135	0.0168	0.006	0.0974	0.0218	0.0056	0.0021	0.0029	0.0907	0.0894	0.0069	0.0104	0.0071	0.0225	0.0059	0.013	0.1844
8	rs62504333	16534447	1.27	0.118479912290321	3.06	0.566238797870229	0.0885800941111959	0.392806746455667	0.1302	0.0605	0.0057	0.0023	0.0213	0.0023	0.0019	0.0132	0.1639	0.0135	0.0169	0.0059	0.0971	0.0218	0.0056	0.0021	0.0029	0.0908	0.0892	0.0069	0.0104	0.007	0.0226	0.0058	0.0129	0.1846
8	rs73667773	16534904	1.27	0.118479912290321	3.03	0.629303794260587	0.0747757909861631	0.384349363002123	0.1304	0.061	0.0057	0.0023	0.0213	0.0023	0.0019	0.0134	0.1638	0.0135	0.0168	0.0059	0.0965	0.0217	0.0056	0.002	0.0029	0.0911	0.0889	0.0069	0.0103	0.0069	0.0227	0.0058	0.0129	0.1849
8	rs10435701	16538573	1.26	0.135727966888585	3.01	0.673776155564303	0.0578792885587148	0.35541010157348	0.1306	0.0614	0.0055	0.0023	0.0214	0.0023	0.0019	0.0137	0.1641	0.0134	0.0167	0.0058	0.0973	0.0214	0.0056	0.0019	0.0027	0.0905	0.0889	0.0069	0.0103	0.0068	0.0233	0.0054	0.0127	0.1845
8	rs1654808	16546204	1.26	0.135727966888585	3.01	0.673776155564303	0.0576262792775011	0.333491272199191	0.1305	0.0613	0.0057	0.0023	0.0214	0.0024	0.002	0.0138	0.164	0.0134	0.0166	0.0059	0.0974	0.0213	0.0055	0.002	0.0027	0.0904	0.0888	0.0069	0.0103	0.0068	0.0233	0.0054	0.0127	0.1845
8	rs78158989	16548267	1.26	0.135727966888585	3	0.696751202985924	0.0563900483224566	0.326031815698004	0.1305	0.0613	0.0057	0.0023	0.0214	0.0024	0.002	0.0138	0.164	0.0134	0.0166	0.0059	0.0974	0.0213	0.0055	0.002	0.0027	0.0903	0.0888	0.0069	0.0103	0.0068	0.0233	0.0054	0.0127	0.1844
8	rs7012141	16556033	1.26	0.135727966888585	3	0.696751202985924	0.0546648080281829	0.296107282084802	0.1301	0.0614	0.0059	0.0023	0.0214	0.0026	0.002	0.0139	0.1641	0.0134	0.0166	0.0059	0.0975	0.0212	0.0056	0.0021	0.0027	0.0903	0.0885	0.0069	0.0102	0.0069	0.0235	0.0054	0.0126	0.1843
8	rs117086731	16557982	1.26	0.135727966888585	3	0.696751202985924	0.0496201563875232	0.297648185287458	0.1302	0.0614	0.0059	0.0023	0.0214	0.0026	0.002	0.0138	0.1638	0.0134	0.0166	0.0059	0.0976	0.0211	0.0056	0.0021	0.0027	0.0903	0.0885	0.0069	0.0102	0.0069	0.0235	0.0054	0.0127	0.1842
8	rs117562251	16558697	1.26	0.135727966888585	2.99	0.72022314582581	0.0482455357210313	0.296107282084802	0.1302	0.0614	0.0059	0.0023	0.0214	0.0026	0.002	0.0138	0.1638	0.0134	0.0167	0.0059	0.0977	0.0211	0.0056	0.0021	0.0027	0.0903	0.0885	0.0069	0.0102	0.0069	0.0235	0.0054	0.0127	0.1842
8	rs10097146	16558730	1.26	0.135727966888585	2.98	0.744195120258389	0.0507884265020186	0.291616992549309	0.1302	0.0614	0.0059	0.0023	0.0214	0.0026	0.002	0.0138	0.1638	0.0133	0.0166	0.0059	0.0977	0.0211	0.0056	0.0021	0.0028	0.0903	0.0885	0.0069	0.0102	0.0069	0.0235	0.0054	0.0127	0.184
8	rs118025148	16561694	1.26	0.135727966888585	2.97	0.768670182966371	0.0508879939589887	0.312104827994577	0.1302	0.0614	0.0059	0.0023	0.0214	0.0026	0.0021	0.0138	0.1638	0.0133	0.0166	0.0059	0.0976	0.0211	0.0056	0.0021	0.0028	0.0902	0.0886	0.0069	0.0102	0.0069	0.0235	0.0054	0.0127	0.184
8	rs74742780	16564022	1.26	0.135727966888585	2.97	0.768670182966371	0.0488406945662967	0.307303109617828	0.1302	0.0614	0.0059	0.0023	0.0214	0.0027	0.0021	0.0138	0.1638	0.0134	0.0166	0.0059	0.0975	0.021	0.0056	0.0021	0.0028	0.0902	0.0887	0.0069	0.0102	0.0068	0.0235	0.0054	0.0127	0.184
8	rs117488888	16569945	1.26	0.135727966888585	2.96	0.793651312900757	0.0382222504397307	0.289732574626647	0.1301	0.0614	0.006	0.0023	0.0213	0.0027	0.0021	0.0139	0.1636	0.0134	0.0167	0.0061	0.0973	0.021	0.0056	0.0021	0.0029	0.0899	0.0891	0.007	0.0101	0.0068	0.0236	0.0053	0.0128	0.1838
8	rs73543788	16574940	1.25	0.154769873779188	2.96	0.793651312900757	0.0284740856495282	0.259984935510679	0.1301	0.0614	0.0062	0.0022	0.0213	0.0026	0.0021	0.0141	0.1636	0.0135	0.0166	0.0063	0.0965	0.0211	0.0056	0.0022	0.0029	0.0895	0.0895	0.007	0.0102	0.0069	0.0237	0.0053	0.0131	0.1837
8	rs117082651	16575174	1.25	0.154769873779188	2.96	0.793651312900757	0.0274098640378259	0.269252913958168	0.1301	0.0614	0.0062	0.0022	0.0213	0.0026	0.0021	0.0141	0.1636	0.0135	0.0166	0.0063	0.0965	0.021	0.0056	0.0022	0.0029	0.0894	0.0894	0.007	0.0101	0.0069	0.0238	0.0053	0.013	0.1837
8	rs6992164	16577105	1.25	0.154769873779188	2.96	0.793651312900757	0.028086774520011	0.268447995414765	0.1308	0.0614	0.0063	0.0022	0.0213	0.0027	0.0022	0.0141	0.1636	0.0136	0.0167	0.0063	0.0966	0.0211	0.0057	0.0022	0.0029	0.0893	0.0883	0.0071	0.0101	0.0069	0.0238	0.0052	0.013	0.1837
8	rs111965019	16578099	1.25	0.154769873779188	2.96	0.793651312900757	0.029271351880685	0.289379659456013	0.1307	0.0614	0.0063	0.0022	0.0213	0.0027	0.0022	0.0141	0.1635	0.0136	0.0167	0.0063	0.0966	0.0211	0.0057	0.0022	0.0029	0.0892	0.0884	0.0071	0.0101	0.0069	0.0238	0.0052	0.013	0.1837
8	rs74632049	16587858	1.25	0.154769873779188	2.94	0.845143312120842	0.0232030338844832	0.238319010462656	0.1304	0.0615	0.0064	0.0023	0.0213	0.0027	0.0023	0.0143	0.1631	0.0136	0.0167	0.0065	0.0966	0.0212	0.0057	0.0023	0.003	0.0889	0.0886	0.0071	0.01	0.0069	0.0239	0.0053	0.0131	0.1834
8	rs112396245	16596447	1.24	0.175701215111077	2.9	0.954322971774498	0.0102714113460234	0.148549249188577	0.1304	0.0618	0.0068	0.0027	0.0211	0.003	0.0028	0.0148	0.1624	0.0137	0.0165	0.0067	0.0963	0.0213	0.0057	0.0026	0.0031	0.0874	0.0901	0.0072	0.0099	0.007	0.0247	0.0054	0.0136	0.1798
8	rs13254970	16596535	1.24	0.175701215111077	2.9	0.954322971774498	0.0104463871164183	0.147138196921556	0.1304	0.0618	0.0068	0.0027	0.0212	0.003	0.0028	0.0148	0.1624	0.0137	0.0166	0.0067	0.0962	0.0214	0.0057	0.0026	0.0031	0.0874	0.0901	0.0072	0.0099	0.007	0.0247	0.0054	0.0136	0.1798
8	rs76252202	16598474	1.24	0.175701215111077	2.89	0.982923819582558	0.0104197320803248	0.147044299516954	0.1304	0.0618	0.0068	0.0027	0.0212	0.003	0.0028	0.0148	0.1624	0.0137	0.0166	0.0067	0.0962	0.0214	0.0057	0.0026	0.0031	0.0874	0.0901	0.0072	0.0099	0.007	0.0247	0.0054	0.0136	0.1798
8	rs1697659	16603512	1.24	0.175701215111077	2.88	1.01205197621114	0.00939008526392954	0.134569598715413	0.1304	0.0617	0.0068	0.0027	0.0211	0.0031	0.0028	0.0149	0.1624	0.0137	0.0166	0.0069	0.0963	0.0213	0.0057	0.0026	0.0031	0.0873	0.0902	0.0072	0.0099	0.0071	0.0248	0.0054	0.0136	0.1796
8	rs7817029	16608993	1.24	0.175701215111077	2.89	0.982923819582558	0.00910304376553841	0.160591050923285	0.1302	0.0616	0.0069	0.0028	0.0211	0.0031	0.0028	0.0151	0.1619	0.0138	0.0165	0.0069	0.0962	0.0215	0.0056	0.0028	0.0031	0.0876	0.0898	0.0072	0.0099	0.0071	0.0249	0.0054	0.0137	0.1793
8	rs78551917	16609106	1.24	0.175701215111077	2.88	1.01205197621114	0.00908862875037456	0.159526511096453	0.1301	0.0616	0.0069	0.0028	0.0211	0.0031	0.0028	0.0151	0.1619	0.0138	0.0165	0.0069	0.0962	0.0215	0.0056	0.0028	0.0031	0.0876	0.0898	0.0072	0.0099	0.0071	0.0249	0.0054	0.0137	0.1793
8	rs13253726	16610562	1.24	0.175701215111077	2.88	1.01205197621114	0.00880395614550264	0.153573595268174	0.1301	0.0616	0.0069	0.0028	0.0211	0.0031	0.0028	0.0151	0.1617	0.0138	0.0165	0.0069	0.0962	0.0215	0.0056	0.0028	0.0031	0.0878	0.0898	0.0072	0.0099	0.0071	0.0249	0.0054	0.0138	0.1793
8	rs78954051	16614147	1.24	0.175701215111077	2.88	1.01205197621114	0.00908862875037456	0.194066926194425	0.13	0.0616	0.0069	0.0028	0.021	0.0031	0.0029	0.0151	0.1617	0.0138	0.0165	0.007	0.0962	0.0215	0.0056	0.0028	0.0031	0.0878	0.0897	0.0072	0.0099	0.0071	0.0249	0.0054	0.0138	0.1793
8	rs117694547	16614304	1.24	0.175701215111077	2.91	0.926247013494653	0.00909343182628607	0.195724527824818	0.13	0.0616	0.0069	0.0028	0.021	0.0031	0.0029	0.0151	0.1617	0.0138	0.0165	0.007	0.0962	0.0215	0.0056	0.0028	0.0031	0.0878	0.0897	0.0072	0.0099	0.0071	0.0249	0.0054	0.0138	0.1793
8	rs79586575	16619526	1.24	0.175701215111077	2.91	0.926247013494653	0.00873386067282691	0.203032100180792	0.13	0.0615	0.0068	0.0028	0.021	0.0031	0.0029	0.0151	0.1617	0.0138	0.0164	0.007	0.0963	0.0215	0.0056	0.0028	0.0031	0.0878	0.0895	0.0072	0.0099	0.0071	0.025	0.0054	0.0139	0.1793
8	rs62502797	16622045	1.24	0.175701215111077	2.92	0.898693461391643	0.00809555797202769	0.229516504139965	0.1299	0.0615	0.0068	0.0028	0.021	0.0031	0.0029	0.0151	0.1616	0.0139	0.0164	0.007	0.0963	0.0215	0.0056	0.0028	0.0032	0.0878	0.0894	0.0072	0.0099	0.0071	0.025	0.0054	0.014	0.1794
8	rs75154982	16623802	1.24	0.175701215111077	3.01	0.673776155564303	0.00776664555406625	0.22809623702766	0.1299	0.0615	0.0068	0.0028	0.021	0.0031	0.0029	0.0152	0.1616	0.0139	0.0164	0.007	0.0963	0.0215	0.0056	0.0029	0.0032	0.0878	0.0893	0.0072	0.0099	0.0072	0.025	0.0054	0.0141	0.1794
8	rs35170186	16627247	1.24	0.175701215111077	3.02	0.651294786134349	0.00713163405068721	0.258166256845723	0.1296	0.0614	0.0067	0.0028	0.0211	0.0031	0.003	0.0152	0.1615	0.014	0.0163	0.007	0.0963	0.0215	0.0056	0.0029	0.0032	0.0877	0.0893	0.0072	0.0099	0.0072	0.0251	0.0054	0.0142	0.1793
8	rs117977017	16628633	1.24	0.175701215111077	3.04	0.607799794750251	0.00816171411105155	0.305508201234763	0.1295	0.0617	0.0067	0.0028	0.0211	0.0032	0.003	0.0152	0.1614	0.014	0.0163	0.007	0.0962	0.0215	0.0056	0.003	0.0032	0.0876	0.0893	0.0071	0.0098	0.0072	0.0251	0.0054	0.0142	0.1793
8	rs73197992	16631637	1.25	0.154769873779188	3.04	0.607799794750251	0.00864106218926852	0.263177223189051	0.1292	0.0623	0.0066	0.0028	0.0211	0.0033	0.0031	0.0153	0.1612	0.0141	0.0161	0.007	0.0962	0.0215	0.0056	0.0031	0.0033	0.0873	0.0894	0.007	0.0098	0.0072	0.0251	0.0054	0.0141	0.1792
8	rs13262310	16632702	1.25	0.154769873779188	3.05	0.586779315918157	0.00774112166257665	0.264663487611455	0.1291	0.0625	0.0066	0.0028	0.021	0.0033	0.0031	0.0153	0.1612	0.0141	0.0162	0.007	0.0962	0.0216	0.0057	0.0032	0.0033	0.0872	0.0895	0.007	0.0098	0.0072	0.0251	0.0054	0.0141	0.1792
8	rs551445	16633696	1.25	0.154769873779188	3.06	0.566238797870229	0.00808237608080539	0.307303109617828	0.1294	0.0627	0.0066	0.0029	0.0211	0.0034	0.0032	0.0157	0.1607	0.0143	0.0161	0.007	0.096	0.0215	0.0056	0.0034	0.0033	0.0874	0.0892	0.007	0.0093	0.0073	0.0255	0.0053	0.014	0.1788
8	rs73666222	16635527	1.25	0.154769873779188	3.06	0.566238797870229	0.0108799017504315	0.447913069701138	0.1309	0.0629	0.0065	0.003	0.0211	0.0037	0.0033	0.0164	0.1586	0.0145	0.0159	0.0069	0.0951	0.0214	0.0055	0.0039	0.0034	0.088	0.0907	0.0069	0.0083	0.0073	0.0263	0.005	0.0138	0.1771
8	rs7828765	16636406	1.25	0.154769873779188	3.07	0.546174590811499	0.0135234278877453	0.472052731375092	0.1311	0.0634	0.0064	0.0029	0.021	0.0037	0.0033	0.0162	0.1588	0.0147	0.0159	0.0069	0.0949	0.0212	0.0055	0.004	0.0034	0.0882	0.0903	0.0069	0.0078	0.0073	0.0264	0.005	0.0136	0.1776
8	rs530909	16636574	1.25	0.154769873779188	3.07	0.546174590811499	0.0126824675896489	0.550298715304813	0.1312	0.0635	0.0064	0.0029	0.021	0.0037	0.0034	0.0162	0.1587	0.0147	0.0159	0.0069	0.0949	0.0212	0.0054	0.004	0.0034	0.0885	0.0903	0.0069	0.0078	0.0073	0.0264	0.005	0.0136	0.1773
8	rs4922233	16639069	1.26	0.135727966888585	3.07	0.546174590811499	0.0230305203104956	0.757519122858401	0.1313	0.0643	0.0063	0.0029	0.0209	0.0036	0.0032	0.0161	0.1591	0.0147	0.0158	0.0065	0.096	0.0209	0.0051	0.004	0.0033	0.0896	0.0904	0.0069	0.0076	0.0071	0.0267	0.0047	0.013	0.1766
8	rs17685564	16639475	1.26	0.135727966888585	3.07	0.546174590811499	0.0347065232728946	0.942504807254933	0.1312	0.0644	0.0062	0.0028	0.0209	0.0036	0.0032	0.0161	0.159	0.0147	0.0157	0.0065	0.0961	0.0209	0.005	0.004	0.0032	0.0898	0.0903	0.0069	0.0075	0.0071	0.0268	0.0046	0.013	0.1765
8	rs631290	16643823	1.25	0.154769873779188	3.07	0.546174590811499	0.0338075853021639	0.715306228859659	0.1295	0.0669	0.0056	0.0025	0.0212	0.0034	0.003	0.0167	0.1569	0.0154	0.0156	0.0064	0.0982	0.0205	0.0051	0.0038	0.003	0.0923	0.0885	0.007	0.0075	0.0073	0.0286	0.0043	0.0127	0.1741
8	rs74870389	16644326	1.24	0.175701215111077	3.07	0.546174590811499	0.0387300292450107	0.804841401128172	0.1309	0.0667	0.0056	0.0024	0.0212	0.0033	0.0029	0.0166	0.157	0.0155	0.0159	0.0064	0.0977	0.0206	0.005	0.0035	0.0029	0.0933	0.0877	0.007	0.0075	0.0073	0.0285	0.0044	0.0126	0.1739
8	rs521882	16644426	1.24	0.175701215111077	3.07	0.546174590811499	0.0289213358540493	0.732967718605253	0.1309	0.0667	0.0056	0.0024	0.0212	0.0033	0.0029	0.0165	0.1569	0.0155	0.0159	0.0064	0.0978	0.0205	0.005	0.0035	0.0029	0.0934	0.0877	0.007	0.0076	0.0073	0.0285	0.0045	0.0126	0.1738
8	rs34359359	16644832	1.24	0.175701215111077	3.07	0.546174590811499	0.0353753670849783	0.805760360672377	0.1311	0.0667	0.0055	0.0024	0.0211	0.0032	0.0029	0.0166	0.1569	0.0156	0.0159	0.0063	0.0978	0.0205	0.005	0.0034	0.0028	0.0936	0.0876	0.007	0.0076	0.0073	0.0285	0.0045	0.0126	0.1737
8	rs184217769	16646932	1.24	0.175701215111077	3.07	0.546174590811499	0.0256236395963301	0.712769677005339	0.1315	0.0666	0.0055	0.0023	0.0211	0.0031	0.0028	0.0164	0.1567	0.0155	0.016	0.0062	0.098	0.0207	0.005	0.0033	0.0027	0.094	0.0875	0.0069	0.0076	0.0073	0.0285	0.0045	0.0126	0.1738
8	rs2461019	16648148	1.24	0.175701215111077	3.06	0.566238797870229	0.0250302175136117	0.720086343063295	0.1315	0.0666	0.0055	0.0023	0.0211	0.0032	0.0028	0.0164	0.1567	0.0155	0.016	0.0062	0.0978	0.0207	0.005	0.0033	0.0027	0.0941	0.0875	0.0069	0.0077	0.0073	0.0285	0.0045	0.0126	0.1738
8	rs118087600	16655109	1.24	0.175701215111077	3.06	0.566238797870229	0.0235702738597239	0.696850736520847	0.1316	0.0666	0.0054	0.0023	0.0211	0.0032	0.0027	0.0164	0.1566	0.0155	0.016	0.0061	0.0983	0.0207	0.005	0.0033	0.0027	0.0938	0.0875	0.0069	0.0077	0.0072	0.0284	0.0045	0.0126	0.174
8	rs1604375	16655774	1.24	0.175701215111077	3.07	0.546174590811499	0.0224527451171038	0.668491073109832	0.1317	0.0667	0.0054	0.0023	0.0211	0.0032	0.0027	0.0164	0.1566	0.0155	0.0159	0.0061	0.0984	0.0207	0.005	0.0033	0.0027	0.0937	0.0875	0.0069	0.0077	0.0072	0.0284	0.0045	0.0126	0.174
8	rs76941716	16658988	1.24	0.175701215111077	3.07	0.546174590811499	0.0228874646913739	0.691216767438182	0.1317	0.0667	0.0054	0.0023	0.0211	0.0031	0.0027	0.0164	0.1566	0.0155	0.016	0.0061	0.0984	0.0207	0.0051	0.0033	0.0027	0.0936	0.0875	0.0069	0.0077	0.0072	0.0283	0.0045	0.0125	0.1741
8	rs13280566	16664324	1.24	0.175701215111077	3.07	0.546174590811499	0.0186559122818379	0.605407720328788	0.1318	0.0668	0.0054	0.0023	0.0211	0.0031	0.0027	0.0164	0.1566	0.0155	0.016	0.0061	0.0984	0.0206	0.0052	0.0032	0.0027	0.0935	0.0875	0.0069	0.0078	0.0072	0.0283	0.0045	0.0125	0.1742
8	rs78056005	16664788	1.24	0.175701215111077	3.07	0.546174590811499	0.0186067207961196	0.606269761450591	0.1318	0.0668	0.0054	0.0023	0.0211	0.0031	0.0027	0.0164	0.1566	0.0155	0.016	0.0061	0.0984	0.0206	0.0052	0.0032	0.0027	0.0935	0.0875	0.0068	0.0078	0.0072	0.0283	0.0045	0.0125	0.1741
8	rs622847	16666087	1.24	0.175701215111077	3.07	0.546174590811499	0.0176820615305033	0.621257737629935	0.1319	0.0668	0.0054	0.0023	0.0211	0.0031	0.0027	0.0164	0.1566	0.0155	0.016	0.0061	0.0984	0.0206	0.0052	0.0032	0.0027	0.0935	0.0875	0.0068	0.0078	0.0072	0.0283	0.0045	0.0125	0.1741
8	rs77114498	16666877	1.24	0.175701215111077	3.06	0.566238797870229	0.0184515717256123	0.665993033929119	0.132	0.0668	0.0054	0.0023	0.0211	0.0031	0.0027	0.0164	0.1566	0.0155	0.016	0.0061	0.0984	0.0206	0.0052	0.0032	0.0027	0.0935	0.0875	0.0068	0.0078	0.0072	0.0283	0.0045	0.0125	0.1741
8	rs2173905	16667532	1.24	0.175701215111077	3.05	0.586779315918157	0.0195576560140532	0.655729654332116	0.1321	0.0668	0.0054	0.0023	0.0212	0.0031	0.0027	0.0164	0.1566	0.0155	0.016	0.0061	0.0983	0.0207	0.0052	0.0032	0.0027	0.0935	0.0875	0.0068	0.0078	0.0072	0.0283	0.0045	0.0124	0.174
8	rs34150718	16667877	1.24	0.175701215111077	3.05	0.586779315918157	0.0247271580774046	0.673493551075702	0.1321	0.0668	0.0054	0.0023	0.0212	0.0031	0.0027	0.0164	0.1566	0.0156	0.016	0.0061	0.0986	0.0208	0.0051	0.0032	0.0027	0.0934	0.0874	0.0068	0.0077	0.0072	0.0283	0.0045	0.0124	0.174
8	rs676408	16675474	1.24	0.175701215111077	3.06	0.566238797870229	0.0295215572749648	0.652219241669423	0.1323	0.0669	0.0054	0.0022	0.0212	0.003	0.0026	0.0163	0.1566	0.0156	0.016	0.0061	0.099	0.0207	0.0051	0.0031	0.0027	0.0933	0.0869	0.0069	0.0078	0.0072	0.0284	0.0045	0.0123	0.1742
8	rs77043567	16678518	1.24	0.175701215111077	3.06	0.566238797870229	0.0408219611010614	0.799638171205296	0.1323	0.067	0.0054	0.0022	0.0212	0.003	0.0026	0.0163	0.1566	0.0156	0.016	0.006	0.0991	0.0207	0.0051	0.0031	0.0027	0.0933	0.0868	0.0069	0.0078	0.0072	0.0284	0.0045	0.0122	0.1742
8	rs17585055	16679361	1.24	0.175701215111077	3.08	0.526582953384854	0.0434510061226159	0.80790546290699	0.1324	0.0671	0.0054	0.0022	0.0213	0.003	0.0027	0.0163	0.1566	0.0156	0.0159	0.006	0.0992	0.0207	0.0051	0.0031	0.0026	0.0932	0.0868	0.0069	0.0078	0.0072	0.0284	0.0045	0.0122	0.1742
8	rs73201714	16680373	1.24	0.175701215111077	3.09	0.50746005104726	0.0484059031844528	0.952797502864837	0.1326	0.0673	0.0053	0.0022	0.0214	0.0031	0.0027	0.0161	0.1562	0.0155	0.0159	0.0059	0.0996	0.0205	0.0051	0.0031	0.0026	0.0933	0.0864	0.007	0.0078	0.0071	0.0285	0.0045	0.0121	0.1742
8	rs79294827	16681399	1.24	0.175701215111077	3.1	0.488801954490689	0.0439903529569131	0.83296852042876	0.1329	0.0676	0.0052	0.0022	0.0214	0.0031	0.0027	0.016	0.1559	0.0154	0.0158	0.0058	0.1002	0.0203	0.0051	0.0031	0.0026	0.0933	0.0862	0.0072	0.0079	0.007	0.0285	0.0045	0.012	0.1743
8	rs12155708	16684111	1.24	0.175701215111077	3.11	0.470604638115432	0.0444432827600725	0.90485231230349	0.133	0.0677	0.0053	0.0023	0.0214	0.0032	0.0027	0.016	0.1558	0.0154	0.0158	0.0058	0.1001	0.0203	0.0051	0.0031	0.0026	0.0936	0.0859	0.0072	0.0079	0.007	0.0284	0.0045	0.0119	0.1743
8	rs612226	16684886	1.24	0.175701215111077	3.13	0.435575753324506	0.0426799489285411	0.899991188406864	0.133	0.0677	0.0053	0.0022	0.0214	0.0032	0.0027	0.016	0.1558	0.0154	0.0158	0.0058	0.1001	0.0203	0.0051	0.0031	0.0026	0.0937	0.0859	0.0072	0.0079	0.0069	0.0284	0.0046	0.0119	0.1743
8	rs12675967	16688491	1.24	0.175701215111077	3.15	0.402339212139645	0.0424592796987117	0.942504807254933	0.1331	0.0678	0.0053	0.0022	0.0214	0.0032	0.0027	0.0159	0.1557	0.0154	0.0158	0.0058	0.1002	0.0203	0.0051	0.0031	0.0026	0.0938	0.0858	0.0072	0.0079	0.0069	0.0283	0.0047	0.0118	0.1743
8	rs117025297	16689034	1.24	0.175701215111077	3.15	0.402339212139645	0.0446557335273063	0.966290278129741	0.1331	0.068	0.0053	0.0022	0.0214	0.0032	0.0027	0.0159	0.1557	0.0154	0.0158	0.0058	0.1002	0.0203	0.0051	0.0031	0.0026	0.0938	0.0858	0.0072	0.0079	0.0069	0.0283	0.0047	0.0118	0.1743
8	rs13253086	16689382	1.24	0.175701215111077	3.18	0.355766254763284	0.0410224226642626	0.946935875442309	0.1331	0.068	0.0053	0.0022	0.0214	0.0032	0.0027	0.0159	0.1557	0.0154	0.0158	0.0058	0.1001	0.0203	0.0051	0.0031	0.0026	0.0938	0.0858	0.0072	0.0079	0.0069	0.0283	0.0047	0.012	0.1743
8	rs73201737	16696372	1.21	0.250745108472337	3.18	0.355766254763284	0.0278890455723892	0.685149610678133	0.1326	0.0687	0.0054	0.0032	0.0209	0.0039	0.0034	0.0156	0.1526	0.0155	0.0155	0.0062	0.1016	0.0193	0.0059	0.0036	0.0032	0.0945	0.0842	0.008	0.0079	0.007	0.028	0.0057	0.0122	0.1714
8	rs498421	16700733	1.21	0.250745108472337	3.19	0.341098255896361	0.0184841559663384	0.578973023438057	0.1326	0.0687	0.0055	0.0032	0.0209	0.004	0.0034	0.0156	0.1526	0.0155	0.0155	0.0062	0.1016	0.0193	0.0059	0.0036	0.0032	0.0944	0.0843	0.0081	0.0079	0.007	0.028	0.0057	0.0122	0.1714
8	rs6982320	16702047	1.21	0.250745108472337	3.22	0.299593947381755	0.0177927931044083	0.57343673020212	0.1325	0.0688	0.0054	0.0032	0.0209	0.0039	0.0034	0.0156	0.1526	0.0155	0.0155	0.0062	0.1016	0.0193	0.0059	0.0036	0.0032	0.0945	0.0843	0.0081	0.0079	0.007	0.028	0.0057	0.0123	0.1712
8	rs78193367	16705630	1.21	0.250745108472337	3.22	0.299593947381755	0.0261536724100989	0.636185916162285	0.1325	0.0687	0.0054	0.0033	0.0208	0.0042	0.0036	0.0156	0.1526	0.0154	0.0155	0.0062	0.1017	0.0193	0.0059	0.0036	0.0032	0.0945	0.0843	0.0081	0.0079	0.0071	0.0279	0.0058	0.0122	0.1711
8	rs1717295	16708730	1.21	0.250745108472337	3.23	0.286575202599778	0.0282854941700157	0.628783921455685	0.1325	0.0686	0.0054	0.0033	0.0208	0.0042	0.0037	0.0156	0.1525	0.0154	0.0155	0.0062	0.1018	0.0193	0.0059	0.0036	0.0033	0.0945	0.0842	0.0081	0.0079	0.0071	0.0278	0.0058	0.0122	0.171
8	rs117402218	16714485	1.21	0.250745108472337	3.24	0.273955600409011	0.0813098672586799	0.949786586290292	0.1325	0.0685	0.0053	0.0034	0.0207	0.0046	0.004	0.0155	0.1524	0.0153	0.0154	0.0062	0.1019	0.0192	0.0059	0.0037	0.0033	0.0944	0.0841	0.0081	0.0079	0.007	0.0277	0.0058	0.0122	0.1709
8	rs77126753	16714870	1.21	0.250745108472337	3.24	0.273955600409011	0.0883416669260702	0.970583987914599	0.1323	0.0685	0.0053	0.0034	0.0207	0.0047	0.004	0.0155	0.1523	0.0153	0.0154	0.0063	0.102	0.0192	0.0059	0.0037	0.0033	0.0944	0.0841	0.0081	0.0079	0.007	0.0277	0.0058	0.0122	0.1709
8	rs17488303	16718018	1.21	0.250745108472337	3.24	0.273955600409011	0.130525554851311	0.979660668355332	0.1324	0.0685	0.0053	0.0035	0.0207	0.0049	0.0042	0.0156	0.1522	0.0152	0.0154	0.0063	0.1021	0.0192	0.0059	0.0037	0.0034	0.0943	0.084	0.0081	0.0079	0.007	0.0276	0.0058	0.0123	0.1708
8	rs60839820	16724096	1.21	0.250745108472337	3.25	0.261729658797372	0.167231191239743	1.01966225551404	0.1324	0.0684	0.0053	0.0036	0.0206	0.0051	0.0043	0.0156	0.1522	0.0152	0.0155	0.0063	0.1021	0.0191	0.0058	0.0038	0.0034	0.0943	0.0839	0.008	0.0078	0.007	0.0276	0.0059	0.0123	0.1707
8	rs11778346	16726107	1.21	0.250745108472337	3.25	0.261729658797372	0.185758480162958	1.08266386351007	0.1325	0.0684	0.0053	0.0036	0.0206	0.0052	0.0043	0.0156	0.1521	0.0152	0.0155	0.0062	0.1023	0.0191	0.0058	0.0038	0.0034	0.094	0.0841	0.008	0.0078	0.0069	0.0275	0.0059	0.0123	0.1706
8	rs117406767	16726353	1.21	0.250745108472337	3.25	0.261729658797372	0.230601114498221	1.14389344371446	0.1326	0.0684	0.0052	0.0036	0.0206	0.0052	0.0044	0.0156	0.152	0.0152	0.0155	0.0062	0.1023	0.0191	0.0058	0.0037	0.0034	0.0939	0.0841	0.008	0.0078	0.0069	0.0275	0.0059	0.0123	0.1707
8	rs80035838	16733791	1.2	0.280131383133392	3.25	0.261729658797372	0.279152434454256	1.24009810655623	0.1331	0.0684	0.0051	0.0037	0.0207	0.0053	0.0045	0.0156	0.1513	0.0151	0.0154	0.0063	0.103	0.019	0.0059	0.0038	0.0035	0.093	0.0849	0.0081	0.008	0.0068	0.0273	0.0058	0.0123	0.1701
8	rs1988882	16733845	1.2	0.280131383133392	3.25	0.261729658797372	0.278169315082751	1.22812247025052	0.1331	0.0684	0.0051	0.0037	0.0207	0.0053	0.0045	0.0156	0.1514	0.0151	0.0154	0.0063	0.103	0.019	0.0059	0.0038	0.0035	0.093	0.0849	0.0081	0.008	0.0068	0.0273	0.0058	0.0123	0.1701
8	rs73203651	16735039	1.2	0.280131383133392	3.25	0.261729658797372	0.345237362754774	1.43141568983274	0.1331	0.0683	0.0051	0.0037	0.0208	0.0053	0.0045	0.0156	0.1513	0.0151	0.0154	0.0063	0.103	0.019	0.0059	0.0038	0.0035	0.093	0.0849	0.0081	0.008	0.0068	0.0272	0.0058	0.0123	0.17
8	rs78207897	16735388	1.2	0.280131383133392	3.25	0.261729658797372	0.361200836492161	1.4527590697411	0.1331	0.0683	0.0051	0.0037	0.0208	0.0053	0.0045	0.0156	0.1513	0.0151	0.0154	0.0062	0.103	0.019	0.0059	0.0038	0.0035	0.093	0.0849	0.0081	0.008	0.0068	0.0272	0.0058	0.0123	0.17
8	rs62504243	16739127	1.2	0.280131383133392	3.27	0.2384362992664	0.422783369149322	1.69788016368995	0.1333	0.0683	0.0051	0.0037	0.0209	0.0052	0.0044	0.0156	0.1514	0.0151	0.0154	0.0063	0.1027	0.0189	0.0059	0.0038	0.0035	0.0932	0.0852	0.0081	0.0081	0.0067	0.0272	0.0058	0.0123	0.1698
8	rs73551236	16740080	1.2	0.280131383133392	3.27	0.2384362992664	0.29702144874455	1.40247168588255	0.1332	0.068	0.0053	0.0039	0.0211	0.0052	0.0045	0.0156	0.1514	0.0152	0.0154	0.0064	0.1022	0.0188	0.006	0.0038	0.0035	0.0934	0.0852	0.0081	0.0082	0.0068	0.0271	0.0059	0.0125	0.169
8	rs73203657	16742107	1.2	0.280131383133392	3.27	0.2384362992664	0.0444584349263224	0.739577606369898	0.1331	0.0676	0.0055	0.0039	0.0216	0.0049	0.0043	0.0156	0.1513	0.0154	0.016	0.0069	0.1008	0.0186	0.0063	0.0039	0.0037	0.0944	0.0853	0.0083	0.0085	0.0069	0.0268	0.0062	0.0129	0.1673
8	rs80071788	16743630	1.18	0.345943801679723	3.26	0.249891789602986	0.00891699868521909	0.420704473035851	0.1329	0.0674	0.0057	0.0039	0.0221	0.0047	0.0042	0.0156	0.1512	0.0156	0.0165	0.0072	0.0997	0.0185	0.0065	0.004	0.0038	0.0952	0.0853	0.0084	0.0087	0.007	0.0266	0.0064	0.0133	0.166
8	rs76242600	16746414	1.14	0.507725131913635	3.26	0.249891789602986	0.00357741817194854	0.251044388737988	0.1325	0.0668	0.0058	0.0041	0.0228	0.0042	0.0038	0.0155	0.151	0.0162	0.0173	0.0078	0.0975	0.0186	0.0069	0.0041	0.004	0.0967	0.0853	0.0084	0.0091	0.0073	0.0266	0.0068	0.0137	0.1634
8	rs78338485	16747834	1.14	0.507725131913635	3.26	0.249891789602986	0.00336822744868881	0.246107885669138	0.1325	0.0668	0.0058	0.0041	0.0228	0.0042	0.0038	0.0155	0.151	0.0162	0.0173	0.0078	0.0975	0.0186	0.0069	0.0041	0.004	0.0967	0.0853	0.0084	0.0091	0.0073	0.0266	0.0068	0.0137	0.1634
8	rs11780291	16758161	1.14	0.507725131913635	3.26	0.249891789602986	0.00220330374777416	0.165461279592916	0.1325	0.0668	0.0057	0.0041	0.0229	0.0042	0.0038	0.0155	0.1511	0.0163	0.0173	0.0078	0.0976	0.0186	0.0069	0.0041	0.004	0.0968	0.0854	0.0084	0.009	0.0074	0.0266	0.0067	0.0135	0.1634
8	rs823580	16758938	1.13	0.554827224596281	3.26	0.249891789602986	0.0015808104979231	0.146012857315485	0.1332	0.0667	0.0057	0.004	0.023	0.0041	0.0037	0.0156	0.151	0.0163	0.0173	0.0078	0.0964	0.0185	0.0069	0.0041	0.004	0.0961	0.086	0.0086	0.0093	0.0074	0.0264	0.0067	0.0134	0.164
8	rs13270470	16760196	1.13	0.554827224596281	3.26	0.249891789602986	0.00151775813879119	0.142841410809335	0.1333	0.0666	0.0057	0.004	0.023	0.0041	0.0038	0.0156	0.1509	0.0164	0.0173	0.0078	0.0964	0.0185	0.0069	0.0041	0.004	0.0961	0.086	0.0086	0.0093	0.0075	0.0263	0.0067	0.0134	0.164
8	rs17686345	16762058	1.13	0.554827224596281	3.26	0.249891789602986	0.00175501592321089	0.115474138660611	0.1334	0.0666	0.0057	0.004	0.0229	0.0041	0.0038	0.0156	0.1511	0.0164	0.0174	0.0078	0.0965	0.0184	0.0069	0.0041	0.0039	0.0961	0.086	0.0086	0.0094	0.0075	0.0264	0.0067	0.0131	0.1639
8	rs923853	16764551	1.13	0.554827224596281	3.26	0.249891789602986	0.00165474038908086	0.105266221340643	0.1335	0.0664	0.0057	0.004	0.0228	0.0041	0.0038	0.0157	0.1512	0.0164	0.0174	0.0078	0.0965	0.0183	0.0069	0.0041	0.0039	0.0961	0.0859	0.0086	0.0094	0.0075	0.0263	0.0067	0.013	0.164
8	rs862081	16769147	1.13	0.554827224596281	3.24	0.273955600409011	0.0011554569533188	0.0797922432827434	0.1337	0.0663	0.0058	0.004	0.0228	0.004	0.0038	0.0158	0.1516	0.0164	0.0174	0.0078	0.0964	0.0181	0.007	0.0041	0.0039	0.0961	0.0856	0.0087	0.0095	0.0076	0.0261	0.0068	0.0131	0.164
8	rs1689850	16771613	1.13	0.554827224596281	3.23	0.286575202599778	0.000921893618055058	0.0769185302473213	0.1334	0.0661	0.0058	0.004	0.0229	0.004	0.0038	0.0158	0.1516	0.0164	0.0175	0.0078	0.0966	0.0181	0.007	0.0041	0.0039	0.096	0.0856	0.0087	0.0095	0.0076	0.0261	0.0069	0.0132	0.1639
8	rs823615	16776136	1.12	0.604706511137083	3.23	0.286575202599778	0.000463141187526652	0.0703118997827638	0.1332	0.0657	0.0058	0.0038	0.023	0.004	0.0039	0.0159	0.1517	0.0166	0.0176	0.0078	0.0964	0.018	0.0071	0.004	0.004	0.0959	0.0855	0.0089	0.0095	0.0077	0.0261	0.007	0.0135	0.1637
8	rs823613	16777537	1.12	0.604706511137083	3.23	0.286575202599778	0.000476037316328654	0.0603400063791528	0.1328	0.0654	0.0058	0.0038	0.0229	0.004	0.0039	0.0159	0.1518	0.0166	0.0175	0.0079	0.0967	0.018	0.0071	0.004	0.004	0.0959	0.0855	0.0088	0.0096	0.0077	0.0261	0.007	0.0135	0.1641
8	rs17686429	16782493	1.12	0.604706511137083	3.23	0.286575202599778	0.00069720661660262	0.0414942138465787	0.1321	0.0644	0.0059	0.0037	0.0229	0.0039	0.0037	0.0156	0.1519	0.0166	0.0175	0.0079	0.0982	0.0179	0.0072	0.0039	0.0038	0.0961	0.0856	0.0088	0.0095	0.0078	0.0261	0.0071	0.0135	0.1648
8	rs117523536	16787680	1.12	0.604706511137083	3.22	0.299593947381755	0.000963094074615371	0.0405450987432541	0.1313	0.0637	0.0059	0.0036	0.0229	0.0039	0.0037	0.0155	0.1524	0.0167	0.0175	0.008	0.0987	0.0178	0.0072	0.0039	0.0037	0.0961	0.0859	0.0088	0.0094	0.0077	0.026	0.0071	0.0134	0.1654
8	rs74683451	16787833	1.12	0.604706511137083	3.22	0.299593947381755	0.00109229178099091	0.0367416267445653	0.1312	0.0636	0.0059	0.0036	0.0228	0.0039	0.0037	0.0154	0.1524	0.0167	0.0175	0.008	0.099	0.0178	0.0072	0.0039	0.0037	0.0962	0.086	0.0088	0.0094	0.0077	0.026	0.0071	0.0133	0.1655
8	rs823607	16788154	1.12	0.604706511137083	3.22	0.299593947381755	0.000895747879321726	0.0453300090911884	0.1312	0.0635	0.0059	0.0036	0.0227	0.0039	0.0037	0.0154	0.1526	0.0167	0.0175	0.0079	0.099	0.0178	0.0072	0.0039	0.0037	0.0963	0.086	0.0088	0.0094	0.0077	0.026	0.0071	0.0132	0.1656
8	rs57344295	16788808	1.12	0.604706511137083	3.22	0.299593947381755	0.00070278534090164	0.0484101843611724	0.1313	0.0635	0.0059	0.0036	0.0227	0.0039	0.0037	0.0154	0.1527	0.0167	0.0175	0.0079	0.0985	0.0178	0.0072	0.0039	0.0037	0.0965	0.086	0.0088	0.0094	0.0078	0.0261	0.0071	0.0132	0.1658
8	rs7837499	16789349	1.12	0.604706511137083	3.22	0.299593947381755	0.000725471335542723	0.0504109108230299	0.1312	0.0634	0.0059	0.0036	0.0227	0.0039	0.0037	0.0154	0.1527	0.0167	0.0175	0.0078	0.0987	0.0178	0.0072	0.0039	0.0037	0.0965	0.086	0.0088	0.0094	0.0078	0.026	0.0071	0.0132	0.1658
8	rs9694417	16790106	1.12	0.604706511137083	3.22	0.299593947381755	0.000703407474902802	0.0512703801596862	0.1312	0.0634	0.0059	0.0036	0.0227	0.0039	0.0037	0.0154	0.1527	0.0167	0.0175	0.0078	0.0986	0.0178	0.0072	0.0039	0.0037	0.0965	0.086	0.0088	0.0094	0.0078	0.026	0.0071	0.0132	0.1657
8	rs118072448	16790149	1.12	0.604706511137083	3.22	0.299593947381755	0.000525754292231829	0.0639534622082735	0.1311	0.0633	0.0059	0.0036	0.0228	0.0039	0.0037	0.0156	0.1527	0.0167	0.0176	0.0079	0.0985	0.018	0.0072	0.0039	0.0038	0.0964	0.0858	0.0088	0.0094	0.0078	0.026	0.0071	0.0134	0.1654
8	rs1608490	16792354	1.12	0.604706511137083	3.21	0.313017210102667	0.000209878613782534	0.0278961102155838	0.1293	0.0605	0.0065	0.0037	0.0228	0.0041	0.0041	0.0158	0.1528	0.0163	0.0176	0.0085	0.0975	0.0183	0.008	0.0035	0.0042	0.096	0.0863	0.0092	0.0092	0.0084	0.0268	0.0076	0.0137	0.1654
8	rs823593	16792802	1.11	0.657414555049712	3.22	0.299593947381755	0.00051030955557882	0.0353201105655353	0.1286	0.0597	0.0068	0.0036	0.0228	0.0044	0.0042	0.0159	0.1526	0.0164	0.0176	0.0086	0.097	0.0182	0.0081	0.0033	0.0043	0.0957	0.0866	0.0094	0.0092	0.0087	0.0267	0.0078	0.014	0.1659
8	rs62502066	16795048	1.11	0.657414555049712	3.22	0.299593947381755	0.0030521677406693	0.0604061116483617	0.1287	0.0576	0.0075	0.0034	0.0231	0.0044	0.0041	0.0157	0.1534	0.0164	0.0177	0.0089	0.0961	0.0175	0.008	0.0032	0.0044	0.0946	0.0865	0.0094	0.0094	0.0088	0.0268	0.0081	0.0144	0.1676
8	rs78171266	16795234	1.11	0.657414555049712	3.22	0.299593947381755	0.00288161098095395	0.0572679468469331	0.1288	0.0574	0.0075	0.0034	0.0232	0.0044	0.0041	0.0157	0.1534	0.0164	0.0177	0.0089	0.0961	0.0175	0.008	0.0032	0.0044	0.0945	0.0866	0.0095	0.0095	0.0088	0.0269	0.0081	0.0144	0.1677
8	rs117914568	16798580	1.11	0.657414555049712	3.22	0.299593947381755	0.00630190806581758	0.067793837675817	0.1284	0.0568	0.0076	0.0034	0.0232	0.0045	0.0041	0.0157	0.1541	0.0164	0.0177	0.0089	0.096	0.0174	0.008	0.0031	0.0045	0.094	0.0866	0.0096	0.0094	0.0089	0.0272	0.0083	0.0144	0.1678
8	rs1094730	16799623	1.11	0.657414555049712	3.24	0.273955600409011	0.00624409103935081	0.0612682758992906	0.1283	0.0567	0.0077	0.0034	0.0232	0.0045	0.0041	0.0157	0.1543	0.0164	0.0177	0.0089	0.096	0.0174	0.008	0.0031	0.0045	0.094	0.0866	0.0096	0.0094	0.0089	0.0272	0.0083	0.0144	0.1678
8	rs4921735	16809218	1.1	0.712999886098274	3.24	0.273955600409011	0.012583994904676	0.116247754989943	0.1281	0.0558	0.0077	0.0033	0.0234	0.0046	0.0042	0.0156	0.1552	0.0164	0.0177	0.009	0.0954	0.0175	0.0079	0.0032	0.0046	0.0938	0.0863	0.0097	0.0094	0.0091	0.0275	0.0085	0.0145	0.1675
8	rs1721108	16812567	1.1	0.712999886098274	3.24	0.273955600409011	0.0159415844696262	0.121892733284845	0.128	0.0555	0.0079	0.0033	0.0235	0.0047	0.0044	0.0156	0.1551	0.0165	0.0177	0.0091	0.0951	0.0174	0.0079	0.0034	0.0047	0.0932	0.086	0.0097	0.0094	0.0093	0.0276	0.0088	0.0147	0.1674
8	rs7839144	16814631	1.1	0.712999886098274	3.25	0.261729658797372	0.0191029111343376	0.135479749741166	0.128	0.0553	0.0079	0.0033	0.0236	0.0047	0.0045	0.0156	0.1551	0.0165	0.0177	0.0091	0.095	0.0174	0.0079	0.0034	0.0047	0.0929	0.0861	0.0097	0.0095	0.0093	0.0277	0.0088	0.0147	0.1672
8	rs12549900	16821399	1.1	0.712999886098274	3.25	0.261729658797372	0.0208087175695412	0.132033216162468	0.1281	0.055	0.008	0.0034	0.0236	0.0047	0.0046	0.0156	0.1553	0.0165	0.0178	0.0091	0.0949	0.0174	0.0079	0.0034	0.0048	0.0925	0.0865	0.0098	0.0096	0.0094	0.0278	0.0089	0.0147	0.1668
8	rs963080	16823525	1.1	0.712999886098274	3.25	0.261729658797372	0.024416762143429	0.144423980149105	0.1279	0.0549	0.0082	0.0034	0.0237	0.0047	0.0046	0.0156	0.1552	0.0165	0.0179	0.0092	0.0949	0.0174	0.008	0.0035	0.0048	0.0922	0.0865	0.0098	0.0096	0.0094	0.0277	0.009	0.0147	0.1668
8	rs13263857	16824278	1.1	0.712999886098274	3.25	0.261729658797372	0.0246969971119588	0.145732010383225	0.1279	0.0549	0.0082	0.0034	0.0237	0.0048	0.0046	0.0156	0.1551	0.0164	0.0179	0.0092	0.095	0.0174	0.008	0.0035	0.0048	0.0922	0.0865	0.0098	0.0096	0.0094	0.0277	0.009	0.0147	0.1667
8	rs9918914	16826100	1.1	0.712999886098274	3.25	0.261729658797372	0.0222749334841877	0.124002406190473	0.128	0.0548	0.0083	0.0034	0.0235	0.0048	0.0047	0.0156	0.1549	0.0163	0.0178	0.0091	0.0949	0.0173	0.008	0.0035	0.0048	0.0922	0.0867	0.0098	0.0096	0.0093	0.0283	0.009	0.0147	0.1669
8	rs116854405	16831175	1.1	0.712999886098274	3.26	0.249891789602986	0.0241684817327099	0.145077461714473	0.1279	0.0546	0.0082	0.0035	0.0233	0.005	0.0049	0.0155	0.156	0.0159	0.0176	0.0091	0.0939	0.0172	0.0081	0.0037	0.005	0.0913	0.0871	0.0098	0.0096	0.0094	0.0286	0.0092	0.0149	0.1666
8	rs79526644	16839510	1.1	0.712999886098274	3.26	0.249891789602986	0.0257683692416993	0.152716186488065	0.128	0.0545	0.0082	0.0035	0.0233	0.005	0.005	0.0154	0.1566	0.0158	0.0176	0.0091	0.0933	0.0172	0.0082	0.0038	0.0051	0.0908	0.0873	0.0099	0.0095	0.0094	0.0287	0.0093	0.015	0.1664
8	rs17585858	16840056	1.1	0.712999886098274	3.26	0.249891789602986	0.025664931629488	0.151765526550299	0.128	0.0545	0.0082	0.0035	0.0233	0.005	0.0051	0.0154	0.1565	0.0158	0.0176	0.0091	0.0932	0.0172	0.0082	0.0038	0.0051	0.0908	0.0873	0.0099	0.0095	0.0095	0.0288	0.0093	0.015	0.1664
8	rs17488758	16840697	1.1	0.712999886098274	3.26	0.249891789602986	0.0247271580774046	0.146575137116279	0.128	0.0546	0.0082	0.0035	0.0233	0.005	0.0051	0.0154	0.1566	0.0158	0.0176	0.0091	0.0931	0.0172	0.0082	0.0038	0.0051	0.0907	0.0872	0.0099	0.0095	0.0095	0.0288	0.0094	0.015	0.1664
8	rs73552151	16840763	1.1	0.712999886098274	3.25	0.261729658797372	0.0246166964851421	0.145825604307514	0.128	0.0546	0.0082	0.0035	0.0233	0.005	0.0051	0.0154	0.1566	0.0158	0.0176	0.0091	0.0931	0.0172	0.0082	0.0038	0.0051	0.0907	0.0872	0.0099	0.0095	0.0095	0.0288	0.0094	0.015	0.1664
8	rs17585900	16841095	1.1	0.712999886098274	3.25	0.261729658797372	0.0246367541111684	0.14817249413562	0.128	0.0546	0.0082	0.0035	0.0233	0.005	0.0051	0.0154	0.1566	0.0158	0.0176	0.0091	0.0931	0.0172	0.0082	0.0038	0.0051	0.0906	0.0872	0.0099	0.0095	0.0095	0.0288	0.0094	0.015	0.1664
8	rs950551	16841201	1.1	0.712999886098274	3.25	0.261729658797372	0.0246969971119588	0.149209398880915	0.128	0.0546	0.0082	0.0035	0.0233	0.005	0.0051	0.0154	0.1566	0.0158	0.0176	0.0091	0.093	0.0172	0.0082	0.0038	0.0051	0.0906	0.0872	0.0099	0.0095	0.0095	0.0288	0.0094	0.0149	0.1664
8	rs1721105	16842573	1.1	0.712999886098274	3.24	0.273955600409011	0.0218302465609558	0.158560926491128	0.1281	0.0545	0.0083	0.0035	0.0232	0.0051	0.0051	0.0154	0.1569	0.0157	0.0176	0.0092	0.0926	0.0174	0.0083	0.0038	0.0052	0.0904	0.0872	0.0099	0.0096	0.0094	0.0289	0.0094	0.0149	0.1663
8	rs75539332	16844683	1.1	0.712999886098274	3.24	0.273955600409011	0.0225091078431911	0.185239708348714	0.1282	0.0544	0.0083	0.0038	0.0232	0.0053	0.0053	0.0154	0.1567	0.0155	0.0176	0.0092	0.0922	0.0174	0.0084	0.004	0.0053	0.0902	0.0866	0.01	0.0098	0.0094	0.0291	0.0094	0.015	0.1661
8	rs12114063	16847996	1.1	0.712999886098274	3.24	0.273955600409011	0.0277359397991836	0.246891155610143	0.1284	0.0542	0.0084	0.0043	0.0232	0.0057	0.0056	0.0153	0.1563	0.0153	0.0176	0.0094	0.0912	0.0174	0.0087	0.0043	0.0057	0.09	0.0856	0.0102	0.0102	0.0094	0.0298	0.0095	0.015	0.1655
8	rs4527918	16848040	1.1	0.712999886098274	3.24	0.273955600409011	0.028741844302982	0.250032123118875	0.1284	0.0541	0.0084	0.0043	0.0232	0.0058	0.0056	0.0153	0.1564	0.0153	0.0176	0.0094	0.0912	0.0174	0.0087	0.0043	0.0057	0.09	0.0856	0.0102	0.0102	0.0094	0.0298	0.0095	0.015	0.1656
8	rs17550213	16852662	1.1	0.712999886098274	3.22	0.299593947381755	0.0302231930867721	0.305747340710229	0.1283	0.0541	0.0084	0.0043	0.0232	0.0059	0.0057	0.0153	0.1567	0.0154	0.0176	0.0094	0.0904	0.0173	0.0087	0.0045	0.0058	0.0897	0.0856	0.0101	0.0102	0.0095	0.0297	0.0095	0.015	0.1653
8	rs12718379	16860077	1.1	0.712999886098274	3.21	0.313017210102667	0.0204994544878533	0.359540704723624	0.1281	0.0544	0.0084	0.0044	0.0233	0.006	0.0059	0.0153	0.1569	0.0155	0.0177	0.0095	0.0898	0.0173	0.0088	0.005	0.0058	0.0894	0.0852	0.0101	0.0103	0.0095	0.0296	0.0095	0.015	0.1652
8	rs9644662	16860799	1.1	0.712999886098274	3.2	0.326850259155197	0.019600156347359	0.357411118621469	0.1281	0.0544	0.0084	0.0044	0.0233	0.006	0.0059	0.0153	0.157	0.0155	0.0177	0.0094	0.0897	0.0173	0.0088	0.005	0.0058	0.0893	0.0852	0.0101	0.0103	0.0095	0.0296	0.0095	0.015	0.1652
8	rs75055175	16862497	1.1	0.712999886098274	3.17	0.370859203571921	0.0521436837917787	0.462222730471199	0.1279	0.0544	0.0083	0.0045	0.0232	0.0067	0.0061	0.0153	0.1569	0.0155	0.0177	0.0095	0.0895	0.0173	0.0088	0.0053	0.0059	0.0893	0.0848	0.0101	0.0104	0.0094	0.0296	0.0094	0.015	0.165
8	rs13262912	16863515	1.1	0.712999886098274	3.16	0.386381943985473	0.0552768605167749	0.463297350503454	0.1279	0.0543	0.0083	0.0045	0.0232	0.0067	0.0061	0.0152	0.157	0.0156	0.0176	0.0095	0.0897	0.0173	0.0088	0.0053	0.0059	0.0893	0.0844	0.0101	0.0104	0.0094	0.0296	0.0094	0.015	0.1653
8	rs75203382	16867983	1.1	0.712999886098274	3.16	0.386381943985473	0.0611230933567865	0.472322804073539	0.1277	0.0542	0.0083	0.0045	0.0232	0.0067	0.0061	0.0152	0.1572	0.0156	0.0176	0.0095	0.0896	0.0173	0.0088	0.0053	0.0059	0.0894	0.0844	0.01	0.0104	0.0094	0.0295	0.0094	0.015	0.1653
8	rs850429	16877472	1.13	0.554827224596281	3.17	0.370859203571921	0.0515718882184043	0.677029823050431	0.1245	0.0531	0.0088	0.0049	0.0221	0.0067	0.0062	0.0142	0.1606	0.0155	0.0174	0.0098	0.0871	0.0171	0.009	0.0057	0.006	0.0923	0.0846	0.0097	0.0107	0.0095	0.0282	0.0094	0.0151	0.1674
8	rs117967687	16877608	1.13	0.554827224596281	3.17	0.370859203571921	0.0638840744147197	0.708447260310056	0.1244	0.0529	0.0088	0.0049	0.0219	0.0066	0.0062	0.0141	0.1611	0.0154	0.0174	0.0098	0.0869	0.017	0.009	0.0056	0.006	0.0925	0.0846	0.0098	0.0107	0.0095	0.0279	0.0093	0.0152	0.1673
8	rs2157632	16877763	1.13	0.554827224596281	3.17	0.370859203571921	0.0541091953754793	0.728168753467127	0.1244	0.0528	0.0089	0.0049	0.0219	0.0065	0.0062	0.0141	0.1618	0.0154	0.0173	0.0098	0.0866	0.0169	0.0091	0.0056	0.006	0.0928	0.0847	0.01	0.0107	0.0095	0.0278	0.0093	0.0151	0.1672
8	rs62503688	16879572	1.15	0.46334549806667	3.17	0.370859203571921	0.0278780896314895	0.590083957641903	0.1258	0.053	0.0089	0.0046	0.0215	0.0055	0.0055	0.0136	0.1636	0.0149	0.0167	0.0099	0.0869	0.0167	0.0089	0.0051	0.0054	0.0944	0.0859	0.0092	0.0105	0.0094	0.027	0.009	0.0144	0.1692
8	rs850407	16880597	1.15	0.46334549806667	3.17	0.370859203571921	0.0399845499139833	0.579825901361674	0.1266	0.0531	0.0089	0.0044	0.0214	0.0049	0.005	0.0134	0.1645	0.0148	0.016	0.0102	0.087	0.0165	0.0088	0.0049	0.0051	0.0953	0.0866	0.0088	0.0103	0.0093	0.0265	0.0089	0.0142	0.1702
8	rs75632053	16881112	1.16	0.421630287221885	3.17	0.370859203571921	0.0788265759334585	0.592941069461139	0.1268	0.0531	0.0088	0.0043	0.0212	0.0046	0.0048	0.0132	0.165	0.0147	0.0158	0.0103	0.0874	0.0165	0.0086	0.0048	0.005	0.096	0.0871	0.0086	0.0102	0.0091	0.0263	0.0087	0.0139	0.1705
8	rs2517010	16881740	1.15	0.46334549806667	3.17	0.370859203571921	0.067104254206207	0.510796419709572	0.127	0.0531	0.0087	0.0042	0.0211	0.0043	0.0046	0.013	0.1657	0.0147	0.0155	0.0103	0.088	0.0163	0.0082	0.0046	0.0048	0.0967	0.0879	0.0085	0.0102	0.0092	0.026	0.0085	0.0137	0.1709
8	rs2517011	16882361	1.15	0.46334549806667	3.16	0.386381943985473	0.061725503581121	0.453382189754086	0.1269	0.0532	0.0086	0.0042	0.0213	0.0042	0.0046	0.013	0.1658	0.0146	0.0155	0.0102	0.0881	0.0163	0.0081	0.0046	0.0048	0.0968	0.0878	0.0085	0.0101	0.0092	0.026	0.0085	0.0138	0.171
8	rs117275911	16889305	1.15	0.46334549806667	3.16	0.386381943985473	0.0765229052951073	0.464507078363435	0.1268	0.0529	0.0085	0.0041	0.0214	0.0039	0.0046	0.0128	0.1657	0.0144	0.0155	0.0103	0.0892	0.0162	0.008	0.0046	0.0046	0.0973	0.0886	0.0082	0.01	0.0094	0.0261	0.0084	0.0136	0.171
8	rs2106011	16890010	1.15	0.46334549806667	3.16	0.386381943985473	0.077307778724951	0.467198311908208	0.1268	0.0529	0.0085	0.0041	0.0214	0.0039	0.0046	0.0128	0.1657	0.0144	0.0155	0.0103	0.0892	0.0162	0.0079	0.0046	0.0046	0.0973	0.0887	0.0082	0.01	0.0094	0.0261	0.0084	0.0136	0.171
8	rs62503722	16898065	1.15	0.46334549806667	3.16	0.386381943985473	0.0728861103914489	0.430030526005735	0.1268	0.0528	0.0085	0.0041	0.0214	0.0039	0.0046	0.0127	0.1656	0.0144	0.0155	0.0103	0.0895	0.0162	0.0078	0.0046	0.0045	0.0975	0.0887	0.0082	0.01	0.0094	0.026	0.0084	0.0136	0.171
8	rs12682381	16901801	1.15	0.46334549806667	3.16	0.386381943985473	0.0716714636462762	0.41586638861784	0.1268	0.0528	0.0085	0.0041	0.0214	0.0039	0.0046	0.0127	0.1656	0.0144	0.0155	0.0103	0.0896	0.0162	0.0078	0.0046	0.0045	0.0976	0.0887	0.0081	0.01	0.0094	0.0261	0.0084	0.0136	0.1709
8	rs2014286	16907125	1.15	0.46334549806667	3.16	0.386381943985473	0.0650892494152787	0.403773384586784	0.1268	0.0529	0.0083	0.0041	0.0215	0.0038	0.0045	0.0127	0.1656	0.0144	0.0155	0.0103	0.0895	0.0163	0.0078	0.0046	0.0045	0.0976	0.0889	0.0082	0.0099	0.0094	0.0261	0.0084	0.0136	0.171
8	rs77615547	16912992	1.15	0.46334549806667	3.16	0.386381943985473	0.0740501916163195	0.384604894468253	0.1269	0.0529	0.0081	0.004	0.0215	0.0036	0.0044	0.0127	0.1657	0.0143	0.0155	0.0104	0.0894	0.0161	0.0078	0.0045	0.0044	0.0977	0.0892	0.0082	0.0099	0.0094	0.0263	0.0085	0.0136	0.171
8	rs17624782	16915980	1.15	0.46334549806667	3.16	0.386381943985473	0.0748400343794196	0.38166914454775	0.1271	0.0529	0.0081	0.004	0.0215	0.0036	0.0043	0.0126	0.1657	0.0143	0.0156	0.0104	0.0893	0.0161	0.0078	0.0045	0.0044	0.0978	0.0893	0.0082	0.0099	0.0094	0.0263	0.0085	0.0136	0.171
8	rs77589281	16919767	1.15	0.46334549806667	3.16	0.386381943985473	0.0829013789618039	0.384988280351675	0.1271	0.0529	0.0081	0.004	0.0215	0.0036	0.0043	0.0127	0.1656	0.0143	0.0156	0.0104	0.0891	0.0161	0.0078	0.0045	0.0044	0.0978	0.0893	0.0082	0.0099	0.0095	0.0263	0.0085	0.0136	0.1709
8	rs118060930	16926500	1.15	0.46334549806667	3.16	0.386381943985473	0.0905747980313666	0.395379635288288	0.1271	0.0529	0.0081	0.004	0.0215	0.0036	0.0043	0.0127	0.1655	0.0142	0.0157	0.0105	0.089	0.0161	0.0078	0.0046	0.0044	0.0978	0.0895	0.0081	0.0099	0.0095	0.0264	0.0085	0.0136	0.1709
8	rs117689011	16926955	1.15	0.46334549806667	3.17	0.370859203571921	0.090817025012544	0.396023581955076	0.1271	0.0529	0.0081	0.004	0.0215	0.0036	0.0043	0.0127	0.1655	0.0142	0.0157	0.0105	0.089	0.0161	0.0078	0.0046	0.0044	0.0978	0.0895	0.0081	0.0099	0.0095	0.0264	0.0085	0.0136	0.1709
8	rs10090288	16929635	1.15	0.46334549806667	3.17	0.370859203571921	0.0919365449113734	0.412866600623244	0.1271	0.053	0.0081	0.0041	0.0215	0.0036	0.0043	0.0127	0.1654	0.0142	0.0157	0.0105	0.0889	0.0161	0.0078	0.0046	0.0044	0.0978	0.0895	0.0081	0.01	0.0096	0.0264	0.0085	0.0136	0.1708
