## Supplementary Tab. 5 for "Sparse haplotype-based fine-scale local ancestry inference at scale reveals recent selection on immune responses": 304206_file06 (part 79 of 161)

Chromosome	rs_number	hg19_GRCh37_Position	LDAS_26pop	-log10(p_LDAS_26pop)	LDAS_5continent	-log10(p_LDAS_5continent)	-log10(p_AAS_26pop)	-log10(p_AAS_5continent)	prob_ACB	prob_ASW	prob_BEB	prob_CDX	prob_CEU	prob_CHB	prob_CHS	prob_CLM	prob_ESN	prob_FIN	prob_GBR	prob_GIH	prob_GWD	prob_IBS	prob_ITU	prob_JPT	prob_KHV	prob_LWK	prob_MSL	prob_MXL	prob_PEL	prob_PJL	prob_PUR	prob_STU	prob_TSI	prob_YRI
8	rs850412	16931723	1.15	0.46334549806667	3.19	0.341098255896361	0.0902363677745617	0.402349499747689	0.1271	0.053	0.0081	0.0041	0.0215	0.0036	0.0043	0.0128	0.1654	0.0142	0.0157	0.0105	0.0889	0.0161	0.0078	0.0046	0.0043	0.0978	0.0895	0.0081	0.01	0.0096	0.0264	0.0085	0.0136	0.1707
8	rs73194723	16932492	1.15	0.46334549806667	3.19	0.341098255896361	0.0867311663933131	0.392164250536285	0.1271	0.053	0.008	0.0041	0.0215	0.0036	0.0043	0.0128	0.1654	0.0142	0.0157	0.0105	0.0889	0.0161	0.0078	0.0046	0.0043	0.0979	0.0895	0.0081	0.01	0.0096	0.0264	0.0084	0.0136	0.1707
8	Affx-31834718	16939299	1.15	0.46334549806667	3.2	0.326850259155197	0.0874867038488291	0.377467982045048	0.1272	0.0532	0.008	0.0041	0.0216	0.0035	0.0042	0.0129	0.1654	0.0142	0.0158	0.0105	0.0888	0.0161	0.0078	0.0045	0.0042	0.0979	0.0895	0.0081	0.01	0.0096	0.0263	0.0084	0.0136	0.1705
8	rs4922259	16947784	1.15	0.46334549806667	3.2	0.326850259155197	0.0960739472472638	0.373279883002207	0.1274	0.0533	0.0081	0.0041	0.0215	0.0036	0.004	0.0128	0.1655	0.0142	0.0158	0.0105	0.089	0.0161	0.0078	0.0046	0.0043	0.0978	0.0892	0.0084	0.01	0.0096	0.0263	0.0084	0.0136	0.1704
8	rs73194734	16962139	1.15	0.46334549806667	3.22	0.299593947381755	0.108798856549966	0.356285151978289	0.1277	0.0533	0.0081	0.0041	0.0215	0.0036	0.004	0.0128	0.1656	0.0141	0.0159	0.0105	0.0888	0.0161	0.0077	0.0047	0.0043	0.0978	0.0889	0.0083	0.0101	0.0096	0.0262	0.0083	0.0137	0.1702
8	rs116873490	16969893	1.15	0.46334549806667	3.23	0.286575202599778	0.115181352087329	0.32627560388876	0.1279	0.0533	0.0081	0.0042	0.0216	0.0037	0.004	0.0129	0.1656	0.0142	0.0159	0.0106	0.0887	0.0162	0.0076	0.0048	0.0044	0.0978	0.0886	0.0083	0.0101	0.0095	0.0261	0.0081	0.0138	0.1702
8	rs76580634	16969930	1.15	0.46334549806667	3.24	0.273955600409011	0.11461987737875	0.3270072889463	0.1279	0.0534	0.0081	0.0042	0.0216	0.0037	0.004	0.0129	0.1656	0.0142	0.0159	0.0106	0.0887	0.0162	0.0076	0.0048	0.0044	0.0978	0.0886	0.0083	0.0101	0.0095	0.0261	0.0081	0.0138	0.1701
8	rs12680013	16973070	1.15	0.46334549806667	3.25	0.261729658797372	0.111534309197853	0.352165307470376	0.1284	0.0535	0.0081	0.0042	0.0217	0.0038	0.004	0.0129	0.1658	0.0142	0.0158	0.0107	0.0883	0.0163	0.0077	0.005	0.0044	0.0976	0.0879	0.0083	0.01	0.0095	0.0258	0.0083	0.0137	0.1699
8	rs2705191	16977611	1.15	0.46334549806667	3.25	0.261729658797372	0.109724202390748	0.381924177883476	0.1288	0.0535	0.0081	0.0043	0.0217	0.004	0.004	0.0129	0.166	0.0143	0.0158	0.0107	0.0882	0.0164	0.0077	0.0051	0.0045	0.0975	0.0875	0.0082	0.01	0.0096	0.0257	0.0084	0.0136	0.1698
8	rs2959598	16979611	1.15	0.46334549806667	3.25	0.261729658797372	0.112945564110255	0.398086151938233	0.1289	0.0535	0.0081	0.0043	0.0216	0.004	0.004	0.0129	0.1659	0.0143	0.0158	0.0108	0.0881	0.0164	0.0077	0.0051	0.0045	0.0974	0.0871	0.0082	0.01	0.0096	0.0257	0.0085	0.0136	0.17
8	rs2904649	16982443	1.15	0.46334549806667	3.23	0.286575202599778	0.0936815405289426	0.374293974208262	0.1302	0.0534	0.008	0.0043	0.0217	0.0041	0.0041	0.0128	0.1658	0.0144	0.0157	0.0108	0.0879	0.0164	0.0077	0.0051	0.0045	0.0971	0.0867	0.0083	0.01	0.0096	0.0256	0.0085	0.0138	0.1697
8	rs78201365	16986182	1.15	0.46334549806667	3.19	0.341098255896361	0.108283861980568	0.385243930028369	0.1303	0.0534	0.008	0.0043	0.0216	0.0041	0.0041	0.0128	0.1658	0.0144	0.0157	0.0108	0.0879	0.0163	0.0076	0.0051	0.0045	0.097	0.0868	0.0083	0.01	0.0097	0.0256	0.0085	0.0138	0.1698
8	rs118064214	16988479	1.16	0.421630287221885	3.18	0.355766254763284	0.158032623963303	0.457662907987142	0.131	0.0539	0.008	0.0043	0.0213	0.0042	0.0042	0.0128	0.1658	0.0146	0.0156	0.011	0.0875	0.016	0.0074	0.0052	0.0045	0.0965	0.0871	0.0082	0.0097	0.0096	0.0252	0.0086	0.0138	0.1701
8	rs10093037	16988955	1.16	0.421630287221885	3.18	0.355766254763284	0.227656644915827	0.498981810524823	0.1317	0.0543	0.008	0.0043	0.0211	0.0042	0.0043	0.0128	0.1657	0.0148	0.0153	0.0112	0.0871	0.0161	0.0071	0.0054	0.0046	0.0959	0.0877	0.0081	0.0095	0.0094	0.0248	0.0087	0.0139	0.1704
8	rs11203833	16989032	1.16	0.421630287221885	3.18	0.355766254763284	0.23912967640998	0.461282974482177	0.1317	0.0544	0.0079	0.0042	0.021	0.0042	0.0042	0.0127	0.1658	0.0148	0.0155	0.0113	0.0871	0.0161	0.007	0.0054	0.0046	0.0958	0.088	0.008	0.0094	0.0093	0.0248	0.0085	0.0139	0.1708
8	rs76487704	16989102	1.17	0.382518045708746	3.17	0.370859203571921	0.243588719182953	0.442461577657479	0.1317	0.0545	0.0078	0.0041	0.021	0.0042	0.0042	0.0127	0.1658	0.0148	0.0155	0.0113	0.087	0.0161	0.007	0.0054	0.0046	0.0957	0.0882	0.0079	0.0094	0.0092	0.0248	0.0084	0.0139	0.171
8	rs2952134	16989568	1.17	0.382518045708746	3.16	0.386381943985473	0.244939645741471	0.393963971887036	0.1314	0.0554	0.0076	0.004	0.0212	0.0042	0.0041	0.0126	0.1653	0.0147	0.0154	0.0115	0.0864	0.0163	0.0071	0.0052	0.0045	0.0951	0.0896	0.0075	0.0092	0.0088	0.0249	0.0079	0.0138	0.1725
8	rs77441490	16990078	1.17	0.382518045708746	3.16	0.386381943985473	0.261244631002288	0.363810649356654	0.1315	0.0557	0.0075	0.004	0.0213	0.0041	0.0041	0.0125	0.1655	0.0147	0.0153	0.0114	0.0862	0.0164	0.007	0.0052	0.0045	0.0952	0.09	0.0073	0.0091	0.0085	0.0249	0.0077	0.0139	0.1728
8	rs117988733	16990160	1.17	0.382518045708746	3.16	0.386381943985473	0.24128859061688	0.383072416048527	0.1315	0.0557	0.0075	0.004	0.0213	0.0042	0.0042	0.0124	0.1655	0.0147	0.0153	0.0114	0.0862	0.0169	0.007	0.0052	0.0046	0.0952	0.0901	0.0073	0.0091	0.0085	0.0248	0.0077	0.0133	0.1728
8	rs10106054	16991254	1.17	0.382518045708746	3.16	0.386381943985473	0.279480555314262	0.372646469071057	0.1319	0.0562	0.0074	0.004	0.0212	0.0042	0.0042	0.0122	0.1659	0.0146	0.0152	0.0113	0.0857	0.0171	0.0068	0.005	0.0046	0.0953	0.0908	0.0069	0.0089	0.0081	0.0248	0.0073	0.0136	0.1733
8	rs929151	16993080	1.18	0.345943801679723	3.16	0.386381943985473	0.228579783410398	0.362678977162709	0.132	0.0563	0.0074	0.0039	0.0211	0.0042	0.0042	0.0121	0.166	0.0146	0.0152	0.0112	0.0858	0.0171	0.0068	0.005	0.0046	0.0953	0.091	0.0068	0.0089	0.008	0.0247	0.0072	0.0137	0.1733
8	rs73194754	16996407	1.18	0.345943801679723	3.16	0.386381943985473	0.220675775423035	0.372139955944996	0.132	0.0565	0.0074	0.0039	0.0211	0.0042	0.0042	0.012	0.1662	0.0146	0.0152	0.0111	0.0857	0.0171	0.0067	0.0049	0.0046	0.0953	0.0912	0.0068	0.0088	0.0079	0.0247	0.0072	0.0137	0.1735
8	rs6984752	16998449	1.18	0.345943801679723	3.16	0.386381943985473	0.162835961213039	0.405069021324154	0.1321	0.0575	0.0073	0.0036	0.0207	0.004	0.0042	0.0116	0.1673	0.0143	0.015	0.0108	0.0854	0.0173	0.0066	0.0046	0.0043	0.0953	0.0924	0.0066	0.0086	0.0075	0.0244	0.0071	0.0136	0.1745
8	rs6998904	16998952	1.18	0.345943801679723	3.16	0.386381943985473	0.176734898666424	0.399247643829929	0.132	0.0574	0.0071	0.0035	0.0206	0.004	0.0042	0.0117	0.1673	0.0143	0.0151	0.0108	0.0853	0.0173	0.0066	0.0046	0.0044	0.0952	0.0926	0.0066	0.0085	0.0074	0.0244	0.007	0.0136	0.175
8	rs2517051	16999273	1.18	0.345943801679723	3.16	0.386381943985473	0.190310608995532	0.393835344808944	0.132	0.0575	0.0071	0.0035	0.0206	0.004	0.0042	0.0116	0.1674	0.0143	0.0151	0.0108	0.0852	0.0173	0.0066	0.0046	0.0043	0.0951	0.0926	0.0065	0.0085	0.0073	0.0244	0.007	0.0136	0.1753
8	rs77230427	17000410	1.18	0.345943801679723	3.15	0.402339212139645	0.21915462230921	0.387546900138447	0.1321	0.0577	0.0071	0.0034	0.0206	0.004	0.0041	0.0116	0.1676	0.0143	0.0151	0.0108	0.085	0.0173	0.0066	0.0046	0.0042	0.0949	0.0924	0.0065	0.0085	0.0072	0.0245	0.0069	0.0136	0.176
8	rs4922268	17001584	1.18	0.345943801679723	3.15	0.402339212139645	0.234545569765136	0.391136863018232	0.1322	0.0578	0.0071	0.0034	0.0207	0.004	0.004	0.0116	0.1678	0.0143	0.0151	0.0109	0.0848	0.0173	0.0066	0.0046	0.0042	0.0948	0.0924	0.0064	0.0085	0.0072	0.0245	0.0068	0.0135	0.1763
8	rs17502119	17002894	1.18	0.345943801679723	3.15	0.402339212139645	0.245376304910461	0.392806746455667	0.1323	0.0578	0.0071	0.0034	0.0207	0.004	0.004	0.0116	0.1679	0.0142	0.0151	0.0108	0.0847	0.0173	0.0066	0.0046	0.0041	0.0947	0.0924	0.0064	0.0085	0.0072	0.0245	0.0068	0.0135	0.1765
8	rs2517058	17006714	1.18	0.345943801679723	3.14	0.418735639412168	0.27471986158717	0.411564189709942	0.1326	0.0579	0.0071	0.0033	0.0207	0.004	0.0039	0.0116	0.1684	0.0142	0.0151	0.0108	0.0845	0.0173	0.0066	0.0046	0.0041	0.0945	0.0923	0.0062	0.0084	0.0072	0.0246	0.0066	0.0134	0.177
8	rs7842887	17008080	1.18	0.345943801679723	3.14	0.418735639412168	0.301105223111364	0.417303152941702	0.1327	0.0579	0.0072	0.0033	0.0207	0.004	0.0039	0.0116	0.1685	0.0142	0.015	0.0108	0.0844	0.0173	0.0065	0.0046	0.0041	0.0944	0.0923	0.0061	0.0085	0.0072	0.0246	0.0066	0.0134	0.177
8	rs2904658	17012250	1.18	0.345943801679723	3.13	0.435575753324506	0.344242188236102	0.565368512237746	0.1328	0.0579	0.0073	0.0032	0.0207	0.004	0.0038	0.0116	0.169	0.0141	0.015	0.0107	0.0842	0.0173	0.0065	0.0046	0.004	0.0943	0.0923	0.006	0.0084	0.0072	0.0246	0.0066	0.0133	0.1774
8	rs2904659	17012641	1.18	0.345943801679723	3.13	0.435575753324506	0.347389907066509	0.546652044996959	0.133	0.0579	0.0073	0.0033	0.0206	0.004	0.0038	0.0116	0.1691	0.0141	0.015	0.0108	0.0841	0.0174	0.0065	0.0046	0.0041	0.0942	0.0921	0.006	0.0084	0.0072	0.0246	0.0066	0.0133	0.1774
8	rs17687019	17018042	1.18	0.345943801679723	3.12	0.452863978564029	0.349391121277343	0.604545970678209	0.1324	0.058	0.0075	0.0034	0.0206	0.0041	0.004	0.0116	0.1692	0.0141	0.015	0.0108	0.0839	0.0173	0.0064	0.0046	0.0041	0.0943	0.0919	0.0059	0.0083	0.0073	0.0246	0.0066	0.0134	0.1779
8	rs2904662	17020413	1.18	0.345943801679723	3.12	0.452863978564029	0.363619286144205	0.695663782410449	0.1321	0.058	0.0075	0.0035	0.0206	0.0041	0.004	0.0116	0.1693	0.0141	0.015	0.0108	0.0838	0.0173	0.0064	0.0046	0.0042	0.0943	0.0918	0.0058	0.0083	0.0074	0.0245	0.0066	0.0134	0.178
8	rs1034557	17025433	1.18	0.345943801679723	3.11	0.470604638115432	0.376986030702735	0.760089827041074	0.132	0.0582	0.0076	0.0035	0.0205	0.0042	0.004	0.0116	0.1692	0.0141	0.015	0.0107	0.0838	0.0171	0.0065	0.0047	0.0042	0.0949	0.0916	0.0057	0.0083	0.0074	0.0244	0.0066	0.0134	0.1778
8	rs756601	17028169	1.18	0.345943801679723	3.1	0.488801954490689	0.394011534068476	0.742285402820429	0.1317	0.0587	0.0075	0.0036	0.0199	0.0041	0.0038	0.0119	0.1682	0.0139	0.0149	0.0108	0.0839	0.017	0.0064	0.0047	0.0043	0.0957	0.0911	0.0056	0.0081	0.0074	0.0243	0.0065	0.0133	0.1794
8	rs73198506	17028872	1.18	0.345943801679723	3.1	0.488801954490689	0.393619092262757	0.732217422204701	0.1317	0.0587	0.0075	0.0036	0.0199	0.0041	0.0038	0.0119	0.1682	0.0139	0.0149	0.0108	0.0839	0.017	0.0064	0.0047	0.0043	0.0957	0.0911	0.0056	0.0081	0.0074	0.0243	0.0066	0.0133	0.1795
8	rs2705189	17029916	1.18	0.345943801679723	2.97	0.768670182966371	0.399526412361593	0.761300224088198	0.1317	0.0588	0.0075	0.0036	0.0199	0.0041	0.0038	0.0119	0.1681	0.0139	0.0149	0.0108	0.0839	0.017	0.0064	0.0047	0.0043	0.0958	0.0911	0.0056	0.0081	0.0074	0.0243	0.0066	0.0133	0.1796
8	rs75209047	17041665	1.17	0.382518045708746	2.95	0.819141413036571	0.447291849042079	0.781788143841892	0.1315	0.0593	0.0074	0.0036	0.0199	0.0044	0.0037	0.0121	0.1675	0.014	0.0149	0.0109	0.0835	0.017	0.0065	0.0045	0.0042	0.0961	0.0908	0.0056	0.0081	0.0075	0.0245	0.0066	0.0132	0.18
8	rs77010464	17041704	1.17	0.382518045708746	2.95	0.819141413036571	0.442169256762535	0.778897583647716	0.1315	0.0593	0.0074	0.0036	0.0199	0.0044	0.0037	0.0121	0.1675	0.014	0.0149	0.0109	0.0835	0.0171	0.0065	0.0045	0.0042	0.0961	0.0908	0.0056	0.0081	0.0075	0.0245	0.0066	0.0132	0.1799
8	rs2904668	17041823	1.17	0.382518045708746	2.95	0.819141413036571	0.440211328609339	0.774186355038103	0.1315	0.0593	0.0074	0.0036	0.0198	0.0044	0.0037	0.0121	0.1675	0.014	0.0149	0.0109	0.0835	0.0171	0.0065	0.0045	0.0042	0.096	0.0908	0.0056	0.0081	0.0075	0.0245	0.0066	0.0132	0.18
8	rs116216923	17045344	1.17	0.382518045708746	2.95	0.819141413036571	0.432070121757862	0.700414324564901	0.1315	0.0593	0.0074	0.0036	0.0198	0.0044	0.0037	0.0121	0.1675	0.014	0.0148	0.0109	0.0834	0.0171	0.0065	0.0045	0.0042	0.096	0.0907	0.0056	0.0081	0.0075	0.0245	0.0066	0.0132	0.18
8	rs2904669	17053322	1.17	0.382518045708746	2.94	0.845143312120842	0.425226737778936	0.740630380352382	0.1314	0.0595	0.0074	0.0036	0.0198	0.0045	0.0037	0.0122	0.1673	0.014	0.0148	0.0109	0.0834	0.0171	0.0066	0.0044	0.0042	0.096	0.0906	0.0056	0.0081	0.0074	0.0245	0.0066	0.0132	0.1803
8	rs57545776	17053502	1.17	0.382518045708746	2.94	0.845143312120842	0.424178722804855	0.756763393740036	0.1314	0.0595	0.0074	0.0036	0.0198	0.0045	0.0037	0.0122	0.1673	0.014	0.0148	0.0108	0.0834	0.0171	0.0066	0.0044	0.0042	0.096	0.0906	0.0056	0.0081	0.0074	0.0245	0.0066	0.0132	0.1803
8	rs114437970	17055810	1.17	0.382518045708746	2.94	0.845143312120842	0.395302374219448	0.774945814380718	0.1313	0.0598	0.0074	0.0037	0.0198	0.0045	0.0037	0.0122	0.167	0.0139	0.0148	0.0108	0.0832	0.017	0.0067	0.0045	0.0041	0.096	0.0905	0.0056	0.0082	0.0074	0.0245	0.0067	0.013	0.1806
8	rs2904670	17056529	1.17	0.382518045708746	2.93	0.871659766409689	0.377699247680316	0.828805883414628	0.1312	0.06	0.0073	0.0038	0.0199	0.0045	0.0038	0.0122	0.1667	0.0139	0.0149	0.0108	0.083	0.0169	0.0067	0.0045	0.0041	0.096	0.0904	0.0056	0.0082	0.0074	0.0244	0.0068	0.0129	0.1808
8	rs2959623	17059520	1.17	0.382518045708746	2.84	1.13388392478305	0.456597645376569	0.731917351072547	0.1315	0.0605	0.0071	0.0039	0.0196	0.0044	0.0036	0.012	0.1662	0.0139	0.0156	0.011	0.0833	0.0167	0.0068	0.0048	0.004	0.0964	0.0891	0.0057	0.0081	0.0073	0.0244	0.0071	0.0131	0.1812
8	rs2959608	17084807	1.16	0.421630287221885	2.84	1.13388392478305	0.444071943725991	0.694773865717142	0.1313	0.061	0.007	0.0038	0.0197	0.0041	0.0035	0.012	0.1658	0.0139	0.0158	0.011	0.0832	0.0167	0.0069	0.0049	0.0039	0.0963	0.0892	0.0056	0.0082	0.0072	0.0242	0.0072	0.0132	0.1814
8	rs62497351	17086601	1.16	0.421630287221885	2.84	1.13388392478305	0.437902940545545	0.692253829260998	0.1312	0.061	0.007	0.0038	0.0197	0.0041	0.0036	0.012	0.1657	0.0139	0.0158	0.011	0.0832	0.0167	0.0069	0.0049	0.0039	0.0963	0.0892	0.0056	0.0083	0.0072	0.0242	0.0072	0.0132	0.1814
8	rs971574	17098564	1.16	0.421630287221885	2.83	1.16568278487026	0.444250526957	0.728918133006319	0.1312	0.0612	0.0071	0.0039	0.0197	0.004	0.0037	0.0121	0.1655	0.0139	0.0158	0.0111	0.0831	0.0167	0.0069	0.0049	0.0038	0.0963	0.0891	0.0056	0.0083	0.0072	0.0241	0.0072	0.0132	0.1814
8	rs73200912	17099784	1.16	0.421630287221885	2.83	1.16568278487026	0.439855802110771	0.699820109831048	0.1312	0.0612	0.0071	0.0039	0.0197	0.004	0.0037	0.0121	0.1655	0.0139	0.0158	0.0111	0.0831	0.0167	0.0069	0.0049	0.0038	0.0963	0.0891	0.0056	0.0083	0.0072	0.0241	0.0072	0.0132	0.1814
8	rs115445901	17116770	1.16	0.421630287221885	2.82	1.19802221324668	0.431072420332397	0.668638083173446	0.1309	0.0612	0.0071	0.0039	0.0198	0.0039	0.0037	0.0121	0.1655	0.0139	0.0159	0.0111	0.0832	0.0167	0.0068	0.0049	0.0038	0.0962	0.089	0.0057	0.0083	0.0073	0.0242	0.0072	0.0133	0.1816
8	rs74702565	17120149	1.16	0.421630287221885	2.82	1.19802221324668	0.43353940443422	0.682785226846624	0.1309	0.0612	0.0071	0.0039	0.0198	0.0039	0.0037	0.0121	0.1655	0.0139	0.0159	0.0111	0.0832	0.0167	0.0068	0.0049	0.0038	0.0961	0.089	0.0057	0.0083	0.0073	0.0242	0.0073	0.0132	0.1816
8	rs4922276	17130454	1.16	0.421630287221885	2.82	1.19802221324668	0.440744884056509	0.675261159996358	0.1307	0.0612	0.0071	0.0039	0.0199	0.0039	0.0037	0.012	0.1654	0.0139	0.0159	0.0112	0.0833	0.0167	0.0068	0.0049	0.0038	0.096	0.0889	0.0057	0.0083	0.0073	0.0243	0.0073	0.0133	0.1817
8	rs17502618	17132441	1.16	0.421630287221885	2.81	1.23090422469309	0.445084382822398	0.685149610678133	0.1306	0.0613	0.0071	0.0039	0.0199	0.0038	0.0037	0.012	0.1654	0.014	0.0159	0.0112	0.0833	0.0167	0.0068	0.0049	0.0038	0.096	0.0889	0.0057	0.0083	0.0073	0.0243	0.0073	0.0132	0.1817
8	rs73208566	17133615	1.16	0.421630287221885	2.81	1.23090422469309	0.448128507263305	0.681603730012666	0.1306	0.0613	0.0071	0.0039	0.0199	0.0038	0.0038	0.012	0.1654	0.014	0.0159	0.0112	0.0834	0.0167	0.0068	0.0049	0.0038	0.096	0.0889	0.0057	0.0083	0.0073	0.0243	0.0073	0.0133	0.1818
8	rs17587086	17137413	1.16	0.421630287221885	2.81	1.23090422469309	0.458228261293092	0.671138383438495	0.1305	0.0613	0.0071	0.0039	0.0199	0.0038	0.0038	0.012	0.1654	0.014	0.0159	0.0112	0.0833	0.0167	0.0068	0.0049	0.0037	0.096	0.089	0.0057	0.0083	0.0073	0.0243	0.0073	0.0133	0.1819
8	rs117154585	17139891	1.16	0.421630287221885	2.8	1.26433078213629	0.461376718743275	0.67157983398684	0.1304	0.0613	0.0071	0.0039	0.0199	0.0038	0.0038	0.012	0.1654	0.014	0.0159	0.0112	0.0833	0.0166	0.0068	0.0049	0.0037	0.0959	0.089	0.0057	0.0083	0.0073	0.0243	0.0073	0.0133	0.1819
8	rs73208582	17141481	1.16	0.421630287221885	2.81	1.23090422469309	0.467277941520798	0.703981985795004	0.1303	0.0613	0.0071	0.0039	0.02	0.0038	0.0038	0.012	0.1653	0.014	0.0159	0.0112	0.0834	0.0166	0.0068	0.0049	0.0037	0.0959	0.089	0.0057	0.0083	0.0073	0.0243	0.0073	0.0133	0.182
8	rs3793427	17143830	1.16	0.421630287221885	2.83	1.16568278487026	0.514642843218637	0.755252427908079	0.1303	0.0614	0.0071	0.0039	0.02	0.0036	0.0038	0.012	0.1653	0.014	0.0159	0.0111	0.0836	0.0166	0.0066	0.0049	0.0037	0.0958	0.089	0.0057	0.0084	0.0073	0.0244	0.0072	0.0134	0.1821
8	rs6992513	17157259	1.16	0.421630287221885	2.83	1.16568278487026	0.465327101552541	0.652365422053963	0.1306	0.0615	0.0071	0.0037	0.0201	0.0036	0.0038	0.0121	0.1654	0.0142	0.016	0.011	0.0838	0.0166	0.0066	0.0048	0.0034	0.0953	0.0888	0.0057	0.0084	0.0072	0.0245	0.0071	0.0135	0.1824
8	rs3764796	17157677	1.16	0.421630287221885	2.86	1.07189958250627	0.458349160833124	0.638221366200776	0.1306	0.0615	0.0071	0.0037	0.0201	0.0035	0.0038	0.0121	0.1653	0.0142	0.016	0.011	0.0839	0.0166	0.0066	0.0048	0.0034	0.0953	0.0888	0.0058	0.0084	0.0073	0.0245	0.0071	0.0135	0.1824
8	rs4921744	17158312	1.16	0.421630287221885	2.86	1.07189958250627	0.448068720470736	0.649589289338077	0.1306	0.0615	0.0071	0.0037	0.0201	0.0034	0.0038	0.0121	0.1653	0.0142	0.016	0.011	0.0839	0.0166	0.0066	0.0048	0.0033	0.0953	0.0888	0.0058	0.0084	0.0073	0.0245	0.0071	0.0135	0.1825
8	rs1548353	17166765	1.16	0.421630287221885	2.86	1.07189958250627	0.373375665730106	0.553107902883485	0.1311	0.0619	0.007	0.0034	0.0201	0.0034	0.0036	0.0121	0.1657	0.0142	0.0161	0.0109	0.0841	0.0166	0.0065	0.0047	0.0031	0.0955	0.0886	0.0058	0.0082	0.0073	0.0247	0.007	0.0135	0.1822
8	rs2073689	17169576	1.16	0.421630287221885	2.86	1.07189958250627	0.349180187650822	0.454184016972525	0.1312	0.062	0.007	0.0033	0.0201	0.0033	0.0036	0.0121	0.1658	0.0141	0.016	0.0108	0.0843	0.0165	0.0064	0.0046	0.0031	0.0954	0.0886	0.0058	0.0082	0.0073	0.025	0.0069	0.0136	0.1822
8	rs112258707	17171377	1.16	0.421630287221885	2.86	1.07189958250627	0.358042520988304	0.433591441658825	0.1312	0.062	0.007	0.0033	0.0201	0.0033	0.0036	0.0121	0.1658	0.0141	0.016	0.0108	0.0844	0.0165	0.0063	0.0046	0.0031	0.0953	0.0886	0.0058	0.0082	0.0073	0.0252	0.0069	0.0136	0.1822
8	rs12680752	17174343	1.16	0.421630287221885	2.86	1.07189958250627	0.355962641335049	0.42476963174179	0.1312	0.0621	0.007	0.0032	0.02	0.0033	0.0035	0.0121	0.1659	0.014	0.016	0.0107	0.0847	0.0165	0.0062	0.0045	0.003	0.0953	0.0885	0.0058	0.0081	0.0073	0.0256	0.0068	0.0136	0.1822
8	rs35225436	17176033	1.16	0.421630287221885	2.86	1.07189958250627	0.319998807677213	0.359791480993366	0.1312	0.0622	0.007	0.0032	0.02	0.0032	0.0034	0.0121	0.1659	0.014	0.0161	0.0106	0.0849	0.0165	0.0062	0.0045	0.0029	0.0954	0.0884	0.0058	0.008	0.0073	0.0256	0.0067	0.0137	0.1825
8	rs71526115	17176461	1.16	0.421630287221885	2.87	1.0417097985148	0.315731184207025	0.363936452423715	0.1312	0.0622	0.007	0.0032	0.02	0.0032	0.0034	0.0121	0.1659	0.014	0.016	0.0106	0.0849	0.0165	0.0062	0.0045	0.0029	0.0954	0.0884	0.0058	0.008	0.0073	0.0256	0.0067	0.0137	0.1825
8	rs6984683	17176495	1.16	0.421630287221885	2.88	1.01205197621114	0.315831253067703	0.368094852122376	0.1312	0.0622	0.007	0.0032	0.0199	0.0032	0.0034	0.0121	0.1659	0.014	0.016	0.0106	0.0849	0.0165	0.0062	0.0045	0.0029	0.0954	0.0884	0.0058	0.008	0.0073	0.0256	0.0067	0.0137	0.1825
8	rs76324384	17177832	1.16	0.421630287221885	2.89	0.982923819582558	0.304874677637764	0.356535279177838	0.1312	0.0622	0.0069	0.0031	0.02	0.0032	0.0034	0.0121	0.1659	0.014	0.0161	0.0106	0.085	0.0165	0.0062	0.0045	0.0029	0.0954	0.0884	0.0058	0.008	0.0073	0.0256	0.0067	0.0137	0.1826
8	rs77618004	17180786	1.16	0.421630287221885	2.89	0.982923819582558	0.257820984631275	0.366959417921597	0.1313	0.0625	0.0068	0.0031	0.02	0.003	0.0032	0.0121	0.1657	0.014	0.0162	0.0104	0.0855	0.0164	0.0063	0.0044	0.0028	0.0956	0.0882	0.0058	0.0079	0.0073	0.0254	0.0066	0.0136	0.1829
8	rs2239864	17182485	1.16	0.421630287221885	2.9	0.954322971774498	0.246338459556362	0.380649487249056	0.1313	0.0625	0.0067	0.003	0.0201	0.003	0.0032	0.0122	0.1657	0.014	0.0163	0.0104	0.0857	0.0163	0.0064	0.0044	0.0028	0.0955	0.0882	0.0058	0.0079	0.0073	0.0254	0.0066	0.0136	0.1831
8	rs2051659	17186968	1.16	0.421630287221885	2.9	0.954322971774498	0.23681007162089	0.389981945165096	0.1313	0.0625	0.0067	0.003	0.02	0.003	0.0032	0.0122	0.1653	0.0139	0.0164	0.0103	0.0858	0.0163	0.0064	0.0045	0.0027	0.0954	0.0882	0.0058	0.0078	0.0073	0.0254	0.0066	0.0136	0.1835
8	rs57337554	17189030	1.16	0.421630287221885	2.98	0.744195120258389	0.243632233321334	0.419526246986788	0.1313	0.0626	0.0067	0.003	0.0199	0.003	0.003	0.0122	0.1651	0.0139	0.0164	0.0103	0.0858	0.0163	0.0065	0.0045	0.0027	0.0954	0.0882	0.0058	0.0078	0.0074	0.0254	0.0066	0.0137	0.1837
8	rs13268203	17205529	1.15	0.46334549806667	2.99	0.72022314582581	0.339236684660293	0.50707962899475	0.1311	0.0621	0.0067	0.0028	0.0199	0.0028	0.0029	0.0124	0.1654	0.0137	0.0164	0.0098	0.0859	0.0163	0.0067	0.0051	0.0028	0.0949	0.0882	0.0058	0.0077	0.0076	0.0255	0.0071	0.0137	0.184
8	rs4921542	17205577	1.15	0.46334549806667	3	0.696751202985924	0.340848890848325	0.512312634925016	0.1311	0.0621	0.0067	0.0028	0.0199	0.0028	0.0029	0.0124	0.1654	0.0137	0.0164	0.0098	0.0859	0.0163	0.0067	0.0051	0.0028	0.0949	0.0882	0.0058	0.0077	0.0076	0.0255	0.0071	0.0137	0.184
8	rs2285291	17206588	1.15	0.46334549806667	3.04	0.607799794750251	0.341838976531988	0.475296250137406	0.1311	0.062	0.0067	0.0028	0.0199	0.0028	0.0029	0.0124	0.1654	0.0137	0.0164	0.0098	0.0859	0.0163	0.0067	0.0051	0.0028	0.0948	0.0884	0.0058	0.0077	0.0076	0.0255	0.007	0.0137	0.184
8	rs10503593	17212702	1.15	0.46334549806667	3.04	0.607799794750251	0.357241830218246	0.498297082620606	0.131	0.0618	0.0066	0.0028	0.0199	0.0028	0.0031	0.0124	0.165	0.0138	0.0164	0.0098	0.0859	0.0163	0.0068	0.0053	0.0029	0.0945	0.0885	0.0058	0.0077	0.0076	0.0255	0.007	0.0138	0.1842
8	rs35642230	17213764	1.15	0.46334549806667	3.08	0.526582953384854	0.366694522698828	0.514658107299381	0.131	0.0617	0.0066	0.0028	0.0199	0.0029	0.0031	0.0124	0.1651	0.0138	0.0164	0.0098	0.0858	0.0163	0.0068	0.0053	0.0029	0.0945	0.0885	0.0058	0.0077	0.0076	0.0255	0.007	0.0138	0.1843
8	rs1024355	17218629	1.15	0.46334549806667	3.08	0.526582953384854	0.370271869711065	0.495697307837316	0.131	0.0615	0.0066	0.0028	0.0199	0.0029	0.0032	0.0123	0.1649	0.0138	0.0164	0.0098	0.0859	0.0163	0.0067	0.0054	0.0029	0.0945	0.0885	0.0058	0.0077	0.0076	0.0255	0.007	0.0138	0.1843
8	rs117735730	17220287	1.15	0.46334549806667	3.1	0.488801954490689	0.34476577901511	0.413257542272414	0.1309	0.0615	0.0066	0.0028	0.0199	0.0029	0.0032	0.0123	0.1649	0.0138	0.0164	0.0098	0.0858	0.0162	0.0067	0.0054	0.0029	0.0945	0.0884	0.0059	0.0078	0.0076	0.0255	0.0071	0.0138	0.1844
8	rs116939081	17230452	1.15	0.46334549806667	3.13	0.435575753324506	0.279715054191798	0.340382396347649	0.1306	0.0615	0.0066	0.0029	0.0199	0.0032	0.0034	0.0122	0.1641	0.0139	0.0163	0.0099	0.0846	0.0162	0.0068	0.0055	0.003	0.0943	0.0881	0.0068	0.0081	0.0077	0.0257	0.0073	0.0138	0.1846
8	rs11203847	17231125	1.15	0.46334549806667	3.16	0.386381943985473	0.265285134094937	0.357285961179865	0.1306	0.0615	0.0066	0.0029	0.0199	0.0032	0.0035	0.0122	0.1641	0.0139	0.0163	0.0098	0.0846	0.0162	0.0068	0.0055	0.003	0.0943	0.0881	0.0068	0.0081	0.0077	0.0257	0.0073	0.0139	0.1846
8	rs10087746	17236268	1.15	0.46334549806667	3.16	0.386381943985473	0.349022030578405	0.383838442072956	0.1306	0.0613	0.0067	0.0029	0.02	0.0034	0.0036	0.012	0.1639	0.014	0.0162	0.01	0.084	0.0161	0.007	0.0057	0.0031	0.0941	0.0875	0.007	0.0081	0.0078	0.0257	0.0076	0.0139	0.1852
8	rs7461987	17236582	1.15	0.46334549806667	3.18	0.355766254763284	0.401448751588188	0.45578879066915	0.1307	0.061	0.0069	0.003	0.0202	0.0037	0.0037	0.0117	0.1636	0.0141	0.0158	0.0099	0.0839	0.016	0.0073	0.0059	0.0032	0.0938	0.0866	0.0072	0.0081	0.0081	0.0251	0.0079	0.0139	0.186
8	rs2188017	17236785	1.14	0.507725131913635	3.19	0.341098255896361	0.199799108047861	0.503918911358385	0.1307	0.0608	0.0071	0.003	0.0202	0.0038	0.0037	0.0118	0.1628	0.0139	0.016	0.0102	0.0845	0.0161	0.0078	0.0054	0.0032	0.0935	0.0861	0.0076	0.008	0.0083	0.0249	0.008	0.014	0.1856
8	rs34587681	17236825	1.14	0.507725131913635	3.2	0.326850259155197	0.185721122573864	0.510796419709572	0.1313	0.0608	0.0072	0.003	0.0202	0.0038	0.0037	0.0118	0.1627	0.0139	0.0161	0.0103	0.0846	0.0161	0.0078	0.0054	0.0032	0.0936	0.0859	0.0076	0.008	0.0083	0.0248	0.008	0.0139	0.1851
8	rs73208995	17237146	1.15	0.46334549806667	3.2	0.326850259155197	0.182265735451162	0.486285410258839	0.1319	0.0606	0.0071	0.0029	0.0202	0.0038	0.0036	0.012	0.1619	0.0138	0.0161	0.0103	0.0853	0.0161	0.0078	0.0054	0.0033	0.0938	0.0857	0.0076	0.0078	0.0084	0.0244	0.008	0.014	0.1848
8	rs10093280	17238715	1.15	0.46334549806667	3.2	0.326850259155197	0.193890587976143	0.507492265991354	0.1327	0.0601	0.007	0.0029	0.0203	0.0039	0.0034	0.0124	0.1603	0.0135	0.0161	0.0103	0.0867	0.0161	0.0078	0.0054	0.0035	0.0943	0.0858	0.0078	0.0077	0.0085	0.0238	0.008	0.0142	0.1843
8	rs11992547	17239547	1.15	0.46334549806667	3.2	0.326850259155197	0.192629443145956	0.494193765148481	0.1326	0.06	0.0067	0.0029	0.0203	0.0039	0.0034	0.0125	0.1602	0.0135	0.0161	0.0104	0.0867	0.0161	0.0078	0.0054	0.0036	0.0945	0.0859	0.0078	0.0077	0.0085	0.0237	0.008	0.0142	0.1843
8	rs7004626	17243260	1.15	0.46334549806667	3.21	0.313017210102667	0.166318633646058	0.465044999955938	0.1326	0.0598	0.0067	0.0029	0.0203	0.0039	0.0033	0.0127	0.1599	0.0134	0.0162	0.0104	0.0874	0.0163	0.0078	0.0053	0.0036	0.0948	0.0857	0.0079	0.0076	0.0085	0.0233	0.0079	0.0143	0.1842
8	rs4921768	17244051	1.15	0.46334549806667	3.22	0.299593947381755	0.153480770434559	0.473403496276854	0.1325	0.0598	0.0067	0.0029	0.0203	0.0039	0.0033	0.0127	0.1599	0.0134	0.0162	0.0104	0.0874	0.0163	0.0078	0.0052	0.0036	0.095	0.0859	0.0079	0.0075	0.0086	0.0232	0.0079	0.0143	0.1842
8	rs75363584	17244325	1.15	0.46334549806667	3.23	0.286575202599778	0.14894163135494	0.462088448934287	0.1325	0.0598	0.0067	0.0029	0.0203	0.0039	0.0033	0.0127	0.16	0.0134	0.0162	0.0104	0.0874	0.0163	0.0078	0.0052	0.0036	0.095	0.0859	0.0079	0.0075	0.0086	0.0232	0.0079	0.0143	0.1841
8	rs4921546	17247311	1.15	0.46334549806667	3.23	0.286575202599778	0.146588430495487	0.412606028813671	0.1325	0.0599	0.0066	0.0028	0.0203	0.0039	0.0033	0.0128	0.1597	0.0135	0.0163	0.0103	0.0873	0.0164	0.0078	0.0053	0.0036	0.0951	0.0856	0.0079	0.0075	0.0085	0.0235	0.0079	0.0144	0.1842
8	rs10099554	17254124	1.16	0.421630287221885	3.22	0.299593947381755	0.0675040820664571	0.378485250291297	0.1326	0.0593	0.0068	0.0029	0.0205	0.0038	0.0034	0.0128	0.16	0.0136	0.0166	0.0103	0.0869	0.0165	0.0079	0.0049	0.0035	0.0958	0.0854	0.008	0.0075	0.0085	0.0241	0.008	0.0144	0.1827
8	rs7463877	17255838	1.16	0.421630287221885	3.22	0.299593947381755	0.0508381938257606	0.390110222609675	0.1328	0.059	0.0069	0.0029	0.0206	0.0038	0.0034	0.0127	0.1603	0.0135	0.0168	0.0103	0.0865	0.0165	0.0079	0.0048	0.0035	0.0964	0.0856	0.008	0.0075	0.0085	0.0244	0.0081	0.0143	0.1816
8	rs76470914	17258094	1.16	0.421630287221885	3.23	0.286575202599778	0.0414831554222053	0.394993406185549	0.1328	0.0586	0.0069	0.0029	0.0206	0.0037	0.0035	0.0127	0.1606	0.0135	0.0168	0.0103	0.0867	0.0164	0.008	0.0047	0.0036	0.0967	0.0857	0.0081	0.0073	0.0086	0.0243	0.0081	0.0142	0.1813
8	rs60749264	17258466	1.16	0.421630287221885	3.23	0.286575202599778	0.0401397732201267	0.394221260866929	0.1328	0.0586	0.0069	0.0029	0.0207	0.0037	0.0035	0.0127	0.1606	0.0135	0.0168	0.0103	0.0867	0.0164	0.008	0.0047	0.0036	0.0967	0.0857	0.0081	0.0073	0.0086	0.0243	0.0081	0.0142	0.1813
8	rs75918244	17261879	1.16	0.421630287221885	3.23	0.286575202599778	0.0426357524662864	0.42476963174179	0.1329	0.0586	0.0069	0.0029	0.0207	0.0037	0.0035	0.0127	0.1607	0.0135	0.0169	0.0103	0.0868	0.0164	0.008	0.0046	0.0037	0.0969	0.0858	0.0081	0.0073	0.0086	0.0241	0.0081	0.0141	0.1812
8	rs7816168	17264357	1.16	0.421630287221885	3.23	0.286575202599778	0.0464739241143942	0.430162271218528	0.1328	0.0586	0.0069	0.0029	0.0207	0.0036	0.0033	0.0126	0.161	0.0135	0.0169	0.0102	0.0867	0.0164	0.008	0.0046	0.0037	0.0971	0.0858	0.0081	0.0073	0.0085	0.0241	0.0081	0.0141	0.1812
8	rs117221577	17264999	1.16	0.421630287221885	3.23	0.286575202599778	0.0472434799231178	0.435573122464594	0.1328	0.0586	0.0069	0.0029	0.0207	0.0036	0.0033	0.0126	0.1611	0.0134	0.0169	0.0102	0.0867	0.0164	0.008	0.0046	0.0037	0.0971	0.0858	0.0081	0.0073	0.0085	0.0241	0.0081	0.014	0.1812
8	rs13263074	17267528	1.16	0.421630287221885	3.22	0.299593947381755	0.0432127524995677	0.41651929660244	0.1329	0.0587	0.0068	0.0029	0.0207	0.0037	0.0033	0.0126	0.1612	0.0133	0.0169	0.0101	0.0867	0.0163	0.0079	0.0045	0.0037	0.0977	0.0858	0.0081	0.0073	0.0085	0.0239	0.008	0.014	0.181
8	rs117226909	17271335	1.16	0.421630287221885	3.22	0.299593947381755	0.0378139278603571	0.511899009041047	0.1341	0.0604	0.0067	0.003	0.0205	0.0038	0.0036	0.0119	0.1625	0.0127	0.0165	0.0097	0.0859	0.0155	0.0074	0.0043	0.0036	0.0992	0.0867	0.008	0.0069	0.0083	0.024	0.0078	0.0138	0.1796
8	rs2073697	17271447	1.16	0.421630287221885	3.22	0.299593947381755	0.033048342196764	0.510658638323259	0.1342	0.0605	0.0066	0.0031	0.0206	0.0039	0.0036	0.0119	0.1626	0.0126	0.0165	0.0097	0.0859	0.0155	0.0073	0.0043	0.0036	0.0993	0.0867	0.008	0.0069	0.0082	0.024	0.0078	0.0138	0.1796
8	rs6999048	17271634	1.16	0.421630287221885	3.22	0.299593947381755	0.0412523477537079	0.497065177401891	0.1343	0.0604	0.0066	0.0031	0.0206	0.0038	0.0036	0.0118	0.163	0.0126	0.0166	0.0097	0.0855	0.0154	0.0072	0.0043	0.0036	0.0995	0.0873	0.008	0.0069	0.0081	0.0239	0.0078	0.0138	0.1792
8	rs6587048	17272320	1.16	0.421630287221885	3.22	0.299593947381755	0.0407648101529299	0.507492265991354	0.1344	0.0603	0.0065	0.0032	0.0206	0.0038	0.0036	0.0118	0.1633	0.0126	0.0166	0.0097	0.0853	0.0152	0.0072	0.0043	0.0036	0.0998	0.0874	0.008	0.0069	0.0081	0.0238	0.0078	0.0139	0.1789
8	rs10091958	17277214	1.16	0.421630287221885	3.22	0.299593947381755	0.0504574822136892	0.520602797974968	0.1344	0.0601	0.0065	0.0031	0.0206	0.0037	0.0034	0.0117	0.1645	0.0126	0.0166	0.0094	0.0855	0.0151	0.0071	0.0042	0.0034	0.0998	0.0879	0.008	0.0067	0.0077	0.0238	0.0077	0.0139	0.1789
8	rs11779879	17277321	1.16	0.421630287221885	3.22	0.299593947381755	0.0521268058007299	0.521433653134669	0.1343	0.0601	0.0065	0.0031	0.0206	0.0037	0.0034	0.0117	0.1646	0.0126	0.0166	0.0094	0.0854	0.0151	0.0071	0.0042	0.0034	0.0998	0.088	0.008	0.0067	0.0077	0.0238	0.0077	0.0139	0.1789
8	rs17587917	17284486	1.17	0.382518045708746	3.22	0.299593947381755	0.0429309875307107	0.487374268005868	0.1338	0.06	0.0066	0.0031	0.0206	0.0036	0.0033	0.0116	0.166	0.0126	0.0167	0.0092	0.0856	0.015	0.007	0.004	0.0033	0.0997	0.0882	0.008	0.0067	0.0076	0.0238	0.0074	0.014	0.1792
8	rs10086318	17284564	1.17	0.382518045708746	3.22	0.299593947381755	0.0408219611010614	0.48017230507448	0.1338	0.06	0.0066	0.0031	0.0206	0.0036	0.0033	0.0116	0.166	0.0126	0.0167	0.0092	0.0856	0.015	0.007	0.004	0.0033	0.0997	0.0882	0.008	0.0067	0.0076	0.0238	0.0074	0.014	0.1793
8	rs74523828	17292332	1.17	0.382518045708746	3.22	0.299593947381755	0.0478143395091914	0.540634182957787	0.1336	0.0597	0.0067	0.003	0.0204	0.0035	0.0032	0.0115	0.1668	0.0126	0.0165	0.0089	0.0863	0.0148	0.0069	0.0036	0.0033	0.0996	0.0889	0.0079	0.0067	0.0075	0.0237	0.0072	0.0139	0.1796
8	rs7817949	17293723	1.17	0.382518045708746	3.22	0.299593947381755	0.0406506731594441	0.54385099057193	0.1336	0.0596	0.0067	0.0029	0.0204	0.0034	0.0032	0.0115	0.167	0.0126	0.0165	0.0089	0.0864	0.0148	0.0068	0.0036	0.0033	0.0996	0.089	0.0079	0.0067	0.0075	0.0237	0.0072	0.0139	0.1797
8	rs73666149	17293898	1.17	0.382518045708746	3.22	0.299593947381755	0.0458520575990423	0.559159522272148	0.1339	0.0595	0.0065	0.0029	0.0203	0.0034	0.0032	0.0114	0.1673	0.0126	0.0165	0.0088	0.0867	0.0147	0.007	0.0035	0.0033	0.1	0.0892	0.0078	0.0068	0.0073	0.0236	0.007	0.0139	0.1794
8	rs77985162	17297610	1.17	0.382518045708746	3.21	0.313017210102667	0.114395759538553	0.75872863033864	0.1335	0.0594	0.0065	0.0028	0.0203	0.0034	0.0032	0.0114	0.1674	0.0127	0.0167	0.0088	0.0869	0.0146	0.0068	0.0034	0.0033	0.1001	0.0893	0.0078	0.0068	0.0074	0.0236	0.0069	0.0139	0.1794
8	rs17124584	17297758	1.17	0.382518045708746	3.21	0.313017210102667	0.107150817587697	0.705320904857106	0.1334	0.0593	0.0065	0.0028	0.0203	0.0034	0.0032	0.0114	0.1674	0.0127	0.0167	0.0088	0.0869	0.0146	0.0068	0.0034	0.0033	0.1001	0.0894	0.0078	0.0068	0.0075	0.0236	0.0069	0.0139	0.1794
8	rs17631977	17298071	1.17	0.382518045708746	3.21	0.313017210102667	0.131864740845596	0.828189567786197	0.1334	0.0593	0.0065	0.0028	0.0203	0.0034	0.0032	0.0114	0.1674	0.0127	0.0167	0.0088	0.0869	0.0146	0.0068	0.0034	0.0033	0.1001	0.0894	0.0078	0.0068	0.0075	0.0236	0.0069	0.0139	0.1794
8	rs140242583	17300360	1.19	0.311838986457593	3.18	0.355766254763284	0.0635177066384929	0.628349141416889	0.1317	0.0584	0.007	0.0031	0.0203	0.004	0.0037	0.0113	0.1676	0.014	0.0168	0.0089	0.0854	0.0144	0.0069	0.0039	0.0037	0.1001	0.0891	0.008	0.0068	0.0083	0.0241	0.0072	0.0139	0.1776
8	rs13280936	17302505	1.19	0.311838986457593	3.16	0.386381943985473	0.157828653392279	0.610440390441199	0.1306	0.0578	0.0073	0.0033	0.0204	0.0044	0.0039	0.0114	0.1673	0.015	0.0169	0.0089	0.0844	0.0142	0.0069	0.0044	0.004	0.1006	0.0887	0.0082	0.0069	0.0079	0.0245	0.0072	0.0138	0.1773
8	rs17632001	17303391	1.18	0.345943801679723	3.16	0.386381943985473	0.159978077324727	0.551843333152042	0.1303	0.0577	0.0073	0.0034	0.0204	0.0045	0.0039	0.0114	0.1673	0.0152	0.0169	0.0089	0.0843	0.0141	0.0069	0.0044	0.0041	0.1007	0.0886	0.0082	0.0069	0.0078	0.0246	0.0072	0.0138	0.1772
8	rs1034559	17309017	1.18	0.345943801679723	3.15	0.402339212139645	0.171873434649387	0.588228611350256	0.1302	0.0577	0.0073	0.0034	0.0204	0.0045	0.0039	0.0114	0.1673	0.0153	0.0169	0.0089	0.0842	0.0141	0.0069	0.0045	0.0041	0.1006	0.0886	0.0083	0.0069	0.0078	0.0247	0.0072	0.0138	0.177
8	rs62499271	17309185	1.18	0.345943801679723	3.15	0.402339212139645	0.170483653288721	0.593369921204122	0.1302	0.0577	0.0073	0.0034	0.0204	0.0045	0.0039	0.0114	0.1673	0.0153	0.0169	0.0089	0.0842	0.0141	0.0069	0.0045	0.0041	0.1006	0.0886	0.0083	0.0069	0.0078	0.0247	0.0072	0.0138	0.177
8	rs4554505	17314613	1.18	0.345943801679723	3.14	0.418735639412168	0.144450880647189	0.515348466308232	0.1299	0.0577	0.0073	0.0034	0.0205	0.0046	0.0039	0.0115	0.1672	0.0154	0.017	0.0089	0.0842	0.0142	0.0069	0.0045	0.0042	0.1006	0.0886	0.0083	0.0069	0.0078	0.0247	0.0072	0.0139	0.1768
8	rs2705044	17322180	1.18	0.345943801679723	3.14	0.418735639412168	0.116252801097961	0.411173685100749	0.1297	0.0576	0.0074	0.0035	0.0204	0.0047	0.004	0.0117	0.1671	0.0155	0.0171	0.0089	0.0841	0.0143	0.007	0.0045	0.0043	0.1005	0.0886	0.0083	0.0069	0.0078	0.0248	0.0072	0.0139	0.1765
8	Affx-31840673	17322265	1.18	0.345943801679723	3.14	0.418735639412168	0.117472579980159	0.413909335328692	0.1297	0.0576	0.0074	0.0035	0.0204	0.0047	0.004	0.0117	0.1671	0.0155	0.0171	0.0089	0.0841	0.0143	0.007	0.0045	0.0043	0.1005	0.0886	0.0083	0.0069	0.0078	0.0248	0.0072	0.0139	0.1765
8	rs17503756	17322486	1.18	0.345943801679723	3.14	0.418735639412168	0.119273805488955	0.415735840395575	0.1297	0.0575	0.0074	0.0035	0.0204	0.0047	0.004	0.0117	0.1671	0.0155	0.0171	0.0089	0.0841	0.0143	0.007	0.0045	0.0043	0.1006	0.0886	0.0083	0.0069	0.0078	0.0248	0.0072	0.0139	0.1765
8	rs2705033	17326701	1.18	0.345943801679723	3.14	0.418735639412168	0.0960990680790236	0.376451481525847	0.1296	0.0576	0.0074	0.0035	0.0204	0.0047	0.0041	0.0119	0.1668	0.0154	0.0172	0.0089	0.0837	0.0143	0.0071	0.0045	0.0043	0.1009	0.0886	0.0083	0.0069	0.0077	0.0251	0.0072	0.014	0.1761
8	rs17588377	17326968	1.18	0.345943801679723	3.12	0.452863978564029	0.100326441530933	0.390495125114985	0.1296	0.0576	0.0074	0.0035	0.0204	0.0047	0.0041	0.0119	0.1668	0.0154	0.0172	0.0089	0.0837	0.0143	0.0071	0.0045	0.0043	0.1009	0.0886	0.0083	0.0069	0.0077	0.0251	0.0072	0.014	0.1761
8	rs2720508	17329827	1.18	0.345943801679723	3.11	0.470604638115432	0.10019744358581	0.388827975028537	0.1296	0.0575	0.0074	0.0035	0.0204	0.0047	0.0041	0.0119	0.1667	0.0154	0.0172	0.0089	0.0835	0.0144	0.0071	0.0044	0.0043	0.1009	0.0885	0.0083	0.0069	0.0078	0.0252	0.0072	0.014	0.1763
8	rs2517120	17331692	1.18	0.345943801679723	3.11	0.470604638115432	0.0980966673251855	0.39512213763821	0.1296	0.0575	0.0074	0.0035	0.0205	0.0048	0.0041	0.0119	0.1666	0.0154	0.0173	0.0089	0.0836	0.0144	0.0071	0.0045	0.0043	0.1009	0.0884	0.0083	0.007	0.0078	0.0252	0.0072	0.014	0.176
8	rs10448129	17332465	1.18	0.345943801679723	3.12	0.452863978564029	0.106479890880361	0.423850770568644	0.1295	0.0575	0.0074	0.0035	0.0205	0.0048	0.0042	0.0119	0.1666	0.0154	0.0173	0.0089	0.0836	0.0145	0.0071	0.0045	0.0043	0.1009	0.0884	0.0083	0.007	0.0078	0.0252	0.0072	0.014	0.176
8	rs117944745	17333901	1.18	0.345943801679723	3.12	0.452863978564029	0.133765793844136	0.495013734520578	0.1295	0.0575	0.0074	0.0035	0.0205	0.0048	0.0042	0.0119	0.1665	0.0154	0.0173	0.009	0.0836	0.0145	0.0071	0.0045	0.0043	0.1009	0.0884	0.0083	0.007	0.0077	0.0252	0.0072	0.0141	0.1758
8	rs76201254	17337131	1.18	0.345943801679723	3.11	0.470604638115432	0.15241331018801	0.555357781023941	0.1294	0.0574	0.0074	0.0035	0.0205	0.0048	0.0042	0.012	0.1665	0.0154	0.0173	0.009	0.0836	0.0145	0.0071	0.0045	0.0043	0.1008	0.0883	0.0083	0.0069	0.0077	0.0252	0.0073	0.0141	0.1756
8	rs2705069	17340758	1.18	0.345943801679723	3.11	0.470604638115432	0.151383407617269	0.562826447472062	0.1293	0.0574	0.0075	0.0036	0.0206	0.0049	0.0042	0.0121	0.1661	0.0155	0.0174	0.0091	0.0837	0.0146	0.0072	0.0045	0.0044	0.1008	0.0882	0.0084	0.0069	0.0077	0.0253	0.0074	0.0141	0.1751
8	rs34493604	17340989	1.18	0.345943801679723	3.1	0.488801954490689	0.14992870411568	0.564662102914041	0.1293	0.0574	0.0075	0.0036	0.0206	0.0048	0.0042	0.0121	0.1661	0.0155	0.0174	0.0091	0.0837	0.0147	0.0072	0.0045	0.0043	0.1008	0.0882	0.0085	0.007	0.0077	0.0253	0.0073	0.0141	0.1751
8	rs77577155	17345151	1.18	0.345943801679723	3.09	0.50746005104726	0.231530861859144	0.792457314001056	0.1291	0.0572	0.0075	0.0037	0.0206	0.0049	0.0042	0.0122	0.1659	0.0155	0.0175	0.0091	0.0835	0.0147	0.0072	0.0045	0.0044	0.1008	0.0881	0.0085	0.007	0.0077	0.0254	0.0074	0.0141	0.1749
8	rs116879563	17350435	1.18	0.345943801679723	3.08	0.526582953384854	0.247346559840722	0.833277037244739	0.1289	0.0569	0.0076	0.0038	0.0207	0.0051	0.0044	0.0123	0.1654	0.0156	0.0176	0.0092	0.0832	0.0149	0.0073	0.0045	0.0045	0.1008	0.088	0.0084	0.007	0.0078	0.0255	0.0075	0.0142	0.1744
8	rs75447967	17352456	1.18	0.345943801679723	3.08	0.526582953384854	0.230770005028863	0.900774882932155	0.1288	0.0568	0.0077	0.0038	0.0208	0.0051	0.0044	0.0124	0.1652	0.0156	0.0177	0.0093	0.0831	0.0149	0.0074	0.0045	0.0046	0.1008	0.088	0.0084	0.007	0.0078	0.0255	0.0075	0.0142	0.1743
8	rs74720879	17352904	1.18	0.345943801679723	3.07	0.546174590811499	0.228034041345297	0.892631216425928	0.1287	0.0568	0.0076	0.0038	0.0208	0.0052	0.0044	0.0124	0.1652	0.0156	0.0177	0.0092	0.0831	0.015	0.0074	0.0045	0.0046	0.1008	0.0881	0.0084	0.007	0.0078	0.0255	0.0075	0.0142	0.1742
8	rs12114514	17357731	1.18	0.345943801679723	3.07	0.546174590811499	0.195579424317357	0.835746030058621	0.1283	0.0566	0.0077	0.0039	0.021	0.0053	0.0045	0.0126	0.1648	0.0157	0.0177	0.0093	0.0827	0.0151	0.0075	0.0045	0.0047	0.1008	0.0881	0.0084	0.0071	0.0079	0.0256	0.0076	0.0143	0.1738
8	rs17632374	17357755	1.18	0.345943801679723	3.07	0.546174590811499	0.198012073261273	0.851366505467869	0.1283	0.0566	0.0077	0.0039	0.021	0.0053	0.0045	0.0126	0.1648	0.0157	0.0177	0.0093	0.0827	0.0151	0.0075	0.0045	0.0047	0.1008	0.0881	0.0084	0.0071	0.0079	0.0256	0.0076	0.0143	0.1738
8	rs74632439	17359089	1.18	0.345943801679723	3.06	0.566238797870229	0.262648175124953	1.20390150356802	0.1282	0.0565	0.0078	0.0039	0.021	0.0054	0.0046	0.0126	0.1647	0.0157	0.0177	0.0094	0.0827	0.0151	0.0075	0.0046	0.0047	0.1007	0.0881	0.0084	0.0071	0.0079	0.0256	0.0076	0.0143	0.1737
8	rs2588210	17363088	1.18	0.345943801679723	3.06	0.566238797870229	0.366586395324478	1.26945651823598	0.1279	0.0565	0.0078	0.0039	0.0211	0.0055	0.0047	0.0127	0.1645	0.0157	0.0177	0.0096	0.0827	0.0152	0.0076	0.0046	0.0048	0.1001	0.0883	0.0084	0.0071	0.008	0.0257	0.0077	0.0143	0.1733
8	rs4921553	17363668	1.18	0.345943801679723	3.05	0.586779315918157	0.451842941772036	1.52311670183837	0.1278	0.0566	0.0078	0.004	0.0211	0.0054	0.0048	0.0127	0.1646	0.0158	0.0177	0.0097	0.0825	0.0152	0.0076	0.0047	0.0048	0.1	0.0883	0.0084	0.0072	0.008	0.0258	0.0078	0.0143	0.1729
8	rs34806950	17367451	1.18	0.345943801679723	3.05	0.586779315918157	1.11378992031293	2.05436860287608	0.1231	0.0544	0.0083	0.0055	0.0228	0.0074	0.0068	0.0132	0.163	0.0161	0.0176	0.0098	0.0763	0.0165	0.0098	0.0073	0.0057	0.0953	0.0876	0.0094	0.009	0.0081	0.0265	0.0096	0.0155	0.1703
8	rs17504533	17375009	1.17	0.382518045708746	3.05	0.586779315918157	1.21047960869314	2.09508397305341	0.1228	0.0543	0.0083	0.0056	0.0227	0.0075	0.0068	0.0132	0.1631	0.0161	0.0176	0.0098	0.076	0.0166	0.01	0.0074	0.0057	0.0952	0.0877	0.0093	0.009	0.0083	0.0266	0.0097	0.0155	0.17
8	rs76973246	17377532	1.17	0.382518045708746	3.05	0.586779315918157	1.13800421042461	2.05023101225212	0.1226	0.0542	0.0082	0.0056	0.0227	0.0075	0.0069	0.0132	0.1632	0.0161	0.0175	0.0098	0.0759	0.0166	0.0101	0.0075	0.0058	0.0951	0.0877	0.0093	0.009	0.0084	0.0267	0.0098	0.0155	0.1699
8	rs17632516	17377792	1.17	0.382518045708746	3.05	0.586779315918157	1.12699672752278	2.03872362778486	0.1226	0.0542	0.0082	0.0056	0.0227	0.0075	0.0069	0.0132	0.1632	0.0161	0.0175	0.0098	0.0759	0.0166	0.0101	0.0075	0.0058	0.0952	0.0876	0.0093	0.009	0.0084	0.0267	0.0098	0.0155	0.1699
8	rs1858715	17379221	1.17	0.382518045708746	3.05	0.586779315918157	1.11665961556607	2.01860679005368	0.1225	0.0542	0.0082	0.0057	0.0227	0.0075	0.0069	0.0132	0.1633	0.0161	0.0175	0.0098	0.0758	0.0166	0.0101	0.0076	0.0057	0.0952	0.0876	0.0093	0.0091	0.0084	0.0267	0.0098	0.0154	0.1699
8	rs2720491	17383427	1.17	0.382518045708746	3.05	0.586779315918157	1.54189629945321	2.08029882753937	0.1221	0.0543	0.0083	0.0057	0.0227	0.0074	0.0068	0.0133	0.163	0.0161	0.0175	0.0097	0.0756	0.0166	0.0103	0.008	0.0055	0.0955	0.0874	0.0092	0.0092	0.0083	0.0266	0.0098	0.0154	0.1703
8	rs12679616	17386752	1.17	0.382518045708746	3.05	0.586779315918157	1.95237445008705	2.29015037547491	0.1215	0.0546	0.0083	0.0058	0.0228	0.0073	0.0069	0.0134	0.1638	0.0164	0.0175	0.0098	0.0749	0.0166	0.0107	0.0082	0.0055	0.0956	0.0872	0.009	0.0093	0.0083	0.0266	0.0099	0.0154	0.1693
8	rs2588222	17386854	1.17	0.382518045708746	3.05	0.586779315918157	1.88710979601359	2.21876029222871	0.1215	0.0545	0.0083	0.0058	0.0227	0.0073	0.0069	0.0134	0.1638	0.0165	0.0175	0.0098	0.0749	0.0166	0.0107	0.0082	0.0055	0.0956	0.0872	0.009	0.0093	0.0083	0.0266	0.0099	0.0155	0.1693
8	rs116976262	17387624	1.17	0.382518045708746	3.05	0.586779315918157	1.83445248872529	2.0532891234526	0.1197	0.0556	0.0083	0.0058	0.0227	0.0074	0.007	0.0139	0.164	0.0164	0.0173	0.01	0.0746	0.0167	0.0112	0.0086	0.0056	0.0964	0.0872	0.0091	0.0098	0.0086	0.0266	0.0103	0.0156	0.1664
8	rs2588228	17390525	1.13	0.554827224596281	3.05	0.586779315918157	2.65305554001633	2.29398290634553	0.1153	0.058	0.0082	0.0058	0.0226	0.0075	0.0073	0.0146	0.1642	0.0159	0.0169	0.0105	0.0744	0.0172	0.0117	0.0097	0.0059	0.098	0.0876	0.0095	0.0109	0.0089	0.0264	0.0113	0.0159	0.1605
8	rs77605203	17392642	1.13	0.554827224596281	3.05	0.586779315918157	2.77011720211605	2.31425393989456	0.1152	0.0584	0.0082	0.0059	0.0225	0.0076	0.0074	0.0146	0.1639	0.0158	0.0169	0.0105	0.0743	0.0171	0.0117	0.0098	0.0059	0.0983	0.0877	0.0095	0.011	0.0089	0.0264	0.0113	0.0159	0.1602
8	rs2588235	17392828	1.13	0.554827224596281	3.05	0.586779315918157	2.90914907242042	2.31078253453557	0.1152	0.0584	0.0082	0.0058	0.0224	0.0075	0.0073	0.0146	0.1639	0.0158	0.0169	0.0105	0.0742	0.0171	0.0117	0.0099	0.0058	0.0984	0.0878	0.0095	0.011	0.0089	0.0263	0.0113	0.0159	0.1603
8	rs13259948	17396380	1.13	0.554827224596281	3.02	0.651294786134349	3.2471426053894	2.3543132886829	0.1152	0.0592	0.0084	0.0059	0.0223	0.0074	0.0073	0.0143	0.1634	0.0157	0.017	0.0105	0.0739	0.0172	0.0119	0.0101	0.0058	0.099	0.0881	0.0096	0.011	0.0089	0.0261	0.0114	0.0158	0.1595
8	rs13282723	17398752	1.13	0.554827224596281	2.92	0.898693461391643	3.37290921131252	2.37574975131107	0.1153	0.0594	0.0084	0.0059	0.0223	0.0073	0.0074	0.0142	0.1633	0.0158	0.0171	0.0105	0.0737	0.0173	0.012	0.0101	0.0058	0.0992	0.0882	0.0096	0.0111	0.0089	0.0259	0.0114	0.0159	0.1593
8	rs2237817	17399762	1.13	0.554827224596281	2.91	0.926247013494653	3.4150843899821	2.45510481336451	0.1153	0.0595	0.0084	0.0059	0.0223	0.0073	0.0074	0.0142	0.1632	0.0158	0.0171	0.0105	0.0737	0.0173	0.0119	0.0102	0.0058	0.0991	0.0882	0.0096	0.0111	0.0089	0.0259	0.0115	0.016	0.1592
8	rs2517251	17400592	1.13	0.554827224596281	2.91	0.926247013494653	3.43576806052273	2.428433947144	0.1152	0.0597	0.0085	0.0059	0.0223	0.0073	0.0074	0.0142	0.1632	0.0158	0.0171	0.0105	0.0737	0.0172	0.0119	0.0102	0.0058	0.0993	0.0882	0.0096	0.0111	0.0089	0.0258	0.0115	0.016	0.1591
8	rs2705019	17402798	1.12	0.604706511137083	2.92	0.898693461391643	3.57171103423403	2.4580499690849	0.1152	0.0597	0.0085	0.0059	0.0223	0.0073	0.0074	0.0142	0.1626	0.0158	0.0171	0.0105	0.0737	0.0172	0.012	0.0103	0.0058	0.0993	0.0883	0.0099	0.0111	0.009	0.0258	0.0115	0.016	0.159
8	rs2245183	17406413	1.12	0.604706511137083	2.91	0.926247013494653	3.76888727183179	2.50449211699509	0.1154	0.0595	0.0086	0.0059	0.0221	0.0072	0.0074	0.0143	0.1625	0.0158	0.0171	0.0106	0.0737	0.0172	0.0121	0.0104	0.0058	0.0993	0.0885	0.0099	0.0111	0.009	0.0259	0.0114	0.016	0.1587
8	rs78382712	17407228	1.12	0.604706511137083	2.91	0.926247013494653	3.79619114456983	2.50043348640059	0.1154	0.0595	0.0086	0.0059	0.022	0.0072	0.0074	0.0143	0.1626	0.0158	0.0171	0.0106	0.0737	0.0172	0.0122	0.0104	0.0058	0.0992	0.0885	0.0099	0.0111	0.009	0.0259	0.0114	0.016	0.1586
8	rs2285293	17409743	1.12	0.604706511137083	2.92	0.898693461391643	3.76230460535949	2.48402255945632	0.1152	0.0595	0.0086	0.0059	0.0218	0.0072	0.0074	0.0147	0.1625	0.0158	0.0171	0.0106	0.0735	0.0174	0.0121	0.0104	0.0058	0.0991	0.0886	0.0099	0.0111	0.0091	0.0258	0.0114	0.016	0.1585
8	rs2301539	17412333	1.12	0.604706511137083	2.92	0.898693461391643	3.67594505854042	2.44939979320585	0.1148	0.0594	0.0086	0.0059	0.0218	0.0072	0.0075	0.0151	0.1626	0.0158	0.0171	0.0106	0.0735	0.0176	0.0121	0.0104	0.0058	0.0991	0.0888	0.01	0.0111	0.0091	0.0258	0.0114	0.016	0.1583
8	rs10503597	17412891	1.13	0.554827224596281	2.92	0.898693461391643	3.33114079525541	2.34662403929878	0.1137	0.0601	0.0083	0.006	0.0216	0.0072	0.0073	0.0152	0.1631	0.0157	0.0171	0.0106	0.0734	0.0178	0.012	0.0102	0.0057	0.0994	0.0894	0.0101	0.0112	0.0092	0.0257	0.0114	0.016	0.1575
8	rs17632706	17413155	1.13	0.554827224596281	2.93	0.871659766409689	3.31725050219608	2.35120059680651	0.1131	0.0602	0.0082	0.006	0.0217	0.0072	0.0072	0.0153	0.1633	0.0156	0.0172	0.0107	0.0733	0.018	0.012	0.0102	0.0057	0.0996	0.0898	0.0101	0.0113	0.0093	0.0257	0.0115	0.0161	0.1571
8	rs78915381	17413261	1.13	0.554827224596281	2.95	0.819141413036571	3.44992621109466	2.30384168883812	0.113	0.0603	0.0081	0.0059	0.0217	0.0072	0.0072	0.0152	0.1631	0.0156	0.0173	0.0104	0.0734	0.018	0.0121	0.0102	0.0057	0.0999	0.0899	0.0101	0.0113	0.0093	0.0255	0.0115	0.0161	0.1572
8	rs2720588	17414450	1.13	0.554827224596281	2.97	0.768670182966371	3.16618861862845	1.88372353157917	0.1111	0.0611	0.0078	0.0054	0.0221	0.0069	0.0068	0.0152	0.1638	0.0153	0.0176	0.0106	0.0731	0.0181	0.0112	0.01	0.0055	0.1027	0.0903	0.0103	0.0117	0.0094	0.0249	0.0115	0.0162	0.157
8	rs62498020	17415610	1.13	0.554827224596281	2.99	0.72022314582581	3.1879758943558	1.79018799835022	0.1109	0.0612	0.0077	0.0054	0.0222	0.0069	0.0067	0.0151	0.1639	0.0153	0.0176	0.0106	0.0731	0.0181	0.0111	0.01	0.0055	0.1028	0.0904	0.0103	0.0117	0.0094	0.025	0.0115	0.0162	0.1569
8	rs80330909	17415796	1.13	0.554827224596281	3	0.696751202985924	3.18284563598951	1.76391762511323	0.1109	0.0612	0.0077	0.0053	0.0222	0.0069	0.0067	0.0151	0.1639	0.0152	0.0176	0.0106	0.0731	0.0181	0.0111	0.01	0.0055	0.1029	0.0903	0.0103	0.0117	0.0094	0.025	0.0115	0.0162	0.1569
8	rs74514270	17415862	1.13	0.554827224596281	3	0.696751202985924	3.1775895716247	1.75933933823646	0.1109	0.0612	0.0077	0.0053	0.0222	0.0069	0.0067	0.0151	0.1639	0.0152	0.0176	0.0106	0.0731	0.0181	0.0111	0.01	0.0055	0.1029	0.0903	0.0103	0.0117	0.0094	0.025	0.0115	0.0162	0.1569
8	rs2588252	17417329	1.13	0.554827224596281	3.01	0.673776155564303	2.73276616729673	1.63344167364758	0.1103	0.0612	0.0076	0.0052	0.0225	0.0067	0.0065	0.015	0.1642	0.0151	0.0177	0.0105	0.0734	0.0183	0.011	0.0098	0.0056	0.1032	0.0905	0.0103	0.0118	0.0094	0.0253	0.0114	0.0162	0.1567
8	rs2301540	17417756	1.13	0.554827224596281	3.03	0.629303794260587	2.43937474777592	1.53794105205156	0.11	0.061	0.0076	0.0052	0.0226	0.0065	0.0064	0.0149	0.1645	0.0151	0.0178	0.0104	0.0736	0.0184	0.0109	0.0096	0.0057	0.1032	0.0905	0.0103	0.0118	0.0094	0.0255	0.0113	0.0163	0.1569
8	rs56296898	17418465	1.13	0.554827224596281	3.04	0.607799794750251	2.2211750688453	1.40536172544823	0.1094	0.0608	0.0074	0.0051	0.0229	0.0063	0.0061	0.0148	0.1648	0.015	0.0179	0.0102	0.0739	0.0186	0.0108	0.0094	0.0058	0.1033	0.0909	0.0102	0.0118	0.0094	0.0257	0.0113	0.0164	0.1572
8	rs3780121	17418671	1.13	0.554827224596281	3.04	0.607799794750251	1.99149215981297	1.42221125877872	0.1092	0.061	0.0074	0.005	0.023	0.0063	0.0061	0.0148	0.1647	0.0149	0.018	0.0102	0.0739	0.0187	0.0108	0.0092	0.0058	0.1032	0.0915	0.0102	0.0118	0.0094	0.0258	0.0112	0.0164	0.1572
8	rs2517257	17419054	1.13	0.554827224596281	3.05	0.586779315918157	1.65873856482791	1.29255858824352	0.1091	0.0613	0.0074	0.0049	0.0231	0.0061	0.0059	0.0147	0.1653	0.0149	0.018	0.0102	0.0742	0.0188	0.0104	0.0089	0.0056	0.1037	0.0924	0.0101	0.0118	0.0094	0.0256	0.0111	0.0164	0.1565
8	rs79838296	17419074	1.13	0.554827224596281	3.09	0.50746005104726	1.64709405158448	1.22181021881329	0.1092	0.0616	0.0073	0.0049	0.0231	0.006	0.0059	0.0147	0.1651	0.0149	0.0182	0.0101	0.0742	0.0187	0.0103	0.0089	0.0057	0.1036	0.0922	0.01	0.0116	0.0093	0.0254	0.0109	0.0163	0.1574
8	rs2705062	17419299	1.13	0.554827224596281	3.09	0.50746005104726	1.54554860807227	1.17185075763947	0.1093	0.0617	0.0072	0.005	0.0232	0.0059	0.0058	0.0147	0.1653	0.0148	0.0183	0.0101	0.0748	0.0187	0.0102	0.0088	0.0056	0.104	0.0917	0.01	0.0116	0.0092	0.0252	0.0108	0.0162	0.1576
8	rs56335308	17419461	1.13	0.554827224596281	3.1	0.488801954490689	1.48068922313181	1.08900269229181	0.1094	0.0617	0.0072	0.005	0.0232	0.0058	0.0057	0.0147	0.1654	0.0147	0.0182	0.0101	0.075	0.0187	0.0101	0.0087	0.0056	0.1041	0.0918	0.01	0.0116	0.0092	0.0252	0.0108	0.0163	0.1576
8	rs62622371	17419539	1.13	0.554827224596281	3.1	0.488801954490689	1.45201402910747	1.06547021964687	0.1094	0.0617	0.0072	0.005	0.0232	0.0058	0.0057	0.0146	0.1655	0.0147	0.0182	0.01	0.0751	0.0187	0.0101	0.0087	0.0056	0.1041	0.0918	0.01	0.0116	0.0092	0.0251	0.0107	0.0163	0.1576
8	rs117694171	17422332	1.14	0.507725131913635	3.1	0.488801954490689	0.819760897301826	0.622848039580166	0.1109	0.062	0.0067	0.0045	0.0234	0.005	0.005	0.014	0.1679	0.0144	0.0182	0.0096	0.0776	0.0188	0.0091	0.0076	0.0052	0.1057	0.0927	0.0096	0.0113	0.0088	0.024	0.0101	0.0165	0.1573
8	rs7823792	17423171	1.14	0.507725131913635	3.11	0.470604638115432	0.722518647064929	0.554373183424386	0.1113	0.0621	0.0065	0.0044	0.0234	0.0048	0.0048	0.0138	0.1685	0.0144	0.0182	0.0094	0.0781	0.0188	0.0088	0.0074	0.0051	0.1061	0.093	0.0095	0.0112	0.0087	0.0237	0.01	0.0166	0.1572
8	rs74844803	17423433	1.14	0.507725131913635	3.12	0.452863978564029	0.690405540779969	0.54777346065855	0.1115	0.0621	0.0065	0.0043	0.0234	0.0048	0.0047	0.0138	0.1685	0.0144	0.0182	0.0094	0.0782	0.0188	0.0088	0.0073	0.005	0.1061	0.093	0.0095	0.0111	0.0087	0.0237	0.0099	0.0166	0.1572
8	rs116891263	17425173	1.14	0.507725131913635	3.12	0.452863978564029	0.451963012881452	0.490371851032658	0.1129	0.0623	0.0064	0.0041	0.0233	0.0046	0.0044	0.0136	0.1684	0.0143	0.0183	0.0092	0.0793	0.0188	0.0084	0.0068	0.0048	0.1065	0.0935	0.0093	0.011	0.0085	0.0233	0.0096	0.0166	0.1578
8	rs62498021	17425196	1.14	0.507725131913635	3.11	0.470604638115432	0.461134155524032	0.491735947166663	0.1129	0.0623	0.0064	0.0041	0.0233	0.0046	0.0044	0.0136	0.1684	0.0143	0.0183	0.0092	0.0793	0.0188	0.0084	0.0069	0.0048	0.1065	0.0935	0.0093	0.011	0.0085	0.0233	0.0096	0.0166	0.1578
8	rs12156191	17427256	1.14	0.507725131913635	3.11	0.470604638115432	0.311394337985614	0.498023258645714	0.1146	0.0624	0.0063	0.0038	0.023	0.0043	0.0041	0.0134	0.1682	0.0143	0.0182	0.0089	0.0805	0.0188	0.0079	0.0064	0.0046	0.1069	0.094	0.009	0.0107	0.0083	0.0228	0.0092	0.0165	0.1586
8	rs73198106	17427725	1.14	0.507725131913635	3.11	0.470604638115432	0.281218349261794	0.49146305020198	0.1149	0.0624	0.0063	0.0037	0.023	0.0042	0.0041	0.0135	0.1681	0.0143	0.0182	0.0089	0.0807	0.0188	0.0078	0.0063	0.0046	0.1069	0.0941	0.009	0.0107	0.0083	0.0228	0.0092	0.0165	0.1586
8	rs12156216	17428962	1.14	0.507725131913635	3.11	0.470604638115432	0.232377888353922	0.443789574994847	0.1152	0.0624	0.0062	0.0036	0.0229	0.0041	0.004	0.0136	0.168	0.0143	0.0182	0.0087	0.0815	0.0188	0.0076	0.0061	0.0044	0.107	0.0941	0.0091	0.0109	0.0082	0.0226	0.009	0.0166	0.1589
8	rs2705052	17432381	1.14	0.507725131913635	3.11	0.470604638115432	0.152513197490841	0.488872469287129	0.1162	0.0624	0.0061	0.0033	0.0226	0.0038	0.0037	0.0133	0.1685	0.0144	0.0182	0.0086	0.0828	0.0186	0.0072	0.0056	0.0041	0.1071	0.0938	0.0084	0.0112	0.0081	0.0225	0.0087	0.0164	0.1603
8	rs7002459	17437412	1.13	0.554827224596281	3.13	0.435575753324506	0.077768008111176	0.528926258009616	0.1177	0.0629	0.0061	0.0029	0.0224	0.0035	0.0034	0.0131	0.1683	0.0145	0.0181	0.0083	0.0843	0.0185	0.0068	0.0051	0.0037	0.1075	0.0935	0.0081	0.0111	0.008	0.0223	0.0082	0.0163	0.1618
8	Affx-31843033	17438896	1.13	0.554827224596281	3.18	0.355766254763284	0.0740076518528885	0.504193557052435	0.1181	0.0629	0.006	0.0028	0.0224	0.0034	0.0033	0.0131	0.1683	0.0145	0.0181	0.0083	0.0847	0.0184	0.0067	0.0051	0.0037	0.1075	0.0936	0.008	0.0111	0.008	0.0222	0.0082	0.0162	0.1618
8	rs2720567	17440538	1.13	0.554827224596281	3.18	0.355766254763284	0.0510043219074577	0.43504443791788	0.1187	0.0629	0.006	0.0027	0.0223	0.0033	0.0032	0.0132	0.1684	0.0145	0.0181	0.0081	0.0859	0.0182	0.0066	0.0048	0.0036	0.1079	0.0934	0.0079	0.011	0.0079	0.0219	0.008	0.0161	0.1619
8	rs2720561	17444218	1.13	0.554827224596281	3.18	0.355766254763284	0.033035995813318	0.364439787967224	0.1192	0.0629	0.006	0.0026	0.0225	0.0031	0.0031	0.0133	0.1686	0.0148	0.018	0.008	0.0863	0.018	0.0066	0.0045	0.0033	0.1095	0.0932	0.0079	0.0106	0.0077	0.0216	0.0079	0.0158	0.1618
8	rs3850741	17444642	1.13	0.554827224596281	3.18	0.355766254763284	0.0334451315815813	0.318864238315384	0.119	0.063	0.0059	0.0026	0.0225	0.0031	0.0031	0.0133	0.1685	0.0148	0.018	0.008	0.0864	0.018	0.0066	0.0045	0.0033	0.1097	0.0933	0.0079	0.0106	0.0076	0.0215	0.0079	0.0158	0.1619
8	rs3862077	17444664	1.13	0.554827224596281	3.19	0.341098255896361	0.0273449767361837	0.317895986017691	0.119	0.063	0.0059	0.0026	0.0225	0.0031	0.0031	0.0133	0.1685	0.0148	0.018	0.008	0.0865	0.018	0.0067	0.0044	0.0033	0.1096	0.0933	0.0079	0.0107	0.0076	0.0215	0.0079	0.0158	0.1619
8	rs67809910	17445704	1.13	0.554827224596281	3.19	0.341098255896361	0.0273341727929827	0.354410797068161	0.1191	0.063	0.006	0.0026	0.0225	0.0031	0.0031	0.0132	0.1685	0.0148	0.018	0.008	0.0868	0.0179	0.0066	0.0044	0.0033	0.1098	0.0931	0.0079	0.0107	0.0076	0.0214	0.0079	0.0158	0.1618
8	rs2517145	17445833	1.13	0.554827224596281	3.19	0.341098255896361	0.0268938147926557	0.347686629949331	0.1191	0.0631	0.006	0.0026	0.0225	0.0031	0.0031	0.0133	0.1685	0.0147	0.018	0.008	0.0869	0.0179	0.0066	0.0044	0.0033	0.11	0.0929	0.0079	0.0107	0.0076	0.0214	0.0078	0.0158	0.1618
8	rs116086868	17448828	1.13	0.554827224596281	3.19	0.341098255896361	0.0230592083605058	0.319106437253525	0.1189	0.0634	0.0058	0.0026	0.0224	0.003	0.0031	0.0135	0.1678	0.0148	0.018	0.0077	0.0879	0.018	0.0067	0.0043	0.0034	0.1107	0.0919	0.0079	0.0107	0.0075	0.0212	0.0079	0.0157	0.162
8	rs2517151	17450707	1.13	0.554827224596281	3.2	0.326850259155197	0.0200029457992215	0.280599557323607	0.1187	0.0638	0.0058	0.0026	0.0223	0.0029	0.003	0.0135	0.1671	0.0148	0.018	0.0078	0.0886	0.0179	0.0067	0.0041	0.0033	0.1109	0.0918	0.008	0.0107	0.0075	0.021	0.0079	0.0157	0.1621
8	rs2705066	17452964	1.13	0.554827224596281	3.24	0.273955600409011	0.0217475861505387	0.237876357464678	0.1187	0.064	0.0058	0.0023	0.0223	0.0027	0.0029	0.0137	0.1674	0.0148	0.0179	0.0077	0.09	0.0177	0.0069	0.0039	0.003	0.1107	0.0913	0.0082	0.0108	0.0075	0.021	0.008	0.0156	0.162
8	rs2720479	17455787	1.13	0.554827224596281	3.25	0.261729658797372	0.0128063660680817	0.256125040364968	0.1181	0.0644	0.0058	0.0023	0.0223	0.0027	0.0029	0.0137	0.1684	0.0148	0.0178	0.0077	0.0905	0.0178	0.0069	0.0035	0.0029	0.1098	0.0912	0.0082	0.0108	0.0075	0.0211	0.0079	0.0157	0.162
8	rs76550144	17457373	1.13	0.554827224596281	3.25	0.261729658797372	0.0170974252815655	0.263177223189051	0.1175	0.0645	0.006	0.0023	0.0223	0.0026	0.0028	0.014	0.1699	0.015	0.0178	0.0083	0.0914	0.0178	0.0069	0.0032	0.0028	0.1085	0.0902	0.0081	0.0109	0.0075	0.0214	0.0078	0.0157	0.1615
8	rs7017000	17458859	1.13	0.554827224596281	3.26	0.249891789602986	0.0197879554228978	0.254314910087115	0.1174	0.0646	0.006	0.0023	0.0223	0.0025	0.0028	0.0141	0.17	0.0151	0.0178	0.0083	0.0918	0.0178	0.0069	0.0032	0.0028	0.1083	0.09	0.0081	0.0109	0.0074	0.0215	0.0078	0.0157	0.1614
8	rs2588130	17460841	1.12	0.604706511137083	3.26	0.249891789602986	0.0211213434339871	0.25635159060674	0.1171	0.0646	0.0061	0.0023	0.0224	0.0025	0.0028	0.0141	0.1699	0.0151	0.0179	0.0083	0.092	0.018	0.0069	0.0032	0.0027	0.108	0.0903	0.0082	0.0109	0.0073	0.0215	0.0077	0.0157	0.1615
8	rs13249805	17460900	1.12	0.604706511137083	3.26	0.249891789602986	0.0187463428282875	0.251832600313911	0.1171	0.0646	0.0061	0.0023	0.0223	0.0025	0.0028	0.0141	0.1698	0.015	0.0179	0.0083	0.0919	0.018	0.0069	0.0032	0.0027	0.1082	0.0903	0.0082	0.0109	0.0074	0.0215	0.0077	0.0157	0.1615
8	Affx-31843767	17466154	1.12	0.604706511137083	3.26	0.249891789602986	0.0189613572057407	0.256464889347854	0.1169	0.0648	0.006	0.0023	0.0224	0.0025	0.0029	0.0142	0.1698	0.015	0.0178	0.0083	0.092	0.0181	0.0068	0.0031	0.0028	0.1076	0.0906	0.0083	0.011	0.0073	0.0216	0.0075	0.0158	0.1616
8	rs77931858	17467215	1.12	0.604706511137083	3.26	0.249891789602986	0.0189862816246029	0.258961436124977	0.1169	0.0648	0.006	0.0023	0.0224	0.0024	0.0029	0.0142	0.1697	0.015	0.0178	0.0083	0.092	0.0182	0.0068	0.003	0.0028	0.1075	0.0907	0.0083	0.011	0.0073	0.0216	0.0075	0.0158	0.1617
8	rs7825094	17468482	1.12	0.604706511137083	3.26	0.249891789602986	0.0197109712657793	0.255445767887816	0.1168	0.0649	0.006	0.0023	0.0224	0.0024	0.0029	0.0142	0.1697	0.015	0.0178	0.0083	0.092	0.0182	0.0068	0.003	0.0028	0.1074	0.0907	0.0083	0.011	0.0073	0.0216	0.0075	0.0158	0.1617
8	rs17124938	17471838	1.12	0.604706511137083	3.26	0.249891789602986	0.0169898828224772	0.233574384272801	0.1169	0.0651	0.0063	0.0023	0.0221	0.0024	0.0029	0.0141	0.1697	0.0149	0.0178	0.0082	0.092	0.0182	0.007	0.0029	0.0028	0.1067	0.091	0.0088	0.0111	0.0073	0.0217	0.0075	0.016	0.1613
8	rs117841090	17472785	1.12	0.604706511137083	3.27	0.2384362992664	0.015421397614152	0.217052884243873	0.1172	0.0657	0.0063	0.0024	0.0221	0.0024	0.0029	0.0141	0.1694	0.0149	0.0177	0.0082	0.0919	0.0182	0.0069	0.0028	0.0028	0.1061	0.0913	0.009	0.0112	0.0072	0.0217	0.0074	0.016	0.1612
8	rs78123276	17473064	1.12	0.604706511137083	3.27	0.2384362992664	0.0155287221470027	0.21170551676307	0.1172	0.0657	0.0063	0.0024	0.0221	0.0024	0.0029	0.0141	0.1694	0.0149	0.0177	0.0082	0.0918	0.0182	0.0069	0.0028	0.0027	0.1061	0.0914	0.009	0.0112	0.0072	0.0217	0.0074	0.016	0.1612
8	rs2517213	17473613	1.12	0.604706511137083	3.27	0.2384362992664	0.0161399475213567	0.207036478098003	0.1173	0.0659	0.0063	0.0024	0.0221	0.0024	0.0029	0.0141	0.1694	0.0149	0.0177	0.0082	0.0918	0.0182	0.0069	0.0028	0.0027	0.1059	0.0914	0.009	0.0112	0.0072	0.0217	0.0074	0.016	0.1611
8	rs17589720	17475249	1.12	0.604706511137083	3.27	0.2384362992664	0.0201761546091116	0.187586756472022	0.1175	0.0663	0.0063	0.0025	0.0221	0.0024	0.003	0.0141	0.1691	0.0148	0.0177	0.0082	0.0916	0.0182	0.0069	0.0028	0.0027	0.1055	0.0916	0.0092	0.0112	0.0071	0.0217	0.0074	0.016	0.1611
8	rs2283104	17475902	1.12	0.604706511137083	3.27	0.2384362992664	0.0250606686870757	0.184120783360023	0.1175	0.0665	0.0063	0.0025	0.0222	0.0024	0.003	0.0141	0.1689	0.0148	0.0177	0.0082	0.0916	0.0182	0.0069	0.0028	0.0027	0.1054	0.0917	0.0093	0.0113	0.0071	0.0218	0.0074	0.016	0.161
8	rs79622970	17475905	1.12	0.604706511137083	3.27	0.2384362992664	0.0250200729985127	0.184120783360023	0.1175	0.0665	0.0063	0.0025	0.0222	0.0024	0.003	0.0141	0.1689	0.0148	0.0177	0.0082	0.0916	0.0182	0.0069	0.0028	0.0027	0.1054	0.0917	0.0093	0.0113	0.0071	0.0218	0.0074	0.016	0.161
8	rs11990901	17483960	1.11	0.657414555049712	3.28	0.227357389834261	0.0292826922649981	0.138040127935072	0.1176	0.0682	0.0064	0.0026	0.0221	0.0024	0.003	0.0142	0.1683	0.0145	0.0176	0.0083	0.0905	0.0184	0.0067	0.0028	0.0027	0.1042	0.0924	0.0094	0.0115	0.0068	0.0219	0.0072	0.0162	0.1614
8	rs2237837	17484663	1.11	0.657414555049712	3.28	0.227357389834261	0.0279438710408517	0.135844440998802	0.1176	0.0683	0.0064	0.0027	0.0221	0.0024	0.003	0.0142	0.1682	0.0145	0.0176	0.0083	0.0905	0.0184	0.0067	0.0028	0.0027	0.1041	0.0925	0.0094	0.0115	0.0068	0.0219	0.0072	0.0162	0.1614
8	rs67123250	17487727	1.11	0.657414555049712	3.28	0.227357389834261	0.0302115970971522	0.126747391541924	0.1177	0.0692	0.0064	0.0027	0.0221	0.0025	0.0031	0.0139	0.168	0.0143	0.0176	0.0082	0.0897	0.0186	0.0066	0.0028	0.0027	0.1034	0.0925	0.0096	0.0117	0.0067	0.022	0.0073	0.0162	0.1618
8	rs28396775	17489468	1.11	0.657414555049712	3.28	0.227357389834261	0.0359744609483776	0.11112755530908	0.1178	0.0697	0.0064	0.0027	0.022	0.0025	0.0031	0.0139	0.1679	0.0142	0.0176	0.0082	0.0894	0.0186	0.0065	0.0028	0.0027	0.103	0.0925	0.0097	0.0119	0.0067	0.0221	0.0073	0.0162	0.1617
8	rs117496389	17489800	1.11	0.657414555049712	3.28	0.227357389834261	0.0338577931190363	0.109188234883191	0.1178	0.0697	0.0064	0.0027	0.022	0.0025	0.0031	0.0139	0.1679	0.0142	0.0176	0.0081	0.0893	0.0186	0.0065	0.0028	0.0027	0.103	0.0926	0.0097	0.0119	0.0067	0.0221	0.0073	0.0161	0.1618
8	rs35366230	17491313	1.11	0.657414555049712	3.27	0.2384362992664	0.0401256449136697	0.0953477608535485	0.118	0.0697	0.0065	0.0028	0.022	0.0026	0.0031	0.0138	0.1679	0.0141	0.0176	0.0081	0.0891	0.0187	0.0064	0.0028	0.0027	0.1026	0.0926	0.0097	0.0121	0.0066	0.0221	0.0074	0.0161	0.162
8	rs7006453	17491871	1.11	0.657414555049712	3.27	0.2384362992664	0.0426504811402373	0.0850569180940905	0.1181	0.0697	0.0065	0.0028	0.022	0.0026	0.0032	0.0139	0.1676	0.0139	0.0176	0.0081	0.089	0.0187	0.0065	0.0028	0.0027	0.1024	0.0926	0.0098	0.0122	0.0067	0.0221	0.0075	0.0162	0.1619
8	rs75043731	17492588	1.11	0.657414555049712	3.27	0.2384362992664	0.0409650791309011	0.105100556467389	0.1181	0.0697	0.0065	0.0028	0.022	0.0027	0.0032	0.0139	0.1675	0.0139	0.0177	0.008	0.0888	0.0189	0.0064	0.0029	0.0027	0.1028	0.0923	0.0098	0.0123	0.0067	0.0222	0.0075	0.0163	0.1615
8	rs11995662	17498730	1.1	0.712999886098274	3.27	0.2384362992664	0.103585157213547	0.0826333451104271	0.1196	0.0719	0.0066	0.0029	0.0222	0.003	0.0032	0.0143	0.1657	0.014	0.018	0.0074	0.0869	0.0192	0.0063	0.0029	0.0027	0.1035	0.0914	0.0105	0.0126	0.0067	0.0228	0.0081	0.0167	0.1578
8	rs4705	17500223	1.1	0.712999886098274	3.28	0.227357389834261	0.116365939603992	0.0884351260480472	0.12	0.0724	0.0066	0.0029	0.0223	0.0031	0.0032	0.0143	0.1658	0.0141	0.018	0.0073	0.0863	0.0193	0.0063	0.0031	0.0028	0.1034	0.0907	0.0106	0.0127	0.0067	0.0232	0.0081	0.0168	0.157
8	rs4921798	17501907	1.1	0.712999886098274	3.28	0.227357389834261	0.11350198423146	0.0855144735683938	0.1202	0.0729	0.0066	0.0028	0.0223	0.0032	0.0032	0.0143	0.1653	0.014	0.0181	0.0074	0.0858	0.0193	0.0062	0.0031	0.0028	0.1034	0.0907	0.0106	0.0127	0.0067	0.0234	0.0082	0.0168	0.1568
8	rs17689740	17503316	1.1	0.712999886098274	3.28	0.227357389834261	0.121614342451147	0.0845243513721715	0.1202	0.0732	0.0066	0.0027	0.0223	0.0032	0.0032	0.0143	0.165	0.014	0.0181	0.0074	0.0855	0.0194	0.0062	0.0032	0.0028	0.1033	0.0906	0.0107	0.0128	0.0067	0.0235	0.0082	0.0169	0.1567
8	rs71526143	17505497	1.1	0.712999886098274	3.26	0.249891789602986	0.123512658006409	0.0838416024055683	0.1203	0.0734	0.0066	0.0028	0.0223	0.0033	0.0032	0.0144	0.1648	0.014	0.0181	0.0075	0.0853	0.0194	0.0062	0.0032	0.0028	0.1033	0.0906	0.0107	0.0128	0.0067	0.0236	0.0083	0.0169	0.1566
8	rs66717058	17509993	1.1	0.712999886098274	3.26	0.249891789602986	0.130889968744511	0.0756067560778512	0.1204	0.0738	0.0067	0.0028	0.0223	0.0033	0.0032	0.0144	0.1644	0.014	0.0181	0.0075	0.0849	0.0195	0.0062	0.0032	0.0029	0.1032	0.0905	0.0107	0.0128	0.0068	0.0238	0.0083	0.0169	0.1564
8	rs61733705	17510766	1.1	0.712999886098274	3.26	0.249891789602986	0.127871932771823	0.0751715551245121	0.1206	0.0738	0.0067	0.0028	0.0223	0.0033	0.0032	0.0144	0.1643	0.014	0.0181	0.0075	0.0849	0.0195	0.0062	0.0032	0.0029	0.1032	0.0904	0.0107	0.0128	0.0068	0.0238	0.0083	0.0169	0.1563
8	rs6586617	17516126	1.1	0.712999886098274	3.26	0.249891789602986	0.134722474403766	0.0687685394845203	0.1205	0.0739	0.0067	0.0027	0.0223	0.0033	0.0033	0.0145	0.1643	0.0139	0.0181	0.0076	0.0849	0.0195	0.0062	0.0032	0.0029	0.1031	0.0903	0.0107	0.0128	0.0068	0.0239	0.0084	0.0169	0.1565
8	rs6586619	17520999	1.1	0.712999886098274	3.25	0.261729658797372	0.154821290468315	0.0771380565678029	0.1206	0.0743	0.0067	0.0027	0.0223	0.0034	0.0033	0.0143	0.1643	0.0139	0.0181	0.0075	0.0853	0.0195	0.0062	0.0032	0.0029	0.1031	0.09	0.0107	0.0129	0.0068	0.0239	0.0084	0.0169	0.1559
8	rs12541352	17522350	1.1	0.712999886098274	3.25	0.261729658797372	0.12922477784333	0.0866626688665699	0.1207	0.0742	0.0067	0.0027	0.0223	0.0034	0.0033	0.0143	0.1642	0.014	0.0181	0.0075	0.0854	0.0195	0.0063	0.0032	0.0029	0.1031	0.0896	0.0106	0.0129	0.0068	0.0239	0.0084	0.0169	0.1559
8	rs6586622	17528356	1.09	0.771508143262462	3.25	0.261729658797372	0.144805840890153	0.123033788456447	0.1213	0.0741	0.0067	0.0028	0.0224	0.0035	0.0034	0.0144	0.1642	0.0149	0.0181	0.0075	0.0857	0.0196	0.0064	0.0032	0.0029	0.1025	0.0882	0.0107	0.013	0.0068	0.024	0.0085	0.017	0.1552
8	rs34105101	17533418	1.1	0.712999886098274	3.25	0.261729658797372	0.136367600057463	0.125682155692457	0.1216	0.0732	0.0066	0.0029	0.0224	0.0035	0.0033	0.0149	0.1646	0.0149	0.0182	0.0076	0.0859	0.0196	0.0064	0.0032	0.0028	0.1024	0.0879	0.0107	0.0132	0.0068	0.024	0.0084	0.017	0.1546
8	rs62496797	17534755	1.1	0.712999886098274	3.24	0.273955600409011	0.138401604108095	0.127726796987499	0.1217	0.0733	0.0066	0.0029	0.0224	0.0035	0.0033	0.0148	0.1646	0.0149	0.0182	0.0076	0.0859	0.0196	0.0063	0.0032	0.0028	0.1023	0.0879	0.0106	0.0132	0.0068	0.024	0.0084	0.017	0.1547
8	rs73200146	17535665	1.1	0.712999886098274	3.24	0.273955600409011	0.138527363976633	0.128977362941477	0.1217	0.0733	0.0066	0.0029	0.0223	0.0035	0.0033	0.0148	0.1646	0.0149	0.0182	0.0076	0.0859	0.0196	0.0063	0.0032	0.0028	0.1024	0.0878	0.0106	0.0132	0.0068	0.0239	0.0084	0.017	0.1548
8	rs150739678	17536032	1.1	0.712999886098274	3.24	0.273955600409011	0.138495917590172	0.1286195965827	0.1217	0.0733	0.0066	0.003	0.0223	0.0035	0.0033	0.0148	0.1646	0.0149	0.0182	0.0077	0.0859	0.0196	0.0063	0.0032	0.0028	0.1024	0.0878	0.0106	0.0132	0.0068	0.0239	0.0084	0.017	0.1548
8	rs7460656	17540171	1.1	0.712999886098274	3.24	0.273955600409011	0.115293849386256	0.107178599216655	0.122	0.0732	0.0065	0.0032	0.0222	0.0036	0.0035	0.0148	0.1638	0.0149	0.0182	0.0078	0.0856	0.0196	0.0064	0.0032	0.0029	0.1028	0.088	0.0106	0.0132	0.0067	0.024	0.0084	0.017	0.1548
8	rs7464791	17540324	1.1	0.712999886098274	3.24	0.273955600409011	0.130343578084856	0.1069284058188	0.1216	0.0733	0.0065	0.0032	0.0222	0.0036	0.0035	0.015	0.1636	0.0149	0.0182	0.0078	0.0859	0.0196	0.0064	0.0032	0.0028	0.1029	0.088	0.0106	0.0131	0.0067	0.024	0.0083	0.0169	0.1547
8	rs117585859	17546201	1.1	0.712999886098274	3.23	0.286575202599778	0.121614342451147	0.135115418735565	0.1217	0.0731	0.0064	0.0038	0.0222	0.0037	0.0036	0.015	0.1634	0.015	0.0182	0.0079	0.086	0.0196	0.0064	0.0032	0.0031	0.1027	0.0873	0.0101	0.0132	0.007	0.0242	0.0084	0.0169	0.1544
8	rs76140942	17550859	1.1	0.712999886098274	3.23	0.286575202599778	0.132200827456727	0.164678601757844	0.1221	0.0721	0.0062	0.0038	0.0221	0.0037	0.0037	0.0152	0.1638	0.0153	0.0184	0.0081	0.0863	0.0196	0.0064	0.0032	0.0032	0.1024	0.0867	0.0101	0.0135	0.0071	0.0244	0.0087	0.0168	0.1535
8	rs6990651	17552782	1.1	0.712999886098274	3.23	0.286575202599778	0.140136805805685	0.148549249188577	0.1222	0.0717	0.0062	0.0038	0.0221	0.0038	0.0037	0.0152	0.1639	0.0154	0.0184	0.0082	0.0864	0.0197	0.0064	0.0032	0.0032	0.1023	0.0866	0.0101	0.0136	0.0072	0.0245	0.0088	0.0167	0.1532
8	rs117625278	17553742	1.1	0.712999886098274	3.23	0.286575202599778	0.16384149790606	0.151670577547215	0.1223	0.0717	0.0061	0.0039	0.0222	0.0038	0.0037	0.0152	0.1636	0.0155	0.0183	0.0084	0.0864	0.0196	0.0064	0.0032	0.0033	0.1022	0.0862	0.01	0.0137	0.0072	0.0245	0.0089	0.0167	0.1534
8	rs115953506	17554064	1.1	0.712999886098274	3.23	0.286575202599778	0.172087829654633	0.131492025040899	0.1223	0.0716	0.0061	0.0039	0.0222	0.0038	0.0037	0.0152	0.1635	0.0155	0.0182	0.0084	0.0864	0.0196	0.0064	0.0032	0.0033	0.1022	0.0861	0.01	0.0137	0.0071	0.0246	0.009	0.0168	0.1535
8	rs402034	17554157	1.1	0.712999886098274	3.22	0.299593947381755	0.173952426919595	0.125859462120879	0.1223	0.0716	0.0061	0.0039	0.0222	0.0038	0.0037	0.0152	0.1634	0.0156	0.0182	0.0084	0.0863	0.0196	0.0064	0.0032	0.0033	0.1022	0.0861	0.01	0.0138	0.0071	0.0246	0.009	0.0168	0.1535
8	rs112736394	17554484	1.1	0.712999886098274	3.22	0.299593947381755	0.182968640036471	0.135479749741166	0.1224	0.0716	0.0061	0.0039	0.0221	0.0037	0.0036	0.0152	0.1633	0.0156	0.0181	0.0085	0.0864	0.0196	0.0064	0.0033	0.0033	0.1023	0.0861	0.0101	0.0138	0.0071	0.0246	0.009	0.0168	0.1534
8	rs454100	17555736	1.1	0.712999886098274	3.22	0.299593947381755	0.220387538187495	0.12648076842974	0.1225	0.0715	0.0061	0.004	0.0217	0.0037	0.0035	0.0153	0.163	0.0157	0.018	0.0086	0.0866	0.0197	0.0063	0.0033	0.0033	0.1026	0.086	0.0101	0.014	0.0071	0.0247	0.0091	0.0169	0.1532
8	rs415088	17555952	1.1	0.712999886098274	3.22	0.299593947381755	0.137241570754351	0.116592212938476	0.1225	0.0713	0.006	0.004	0.0217	0.0037	0.0035	0.0153	0.1629	0.0157	0.018	0.0085	0.0866	0.0197	0.0071	0.0033	0.0033	0.1025	0.0856	0.0101	0.014	0.0071	0.0247	0.0091	0.0169	0.1532
8	rs66957559	17556587	1.1	0.712999886098274	3.22	0.299593947381755	0.151217681275069	0.109692882487051	0.1223	0.0714	0.006	0.004	0.0217	0.0037	0.0036	0.0153	0.1628	0.0157	0.0179	0.0086	0.0864	0.0197	0.007	0.0033	0.0034	0.1026	0.0855	0.0101	0.014	0.0072	0.0248	0.0092	0.017	0.1532
8	rs74344314	17557145	1.1	0.712999886098274	3.22	0.299593947381755	0.157014321256266	0.122594449126753	0.1223	0.0714	0.006	0.004	0.0217	0.0037	0.0036	0.0153	0.1626	0.0157	0.0179	0.0086	0.0864	0.0197	0.007	0.0033	0.0034	0.1025	0.0856	0.0101	0.014	0.0072	0.0248	0.0092	0.017	0.1532
8	rs417489	17560054	1.1	0.712999886098274	3.19	0.341098255896361	0.182228783641177	0.161269788849261	0.1223	0.0715	0.006	0.0041	0.0217	0.0037	0.0035	0.0153	0.1622	0.0157	0.0179	0.0086	0.0864	0.0197	0.007	0.0033	0.0034	0.1028	0.0854	0.0101	0.014	0.0072	0.0249	0.0092	0.0171	0.1532
8	rs117115790	17562131	1.1	0.712999886098274	3.19	0.341098255896361	0.197353957328746	0.29836018411788	0.1222	0.0716	0.006	0.0041	0.0217	0.0037	0.0035	0.0153	0.1622	0.0156	0.0179	0.0086	0.0863	0.0197	0.007	0.0033	0.0034	0.1029	0.0854	0.0101	0.014	0.0072	0.0249	0.0092	0.0172	0.153
8	rs13248401	17563446	1.1	0.712999886098274	3.19	0.341098255896361	0.203164565813147	0.33742404712262	0.1222	0.0717	0.006	0.0041	0.0217	0.0037	0.0035	0.0153	0.1622	0.0155	0.0179	0.0087	0.0863	0.0196	0.007	0.0033	0.0034	0.103	0.0854	0.0101	0.014	0.0072	0.0249	0.0092	0.0172	0.1529
8	rs7386698	17565118	1.1	0.712999886098274	3.19	0.341098255896361	0.21972950141111	0.441797975992036	0.1221	0.0717	0.006	0.0041	0.0217	0.0038	0.0036	0.015	0.1622	0.0154	0.0179	0.0087	0.0863	0.0197	0.007	0.0033	0.0035	0.103	0.0856	0.0102	0.0141	0.0072	0.0249	0.0092	0.0172	0.1526
8	rs7830863	17566902	1.1	0.712999886098274	3.19	0.341098255896361	0.224733212664971	0.557328260954936	0.1221	0.0717	0.006	0.004	0.0218	0.0038	0.0036	0.0148	0.1621	0.0154	0.0179	0.0087	0.0863	0.0197	0.0071	0.0034	0.0035	0.103	0.0858	0.0102	0.0141	0.0072	0.025	0.0092	0.0172	0.1525
8	rs17633964	17567050	1.1	0.712999886098274	3.19	0.341098255896361	0.240899196397716	0.6295087112637	0.1221	0.0717	0.006	0.004	0.0218	0.0038	0.0036	0.0148	0.1621	0.0154	0.0179	0.0087	0.0863	0.0197	0.0071	0.0034	0.0035	0.103	0.0858	0.0102	0.0141	0.0072	0.025	0.0092	0.0172	0.1525
8	rs117652362	17570698	1.11	0.657414555049712	3.19	0.341098255896361	0.464718280354725	0.943770407060253	0.1219	0.0715	0.0061	0.0041	0.0218	0.0038	0.0036	0.0148	0.1619	0.0154	0.0179	0.0088	0.0862	0.0197	0.0071	0.0034	0.0036	0.103	0.0855	0.0101	0.0141	0.0072	0.0249	0.0092	0.0173	0.1523
8	rs17125195	17576703	1.11	0.657414555049712	3.19	0.341098255896361	0.412219103442899	0.807139216352991	0.1216	0.0713	0.0061	0.0041	0.0217	0.0039	0.0037	0.0148	0.1617	0.0154	0.0179	0.0088	0.0862	0.0199	0.0071	0.0034	0.0038	0.1031	0.0853	0.0102	0.0142	0.0073	0.025	0.0093	0.0174	0.1522
8	rs17506292	17578184	1.11	0.657414555049712	3.19	0.341098255896361	0.393226847729462	0.7436401140935	0.1215	0.0713	0.0061	0.0042	0.0217	0.0039	0.0037	0.0148	0.1616	0.0154	0.0179	0.0089	0.0861	0.0199	0.0072	0.0035	0.0038	0.1031	0.0853	0.0102	0.0142	0.0073	0.025	0.0093	0.0174	0.1523
8	rs75428555	17578566	1.11	0.657414555049712	3.19	0.341098255896361	0.391268585431579	0.736120809772558	0.1214	0.0712	0.0061	0.0042	0.0217	0.0039	0.0037	0.0148	0.1616	0.0154	0.0179	0.0089	0.0861	0.0199	0.0072	0.0035	0.0039	0.1031	0.0853	0.0102	0.0142	0.0073	0.025	0.0093	0.0174	0.1522
8	rs73206216	17579593	1.11	0.657414555049712	3.2	0.326850259155197	0.288275002621843	0.508455416393232	0.1209	0.0708	0.0062	0.0044	0.0217	0.004	0.0039	0.0148	0.1611	0.0155	0.018	0.0091	0.0859	0.0201	0.0073	0.0036	0.0042	0.1031	0.0848	0.0102	0.0143	0.0076	0.025	0.0095	0.0176	0.1519
8	rs2937886	17580791	1.12	0.604706511137083	3.19	0.341098255896361	0.321057795535256	0.430162271218528	0.1196	0.07	0.0064	0.0048	0.0218	0.0043	0.0042	0.0149	0.16	0.0155	0.018	0.0095	0.0855	0.0206	0.0076	0.0039	0.005	0.1032	0.0838	0.0102	0.0147	0.008	0.0253	0.01	0.018	0.1512
8	rs2979775	17582137	1.12	0.604706511137083	3.19	0.341098255896361	1.53196977809807	0.933181430309386	0.1188	0.0685	0.0067	0.0062	0.0215	0.0048	0.005	0.0148	0.1574	0.0152	0.0177	0.0104	0.084	0.0224	0.0081	0.0047	0.0066	0.1024	0.0798	0.0101	0.0155	0.0092	0.0261	0.0106	0.0191	0.1502
8	rs388769	17582404	1.11	0.657414555049712	3.19	0.341098255896361	1.82895638899599	0.924506795762413	0.1186	0.0681	0.0067	0.0064	0.0216	0.0049	0.005	0.0151	0.1571	0.0152	0.0171	0.0105	0.084	0.0226	0.0081	0.0046	0.0067	0.1022	0.0792	0.0101	0.0156	0.0093	0.0262	0.0106	0.0191	0.1508
8	rs79904755	17582871	1.12	0.604706511137083	3.18	0.355766254763284	1.81078444638888	0.970902188527306	0.1189	0.0676	0.0068	0.0065	0.0216	0.0049	0.0051	0.0152	0.1568	0.0152	0.0168	0.0105	0.084	0.0227	0.008	0.0047	0.0069	0.1024	0.0792	0.0099	0.0155	0.0093	0.0261	0.0105	0.019	0.1516
8	rs11203904	17583606	1.11	0.657414555049712	3.18	0.355766254763284	1.84330122709654	1.01436444752209	0.1191	0.0672	0.0068	0.0065	0.0216	0.0049	0.0053	0.0152	0.1565	0.0153	0.0165	0.0104	0.0839	0.0228	0.008	0.0048	0.007	0.1025	0.0792	0.0097	0.0155	0.0093	0.026	0.0103	0.019	0.1522
8	rs7842088	17585129	1.11	0.657414555049712	3.17	0.370859203571921	1.99115956066543	0.944719827424863	0.1192	0.0669	0.0068	0.0066	0.0215	0.005	0.0053	0.0153	0.1567	0.0153	0.0165	0.0105	0.0838	0.0229	0.0079	0.0049	0.0071	0.1026	0.0791	0.0096	0.0154	0.0093	0.0259	0.0104	0.019	0.1524
8	Affx-35295788	17585164	1.11	0.657414555049712	3.17	0.370859203571921	2.01270585385703	0.959142400212376	0.1193	0.0669	0.0068	0.0066	0.0215	0.005	0.0053	0.0153	0.1567	0.0152	0.0164	0.0103	0.0838	0.0231	0.008	0.0049	0.0071	0.1025	0.0791	0.0096	0.0155	0.0093	0.0258	0.0104	0.019	0.1525
8	rs2979776	17586321	1.11	0.657414555049712	3.17	0.370859203571921	2.17182184945314	1.0081102329867	0.1192	0.0669	0.0068	0.0066	0.0215	0.0048	0.0054	0.0152	0.1567	0.0153	0.0165	0.0103	0.0837	0.0232	0.0079	0.0048	0.0071	0.1027	0.079	0.0095	0.0154	0.0093	0.0259	0.0104	0.0192	0.1524
8	rs209977	17590214	1.11	0.657414555049712	3.17	0.370859203571921	1.84092574034635	0.939658438555111	0.1193	0.067	0.0069	0.0064	0.0213	0.0048	0.0054	0.0153	0.1567	0.0153	0.0164	0.0103	0.0839	0.0232	0.008	0.0048	0.0071	0.1026	0.0793	0.0094	0.0153	0.0094	0.0258	0.0103	0.0191	0.1525
8	rs17506369	17591204	1.11	0.657414555049712	3.17	0.370859203571921	1.80220418803287	0.927501661266504	0.1193	0.0669	0.0069	0.0064	0.0213	0.0048	0.0054	0.0153	0.1568	0.0153	0.0164	0.0103	0.0839	0.0232	0.0081	0.0048	0.007	0.1026	0.0794	0.0094	0.0153	0.0094	0.0258	0.0103	0.0191	0.1525
8	rs2937885	17599136	1.11	0.657414555049712	3.17	0.370859203571921	1.42226599771354	0.795969626999015	0.1196	0.0667	0.0069	0.0061	0.021	0.005	0.0054	0.0154	0.1569	0.0154	0.0164	0.0104	0.0841	0.0231	0.0083	0.0047	0.007	0.1022	0.0801	0.0093	0.0151	0.0095	0.0256	0.0102	0.019	0.1528
8	rs2904741	17602863	1.11	0.657414555049712	3.16	0.386381943985473	0.856752619217203	0.528787263283856	0.1208	0.0666	0.0068	0.0053	0.0206	0.0049	0.0054	0.0163	0.1562	0.0156	0.0162	0.0103	0.0853	0.0225	0.0086	0.0044	0.0068	0.1013	0.081	0.009	0.0146	0.0095	0.0251	0.0097	0.0185	0.1549
8	rs77348260	17603863	1.11	0.657414555049712	3.16	0.386381943985473	0.613912083748638	0.341123151528787	0.1225	0.0668	0.0065	0.0048	0.0204	0.0047	0.0052	0.0169	0.1557	0.0157	0.016	0.0101	0.0862	0.0222	0.0086	0.0041	0.0065	0.1016	0.0801	0.0087	0.0142	0.0094	0.0256	0.0092	0.0185	0.1559
8	rs6586641	17608160	1.09	0.771508143262462	3.16	0.386381943985473	0.436839551918486	0.161172764327947	0.1245	0.0679	0.0062	0.0043	0.02	0.0048	0.005	0.0174	0.1556	0.0152	0.0157	0.0099	0.0863	0.0219	0.0084	0.0038	0.0059	0.1023	0.0788	0.0085	0.0136	0.0093	0.0257	0.0087	0.0184	0.1584
8	rs17125237	17608473	1.09	0.771508143262462	3.17	0.370859203571921	0.455210847352325	0.179567655713298	0.1243	0.0681	0.0062	0.0043	0.02	0.0048	0.005	0.0174	0.1556	0.0152	0.0157	0.0099	0.0864	0.0218	0.0083	0.0038	0.0059	0.1023	0.0789	0.0084	0.0136	0.0092	0.0257	0.0087	0.0184	0.1585
8	rs7459633	17609518	1.09	0.771508143262462	3.16	0.386381943985473	0.498462839950218	0.209472802260954	0.1245	0.0684	0.0061	0.0042	0.02	0.005	0.0049	0.0174	0.1558	0.0153	0.0157	0.0099	0.0865	0.0218	0.0082	0.0038	0.0058	0.1024	0.0787	0.0083	0.0135	0.0092	0.0255	0.0085	0.0183	0.1589
8	rs17125246	17610530	1.09	0.771508143262462	3.16	0.386381943985473	0.43501115540619	0.252734369064526	0.1246	0.0687	0.0061	0.0043	0.02	0.005	0.0049	0.0174	0.1555	0.0153	0.0157	0.0098	0.0867	0.0218	0.0082	0.0039	0.0057	0.1025	0.0783	0.0083	0.0135	0.0092	0.0253	0.0085	0.0183	0.1592
8	rs2979788	17611886	1.09	0.771508143262462	3.16	0.386381943985473	0.503512242846627	0.170778274654062	0.1246	0.0696	0.0057	0.0039	0.0198	0.0052	0.0047	0.0173	0.1579	0.0149	0.0158	0.0094	0.088	0.0217	0.0078	0.004	0.0054	0.1022	0.078	0.0084	0.0133	0.0092	0.0249	0.008	0.0179	0.1591
8	rs61740538	17611916	1.09	0.771508143262462	3.16	0.386381943985473	0.450343374164677	0.132665642787072	0.1246	0.0696	0.0057	0.0038	0.0198	0.0052	0.0047	0.0172	0.1578	0.0149	0.0157	0.0093	0.0882	0.0217	0.0077	0.004	0.0054	0.1025	0.0779	0.0087	0.0133	0.0092	0.0249	0.0079	0.0179	0.1591
8	rs17690844	17611959	1.09	0.771508143262462	3.16	0.386381943985473	0.472417810375077	0.174455164014898	0.1247	0.0696	0.0057	0.0037	0.0197	0.0052	0.0046	0.0172	0.1579	0.0148	0.0157	0.0092	0.0884	0.0217	0.0077	0.004	0.0053	0.1027	0.078	0.0087	0.0133	0.0091	0.0248	0.0079	0.0178	0.1591
8	rs61733694	17612043	1.1	0.712999886098274	3.15	0.402339212139645	0.385201648638523	0.114531273468107	0.1249	0.0698	0.0056	0.0037	0.02	0.0051	0.0044	0.0171	0.1582	0.0148	0.0157	0.0091	0.0885	0.0217	0.0076	0.0039	0.0051	0.1024	0.078	0.0087	0.0132	0.0091	0.0248	0.0079	0.0178	0.1594
8	rs11203910	17612456	1.11	0.657414555049712	3.15	0.402339212139645	0.312040365040032	0.0612682758992906	0.126	0.0711	0.0053	0.0035	0.0198	0.005	0.0042	0.017	0.1596	0.0146	0.0156	0.0086	0.089	0.0215	0.0072	0.0037	0.0047	0.1016	0.0778	0.0088	0.0131	0.0088	0.0247	0.0074	0.0175	0.1607
8	rs61733696	17612518	1.11	0.657414555049712	3.15	0.402339212139645	0.3025708873527	0.0653142331235435	0.1261	0.0711	0.0053	0.0034	0.0198	0.0049	0.0042	0.017	0.1597	0.0146	0.0156	0.0085	0.0892	0.0214	0.0071	0.0036	0.0046	0.1015	0.0779	0.0089	0.0131	0.0088	0.0247	0.0073	0.0175	0.1609
8	rs3739408	17612846	1.11	0.657414555049712	3.16	0.386381943985473	0.279855804247936	0.0825580642487778	0.1263	0.0714	0.0052	0.0034	0.0198	0.0049	0.0041	0.0169	0.1601	0.0146	0.0156	0.0084	0.0895	0.0214	0.007	0.0035	0.0045	0.1011	0.0784	0.009	0.013	0.0087	0.0247	0.0072	0.0174	0.1609
8	rs61733701	17612872	1.11	0.657414555049712	3.17	0.370859203571921	0.293448390857783	0.0943930257383542	0.1263	0.0714	0.0052	0.0035	0.0197	0.0049	0.0041	0.0169	0.16	0.0146	0.0156	0.0084	0.0897	0.0214	0.007	0.0035	0.0045	0.101	0.0784	0.009	0.013	0.0087	0.0246	0.0072	0.0173	0.1609
8	rs3739407	17612875	1.11	0.657414555049712	3.16	0.386381943985473	0.297603031684077	0.0979121601905018	0.1263	0.0714	0.0052	0.0035	0.0197	0.0049	0.0041	0.0169	0.16	0.0146	0.0156	0.0084	0.0898	0.0214	0.007	0.0035	0.0045	0.101	0.0784	0.009	0.013	0.0087	0.0246	0.0072	0.0173	0.1609
8	rs76701464	17615451	1.11	0.657414555049712	3.16	0.386381943985473	0.299546007953607	0.0856672111235445	0.1264	0.0719	0.0052	0.0034	0.0197	0.0049	0.004	0.0168	0.16	0.0146	0.0156	0.0083	0.0902	0.0214	0.0069	0.0035	0.0045	0.1009	0.0778	0.009	0.013	0.0086	0.0246	0.0071	0.0173	0.1612
8	rs209562	17624910	1.11	0.657414555049712	3.16	0.386381943985473	0.368589390806078	0.122155699549981	0.1271	0.0725	0.0051	0.0034	0.0197	0.0049	0.0039	0.0167	0.16	0.0145	0.0157	0.008	0.091	0.0213	0.0067	0.0034	0.0044	0.1004	0.0774	0.009	0.0128	0.0085	0.0246	0.007	0.0172	0.1615
8	rs6988030	17625863	1.11	0.657414555049712	3.17	0.370859203571921	0.36750599775223	0.135206467687963	0.1271	0.0726	0.0051	0.0034	0.0197	0.0049	0.0039	0.0167	0.1602	0.0145	0.0158	0.0081	0.0912	0.0213	0.0067	0.0034	0.0044	0.1002	0.0773	0.009	0.0127	0.0086	0.0247	0.0071	0.0172	0.1613
8	Affx-31847116	17626307	1.11	0.657414555049712	3.17	0.370859203571921	0.333290591223936	0.124002406190473	0.1271	0.0726	0.0052	0.0034	0.0197	0.0049	0.0039	0.0167	0.1602	0.0145	0.0158	0.0081	0.0912	0.0213	0.0067	0.0036	0.0044	0.1002	0.0773	0.009	0.0127	0.0086	0.0247	0.0071	0.0172	0.1612
8	rs71526156	17629158	1.11	0.657414555049712	3.17	0.370859203571921	0.293159692476369	0.117368653990586	0.1273	0.0725	0.0053	0.0034	0.0197	0.0049	0.0039	0.0167	0.1602	0.0146	0.0158	0.0081	0.0913	0.0213	0.0067	0.0036	0.0043	0.0999	0.0776	0.0089	0.0126	0.0086	0.0248	0.0071	0.0172	0.1605
8	rs6998733	17630019	1.12	0.604706511137083	3.18	0.355766254763284	0.276954704119286	0.0992853330339098	0.1274	0.0726	0.0053	0.0034	0.0196	0.0049	0.0039	0.0167	0.1602	0.0145	0.0158	0.0081	0.0912	0.0212	0.0068	0.0036	0.0044	0.1003	0.0777	0.0089	0.0126	0.0085	0.0248	0.0071	0.0172	0.1602
8	rs7000598	17630462	1.12	0.604706511137083	3.18	0.355766254763284	0.259394609926447	0.0891325942349568	0.1274	0.0725	0.0053	0.0034	0.0197	0.0049	0.0039	0.0167	0.1603	0.0145	0.0157	0.0081	0.0911	0.0212	0.0068	0.0036	0.0044	0.1001	0.0777	0.0089	0.0126	0.0085	0.0249	0.0071	0.0172	0.1602
8	rs1008705	17633455	1.12	0.604706511137083	3.19	0.341098255896361	0.206959020394205	0.0871236644848596	0.128	0.0719	0.0054	0.0035	0.0196	0.0049	0.0039	0.0167	0.1614	0.0145	0.0156	0.0081	0.0906	0.0214	0.0068	0.0036	0.0044	0.0989	0.0771	0.0087	0.0123	0.0084	0.0265	0.0071	0.017	0.1604
8	rs111227895	17633838	1.13	0.554827224596281	3.2	0.326850259155197	0.133858196465245	0.0535721753336495	0.1283	0.0716	0.0055	0.0035	0.0197	0.0048	0.0039	0.0167	0.1618	0.0144	0.0156	0.008	0.0905	0.0214	0.0069	0.0036	0.0044	0.0985	0.0773	0.0085	0.0122	0.0084	0.0266	0.007	0.0169	0.1611
8	rs2036425	17648127	1.14	0.507725131913635	3.25	0.261729658797372	0.0332711290194126	0.0120815705501823	0.1302	0.0702	0.0057	0.0033	0.0198	0.0042	0.0037	0.0164	0.1637	0.0139	0.0153	0.0079	0.0906	0.0213	0.0071	0.0032	0.0041	0.0958	0.078	0.0078	0.0117	0.008	0.0272	0.0066	0.0166	0.1644
8	rs10102857	17649299	1.14	0.507725131913635	3.27	0.2384362992664	0.0335947816649993	0.0124258456638131	0.1302	0.0703	0.0057	0.0033	0.0198	0.004	0.0037	0.0164	0.1638	0.0139	0.0153	0.0079	0.0905	0.0213	0.0072	0.0032	0.0041	0.096	0.0777	0.0078	0.0117	0.008	0.0272	0.0066	0.0166	0.1646
8	rs74964025	17649524	1.14	0.507725131913635	3.27	0.2384362992664	0.0320103752426631	0.010665811130143	0.1302	0.0703	0.0057	0.0033	0.0198	0.004	0.0037	0.0164	0.1638	0.0139	0.0153	0.0079	0.0905	0.0213	0.0072	0.0032	0.0041	0.096	0.0777	0.0078	0.0117	0.008	0.0272	0.0066	0.0166	0.1646
8	rs71526158	17658059	1.14	0.507725131913635	3.27	0.2384362992664	0.0328388920269688	0.011107902440145	0.1304	0.0703	0.0057	0.0033	0.0198	0.004	0.0037	0.0165	0.1637	0.0139	0.0152	0.0078	0.0905	0.0213	0.0072	0.0032	0.0041	0.096	0.0778	0.0077	0.0117	0.008	0.0272	0.0066	0.0166	0.1649
8	rs62498383	17659377	1.14	0.507725131913635	3.27	0.2384362992664	0.033048342196764	0.0114077118862803	0.1304	0.0701	0.0057	0.0032	0.0198	0.004	0.0037	0.0165	0.1637	0.0139	0.0153	0.0078	0.0905	0.0213	0.0072	0.0032	0.0041	0.096	0.0778	0.0078	0.0117	0.008	0.0272	0.0066	0.0166	0.165
8	rs17125481	17662033	1.14	0.507725131913635	3.28	0.227357389834261	0.0344897862938506	0.0130643109999383	0.1304	0.0701	0.0057	0.0032	0.0198	0.004	0.0037	0.0165	0.1637	0.0139	0.0153	0.0078	0.0905	0.0213	0.0072	0.0032	0.0041	0.096	0.0778	0.0077	0.0117	0.0079	0.0272	0.0066	0.0166	0.165
8	rs471041	17663556	1.14	0.507725131913635	3.29	0.21664916022799	0.0393538458423564	0.0224247463605548	0.1304	0.0701	0.0057	0.0032	0.0198	0.004	0.0037	0.0165	0.1637	0.0139	0.0153	0.0078	0.0905	0.0213	0.0072	0.0032	0.0041	0.096	0.0778	0.0077	0.0117	0.0079	0.0272	0.0066	0.0166	0.1651
8	rs73666314	17666519	1.14	0.507725131913635	3.29	0.21664916022799	0.0323497343448929	0.0159923811496236	0.1304	0.0702	0.0057	0.0032	0.0198	0.004	0.0036	0.0165	0.1638	0.0139	0.0153	0.0078	0.0906	0.0212	0.0072	0.0031	0.0041	0.0959	0.0778	0.0077	0.0116	0.0079	0.027	0.0066	0.0166	0.1654
8	rs71526162	17670230	1.15	0.46334549806667	3.29	0.21664916022799	0.0297847448085531	0.0139183705268933	0.1304	0.0703	0.0057	0.0032	0.0198	0.004	0.0036	0.0164	0.1639	0.0139	0.0153	0.0078	0.0909	0.0211	0.0072	0.0031	0.0041	0.0958	0.0779	0.0076	0.0116	0.0079	0.0266	0.0066	0.0166	0.1658
8	rs28717699	17675587	1.16	0.421630287221885	3.3	0.2063056077908	0.0178960685917336	0.00923135296761053	0.1308	0.0709	0.006	0.0031	0.0195	0.0036	0.0035	0.0162	0.1645	0.0136	0.0152	0.0078	0.0915	0.021	0.0071	0.0029	0.0039	0.0943	0.0777	0.0073	0.0112	0.0078	0.0265	0.0067	0.0163	0.1682
8	rs28785305	17686216	1.16	0.421630287221885	3.3	0.2063056077908	0.0113552090855133	0.0046375054692494	0.1312	0.071	0.006	0.003	0.0193	0.0035	0.0035	0.0161	0.1641	0.0135	0.0153	0.0077	0.0915	0.021	0.007	0.0029	0.0038	0.0944	0.078	0.0073	0.011	0.0077	0.0264	0.0066	0.0163	0.1688
8	rs34153289	17687383	1.16	0.421630287221885	3.3	0.2063056077908	0.0116999937853738	0.0048280651731465	0.1312	0.071	0.006	0.003	0.0193	0.0035	0.0035	0.0161	0.1639	0.0135	0.0153	0.0077	0.0917	0.021	0.007	0.0029	0.0038	0.0943	0.078	0.0073	0.011	0.0077	0.0264	0.0066	0.0163	0.1688
8	rs117315497	17700603	1.16	0.421630287221885	3.31	0.196320630125924	0.00827289139725093	0.00724375751520087	0.1318	0.0711	0.0061	0.0029	0.0193	0.0032	0.0034	0.016	0.163	0.0133	0.0153	0.0076	0.0925	0.021	0.0069	0.0028	0.0036	0.0942	0.0782	0.0072	0.0108	0.0076	0.0263	0.0066	0.0162	0.1701
8	rs850839	17702247	1.16	0.421630287221885	3.32	0.186688027238402	0.0123645204868651	0.00820628987940411	0.1317	0.071	0.0061	0.0029	0.0193	0.0032	0.0034	0.016	0.1629	0.0133	0.0152	0.0076	0.0928	0.021	0.0069	0.0028	0.0036	0.0944	0.0781	0.0071	0.0108	0.0076	0.0263	0.0066	0.0161	0.1703
8	rs11203918	17702360	1.16	0.421630287221885	3.32	0.186688027238402	0.0124251963137271	0.00838567625813978	0.1317	0.071	0.0061	0.0029	0.0192	0.0032	0.0034	0.016	0.1629	0.0133	0.0152	0.0076	0.0928	0.021	0.0069	0.0028	0.0036	0.0945	0.0781	0.0071	0.0108	0.0076	0.0263	0.0066	0.0162	0.1703
8	rs17382637	17711589	1.16	0.421630287221885	3.33	0.177401503992083	0.00995381016720177	0.00652336745166556	0.132	0.0711	0.0061	0.0029	0.0192	0.0031	0.0034	0.016	0.1625	0.0132	0.0153	0.0077	0.0929	0.0209	0.0069	0.0028	0.0036	0.0944	0.0781	0.0071	0.0107	0.0076	0.0263	0.0066	0.0161	0.1704
8	rs13280328	17713988	1.16	0.421630287221885	3.33	0.177401503992083	0.0101612214928891	0.00629943630787076	0.132	0.0711	0.0061	0.0029	0.0192	0.0031	0.0034	0.016	0.1625	0.0132	0.0153	0.0077	0.0928	0.0209	0.0069	0.0028	0.0036	0.0943	0.0781	0.0072	0.0107	0.0077	0.0263	0.0067	0.0161	0.1704
8	rs7822956	17719930	1.16	0.421630287221885	3.34	0.168454672892635	0.0125288555981141	0.00645575509089252	0.1322	0.0712	0.0061	0.0029	0.019	0.0031	0.0034	0.016	0.1624	0.0131	0.0153	0.0077	0.0928	0.0208	0.0069	0.0028	0.0036	0.0944	0.0781	0.0072	0.0107	0.0078	0.0263	0.0067	0.0162	0.1705
8	rs13250201	17723001	1.16	0.421630287221885	3.35	0.159841057206343	0.010792133937008	0.0064108863805996	0.1325	0.071	0.0061	0.0029	0.019	0.0031	0.0034	0.016	0.1622	0.0131	0.0152	0.0077	0.093	0.0208	0.0068	0.0027	0.0036	0.0944	0.0782	0.0073	0.0107	0.0078	0.0263	0.0066	0.0162	0.1705
8	rs2653414	17726069	1.16	0.421630287221885	3.35	0.159841057206343	0.00918989906750682	0.00647825130542725	0.1328	0.0709	0.0061	0.0029	0.0189	0.003	0.0034	0.016	0.1621	0.0131	0.0152	0.0077	0.0931	0.0207	0.0068	0.0027	0.0036	0.0944	0.0783	0.0072	0.0107	0.0078	0.0264	0.0066	0.0161	0.1705
8	rs2653411	17728054	1.16	0.421630287221885	3.35	0.159841057206343	0.0101559967330806	0.00746032185224715	0.1329	0.0709	0.0059	0.0029	0.0189	0.003	0.0034	0.016	0.1621	0.0131	0.0153	0.0077	0.0931	0.0207	0.0067	0.0027	0.0035	0.0945	0.0784	0.0072	0.0107	0.0078	0.0264	0.0066	0.0161	0.1705
8	rs144407323	17728431	1.16	0.421630287221885	3.36	0.151554094423325	0.00985131351731481	0.00686699612519373	0.1329	0.0709	0.0059	0.0029	0.0189	0.003	0.0034	0.016	0.1621	0.013	0.0152	0.0077	0.0931	0.0207	0.0067	0.0027	0.0035	0.0945	0.0784	0.0072	0.0107	0.0078	0.0264	0.0066	0.0161	0.1704
8	rs2653406	17731961	1.17	0.382518045708746	3.35	0.159841057206343	0.00932625677141103	0.0066140946012064	0.1328	0.0709	0.0059	0.0029	0.019	0.003	0.0034	0.016	0.1621	0.0129	0.0152	0.0077	0.0931	0.0207	0.0067	0.0027	0.0036	0.0946	0.0785	0.0072	0.0107	0.0078	0.0264	0.0066	0.0161	0.1705
8	rs2517297	17733612	1.17	0.382518045708746	3.36	0.151554094423325	0.0122438337551131	0.00670548153204687	0.1321	0.0711	0.0059	0.0029	0.019	0.003	0.0034	0.016	0.1622	0.0129	0.0153	0.0076	0.0931	0.0206	0.0068	0.0027	0.0036	0.0947	0.0785	0.0072	0.0107	0.0079	0.0265	0.0066	0.0162	0.1707
8	rs2517311	17736125	1.17	0.382518045708746	3.36	0.151554094423325	0.0130631785813971	0.00724375751520087	0.1323	0.071	0.0059	0.003	0.019	0.003	0.0034	0.016	0.1621	0.0129	0.0152	0.0076	0.0931	0.0206	0.0068	0.0027	0.0036	0.0947	0.0785	0.0072	0.0107	0.0079	0.0265	0.0066	0.0162	0.1707
8	rs3739406	17739538	1.17	0.382518045708746	3.36	0.151554094423325	0.0133366219066871	0.00846317260791441	0.1326	0.0711	0.0058	0.0029	0.0189	0.0029	0.0034	0.016	0.1621	0.0128	0.0153	0.0075	0.0932	0.0207	0.0067	0.0026	0.0036	0.0946	0.0788	0.0072	0.0106	0.0078	0.0265	0.0066	0.0162	0.1707
8	rs78484373	17739639	1.17	0.382518045708746	3.35	0.159841057206343	0.0129186448684951	0.00833421748974815	0.1326	0.0711	0.0058	0.0029	0.0189	0.0029	0.0034	0.016	0.1621	0.0128	0.0153	0.0075	0.0932	0.0207	0.0067	0.0026	0.0036	0.0946	0.0788	0.0072	0.0106	0.0078	0.0265	0.0066	0.0162	0.1707
8	rs35423846	17739923	1.17	0.382518045708746	3.35	0.159841057206343	0.0127009950779859	0.00882970978596769	0.1326	0.0711	0.0058	0.0029	0.0189	0.0029	0.0034	0.016	0.1621	0.0128	0.0153	0.0075	0.0932	0.0207	0.0066	0.0026	0.0036	0.0946	0.0788	0.0072	0.0106	0.0078	0.0265	0.0066	0.0161	0.1707
8	rs484373	17743020	1.17	0.382518045708746	3.35	0.159841057206343	0.0119577825413585	0.00904277132259147	0.1327	0.0711	0.0058	0.0029	0.0189	0.0029	0.0034	0.0159	0.1622	0.0129	0.0153	0.0075	0.0932	0.0207	0.0067	0.0027	0.0036	0.0944	0.0789	0.0072	0.0106	0.0078	0.0266	0.0066	0.0161	0.1705
8	rs61745164	17743051	1.17	0.382518045708746	3.35	0.159841057206343	0.0118811791195521	0.00896256560541821	0.1327	0.0711	0.0058	0.0029	0.0189	0.0029	0.0034	0.0159	0.1622	0.0129	0.0153	0.0075	0.0932	0.0207	0.0067	0.0027	0.0036	0.0944	0.0789	0.0072	0.0106	0.0078	0.0266	0.0066	0.0161	0.1705
8	rs693812	17744768	1.17	0.382518045708746	3.35	0.159841057206343	0.0105858235719566	0.0079535186904546	0.1328	0.0711	0.0059	0.0029	0.0189	0.0029	0.0034	0.0159	0.1623	0.013	0.0153	0.0075	0.0932	0.0207	0.0067	0.0027	0.0036	0.0942	0.0791	0.0073	0.0106	0.0078	0.0266	0.0066	0.016	0.1703
8	rs75992151	17747582	1.17	0.382518045708746	3.35	0.159841057206343	0.00877119182830943	0.00802891816174692	0.1329	0.0711	0.0059	0.0029	0.0189	0.0028	0.0034	0.0159	0.1623	0.013	0.0153	0.0075	0.0932	0.0206	0.0067	0.0027	0.0035	0.0943	0.0792	0.0073	0.0106	0.0078	0.0265	0.0067	0.0159	0.17
8	rs3853531	17748920	1.17	0.382518045708746	3.35	0.159841057206343	0.00848503139724569	0.00815540662371612	0.133	0.0712	0.0059	0.0029	0.0189	0.0028	0.0034	0.0159	0.1624	0.013	0.0153	0.0075	0.0932	0.0206	0.0067	0.0027	0.0035	0.0943	0.0793	0.0073	0.0106	0.0078	0.0265	0.0067	0.0159	0.1699
8	rs504992	17755132	1.17	0.382518045708746	3.35	0.159841057206343	0.0087245468199514	0.0091233460804606	0.1336	0.0712	0.006	0.0029	0.0189	0.0028	0.0034	0.0158	0.1626	0.013	0.0152	0.0074	0.0929	0.0206	0.0068	0.0026	0.0035	0.0938	0.0799	0.0073	0.0105	0.0078	0.0263	0.0067	0.016	0.1696
8	rs77285404	17759013	1.17	0.382518045708746	3.35	0.159841057206343	0.0103294887849899	0.00861927449289774	0.1336	0.0712	0.006	0.0029	0.0188	0.0028	0.0034	0.0158	0.1627	0.013	0.0151	0.0074	0.0927	0.0205	0.0068	0.0027	0.0035	0.0934	0.0801	0.0072	0.0105	0.0079	0.0264	0.0068	0.0161	0.1698
8	rs73212624	17762413	1.17	0.382518045708746	3.34	0.168454672892635	0.0103665760334428	0.00856707623870616	0.1336	0.0712	0.006	0.0029	0.0188	0.0028	0.0034	0.0158	0.1627	0.013	0.0151	0.0075	0.0927	0.0205	0.0068	0.0027	0.0035	0.0934	0.0801	0.0072	0.0105	0.0079	0.0264	0.0068	0.0161	0.1698
8	rs75155784	17763676	1.17	0.382518045708746	3.35	0.159841057206343	0.0110905035654379	0.00854103871621972	0.1336	0.0712	0.006	0.0029	0.0188	0.0028	0.0035	0.0158	0.1628	0.013	0.0151	0.0075	0.0926	0.0205	0.0068	0.0027	0.0035	0.0933	0.08	0.0072	0.0105	0.0079	0.0264	0.0068	0.0161	0.1699
8	rs7012470	17766413	1.17	0.382518045708746	3.35	0.159841057206343	0.0190029111534088	0.00763106748240267	0.1338	0.0712	0.0061	0.0029	0.0188	0.0027	0.0035	0.0156	0.1631	0.0129	0.0151	0.0076	0.092	0.0203	0.0068	0.0027	0.0036	0.0922	0.0804	0.0071	0.0105	0.0079	0.0267	0.007	0.0163	0.1704
8	rs115408603	17775893	1.16	0.421630287221885	3.34	0.168454672892635	0.0275725600844696	0.00861927449289774	0.1343	0.0709	0.0061	0.0029	0.0187	0.0027	0.0036	0.0155	0.1636	0.0128	0.0151	0.0076	0.0916	0.0203	0.0069	0.0027	0.0037	0.0907	0.0807	0.007	0.0105	0.0079	0.0268	0.007	0.0164	0.1712
8	rs73578091	17778275	1.16	0.421630287221885	3.35	0.159841057206343	0.0309129165529702	0.00893591239370115	0.1344	0.0709	0.0061	0.0029	0.0187	0.0027	0.0036	0.0155	0.1637	0.0128	0.015	0.0076	0.0916	0.0202	0.0069	0.0027	0.0037	0.0905	0.0807	0.007	0.0105	0.0079	0.0269	0.007	0.0165	0.1713
8	rs73212630	17778830	1.16	0.421630287221885	3.35	0.159841057206343	0.0298536735431979	0.00882970978596769	0.1344	0.0709	0.0061	0.0029	0.0187	0.0027	0.0036	0.0155	0.1637	0.0128	0.015	0.0076	0.0915	0.0202	0.0069	0.0027	0.0037	0.0905	0.0807	0.007	0.0105	0.0079	0.0269	0.007	0.0165	0.1713
8	rs74612948	17779957	1.16	0.421630287221885	3.35	0.159841057206343	0.0306193238424434	0.00882970978596769	0.1344	0.0709	0.0061	0.0029	0.0187	0.0027	0.0036	0.0155	0.1637	0.0128	0.015	0.0076	0.0915	0.0202	0.0069	0.0027	0.0037	0.0904	0.0808	0.007	0.0105	0.0079	0.0269	0.007	0.0165	0.1714
8	rs17467420	17780385	1.16	0.421630287221885	3.35	0.159841057206343	0.0305374706210098	0.00882970978596769	0.1344	0.0708	0.0061	0.0029	0.0187	0.0027	0.0036	0.0155	0.1638	0.0128	0.015	0.0076	0.0915	0.0202	0.0069	0.0027	0.0037	0.0903	0.0808	0.007	0.0105	0.0079	0.0269	0.007	0.0165	0.1714
8	rs117281941	17782762	1.16	0.421630287221885	3.35	0.159841057206343	0.0349627199441996	0.00986510719793148	0.1346	0.0708	0.0061	0.0029	0.0187	0.0026	0.0037	0.0154	0.1639	0.0128	0.015	0.0076	0.0914	0.0202	0.007	0.0027	0.0037	0.0899	0.081	0.007	0.0104	0.0079	0.0269	0.007	0.0165	0.1716
8	rs3850743	17783925	1.16	0.421630287221885	3.35	0.159841057206343	0.0354790555323457	0.00975333429757288	0.1346	0.0708	0.0061	0.0029	0.0187	0.0026	0.0037	0.0154	0.1639	0.0128	0.015	0.0076	0.0914	0.0202	0.007	0.0027	0.0037	0.0898	0.081	0.0069	0.0104	0.0079	0.027	0.007	0.0165	0.1716
8	rs916550	17793084	1.15	0.46334549806667	3.34	0.168454672892635	0.0446405355754787	0.0119575926283829	0.1347	0.0707	0.0061	0.0029	0.0188	0.0026	0.0037	0.0154	0.1641	0.0127	0.015	0.0076	0.0913	0.0201	0.0071	0.0027	0.0037	0.0894	0.0812	0.0069	0.0104	0.0078	0.027	0.007	0.0164	0.1718
8	rs41364448	17796382	1.16	0.421630287221885	3.35	0.159841057206343	0.0394096290571219	0.00890930020209289	0.135	0.07	0.0061	0.0029	0.0187	0.0026	0.0037	0.0154	0.1635	0.0127	0.015	0.0075	0.0914	0.0201	0.0071	0.0027	0.0037	0.0893	0.0815	0.007	0.0105	0.0078	0.0271	0.007	0.0165	0.1721
8	rs17514360	17812577	1.16	0.421630287221885	3.35	0.159841057206343	0.0345534343141993	0.00823179318221974	0.136	0.0674	0.006	0.003	0.0188	0.0028	0.0038	0.0154	0.1619	0.0126	0.0151	0.0075	0.0916	0.0202	0.0073	0.0027	0.0038	0.0892	0.0825	0.0071	0.0107	0.0078	0.0275	0.0071	0.0166	0.1727
8	rs208753	17814915	1.16	0.421630287221885	3.36	0.151554094423325	0.0358175014864797	0.00838567625813978	0.136	0.0673	0.0061	0.003	0.0188	0.0028	0.0038	0.0154	0.1619	0.0126	0.0151	0.0075	0.0917	0.0202	0.0073	0.0027	0.0038	0.0892	0.0825	0.0071	0.0107	0.0078	0.0275	0.0071	0.0167	0.1727
8	rs17635381	17817553	1.16	0.421630287221885	3.36	0.151554094423325	0.0310427220513043	0.0101473999207277	0.136	0.0671	0.0062	0.003	0.0188	0.0028	0.0037	0.0154	0.1618	0.0126	0.0151	0.0076	0.0916	0.0203	0.0073	0.0027	0.0038	0.0892	0.0826	0.0071	0.0108	0.0078	0.0275	0.0071	0.0166	0.1727
8	rs34771733	17817657	1.16	0.421630287221885	3.36	0.151554094423325	0.0297617935163139	0.00925845714018799	0.136	0.0671	0.0062	0.003	0.0188	0.0028	0.0037	0.0155	0.1618	0.0126	0.0151	0.0076	0.0916	0.0203	0.0073	0.0027	0.0038	0.0892	0.0826	0.0071	0.0108	0.0078	0.0275	0.0071	0.0166	0.1727
8	rs208057	17820929	1.16	0.421630287221885	3.36	0.151554094423325	0.0263320717573823	0.0078038307002075	0.1361	0.0667	0.0064	0.0029	0.0188	0.0028	0.0037	0.0156	0.1616	0.0126	0.0151	0.0076	0.0915	0.0204	0.0072	0.0027	0.0038	0.0891	0.0827	0.0071	0.0108	0.0078	0.0276	0.0071	0.0166	0.1729
8	rs2285307	17826543	1.16	0.421630287221885	3.36	0.151554094423325	0.0264163233278046	0.0084114672849878	0.1361	0.0667	0.0064	0.0029	0.0188	0.0027	0.0036	0.0156	0.1616	0.0126	0.0151	0.0076	0.0916	0.0204	0.0072	0.0028	0.0038	0.0891	0.0827	0.0071	0.0108	0.0078	0.0276	0.0071	0.0166	0.1729
8	rs72589229	17827260	1.16	0.421630287221885	3.36	0.151554094423325	0.0265536408972916	0.00787848951321083	0.1361	0.0667	0.0064	0.0029	0.0188	0.0027	0.0036	0.0156	0.1616	0.0126	0.0151	0.0076	0.0916	0.0204	0.0072	0.0028	0.0038	0.0891	0.0827	0.0071	0.0108	0.0078	0.0276	0.0071	0.0166	0.1729
8	rs17514547	17830005	1.16	0.421630287221885	3.36	0.151554094423325	0.0238533277757754	0.00668257294700575	0.1361	0.0666	0.0064	0.0029	0.0188	0.0027	0.0036	0.0156	0.1615	0.0126	0.0151	0.0076	0.0916	0.0204	0.0072	0.0028	0.0038	0.0891	0.0828	0.0071	0.0108	0.0078	0.0276	0.0071	0.0166	0.1728
8	rs78337862	17835895	1.16	0.421630287221885	3.36	0.151554094423325	0.0197965226765998	0.00707762605923572	0.1359	0.0665	0.0065	0.0031	0.0188	0.0028	0.0035	0.0156	0.1612	0.0126	0.0152	0.0077	0.092	0.0204	0.0073	0.0028	0.0039	0.089	0.083	0.0072	0.0109	0.0077	0.0277	0.0073	0.0166	0.1723
8	rs75642678	17838815	1.16	0.421630287221885	3.36	0.151554094423325	0.0190945632031868	0.00668257294700575	0.1359	0.0664	0.0065	0.0031	0.0188	0.0028	0.0035	0.0156	0.1611	0.0126	0.0152	0.0077	0.092	0.0204	0.0074	0.0029	0.0039	0.0889	0.083	0.0072	0.0109	0.0077	0.0277	0.0073	0.0166	0.1721
8	rs6989977	17841671	1.16	0.421630287221885	3.36	0.151554094423325	0.0187793057392179	0.00584260433449458	0.1359	0.0664	0.0065	0.0031	0.0188	0.0028	0.0034	0.0156	0.1611	0.0126	0.0152	0.0077	0.0921	0.0204	0.0074	0.0029	0.0039	0.0888	0.0831	0.0072	0.0109	0.0077	0.0277	0.0073	0.0166	0.172
8	rs11777680	17845074	1.16	0.421630287221885	3.37	0.143587140072381	0.0175325905246297	0.0050621653934109	0.1359	0.0663	0.0065	0.0032	0.0188	0.0028	0.0034	0.0156	0.161	0.0126	0.0152	0.0077	0.0922	0.0204	0.0074	0.0029	0.0039	0.0888	0.0831	0.0072	0.0109	0.0077	0.0277	0.0074	0.0166	0.1719
8	rs111727679	17845733	1.16	0.421630287221885	3.37	0.143587140072381	0.0173217783205861	0.00484734726560563	0.1359	0.0663	0.0065	0.0032	0.0188	0.0028	0.0034	0.0156	0.161	0.0126	0.0152	0.0077	0.0922	0.0204	0.0074	0.0029	0.0039	0.0888	0.0832	0.0072	0.0109	0.0077	0.0277	0.0074	0.0166	0.1719
8	rs370429	17849147	1.16	0.421630287221885	3.36	0.151554094423325	0.0171436673669359	0.005589721542977	0.1358	0.0663	0.0065	0.0032	0.0188	0.0029	0.0034	0.0156	0.1609	0.0126	0.0152	0.0077	0.0923	0.0204	0.0074	0.0029	0.0039	0.0888	0.0832	0.0072	0.0109	0.0077	0.0278	0.0074	0.0166	0.1718
8	rs3898982	17860966	1.16	0.421630287221885	3.37	0.143587140072381	0.0174074393701673	0.00512161637584443	0.1355	0.0663	0.0066	0.0033	0.0188	0.0029	0.0034	0.0156	0.1607	0.0126	0.0153	0.0077	0.0925	0.0204	0.0077	0.0029	0.004	0.0887	0.0834	0.0072	0.0109	0.0076	0.0278	0.0075	0.0166	0.1713
8	rs34243861	17867185	1.16	0.421630287221885	3.35	0.159841057206343	0.0168675856667025	0.00659135095787891	0.1354	0.0663	0.0066	0.0033	0.0188	0.0029	0.0034	0.0156	0.1607	0.0126	0.0154	0.0077	0.0926	0.0204	0.0077	0.0029	0.004	0.0887	0.0835	0.0072	0.0109	0.0075	0.0278	0.0076	0.0166	0.1711
8	rs2467556	17868029	1.16	0.421630287221885	3.35	0.159841057206343	0.0173606767907445	0.00703053085747853	0.1354	0.0663	0.0066	0.0033	0.0188	0.0029	0.0034	0.0156	0.1607	0.0126	0.0154	0.0077	0.0926	0.0203	0.0077	0.0029	0.004	0.0888	0.0836	0.0072	0.0109	0.0075	0.0278	0.0076	0.0165	0.1711
8	rs111996350	17868895	1.16	0.421630287221885	3.35	0.159841057206343	0.0175404342802036	0.00705405784933799	0.1354	0.0663	0.0066	0.0033	0.0188	0.0029	0.0034	0.0157	0.1606	0.0126	0.0154	0.0077	0.0927	0.0203	0.0077	0.0029	0.004	0.0888	0.0836	0.0072	0.0109	0.0075	0.0278	0.0076	0.0165	0.171
8	rs2237849	17874882	1.16	0.421630287221885	3.34	0.168454672892635	0.0182327233449694	0.00782867581540536	0.1354	0.0662	0.0066	0.0034	0.0188	0.0029	0.0035	0.0156	0.1603	0.0126	0.0154	0.0077	0.093	0.0203	0.0078	0.003	0.0039	0.0887	0.0835	0.0072	0.0109	0.0075	0.0278	0.0076	0.0165	0.1709
8	rs62498204	17877300	1.16	0.421630287221885	3.33	0.177401503992083	0.0172984699091847	0.00643330011585636	0.1354	0.0661	0.0066	0.0034	0.0188	0.0029	0.0035	0.0156	0.1603	0.0126	0.0154	0.0077	0.093	0.0203	0.0077	0.003	0.004	0.0888	0.0835	0.0073	0.0109	0.0075	0.0277	0.0076	0.0165	0.1709
8	rs2237853	17877880	1.16	0.421630287221885	3.33	0.177401503992083	0.0172829437400385	0.0064108863805996	0.1354	0.0661	0.0066	0.0034	0.0188	0.0029	0.0035	0.0156	0.1603	0.0126	0.0154	0.0077	0.093	0.0203	0.0077	0.003	0.004	0.0888	0.0835	0.0073	0.0109	0.0075	0.0277	0.0076	0.0165	0.1709
8	rs2299603	17882483	1.16	0.421630287221885	3.31	0.196320630125924	0.010803075648185	0.00278260376811122	0.1355	0.0661	0.0065	0.0034	0.0189	0.0029	0.0035	0.0157	0.16	0.0127	0.0155	0.0078	0.0931	0.0204	0.0073	0.003	0.0039	0.089	0.0837	0.0073	0.0109	0.0075	0.0276	0.0076	0.0167	0.1707
8	rs436542	17886026	1.16	0.421630287221885	3.31	0.196320630125924	0.0111632508154225	0.00297176061197019	0.1355	0.0661	0.0065	0.0034	0.0189	0.0029	0.0035	0.0157	0.16	0.0127	0.0155	0.0078	0.0931	0.0204	0.0073	0.003	0.0039	0.089	0.0837	0.0073	0.0109	0.0075	0.0276	0.0076	0.0167	0.1707
8	rs118046617	17886346	1.16	0.421630287221885	3.31	0.196320630125924	0.0110681916996931	0.00276833514524313	0.1355	0.0661	0.0065	0.0034	0.0189	0.0029	0.0035	0.0157	0.16	0.0127	0.0155	0.0078	0.0931	0.0204	0.0073	0.003	0.0039	0.089	0.0837	0.0073	0.0109	0.0075	0.0276	0.0076	0.0167	0.1707
8	rs62498217	17892029	1.16	0.421630287221885	3.31	0.196320630125924	0.00963365278649546	0.00421480322475834	0.1356	0.0661	0.0064	0.0034	0.0188	0.0029	0.0035	0.0156	0.1599	0.0127	0.0155	0.0078	0.0931	0.0203	0.0073	0.003	0.004	0.0893	0.0837	0.0074	0.0109	0.0076	0.0275	0.0076	0.0168	0.1706
8	rs73196076	17897724	1.17	0.382518045708746	3.3	0.2063056077908	0.0106669034566155	0.00456243222801449	0.135	0.0655	0.0065	0.0034	0.0189	0.003	0.0037	0.0157	0.1601	0.0127	0.0155	0.0081	0.0931	0.0202	0.0073	0.0033	0.0041	0.0894	0.0835	0.0074	0.0109	0.0077	0.0276	0.0077	0.0169	0.1699
8	rs438818	17899561	1.17	0.382518045708746	3.3	0.2063056077908	0.0117640465199314	0.00647825130542725	0.135	0.0654	0.0065	0.0034	0.0188	0.003	0.0037	0.0157	0.1601	0.0127	0.0155	0.0081	0.0931	0.0202	0.0074	0.0033	0.0041	0.0894	0.0835	0.0074	0.0109	0.0077	0.0276	0.0077	0.0169	0.1699
8	rs17126160	17905558	1.17	0.382518045708746	3.3	0.2063056077908	0.0142362704979234	0.00645575509089252	0.135	0.0653	0.0065	0.0035	0.0188	0.003	0.0038	0.0157	0.1599	0.0127	0.0156	0.0082	0.0928	0.0202	0.0075	0.0033	0.0041	0.0895	0.0835	0.0075	0.011	0.0077	0.0276	0.0076	0.0171	0.1697
8	rs405308	17914799	1.17	0.382518045708746	3.3	0.2063056077908	0.0251013113998688	0.0054449476229646	0.1345	0.0649	0.0065	0.0033	0.0186	0.003	0.0038	0.0162	0.1592	0.0127	0.0158	0.0081	0.0932	0.0201	0.0076	0.0034	0.0044	0.09	0.0834	0.0075	0.0112	0.0079	0.0273	0.0079	0.0175	0.1689
8	rs431719	17915621	1.17	0.382518045708746	3.3	0.2063056077908	0.0249997927798607	0.00696019720309229	0.1344	0.0648	0.0065	0.0036	0.0186	0.0031	0.0039	0.0163	0.1589	0.0127	0.0158	0.0081	0.0933	0.0201	0.0076	0.0034	0.0044	0.0901	0.0833	0.0075	0.0113	0.008	0.0273	0.0079	0.0176	0.1688
8	rs10103355	17918934	1.17	0.382518045708746	3.3	0.2063056077908	0.0359613627884323	0.00351500402380244	0.1341	0.0644	0.0065	0.0036	0.0187	0.003	0.0039	0.0166	0.1585	0.0127	0.0159	0.0083	0.0929	0.0201	0.0076	0.0034	0.0045	0.0902	0.0835	0.0075	0.0114	0.008	0.0275	0.0079	0.0177	0.1687
8	rs17515291	17918986	1.17	0.382518045708746	3.3	0.2063056077908	0.0365938162307776	0.00303133427273148	0.1341	0.0644	0.0065	0.0036	0.0187	0.003	0.0038	0.0166	0.1585	0.0126	0.0159	0.0083	0.093	0.0201	0.0076	0.0034	0.0045	0.0902	0.0835	0.0075	0.0114	0.008	0.0275	0.0079	0.0177	0.1687
8	rs17692671	17919470	1.17	0.382518045708746	3.3	0.2063056077908	0.0359875624198755	0.00316774034336826	0.1341	0.0643	0.0065	0.0036	0.0186	0.003	0.0038	0.0166	0.1585	0.0126	0.0159	0.0083	0.093	0.0201	0.0076	0.0034	0.0046	0.0902	0.0836	0.0075	0.0114	0.008	0.0275	0.0079	0.0177	0.1687
8	rs2410447	17923147	1.18	0.345943801679723	3.3	0.2063056077908	0.036474648234706	0.00204512109275584	0.134	0.0636	0.0066	0.0037	0.0185	0.0032	0.004	0.0166	0.1585	0.0125	0.016	0.0083	0.0929	0.0201	0.0075	0.0035	0.0047	0.0902	0.0837	0.0074	0.0115	0.0079	0.0276	0.0079	0.0178	0.1687
8	rs2472205	17924739	1.18	0.345943801679723	3.3	0.2063056077908	0.0317574990617905	0.00190326293230781	0.1339	0.0636	0.0066	0.0038	0.0186	0.0032	0.004	0.0166	0.1584	0.0124	0.016	0.0083	0.0929	0.0201	0.0075	0.0035	0.0047	0.0902	0.0837	0.0074	0.0115	0.0079	0.0276	0.0079	0.0178	0.1687
8	rs80080253	17925084	1.18	0.345943801679723	3.3	0.2063056077908	0.0307247903072211	0.00190326293230781	0.1339	0.0635	0.0066	0.0038	0.0186	0.0032	0.004	0.0166	0.1584	0.0124	0.016	0.0083	0.0929	0.0201	0.0075	0.0036	0.0047	0.0902	0.0837	0.0074	0.0115	0.0079	0.0276	0.0079	0.0178	0.1687
8	rs1049874	17927327	1.18	0.345943801679723	3.3	0.2063056077908	0.0288988562106111	0.00199720601256041	0.1338	0.0635	0.0066	0.0038	0.0186	0.0032	0.004	0.0168	0.1584	0.0124	0.016	0.0083	0.0928	0.0201	0.0075	0.0036	0.0047	0.0902	0.0837	0.0074	0.0116	0.0078	0.0275	0.0079	0.0178	0.1686
8	rs1071645	17928811	1.18	0.345943801679723	3.29	0.21664916022799	0.029567210727264	0.00210590177211573	0.1338	0.0635	0.0066	0.0038	0.0186	0.0032	0.004	0.0168	0.1584	0.0124	0.016	0.0083	0.0928	0.0201	0.0075	0.0036	0.0047	0.0902	0.0837	0.0074	0.0116	0.0078	0.0275	0.0079	0.0178	0.1686
8	rs7460992	17929475	1.18	0.345943801679723	3.28	0.227357389834261	0.0294417834288026	0.00219265396130738	0.1338	0.0635	0.0066	0.0038	0.0186	0.0032	0.004	0.0168	0.1584	0.0124	0.016	0.0083	0.0928	0.0201	0.0075	0.0036	0.0047	0.0902	0.0837	0.0074	0.0115	0.0078	0.0275	0.0079	0.0178	0.1687
8	rs3753115	17930772	1.18	0.345943801679723	3.28	0.227357389834261	0.0278671367405687	0.0026556328166852	0.1338	0.0636	0.0067	0.0038	0.0186	0.0033	0.004	0.0167	0.1584	0.0124	0.016	0.0083	0.0928	0.0201	0.0075	0.0036	0.0047	0.0902	0.0837	0.0074	0.0115	0.0078	0.0274	0.0079	0.0178	0.1687
8	rs34482943	17933146	1.18	0.345943801679723	3.29	0.21664916022799	0.0243371147249579	0.0045437666036054	0.1337	0.0635	0.0067	0.0039	0.0186	0.0033	0.0041	0.0167	0.1583	0.0124	0.016	0.0083	0.0928	0.0201	0.0075	0.0037	0.0048	0.0901	0.0837	0.0074	0.0116	0.0078	0.0274	0.0079	0.0178	0.1686
8	rs11986226	17937530	1.18	0.345943801679723	3.31	0.196320630125924	0.0279987728199872	0.0114077118862803	0.1334	0.0632	0.0069	0.0041	0.0185	0.0034	0.0042	0.0168	0.1584	0.0123	0.016	0.0084	0.0925	0.0199	0.0075	0.0039	0.0049	0.09	0.0839	0.0074	0.0117	0.0079	0.0273	0.0079	0.0178	0.1681
8	rs35198466	17937818	1.18	0.345943801679723	3.31	0.196320630125924	0.0269044948641841	0.0137852112631742	0.1334	0.0632	0.0069	0.0041	0.0184	0.0034	0.0042	0.0168	0.1584	0.0123	0.016	0.0084	0.0925	0.0199	0.0075	0.0039	0.0049	0.09	0.0839	0.0075	0.0117	0.0079	0.0273	0.0079	0.0178	0.1681
8	rs55831225	17939194	1.19	0.311838986457593	3.31	0.196320630125924	0.0274315173929697	0.0193699254919187	0.1333	0.063	0.0069	0.0042	0.0184	0.0035	0.0042	0.0168	0.1582	0.0123	0.016	0.0084	0.0924	0.0199	0.0075	0.004	0.0049	0.0901	0.0841	0.0075	0.0117	0.008	0.0274	0.008	0.0178	0.168
8	rs76745328	17939675	1.19	0.311838986457593	3.31	0.196320630125924	0.0284185254982923	0.0182088497742041	0.1333	0.063	0.0069	0.0042	0.0184	0.0035	0.0042	0.0169	0.1581	0.0123	0.0161	0.0084	0.0924	0.0198	0.0075	0.004	0.0049	0.0902	0.0842	0.0075	0.0117	0.008	0.0274	0.008	0.0178	0.1679
8	rs10106608	17942134	1.19	0.311838986457593	3.31	0.196320630125924	0.0353365382883305	0.0222143858361528	0.1332	0.0627	0.0069	0.0043	0.0182	0.0035	0.0042	0.0169	0.1577	0.0122	0.0161	0.0084	0.0922	0.0198	0.0075	0.0041	0.005	0.0904	0.0845	0.0076	0.0118	0.008	0.0275	0.0082	0.0179	0.1678
8	rs13263632	17942204	1.19	0.311838986457593	3.31	0.196320630125924	0.0231646175816232	0.0187463260199467	0.1332	0.0628	0.0069	0.0043	0.0182	0.0035	0.0042	0.0169	0.1579	0.0122	0.0161	0.0084	0.0919	0.0198	0.0075	0.0041	0.0048	0.0904	0.0844	0.0076	0.0118	0.0081	0.0275	0.0082	0.0179	0.168
8	rs7387193	17943169	1.19	0.311838986457593	3.31	0.196320630125924	0.0201848435068997	0.0222143858361528	0.1331	0.0627	0.0069	0.0043	0.0182	0.0035	0.0044	0.017	0.1579	0.0122	0.0161	0.0084	0.0919	0.0198	0.0074	0.0042	0.0047	0.0905	0.0845	0.0077	0.0118	0.0081	0.0275	0.0082	0.0179	0.1679
8	rs11203935	17945818	1.2	0.280131383133392	3.32	0.186688027238402	0.0248884614445998	0.0395509206262521	0.133	0.0619	0.007	0.0046	0.0179	0.0037	0.0045	0.0171	0.157	0.0124	0.0161	0.0082	0.0912	0.0198	0.0074	0.0043	0.0047	0.0917	0.0849	0.0078	0.0118	0.0081	0.0276	0.0082	0.0181	0.1674
8	rs17126209	17948298	1.23	0.19861485684188	3.32	0.186688027238402	0.0675040820664571	0.162630296000759	0.1347	0.0593	0.0067	0.0047	0.0174	0.004	0.0046	0.0173	0.1556	0.0119	0.0161	0.0081	0.0937	0.0191	0.0074	0.0042	0.0045	0.0957	0.0843	0.0082	0.0112	0.008	0.0282	0.0078	0.0186	0.1652
8	rs6998122	17950887	1.23	0.19861485684188	3.32	0.186688027238402	0.0600226126024942	0.113847400842463	0.1345	0.0593	0.0067	0.0048	0.0174	0.004	0.0046	0.0173	0.1558	0.0118	0.0161	0.0081	0.0937	0.0191	0.0073	0.0042	0.0045	0.0959	0.0843	0.0082	0.0111	0.008	0.0283	0.0077	0.0185	0.1652
8	rs11203939	17957107	1.23	0.19861485684188	3.34	0.168454672892635	0.0679255748179331	0.128440851823813	0.1344	0.0592	0.0067	0.0048	0.0173	0.0042	0.0047	0.0173	0.1562	0.0118	0.0159	0.0081	0.0942	0.0191	0.0074	0.0043	0.0045	0.0957	0.0841	0.0082	0.0111	0.008	0.0284	0.0077	0.0185	0.1648
8	rs7825369	17958628	1.23	0.19861485684188	3.34	0.168454672892635	0.0663488583283305	0.123561772776244	0.1345	0.0592	0.0067	0.0047	0.0173	0.0041	0.0046	0.0173	0.1562	0.0118	0.0159	0.0081	0.0941	0.0192	0.0074	0.0042	0.0045	0.0957	0.084	0.0082	0.0111	0.008	0.0285	0.0077	0.0186	0.1648
8	rs73198098	17961252	1.23	0.19861485684188	3.34	0.168454672892635	0.0633254381859054	0.133571041827139	0.1345	0.0593	0.0067	0.0047	0.0173	0.0041	0.0046	0.0173	0.1563	0.0118	0.0159	0.0081	0.094	0.0191	0.0073	0.0041	0.0045	0.0959	0.084	0.0082	0.0111	0.008	0.0285	0.0076	0.0186	0.165
8	rs2517348	17976406	1.23	0.19861485684188	3.35	0.159841057206343	0.0782079588118062	0.125504942557122	0.1348	0.0591	0.0066	0.0046	0.0174	0.004	0.0045	0.0173	0.1566	0.0118	0.0159	0.008	0.0937	0.0191	0.0073	0.0041	0.0045	0.0959	0.0837	0.0081	0.011	0.008	0.0287	0.0075	0.0189	0.1652
8	rs17126232	17977650	1.23	0.19861485684188	3.35	0.159841057206343	0.0776582700448901	0.11011410358038	0.1348	0.0592	0.0066	0.0046	0.0174	0.004	0.0045	0.0173	0.1567	0.0119	0.016	0.008	0.0935	0.0191	0.0073	0.0041	0.0045	0.096	0.0837	0.0081	0.011	0.0079	0.0287	0.0075	0.0189	0.1653
8	rs7388381	17981877	1.24	0.175701215111077	3.34	0.168454672892635	0.0838196903558696	0.104934992509579	0.1348	0.0592	0.0065	0.0047	0.0174	0.004	0.0044	0.0173	0.1572	0.0119	0.0159	0.0078	0.0936	0.0191	0.0071	0.004	0.0045	0.0968	0.0834	0.0081	0.011	0.0079	0.0286	0.0074	0.0188	0.1653
8	rs34882660	17982219	1.24	0.175701215111077	3.34	0.168454672892635	0.0808137526446129	0.120930346404373	0.135	0.0592	0.0065	0.0046	0.0173	0.0041	0.0044	0.0173	0.1572	0.0119	0.0159	0.0078	0.0935	0.0191	0.0071	0.004	0.0045	0.0969	0.0833	0.0081	0.011	0.0078	0.0285	0.0073	0.0188	0.1653
8	rs73200277	17983719	1.24	0.175701215111077	3.34	0.168454672892635	0.0826499760494038	0.138315494553987	0.1357	0.0591	0.0064	0.0046	0.0173	0.0041	0.0044	0.0172	0.157	0.0118	0.0159	0.0077	0.0934	0.0191	0.007	0.0041	0.0045	0.0977	0.0829	0.0083	0.0111	0.0078	0.0283	0.0073	0.0187	0.1652
8	rs2739686	17984815	1.25	0.154769873779188	3.35	0.159841057206343	0.110352921132226	0.170382409101083	0.1375	0.059	0.0062	0.0046	0.0171	0.0041	0.0043	0.017	0.1567	0.0118	0.0159	0.0074	0.0932	0.0191	0.0067	0.0042	0.0045	0.0997	0.0819	0.0086	0.0113	0.0076	0.0277	0.0071	0.0185	0.1651
8	rs2739695	17990154	1.26	0.135727966888585	3.34	0.168454672892635	0.141884962403113	0.248235742009715	0.1397	0.0597	0.0059	0.0045	0.0169	0.0041	0.004	0.016	0.1561	0.0118	0.0156	0.007	0.0912	0.019	0.0065	0.0042	0.0043	0.1026	0.0819	0.0084	0.0112	0.0073	0.0273	0.0068	0.0183	0.1665
8	rs2188028	17992862	1.26	0.135727966888585	3.34	0.168454672892635	0.171159906483048	0.320197003853536	0.1403	0.0598	0.0058	0.0045	0.0168	0.004	0.0039	0.0158	0.1562	0.0118	0.0155	0.0069	0.0907	0.019	0.0064	0.0042	0.0042	0.1036	0.0822	0.0084	0.0112	0.0072	0.0272	0.0064	0.0182	0.1668
8	rs117584610	17994240	1.26	0.135727966888585	3.35	0.159841057206343	0.173269778923493	0.331407455090341	0.1404	0.0598	0.0058	0.0045	0.0168	0.004	0.0038	0.0157	0.1563	0.0118	0.0155	0.0069	0.0906	0.019	0.0064	0.0042	0.0042	0.1037	0.0822	0.0084	0.0112	0.0072	0.0272	0.0063	0.0182	0.1669
8	rs56946363	17995722	1.26	0.135727966888585	3.35	0.159841057206343	0.176299583474479	0.320197003853536	0.1404	0.0598	0.0058	0.0045	0.0168	0.004	0.0038	0.0157	0.1563	0.0118	0.0155	0.0069	0.0906	0.019	0.0064	0.0042	0.0041	0.1037	0.0822	0.0084	0.0112	0.0071	0.0272	0.0063	0.0182	0.1669
8	rs4921865	17998436	1.26	0.135727966888585	3.35	0.159841057206343	0.204424969933426	0.324083437209497	0.1408	0.06	0.0058	0.0045	0.0168	0.004	0.0038	0.0155	0.1565	0.0118	0.0154	0.0068	0.09	0.019	0.0063	0.0041	0.0041	0.1042	0.0824	0.0084	0.0112	0.0071	0.0271	0.0062	0.0182	0.1672
8	rs35557559	18006468	1.26	0.135727966888585	3.35	0.159841057206343	0.180203081943181	0.308381560662893	0.1409	0.0601	0.0057	0.0045	0.0169	0.0039	0.0037	0.0153	0.1565	0.0118	0.0154	0.0069	0.09	0.0189	0.0063	0.0041	0.004	0.1046	0.0826	0.0083	0.0111	0.0071	0.027	0.0062	0.018	0.1674
8	rs34994676	18006900	1.26	0.135727966888585	3.35	0.159841057206343	0.189327134849722	0.336808668065401	0.1409	0.0601	0.0057	0.0045	0.0169	0.0039	0.0037	0.0153	0.1566	0.0117	0.0153	0.0068	0.09	0.0189	0.0062	0.0041	0.004	0.1046	0.0826	0.0083	0.0111	0.0071	0.027	0.0062	0.018	0.1676
8	rs7845585	18007560	1.26	0.135727966888585	3.35	0.159841057206343	0.202418289748343	0.352539271943987	0.1409	0.0601	0.0057	0.0045	0.0169	0.0039	0.0037	0.0153	0.1566	0.0117	0.0153	0.0067	0.09	0.0189	0.0062	0.0041	0.004	0.1047	0.0826	0.0083	0.0111	0.0071	0.027	0.0062	0.018	0.1676
8	rs2157659	18014558	1.26	0.135727966888585	3.35	0.159841057206343	0.196426975019075	0.34644548006764	0.1411	0.0602	0.0056	0.0045	0.0168	0.0039	0.0037	0.0152	0.1563	0.0117	0.0154	0.0067	0.0901	0.0189	0.0063	0.004	0.0039	0.1049	0.0827	0.0083	0.011	0.0071	0.0269	0.0062	0.0179	0.1678
8	rs2097585	18018904	1.26	0.135727966888585	3.34	0.168454672892635	0.204227740789905	0.348929055423898	0.1412	0.0602	0.0056	0.0045	0.0168	0.0039	0.0037	0.0152	0.1563	0.0116	0.0154	0.0067	0.09	0.0189	0.0063	0.004	0.0039	0.105	0.0828	0.0083	0.011	0.007	0.0269	0.0062	0.0179	0.1678
8	rs6586704	18020696	1.26	0.135727966888585	3.34	0.168454672892635	0.246382243003693	0.356410209315853	0.1411	0.0602	0.0056	0.0045	0.0167	0.0039	0.0037	0.0152	0.1563	0.0116	0.0153	0.0067	0.09	0.0188	0.0063	0.004	0.0039	0.105	0.0828	0.0083	0.011	0.007	0.0269	0.0062	0.018	0.1678
8	rs117702271	18024509	1.27	0.118479912290321	3.33	0.177401503992083	0.232250725009748	0.349177693295451	0.1411	0.0601	0.0056	0.0045	0.0167	0.0039	0.0037	0.0152	0.1562	0.0116	0.0153	0.0067	0.09	0.0188	0.0063	0.004	0.0039	0.105	0.0828	0.0083	0.011	0.0071	0.0269	0.0062	0.018	0.1681
8	rs7004090	18032234	1.27	0.118479912290321	3.33	0.177401503992083	0.216292873136429	0.421359429142685	0.1416	0.0613	0.0056	0.0045	0.0167	0.0039	0.0037	0.0154	0.1551	0.0117	0.0152	0.0064	0.0899	0.0188	0.0062	0.004	0.0038	0.105	0.0836	0.0082	0.0111	0.007	0.0268	0.0061	0.0177	0.1679
8	rs11996662	18036404	1.27	0.118479912290321	3.33	0.177401503992083	0.219647324218262	0.461282974482177	0.1418	0.0617	0.0056	0.0045	0.0166	0.0039	0.0037	0.0154	0.1551	0.0117	0.0152	0.0065	0.0899	0.0188	0.0061	0.004	0.0038	0.1049	0.0833	0.0082	0.0111	0.007	0.0268	0.006	0.0176	0.1681
8	Affx-31854873	18037946	1.27	0.118479912290321	3.32	0.186688027238402	0.204938270069626	0.443125444098646	0.1418	0.0617	0.0056	0.0044	0.0166	0.0039	0.0037	0.0154	0.155	0.0117	0.0153	0.0064	0.09	0.0188	0.0061	0.0039	0.0037	0.1049	0.0835	0.0082	0.0111	0.007	0.0268	0.006	0.0177	0.1682
8	rs1024363	18045500	1.27	0.118479912290321	3.32	0.186688027238402	0.204661787163522	0.422014660590019	0.1416	0.0624	0.0056	0.0042	0.0166	0.0038	0.0037	0.0154	0.1545	0.0115	0.0157	0.0062	0.0902	0.0187	0.0061	0.0038	0.0034	0.1048	0.0841	0.0082	0.0111	0.0069	0.0267	0.0057	0.018	0.1683
8	rs117580445	18051936	1.27	0.118479912290321	3.32	0.186688027238402	0.19312569677311	0.393835344808944	0.1416	0.0624	0.0056	0.004	0.0166	0.0038	0.0036	0.0154	0.1543	0.0115	0.0158	0.0062	0.0901	0.0187	0.006	0.0037	0.0034	0.105	0.0844	0.0082	0.0111	0.0069	0.0267	0.0055	0.0181	0.1685
8	rs1000214	18053598	1.27	0.118479912290321	3.32	0.186688027238402	0.196272719568835	0.382051712386311	0.1416	0.0623	0.0056	0.004	0.0166	0.0038	0.0035	0.0154	0.1542	0.0114	0.0158	0.0061	0.0901	0.0187	0.006	0.0037	0.0034	0.1051	0.0846	0.0082	0.0111	0.0069	0.0267	0.0054	0.0181	0.1687
8	rs75444921	18058912	1.28	0.102927797709035	3.3	0.2063056077908	0.179286625168226	0.33631659980073	0.1415	0.0623	0.0056	0.0037	0.0168	0.0038	0.0034	0.0153	0.1541	0.0114	0.0159	0.0061	0.0901	0.0188	0.0059	0.0035	0.0033	0.1055	0.085	0.0082	0.0111	0.007	0.0266	0.0052	0.0182	0.1691
8	rs56261729	18059912	1.28	0.102927797709035	3.3	0.2063056077908	0.178811133851114	0.335824740648384	0.1415	0.0623	0.0056	0.0037	0.0168	0.0038	0.0034	0.0153	0.1541	0.0114	0.0159	0.0061	0.0901	0.0188	0.0059	0.0034	0.0033	0.1055	0.085	0.0082	0.0111	0.007	0.0266	0.0051	0.0182	0.1692
8	rs73666900	18061546	1.28	0.102927797709035	3.29	0.21664916022799	0.179250023013538	0.336070644071642	0.1415	0.0623	0.0056	0.0037	0.0168	0.0037	0.0034	0.0153	0.1541	0.0114	0.016	0.0061	0.0901	0.0188	0.0059	0.0034	0.0033	0.1056	0.0851	0.0082	0.0111	0.007	0.0265	0.0051	0.0182	0.1692
8	rs28359481	18067463	1.28	0.102927797709035	3.28	0.227357389834261	0.157455109965894	0.308261677107082	0.1415	0.0622	0.0056	0.0037	0.017	0.0037	0.0033	0.0153	0.1538	0.0114	0.016	0.0061	0.0899	0.0189	0.0059	0.0033	0.0033	0.1058	0.0853	0.0081	0.0111	0.007	0.0264	0.0051	0.0181	0.1695
8	rs2410545	18068835	1.28	0.102927797709035	3.28	0.227357389834261	0.138307329140719	0.289850242052787	0.1415	0.0622	0.0057	0.0036	0.0171	0.0037	0.0033	0.0153	0.1539	0.0114	0.0161	0.0061	0.0898	0.0189	0.0059	0.0032	0.0033	0.1058	0.0853	0.0081	0.011	0.0071	0.0263	0.0051	0.0181	0.1696
8	rs13253389	18071907	1.29	0.0889718392940509	3.25	0.261729658797372	0.0857692176370542	0.251156942551563	0.1417	0.0623	0.0057	0.0035	0.0172	0.0036	0.0032	0.0154	0.1538	0.0114	0.0163	0.006	0.0895	0.0189	0.0059	0.003	0.0032	0.1059	0.0855	0.0081	0.0109	0.0071	0.0262	0.0051	0.0178	0.17
8	rs6586715	18075423	1.29	0.0889718392940509	3.25	0.261729658797372	0.0606365057528239	0.0987190025728673	0.1427	0.0631	0.0058	0.0022	0.0174	0.003	0.0029	0.0153	0.1527	0.0115	0.0169	0.006	0.0893	0.0191	0.0057	0.0024	0.0029	0.1067	0.0852	0.0077	0.0109	0.0077	0.0263	0.005	0.018	0.171
8	rs28359524	18076854	1.29	0.0889718392940509	3.25	0.261729658797372	0.0675441503414339	0.0875856385991147	0.1427	0.0632	0.0058	0.0021	0.0174	0.0029	0.0028	0.0153	0.1526	0.0116	0.017	0.0059	0.0893	0.0192	0.0056	0.0023	0.0029	0.1065	0.0853	0.0077	0.0109	0.0078	0.0266	0.0049	0.0179	0.1709
8	rs4986988	18079213	1.29	0.0889718392940509	3.24	0.273955600409011	0.0720261081450207	0.0859730143927169	0.1427	0.0632	0.0058	0.0021	0.0174	0.0028	0.0028	0.0154	0.1526	0.0117	0.0171	0.0059	0.0893	0.0193	0.0056	0.0022	0.0028	0.1065	0.0853	0.0077	0.0109	0.0079	0.0267	0.0049	0.0179	0.1709
8	rs4986989	18079517	1.29	0.0889718392940509	3.23	0.286575202599778	0.0721724688804717	0.0858200580892257	0.1427	0.0632	0.0058	0.0021	0.0174	0.0028	0.0028	0.0154	0.1526	0.0117	0.0171	0.0059	0.0893	0.0193	0.0056	0.0022	0.0028	0.1065	0.0853	0.0077	0.0109	0.0079	0.0267	0.0049	0.0179	0.1709
8	rs4987076	18080001	1.29	0.0889718392940509	3.23	0.286575202599778	0.0721933933093404	0.0849046189092807	0.1428	0.0632	0.0058	0.0021	0.0175	0.0028	0.0028	0.0154	0.1526	0.0117	0.0171	0.0059	0.0893	0.0193	0.0056	0.0022	0.0028	0.1065	0.0852	0.0077	0.0109	0.0079	0.0267	0.0049	0.018	0.1709
8	rs4986990	18080015	1.29	0.0889718392940509	3.23	0.286575202599778	0.0721933933093404	0.0849046189092807	0.1428	0.0632	0.0058	0.0021	0.0175	0.0028	0.0028	0.0154	0.1526	0.0117	0.0171	0.0059	0.0893	0.0193	0.0056	0.0022	0.0028	0.1065	0.0852	0.0077	0.0109	0.0079	0.0267	0.0049	0.018	0.1709
8	rs4986782	18080116	1.29	0.0889718392940509	3.22	0.299593947381755	0.0725917060660666	0.084828510477898	0.1427	0.0632	0.0058	0.0021	0.0175	0.0028	0.0028	0.0154	0.1526	0.0117	0.0171	0.0059	0.0893	0.0193	0.0056	0.0022	0.0028	0.1066	0.0852	0.0077	0.0109	0.0079	0.0267	0.0049	0.018	0.1709
8	rs4986783	18080196	1.29	0.0889718392940509	3.19	0.341098255896361	0.0725917060660666	0.084828510477898	0.1427	0.0632	0.0058	0.0021	0.0175	0.0028	0.0028	0.0154	0.1526	0.0117	0.0171	0.0059	0.0893	0.0193	0.0056	0.0022	0.0028	0.1066	0.0852	0.0077	0.0109	0.0079	0.0267	0.0049	0.018	0.1709
8	rs13282405	18083158	1.29	0.0889718392940509	3.19	0.341098255896361	0.073986387906971	0.0836901834674393	0.1427	0.0632	0.0058	0.002	0.0175	0.0028	0.0027	0.0154	0.1526	0.0117	0.0171	0.0059	0.0893	0.0193	0.0056	0.0022	0.0028	0.1065	0.0852	0.0077	0.0109	0.0079	0.0267	0.0049	0.018	0.1709
8	rs77647639	18088175	1.29	0.0889718392940509	3.19	0.341098255896361	0.0742631279201296	0.0834632620091467	0.1427	0.0633	0.0058	0.002	0.0175	0.0028	0.0027	0.0154	0.1527	0.0117	0.0171	0.0059	0.0893	0.0194	0.0056	0.0021	0.0028	0.1065	0.0852	0.0077	0.0109	0.0079	0.0268	0.0049	0.0179	0.1709
8	rs6586720	18095081	1.29	0.0889718392940509	3.19	0.341098255896361	0.0753122434144784	0.0924949556582326	0.1423	0.0634	0.0058	0.0019	0.0176	0.0026	0.0026	0.0155	0.1529	0.0118	0.0172	0.006	0.0892	0.0196	0.0055	0.002	0.0027	0.1063	0.0853	0.0078	0.0109	0.0079	0.0271	0.0047	0.0179	0.171
8	rs6586725	18099877	1.29	0.0889718392940509	3.19	0.341098255896361	0.0829471410490531	0.0872775472308369	0.1423	0.0634	0.0058	0.0019	0.0176	0.0026	0.0026	0.0155	0.153	0.0118	0.0172	0.006	0.0892	0.0197	0.0055	0.0019	0.0026	0.1062	0.0854	0.0075	0.0109	0.008	0.0271	0.0048	0.0179	0.171
8	rs72607381	18100654	1.29	0.0889718392940509	3.18	0.355766254763284	0.0988875875819983	0.0875085750450613	0.1424	0.0635	0.0058	0.0019	0.0176	0.0026	0.0026	0.0156	0.1532	0.0119	0.0164	0.006	0.0892	0.0198	0.0055	0.0019	0.0026	0.1063	0.0854	0.0075	0.0109	0.0081	0.0271	0.0048	0.0179	0.1712
8	rs4921593	18101807	1.29	0.0889718392940509	3.18	0.355766254763284	0.115744513325208	0.0882031228215263	0.1424	0.0636	0.0058	0.0019	0.0176	0.0026	0.0026	0.0156	0.1532	0.0119	0.0158	0.006	0.0893	0.0198	0.0055	0.0019	0.0026	0.1063	0.0854	0.0075	0.0109	0.0081	0.0272	0.0048	0.0179	0.1713
8	rs117775924	18108353	1.29	0.0889718392940509	3.15	0.402339212139645	0.111782559522904	0.086969890460622	0.1425	0.0635	0.0058	0.0018	0.0176	0.0026	0.0026	0.0157	0.153	0.012	0.0158	0.0061	0.0894	0.0198	0.0055	0.0019	0.0026	0.1059	0.0854	0.0075	0.0109	0.0081	0.0273	0.0047	0.0178	0.1715
8	rs77079301	18121943	1.29	0.0889718392940509	3.15	0.402339212139645	0.117046188983006	0.0797922432827434	0.1424	0.0635	0.0058	0.0018	0.0176	0.0026	0.0026	0.0157	0.1528	0.012	0.0158	0.0063	0.0895	0.0199	0.0054	0.002	0.0026	0.1056	0.0853	0.0076	0.0109	0.0081	0.0274	0.0046	0.0178	0.1718
8	rs17594712	18123295	1.29	0.0889718392940509	3.15	0.402339212139645	0.118499797055289	0.0823323880694233	0.1423	0.0635	0.0058	0.0018	0.0176	0.0026	0.0026	0.0157	0.1527	0.012	0.0158	0.0062	0.0896	0.0199	0.0054	0.002	0.0026	0.1056	0.0853	0.0076	0.0109	0.0081	0.0274	0.0046	0.0178	0.172
8	rs902960	18123805	1.29	0.0889718392940509	3.15	0.402339212139645	0.127004666182259	0.0835388748898197	0.1424	0.0635	0.0058	0.0018	0.0175	0.0026	0.0026	0.0157	0.1527	0.012	0.0158	0.0062	0.0896	0.0199	0.0054	0.002	0.0026	0.1056	0.0853	0.0076	0.0109	0.0081	0.0274	0.0046	0.0178	0.1721
8	rs34909865	18128313	1.29	0.0889718392940509	3.15	0.402339212139645	0.129164468299429	0.0850569180940905	0.1424	0.0635	0.0058	0.0018	0.0174	0.0027	0.0026	0.0157	0.1528	0.012	0.0158	0.0062	0.0896	0.02	0.0054	0.002	0.0026	0.1055	0.0854	0.0076	0.0108	0.0081	0.0274	0.0046	0.0178	0.1721
8	rs75699296	18140316	1.29	0.0889718392940509	3.15	0.402339212139645	0.12557704997202	0.0852855725396139	0.1424	0.0635	0.0059	0.0018	0.0175	0.0027	0.0026	0.0156	0.153	0.0119	0.0157	0.0063	0.0894	0.0201	0.0054	0.002	0.0026	0.1052	0.0856	0.0076	0.0108	0.008	0.0275	0.0046	0.0178	0.1721
8	rs11781810	18142834	1.29	0.0889718392940509	3.14	0.418735639412168	0.115998486330674	0.0789034504929872	0.1424	0.0635	0.0059	0.0018	0.0175	0.0027	0.0026	0.0156	0.1531	0.0119	0.0156	0.0063	0.0892	0.0202	0.0054	0.002	0.0025	0.1049	0.0857	0.0077	0.0107	0.0079	0.0275	0.0048	0.0179	0.1721
8	rs10888151	18143234	1.29	0.0889718392940509	3.14	0.418735639412168	0.109070513967327	0.0789773617711192	0.1424	0.0636	0.0059	0.0018	0.0175	0.0027	0.0026	0.0156	0.1531	0.0119	0.0156	0.0064	0.0891	0.0201	0.0054	0.002	0.0025	0.105	0.0859	0.0077	0.0107	0.0079	0.0275	0.0048	0.0178	0.1722
8	rs113780780	18154989	1.29	0.0889718392940509	3.14	0.418735639412168	0.0838196903558696	0.0801637675784237	0.142	0.0644	0.0059	0.0018	0.0177	0.0027	0.0026	0.0156	0.153	0.0118	0.0153	0.0063	0.089	0.02	0.0053	0.002	0.0025	0.1048	0.0864	0.0076	0.0107	0.0079	0.0272	0.0051	0.0179	0.1719
8	rs4428701	18164112	1.29	0.0889718392940509	3.14	0.418735639412168	0.0860500568761432	0.0845243513721715	0.1421	0.0645	0.0059	0.0018	0.0178	0.0027	0.0026	0.0156	0.1529	0.0118	0.0151	0.0063	0.0891	0.0199	0.0053	0.002	0.0025	0.1048	0.0868	0.0077	0.0107	0.0079	0.0271	0.0051	0.0179	0.1719
8	rs62494284	18172834	1.29	0.0889718392940509	3.14	0.418735639412168	0.0826271454495018	0.0884351260480472	0.142	0.0646	0.0059	0.0018	0.0178	0.0027	0.0025	0.0156	0.1529	0.0117	0.015	0.0063	0.0893	0.0199	0.0054	0.002	0.0025	0.1049	0.0868	0.0077	0.0107	0.0078	0.027	0.0051	0.0179	0.1719
8	rs35357905	18174462	1.29	0.0889718392940509	3.13	0.435575753324506	0.0818533042283131	0.0914732154460973	0.1419	0.0646	0.0059	0.0018	0.0178	0.0027	0.0025	0.0156	0.1529	0.0117	0.015	0.0063	0.0895	0.0198	0.0054	0.002	0.0025	0.1048	0.0868	0.0077	0.0106	0.0078	0.027	0.0051	0.0179	0.172
8	rs77449295	18179364	1.29	0.0889718392940509	3.13	0.435575753324506	0.0747115832749424	0.0990424648448036	0.1419	0.0648	0.0059	0.0018	0.0179	0.0027	0.0024	0.0155	0.1529	0.0116	0.0149	0.0062	0.0895	0.0197	0.0054	0.002	0.0025	0.1047	0.0868	0.0078	0.0106	0.0077	0.0271	0.0051	0.0179	0.1721
8	rs73584378	18181612	1.29	0.0889718392940509	3.13	0.435575753324506	0.072214321676954	0.102217816294726	0.1419	0.0648	0.0059	0.0017	0.018	0.0027	0.0024	0.0155	0.1529	0.0116	0.0149	0.0062	0.0895	0.0197	0.0054	0.002	0.0025	0.1047	0.0869	0.0079	0.0106	0.0077	0.0271	0.0051	0.0179	0.1721
8	rs73666614	18183036	1.29	0.0889718392940509	3.14	0.418735639412168	0.0742844433251328	0.102956120694023	0.142	0.0649	0.0059	0.0017	0.018	0.0027	0.0024	0.0155	0.153	0.0116	0.0149	0.0062	0.0895	0.0196	0.0054	0.002	0.0025	0.1047	0.0869	0.0079	0.0106	0.0076	0.0271	0.0051	0.0179	0.1721
8	rs1353034	18185164	1.29	0.0889718392940509	3.14	0.418735639412168	0.0751403088420752	0.103943731717175	0.1419	0.0649	0.0059	0.0017	0.018	0.0027	0.0024	0.0155	0.1531	0.0116	0.0149	0.0062	0.0895	0.0196	0.0055	0.002	0.0025	0.1047	0.0869	0.0079	0.0107	0.0076	0.0271	0.005	0.0179	0.172
8	rs117703050	18186693	1.29	0.0889718392940509	3.14	0.418735639412168	0.0694653391085938	0.109272280801697	0.142	0.0649	0.0059	0.0017	0.018	0.0027	0.0024	0.0155	0.1531	0.0116	0.0149	0.0062	0.0895	0.0196	0.0055	0.002	0.0025	0.1046	0.087	0.0079	0.0107	0.0075	0.0271	0.005	0.0179	0.172
8	rs1353037	18193852	1.29	0.0889718392940509	3.15	0.402339212139645	0.0956725751022821	0.119883745808456	0.143	0.0651	0.0059	0.0017	0.0175	0.0025	0.0023	0.0155	0.1541	0.0115	0.0152	0.0061	0.09	0.0191	0.0054	0.0018	0.0026	0.1045	0.0877	0.0081	0.0109	0.0077	0.0273	0.0051	0.0179	0.1692
8	rs1353039	18193939	1.29	0.0889718392940509	3.2	0.326850259155197	0.104297581976297	0.132756080473804	0.1432	0.0652	0.0059	0.0016	0.0175	0.0025	0.0023	0.0155	0.1549	0.0114	0.0153	0.0061	0.0897	0.0188	0.0054	0.0018	0.0026	0.1046	0.0878	0.0081	0.011	0.0077	0.0274	0.0048	0.0179	0.1685
8	rs6986399	18194348	1.29	0.0889718392940509	3.25	0.261729658797372	0.157183769263508	0.125504942557122	0.1426	0.0657	0.0059	0.0018	0.0174	0.0024	0.0023	0.0155	0.156	0.0116	0.0155	0.0057	0.0881	0.0186	0.0054	0.0019	0.0029	0.1045	0.0884	0.0079	0.011	0.0079	0.0272	0.0048	0.0183	0.1685
8	rs7827099	18196020	1.29	0.0889718392940509	3.25	0.261729658797372	0.200110828376702	0.124355335385714	0.1423	0.0661	0.006	0.0017	0.0174	0.0023	0.0023	0.0154	0.1567	0.0115	0.0155	0.0057	0.087	0.0184	0.0054	0.0019	0.0029	0.1046	0.09	0.0077	0.0109	0.0079	0.0274	0.0049	0.0185	0.1671
8	rs56767160	18200160	1.29	0.0889718392940509	3.26	0.249891789602986	0.183265066078774	0.139695333273199	0.1421	0.0663	0.0059	0.0017	0.0174	0.0024	0.0024	0.0154	0.1566	0.0115	0.0155	0.0057	0.087	0.0184	0.0054	0.002	0.0029	0.1042	0.0902	0.0076	0.0109	0.0078	0.0274	0.0049	0.0186	0.1673
8	rs1493042	18205516	1.29	0.0889718392940509	3.27	0.2384362992664	0.134506090984888	0.114103670437991	0.1416	0.0663	0.0059	0.0019	0.0174	0.0024	0.0025	0.0153	0.1567	0.0114	0.0156	0.0058	0.0867	0.0184	0.0054	0.002	0.003	0.1042	0.0906	0.0077	0.0108	0.0078	0.0274	0.0052	0.0185	0.1671
8	rs6983849	18213874	1.29	0.0889718392940509	3.27	0.2384362992664	0.0778998255536584	0.0948699198630098	0.1406	0.0662	0.0062	0.0021	0.0178	0.0023	0.0027	0.0154	0.1566	0.0117	0.0159	0.0057	0.0856	0.0182	0.0054	0.0021	0.0028	0.1043	0.0913	0.0075	0.011	0.0074	0.0275	0.0053	0.0188	0.1673
8	rs113129819	18214005	1.29	0.0889718392940509	3.28	0.227357389834261	0.0702436830162882	0.0914732154460973	0.1407	0.0661	0.0061	0.0021	0.0178	0.0023	0.0027	0.0154	0.1566	0.0117	0.0159	0.0057	0.0855	0.0182	0.0054	0.0021	0.0027	0.1042	0.0912	0.0075	0.011	0.0074	0.0275	0.0054	0.0188	0.1675
8	rs2172431	18214103	1.29	0.0889718392940509	3.31	0.196320630125924	0.069159652812718	0.0906121869682593	0.1407	0.066	0.0061	0.0021	0.0178	0.0024	0.0027	0.0154	0.1566	0.0117	0.0159	0.0057	0.0855	0.0182	0.0054	0.0021	0.0027	0.1042	0.0911	0.0075	0.011	0.0074	0.0275	0.0054	0.0188	0.1676
8	rs13256693	18215738	1.29	0.0889718392940509	3.31	0.196320630125924	0.0675040820664571	0.0772845495125372	0.1404	0.0658	0.0063	0.0022	0.0179	0.0024	0.0028	0.0154	0.1563	0.0118	0.016	0.0057	0.0852	0.0182	0.0055	0.0023	0.0028	0.104	0.0913	0.0076	0.011	0.0074	0.0277	0.0054	0.0188	0.1676
8	rs115999982	18219503	1.29	0.0889718392940509	3.34	0.168454672892635	0.0584785852191837	0.0739440968086657	0.1401	0.0656	0.0063	0.0023	0.018	0.0025	0.0028	0.0154	0.1562	0.0118	0.0159	0.0057	0.0852	0.0182	0.0055	0.0023	0.0029	0.104	0.0912	0.0076	0.011	0.0074	0.0278	0.0054	0.0188	0.1676
8	rs35548819	18228616	1.29	0.0889718392940509	3.34	0.168454672892635	0.0490995896967046	0.052758440569807	0.1392	0.0653	0.0065	0.0025	0.0183	0.0026	0.0029	0.0153	0.156	0.0119	0.0159	0.0057	0.085	0.0184	0.0056	0.0025	0.003	0.1039	0.0909	0.0077	0.011	0.0075	0.0281	0.0055	0.0187	0.1677
8	rs28556847	18231742	1.29	0.0889718392940509	3.35	0.159841057206343	0.0499801975990059	0.0512703801596862	0.139	0.0652	0.0066	0.0025	0.0183	0.0026	0.003	0.0153	0.156	0.0119	0.0159	0.0057	0.0849	0.0184	0.0056	0.0026	0.003	0.1039	0.0908	0.0077	0.011	0.0075	0.0281	0.0055	0.0187	0.1677
8	rs6992093	18243193	1.29	0.0889718392940509	3.35	0.159841057206343	0.0575360973063529	0.032353566009896	0.1386	0.0649	0.0066	0.0028	0.0185	0.0027	0.0032	0.0152	0.1553	0.0122	0.0161	0.006	0.0843	0.0186	0.0057	0.0029	0.003	0.1033	0.09	0.008	0.0109	0.0076	0.0282	0.0057	0.0191	0.1678
8	rs10109286	18243603	1.29	0.0889718392940509	3.35	0.159841057206343	0.0555405632312767	0.0313584667031971	0.1386	0.0649	0.0066	0.0028	0.0185	0.0027	0.0032	0.0152	0.1552	0.0123	0.0161	0.006	0.0843	0.0187	0.0057	0.0029	0.003	0.1033	0.0898	0.008	0.0109	0.0076	0.0283	0.0057	0.0191	0.168
8	rs34039066	18249640	1.3	0.0765109106342586	3.35	0.159841057206343	0.0581693446029205	0.0284600247675554	0.1384	0.0649	0.0067	0.0028	0.0187	0.0027	0.0033	0.0153	0.1545	0.0124	0.0161	0.0061	0.0844	0.0187	0.0057	0.003	0.003	0.1033	0.0893	0.008	0.0109	0.0076	0.0285	0.0056	0.0192	0.1684
8	rs45594437	18254322	1.3	0.0765109106342586	3.35	0.159841057206343	0.0636332519431698	0.0266467087961266	0.1382	0.0649	0.0067	0.0028	0.0188	0.0027	0.0033	0.0153	0.1543	0.0124	0.016	0.0061	0.0847	0.0188	0.0057	0.0031	0.0029	0.1033	0.089	0.008	0.0108	0.0076	0.0286	0.0056	0.0193	0.1685
8	rs45529434	18257101	1.29	0.0889718392940509	3.34	0.168454672892635	0.0739013716903672	0.0241417796437503	0.1382	0.065	0.0068	0.0029	0.0188	0.0026	0.0033	0.0154	0.154	0.0125	0.016	0.0061	0.0846	0.0188	0.0058	0.0031	0.0029	0.1032	0.0888	0.008	0.0108	0.0076	0.0287	0.0056	0.0193	0.1687
8	rs1801280	18257854	1.29	0.0889718392940509	3.34	0.168454672892635	0.0765446376182642	0.0249785181636325	0.1382	0.065	0.0068	0.0029	0.0189	0.0026	0.0033	0.0154	0.1539	0.0125	0.016	0.0061	0.0846	0.0188	0.0058	0.0031	0.0029	0.1032	0.0886	0.008	0.0108	0.0076	0.0287	0.0056	0.0193	0.1688
8	rs1799929	18257994	1.29	0.0889718392940509	3.32	0.186688027238402	0.083566510239021	0.0251118729826541	0.1382	0.065	0.0068	0.0029	0.0189	0.0026	0.0033	0.0154	0.1539	0.0124	0.016	0.0061	0.0847	0.0188	0.0058	0.0031	0.0029	0.103	0.0887	0.008	0.0108	0.0076	0.0287	0.0056	0.0194	0.1689
8	rs1799930	18258103	1.29	0.0889718392940509	3.32	0.186688027238402	0.0833597266380203	0.0247128204185027	0.1381	0.0651	0.0068	0.0029	0.0189	0.0026	0.0033	0.0154	0.1538	0.0124	0.016	0.0061	0.0848	0.0188	0.0058	0.0031	0.0029	0.103	0.0888	0.008	0.0108	0.0076	0.0286	0.0056	0.0194	0.1689
8	rs1799931	18258370	1.29	0.0889718392940509	3.32	0.186688027238402	0.0799614082789989	0.0234907964316172	0.1381	0.0651	0.0068	0.0029	0.0188	0.0026	0.0033	0.0154	0.1538	0.0124	0.016	0.0061	0.0848	0.0188	0.0058	0.0031	0.0029	0.103	0.0888	0.008	0.0108	0.0076	0.0286	0.0056	0.0194	0.1689
8	rs13277394	18266219	1.3	0.0765109106342586	3.32	0.186688027238402	0.0812421006414423	0.0221724280172916	0.1384	0.065	0.0068	0.0029	0.0188	0.0026	0.0034	0.0154	0.1534	0.0124	0.0161	0.0061	0.0849	0.0188	0.0058	0.0031	0.0029	0.1027	0.0886	0.0081	0.0108	0.0076	0.0286	0.0057	0.0194	0.169
8	rs10103029	18267338	1.3	0.0765109106342586	3.32	0.186688027238402	0.0845358312043879	0.0215062936658683	0.1384	0.065	0.0068	0.0029	0.0188	0.0026	0.0035	0.0154	0.1533	0.0124	0.016	0.0061	0.0849	0.0188	0.0058	0.0031	0.0029	0.1026	0.0885	0.0081	0.0108	0.0076	0.0286	0.0057	0.0194	0.169
8	rs4921914	18272438	1.3	0.0765109106342586	3.31	0.196320630125924	0.07880442846057	0.0195273780044194	0.1382	0.065	0.0069	0.0029	0.0189	0.0027	0.0035	0.0154	0.153	0.0124	0.016	0.0061	0.0849	0.0188	0.0058	0.0031	0.0029	0.1023	0.0892	0.0081	0.0109	0.0077	0.0286	0.0057	0.0194	0.1688
8	rs1495741	18272881	1.3	0.0765109106342586	3.31	0.196320630125924	0.0387990030727384	0.0150413407050329	0.1382	0.0653	0.0069	0.0029	0.019	0.0027	0.0033	0.0154	0.153	0.0124	0.0161	0.0061	0.0845	0.019	0.0058	0.0031	0.0029	0.1024	0.0893	0.0081	0.0109	0.0077	0.0287	0.0058	0.019	0.1686
8	rs73207880	18275598	1.3	0.0765109106342586	3.31	0.196320630125924	0.0392146258426867	0.0173052840625233	0.1385	0.0653	0.0069	0.0029	0.019	0.0027	0.0033	0.0155	0.1529	0.0124	0.0159	0.0061	0.0844	0.019	0.0058	0.0032	0.0029	0.1022	0.0894	0.0081	0.011	0.0077	0.0287	0.0059	0.0189	0.1686
8	rs17517068	18278665	1.3	0.0765109106342586	3.31	0.196320630125924	0.0424299162457522	0.0208092628186829	0.1385	0.0654	0.0069	0.003	0.019	0.0027	0.0033	0.0155	0.1529	0.0124	0.0159	0.0061	0.0844	0.019	0.0058	0.0032	0.0029	0.102	0.0894	0.0081	0.011	0.0077	0.0287	0.0059	0.0189	0.1685
8	rs73207887	18281828	1.3	0.0765109106342586	3.31	0.196320630125924	0.0493919525169072	0.0187850094271995	0.1386	0.0654	0.0069	0.003	0.0189	0.0027	0.0034	0.0155	0.1528	0.0124	0.0158	0.0061	0.0844	0.019	0.0058	0.0033	0.003	0.1018	0.0894	0.0081	0.011	0.0077	0.0288	0.0059	0.019	0.1685
8	rs949757	18285763	1.3	0.0765109106342586	3.3	0.2063056077908	0.0790704623239666	0.0161357336318064	0.1388	0.0655	0.0069	0.0031	0.0188	0.0027	0.0034	0.0156	0.1526	0.0125	0.0156	0.006	0.0842	0.0191	0.0059	0.0036	0.003	0.101	0.0896	0.0082	0.0111	0.0077	0.0289	0.0059	0.019	0.1682
8	rs58153262	18288476	1.3	0.0765109106342586	3.3	0.2063056077908	0.145679308054391	0.016207647158578	0.1388	0.0656	0.007	0.0032	0.0188	0.0027	0.0034	0.0156	0.1526	0.0124	0.0157	0.0058	0.0838	0.0191	0.006	0.004	0.0031	0.1009	0.0895	0.0082	0.0111	0.0077	0.029	0.0061	0.0191	0.1681
8	rs34370554	18288772	1.3	0.0765109106342586	3.28	0.227357389834261	0.159293868422142	0.0179051556398911	0.1389	0.0657	0.007	0.0032	0.0188	0.0027	0.0034	0.0156	0.1526	0.0124	0.0157	0.0057	0.0838	0.0191	0.006	0.004	0.0031	0.101	0.0895	0.0082	0.0111	0.0077	0.029	0.0061	0.0191	0.1682
8	rs76368674	18290743	1.31	0.0654431371829849	3.26	0.249891789602986	0.167794214232504	0.0175290598208466	0.1391	0.0659	0.007	0.0031	0.0188	0.0026	0.0033	0.0155	0.1528	0.0123	0.0156	0.0057	0.0838	0.0191	0.006	0.0039	0.003	0.1009	0.0893	0.0082	0.0111	0.0077	0.0289	0.0061	0.0192	0.1681
8	rs13280970	18300012	1.31	0.0654431371829849	3.26	0.249891789602986	0.330722394509722	0.0166424460716305	0.1409	0.0674	0.0071	0.0028	0.0193	0.0024	0.0032	0.0152	0.155	0.0121	0.0154	0.0056	0.0832	0.0187	0.0057	0.0037	0.0027	0.1006	0.0872	0.0082	0.0109	0.008	0.0284	0.006	0.0198	0.1676
8	rs73209703	18303480	1.31	0.0654431371829849	3.25	0.261729658797372	0.325261264205877	0.0187850094271995	0.1411	0.0675	0.0071	0.0027	0.0193	0.0024	0.0031	0.0152	0.1551	0.0121	0.0154	0.0056	0.0832	0.0186	0.0057	0.0036	0.0027	0.1006	0.0871	0.0082	0.0109	0.008	0.0284	0.006	0.0198	0.1676
8	rs60263108	18304709	1.31	0.0654431371829849	3.25	0.261729658797372	0.325362905757966	0.0195273780044194	0.1411	0.0675	0.0071	0.0027	0.0192	0.0024	0.0031	0.0152	0.1552	0.0121	0.0154	0.0056	0.0832	0.0186	0.0057	0.0036	0.0027	0.1006	0.087	0.0082	0.0109	0.008	0.0284	0.006	0.0198	0.1676
8	rs10094135	18305303	1.31	0.0654431371829849	3.24	0.273955600409011	0.326329328751516	0.0186690759947514	0.1412	0.0675	0.0071	0.0027	0.0192	0.0024	0.0031	0.0152	0.1552	0.0121	0.0154	0.0056	0.0832	0.0186	0.0057	0.0036	0.0027	0.1006	0.087	0.0082	0.0109	0.008	0.0284	0.006	0.0198	0.1676
8	rs10097839	18305948	1.31	0.0654431371829849	3.23	0.286575202599778	0.329595668261993	0.0171939261747321	0.1412	0.0675	0.0071	0.0027	0.0192	0.0024	0.0031	0.0152	0.1552	0.0122	0.0154	0.0056	0.0832	0.0186	0.0057	0.0036	0.0027	0.1006	0.087	0.0082	0.0109	0.008	0.0285	0.006	0.0198	0.1676
8	rs13262005	18309074	1.31	0.0654431371829849	3.23	0.286575202599778	0.373866946382378	0.0160998361772707	0.1417	0.0678	0.007	0.0026	0.0192	0.0024	0.003	0.0152	0.1557	0.0121	0.0152	0.0055	0.0829	0.0185	0.0058	0.0035	0.0026	0.1006	0.0869	0.0082	0.0109	0.0081	0.0285	0.006	0.0199	0.1672
8	rs76295454	18309314	1.31	0.0654431371829849	3.22	0.299593947381755	0.336644711284179	0.0123000889687837	0.1417	0.0679	0.007	0.0026	0.019	0.0024	0.003	0.0152	0.1557	0.0121	0.0152	0.0055	0.0828	0.0185	0.0058	0.0035	0.0026	0.1006	0.087	0.0082	0.0109	0.0081	0.0285	0.0064	0.0198	0.1673
8	rs34644473	18311348	1.31	0.0654431371829849	3.21	0.313017210102667	0.339808303954197	0.0118342623098004	0.1416	0.0681	0.007	0.0026	0.0189	0.0023	0.0029	0.0151	0.156	0.0121	0.0153	0.0055	0.0826	0.0184	0.0058	0.0035	0.0025	0.1007	0.087	0.0082	0.0107	0.0081	0.0283	0.0064	0.0198	0.168
8	rs12543738	18312630	1.31	0.0654431371829849	3.21	0.313017210102667	0.378358210247469	0.011197418758282	0.1415	0.0682	0.007	0.0025	0.0189	0.0023	0.0029	0.015	0.156	0.0121	0.0151	0.0055	0.0826	0.0183	0.0058	0.0035	0.0025	0.1007	0.0871	0.0083	0.0107	0.0081	0.0283	0.0064	0.0198	0.1682
8	rs4921922	18315171	1.31	0.0654431371829849	3.21	0.313017210102667	0.380779400656818	0.011377548202471	0.1411	0.0684	0.0071	0.0025	0.0189	0.0023	0.0028	0.0149	0.1562	0.012	0.0149	0.0055	0.083	0.0184	0.0058	0.0035	0.0025	0.1006	0.0872	0.0083	0.0106	0.0081	0.0284	0.0065	0.0197	0.1681
8	rs78507967	18323373	1.31	0.0654431371829849	3.21	0.313017210102667	0.329288727395627	0.0220049780229066	0.1397	0.0696	0.0071	0.0023	0.0188	0.0022	0.0027	0.0145	0.158	0.0117	0.0148	0.0056	0.0832	0.0184	0.0058	0.0033	0.0024	0.1001	0.088	0.0081	0.0102	0.0082	0.0282	0.0066	0.0193	0.1685
8	rs748243	18332245	1.3	0.0765109106342586	3.2	0.326850259155197	0.324651763712231	0.0331599704354993	0.1395	0.07	0.0071	0.0023	0.0187	0.0022	0.0026	0.0144	0.1585	0.0115	0.0148	0.0056	0.0834	0.0184	0.0058	0.0033	0.0024	0.0999	0.0882	0.0081	0.0101	0.0082	0.0281	0.0066	0.0192	0.1687
8	rs17517144	18333234	1.3	0.0765109106342586	3.2	0.326850259155197	0.315431077680907	0.0328060424455138	0.1395	0.0702	0.0071	0.0023	0.0186	0.0022	0.0026	0.0144	0.1585	0.0115	0.0148	0.0056	0.0835	0.0184	0.0058	0.0032	0.0024	0.0995	0.0882	0.0081	0.0101	0.0082	0.0281	0.0066	0.0192	0.1689
8	rs4921928	18335423	1.31	0.0654431371829849	3.2	0.326850259155197	0.289707128354084	0.0377572290299167	0.1395	0.0708	0.0071	0.0023	0.0186	0.0022	0.0025	0.0143	0.1586	0.0115	0.0148	0.0056	0.0837	0.0184	0.0059	0.0031	0.0024	0.0983	0.0882	0.0081	0.01	0.0081	0.0281	0.0067	0.0192	0.1695
8	rs17595489	18335800	1.31	0.0654431371829849	3.2	0.326850259155197	0.2833869152152	0.0358436157932095	0.1395	0.0708	0.0071	0.0023	0.0186	0.0022	0.0025	0.0143	0.1587	0.0115	0.0148	0.0056	0.0837	0.0184	0.0059	0.0031	0.0024	0.0983	0.0882	0.0081	0.01	0.0081	0.0281	0.0067	0.0192	0.1695
8	rs6997937	18340305	1.3	0.0765109106342586	3.2	0.326850259155197	0.274301914631375	0.0407118733980016	0.1392	0.071	0.0071	0.0023	0.0186	0.0022	0.0025	0.0142	0.1589	0.0115	0.0147	0.0057	0.0839	0.0183	0.006	0.0031	0.0024	0.0983	0.0881	0.0081	0.01	0.0081	0.0282	0.0066	0.0191	0.1694
8	rs11779767	18341724	1.3	0.0765109106342586	3.2	0.326850259155197	0.273837931499871	0.0397708889073667	0.1392	0.071	0.0071	0.0023	0.0186	0.0022	0.0025	0.0142	0.1589	0.0114	0.0147	0.0057	0.0839	0.0183	0.006	0.0031	0.0024	0.0984	0.0881	0.0081	0.01	0.0081	0.0282	0.0066	0.0192	0.1694
8	rs57244144	18347644	1.3	0.0765109106342586	3.2	0.326850259155197	0.273513395356782	0.0466222634313	0.1391	0.0712	0.0071	0.0022	0.0186	0.0022	0.0025	0.014	0.1591	0.0114	0.0147	0.0057	0.0838	0.0183	0.006	0.003	0.0024	0.0986	0.0881	0.0081	0.0099	0.0081	0.0282	0.0066	0.0191	0.1694
8	rs13265422	18349929	1.3	0.0765109106342586	3.2	0.326850259155197	0.303060280429161	0.0525091471335297	0.139	0.0713	0.0071	0.0022	0.0186	0.0022	0.0025	0.014	0.1592	0.0114	0.0147	0.0057	0.0837	0.0183	0.006	0.0031	0.0024	0.0986	0.0881	0.0081	0.0098	0.0082	0.0283	0.0066	0.0191	0.1693
8	rs17643058	18354207	1.3	0.0765109106342586	3.2	0.326850259155197	0.248973027932761	0.0579807906303322	0.1393	0.0715	0.0071	0.0022	0.0185	0.0022	0.0025	0.0141	0.1589	0.0113	0.0146	0.0059	0.0839	0.0184	0.0061	0.0031	0.0023	0.0986	0.0881	0.0081	0.0097	0.0082	0.0284	0.0066	0.0188	0.1691
8	rs2029830	18354947	1.3	0.0765109106342586	3.21	0.313017210102667	0.264920565649383	0.0651093497770427	0.1393	0.0715	0.0071	0.0022	0.0185	0.0022	0.0025	0.0141	0.1589	0.0113	0.0146	0.006	0.0838	0.0184	0.0061	0.0032	0.0023	0.0985	0.0881	0.0081	0.0097	0.0083	0.0285	0.0066	0.0188	0.169
8	rs11783436	18357397	1.3	0.0765109106342586	3.21	0.313017210102667	0.252731643692665	0.0754615745563616	0.1392	0.0719	0.0071	0.0022	0.0181	0.0022	0.0026	0.0142	0.1588	0.0114	0.0145	0.006	0.0841	0.0186	0.0061	0.0032	0.0023	0.0984	0.0879	0.0083	0.0095	0.0084	0.0286	0.0065	0.0185	0.1688
8	rs6999399	18357471	1.3	0.0765109106342586	3.21	0.313017210102667	0.261606444642056	0.0777247094247361	0.1393	0.0719	0.0071	0.0022	0.0181	0.0023	0.0026	0.0141	0.1588	0.0114	0.0144	0.006	0.0841	0.0186	0.0062	0.0032	0.0023	0.0985	0.0878	0.0083	0.0095	0.0084	0.0286	0.0065	0.0185	0.1688
8	rs10086896	18358257	1.3	0.0765109106342586	3.19	0.341098255896361	0.265923783115125	0.0711597208539479	0.1392	0.0721	0.0073	0.0023	0.0182	0.0023	0.0026	0.0141	0.1589	0.0114	0.0144	0.006	0.0842	0.0186	0.0062	0.0031	0.0024	0.0983	0.0876	0.0083	0.0094	0.0084	0.0286	0.0065	0.0186	0.1687
8	rs10503615	18358494	1.3	0.0765109106342586	3.2	0.326850259155197	0.266197744701215	0.0660677823225773	0.1392	0.0722	0.0073	0.0023	0.0182	0.0022	0.0026	0.0141	0.1589	0.0114	0.0144	0.0059	0.0842	0.0186	0.0062	0.0031	0.0025	0.0983	0.0876	0.0083	0.0094	0.0084	0.0286	0.0065	0.0186	0.1688
8	rs17126680	18362799	1.3	0.0765109106342586	3.2	0.326850259155197	0.310699405867734	0.0675857287633521	0.1392	0.0725	0.0076	0.0024	0.0182	0.0022	0.0027	0.0142	0.159	0.0115	0.0145	0.0059	0.0841	0.0186	0.0062	0.003	0.0026	0.098	0.0871	0.0083	0.0093	0.0084	0.0285	0.0065	0.0186	0.1686
8	rs7843053	18365683	1.3	0.0765109106342586	3.2	0.326850259155197	0.310302669403507	0.0585015898902488	0.1388	0.0727	0.0076	0.0024	0.0182	0.0022	0.0026	0.0142	0.1588	0.0116	0.0144	0.0058	0.0843	0.0186	0.0062	0.0029	0.0026	0.0981	0.087	0.0084	0.0092	0.0084	0.0286	0.0065	0.0187	0.1686
8	rs73209753	18372528	1.3	0.0765109106342586	3.2	0.326850259155197	0.324753305598212	0.0488316151113973	0.1387	0.0729	0.0077	0.0024	0.0184	0.0022	0.0027	0.0143	0.1584	0.0115	0.0144	0.0058	0.0842	0.0186	0.0062	0.0029	0.0027	0.0981	0.0867	0.0083	0.0092	0.0084	0.0285	0.0069	0.0187	0.1685
8	rs10099199	18378221	1.3	0.0765109106342586	3.2	0.326850259155197	0.361630178464284	0.0476914650292326	0.1386	0.0732	0.0078	0.0024	0.0186	0.0022	0.0027	0.0144	0.1581	0.0114	0.0144	0.0059	0.0839	0.0186	0.0063	0.003	0.0027	0.0981	0.0864	0.0083	0.0091	0.0085	0.0285	0.0069	0.0188	0.1685
8	rs117246702	18379720	1.3	0.0765109106342586	3.2	0.326850259155197	0.353623591557169	0.0411022088758644	0.1386	0.0733	0.0078	0.0024	0.0186	0.0022	0.0027	0.0144	0.158	0.0114	0.0144	0.0059	0.0838	0.0186	0.0063	0.003	0.0028	0.0981	0.0863	0.0083	0.0091	0.0085	0.0285	0.0069	0.0188	0.1685
8	rs7844430	18381113	1.3	0.0765109106342586	3.2	0.326850259155197	0.357935709002887	0.0427939392770941	0.1385	0.0733	0.0078	0.0024	0.0186	0.0022	0.0028	0.0145	0.1579	0.0114	0.0144	0.0059	0.0839	0.0185	0.0064	0.003	0.0028	0.0981	0.0862	0.0083	0.0091	0.0085	0.0285	0.0069	0.0188	0.1684
8	rs10104933	18383069	1.3	0.0765109106342586	3.2	0.326850259155197	0.373375665730106	0.0453300090911884	0.1385	0.0734	0.0078	0.0024	0.0187	0.0023	0.0028	0.0145	0.1578	0.0114	0.0144	0.0059	0.0838	0.0185	0.0064	0.003	0.0028	0.0981	0.0861	0.0083	0.0091	0.0085	0.0284	0.007	0.0189	0.1684
8	rs17595804	18385538	1.3	0.0765109106342586	3.19	0.341098255896361	0.373648558787185	0.0377572290299167	0.1383	0.0735	0.0079	0.0024	0.0188	0.0023	0.0028	0.0145	0.1576	0.0115	0.0142	0.0059	0.0834	0.0186	0.0066	0.003	0.0028	0.0985	0.086	0.0083	0.0091	0.0086	0.0284	0.007	0.0189	0.1684
8	rs34940639	18389688	1.3	0.0765109106342586	3.19	0.341098255896361	0.38398294937805	0.0363177727283322	0.1378	0.0737	0.0079	0.0023	0.0191	0.0023	0.0029	0.0147	0.1573	0.0116	0.0142	0.006	0.0822	0.019	0.0069	0.003	0.0028	0.0991	0.0857	0.0082	0.009	0.0087	0.0283	0.0071	0.019	0.1682
8	rs901933	18390691	1.3	0.0765109106342586	3.19	0.341098255896361	0.409127282857944	0.0404895755339638	0.1378	0.0738	0.0079	0.0023	0.0192	0.0023	0.0029	0.0147	0.1573	0.0117	0.0142	0.006	0.0821	0.0191	0.007	0.003	0.0028	0.0992	0.0857	0.0082	0.009	0.0087	0.0283	0.0071	0.019	0.1682
8	rs75462348	18390910	1.3	0.0765109106342586	3.19	0.341098255896361	0.401335544416463	0.0365824192326618	0.1378	0.0737	0.0079	0.0023	0.0192	0.0023	0.0029	0.0147	0.1573	0.0117	0.0142	0.006	0.0821	0.0191	0.007	0.003	0.0028	0.0993	0.0857	0.0082	0.009	0.0088	0.0283	0.0071	0.019	0.1681
8	rs901934	18391174	1.3	0.0765109106342586	3.18	0.355766254763284	0.378028655963629	0.0330586696625765	0.1378	0.0736	0.0078	0.0023	0.0191	0.0023	0.0029	0.0147	0.1573	0.0117	0.0142	0.006	0.082	0.0191	0.007	0.003	0.0028	0.0995	0.0857	0.0082	0.009	0.0088	0.0283	0.0071	0.019	0.1681
8	rs17126789	18400355	1.3	0.0765109106342586	3.18	0.355766254763284	0.392051298130605	0.0342836759910563	0.1367	0.0738	0.0079	0.0024	0.0192	0.0024	0.0032	0.0148	0.1572	0.0118	0.0143	0.0061	0.0815	0.0192	0.0072	0.0029	0.0029	0.1	0.0854	0.0082	0.009	0.0089	0.0284	0.0072	0.0191	0.1677
8	rs73209795	18406256	1.3	0.0765109106342586	3.18	0.355766254763284	0.405819418909937	0.0345931221457709	0.1364	0.0738	0.008	0.0024	0.0192	0.0024	0.0032	0.0149	0.1571	0.0118	0.0143	0.0061	0.0813	0.0192	0.0073	0.0028	0.003	0.1001	0.0853	0.0083	0.009	0.009	0.0284	0.0072	0.0191	0.1675
8	rs2260754	18417457	1.3	0.0765109106342586	3.17	0.370859203571921	0.450403309878792	0.0372745871565711	0.136	0.0743	0.0081	0.0025	0.0194	0.0024	0.0034	0.0149	0.1572	0.0118	0.0143	0.0062	0.0812	0.0192	0.0073	0.0028	0.0031	0.1	0.0853	0.0083	0.0089	0.0092	0.0285	0.0073	0.0191	0.1666
8	rs7016943	18419724	1.3	0.0765109106342586	3.17	0.370859203571921	0.465875373055051	0.0350076971733541	0.1358	0.0744	0.0082	0.0025	0.0194	0.0024	0.0034	0.0149	0.1574	0.0119	0.0143	0.0063	0.081	0.0193	0.0073	0.0028	0.0031	0.0999	0.0853	0.0083	0.0089	0.0092	0.0287	0.0073	0.0191	0.1662
8	rs2717720	18424644	1.3	0.0765109106342586	3.17	0.370859203571921	0.469538558177729	0.0352158317848792	0.1357	0.0745	0.0082	0.0025	0.0194	0.0024	0.0034	0.0149	0.1575	0.0119	0.0144	0.0063	0.081	0.0193	0.0072	0.0028	0.0031	0.0998	0.0853	0.0083	0.0089	0.0092	0.0287	0.0073	0.0191	0.1659
8	rs6984438	18429782	1.3	0.0765109106342586	3.17	0.370859203571921	0.513684230236489	0.0397158453180618	0.1355	0.0751	0.0085	0.0027	0.0198	0.0025	0.0035	0.015	0.1576	0.0122	0.0145	0.0066	0.0807	0.0196	0.0072	0.0027	0.0034	0.099	0.0847	0.0083	0.0088	0.0094	0.0286	0.0074	0.0193	0.1645
8	rs923391	18429869	1.31	0.0654431371829849	3.16	0.386381943985473	0.491434809552419	0.0429647877345991	0.1354	0.0752	0.0084	0.0027	0.0198	0.0025	0.0036	0.0151	0.1575	0.0123	0.0146	0.0067	0.0807	0.0196	0.0073	0.0027	0.0034	0.0991	0.0844	0.0082	0.0088	0.0093	0.0287	0.0075	0.0193	0.1644
8	rs74625154	18430219	1.31	0.0654431371829849	3.16	0.386381943985473	0.423422622479081	0.0285545245579515	0.1353	0.0759	0.0084	0.0028	0.0199	0.0026	0.0036	0.015	0.158	0.0125	0.0146	0.0067	0.0816	0.0199	0.0071	0.0027	0.0034	0.0988	0.0831	0.0082	0.0089	0.0092	0.0287	0.0075	0.0192	0.1632
8	rs77820537	18431588	1.31	0.0654431371829849	3.16	0.386381943985473	0.374467847481302	0.0198441420362906	0.1351	0.0767	0.0083	0.003	0.0201	0.0027	0.0036	0.0149	0.1586	0.0127	0.015	0.0068	0.0828	0.0202	0.0068	0.0028	0.0035	0.0984	0.0817	0.0082	0.009	0.009	0.0287	0.0076	0.0191	0.1618
8	rs12549639	18436027	1.31	0.0654431371829849	3.16	0.386381943985473	0.385146210768258	0.021838138548968	0.135	0.0767	0.0084	0.003	0.0201	0.0027	0.0036	0.0149	0.1585	0.0128	0.015	0.0068	0.083	0.0203	0.0068	0.0028	0.0035	0.0983	0.0815	0.0082	0.009	0.009	0.0288	0.0076	0.0191	0.1618
8	rs17596328	18438387	1.31	0.0654431371829849	3.16	0.386381943985473	0.359004565499112	0.0202435765215351	0.135	0.0766	0.0084	0.003	0.0201	0.0027	0.0036	0.0149	0.1586	0.0128	0.015	0.0068	0.0831	0.0202	0.0068	0.0029	0.0035	0.0981	0.0813	0.0082	0.0091	0.009	0.0288	0.0076	0.0191	0.1617
8	rs17126863	18441418	1.31	0.0654431371829849	3.16	0.386381943985473	0.355164346520197	0.0181326917370171	0.135	0.0766	0.0084	0.003	0.0201	0.0028	0.0036	0.0149	0.1586	0.0128	0.0151	0.0068	0.0833	0.0202	0.0068	0.0029	0.0035	0.098	0.0811	0.0082	0.0091	0.009	0.0288	0.0076	0.0191	0.1616
8	rs2634449	18444450	1.31	0.0654431371829849	3.16	0.386381943985473	0.34534220442553	0.0159209423280434	0.1347	0.0766	0.0084	0.0031	0.0202	0.0028	0.0036	0.0149	0.1586	0.0128	0.0151	0.007	0.0835	0.0202	0.0067	0.003	0.0035	0.0978	0.0808	0.0082	0.0091	0.009	0.0289	0.0077	0.0191	0.1617
8	rs2717739	18444858	1.3	0.0765109106342586	3.16	0.386381943985473	1.28591174753252	0.0856672111235445	0.1344	0.0765	0.01	0.0031	0.0202	0.0029	0.0037	0.0149	0.1578	0.0129	0.0151	0.0071	0.0833	0.0202	0.0068	0.003	0.0035	0.0975	0.0795	0.0082	0.0091	0.0091	0.029	0.0077	0.02	0.1616
8	rs17694984	18444910	1.3	0.0765109106342586	3.17	0.370859203571921	1.27890468720439	0.0827086536909707	0.1344	0.0765	0.01	0.0031	0.0202	0.0029	0.0037	0.0149	0.1578	0.0129	0.0151	0.0071	0.0833	0.0202	0.0068	0.003	0.0035	0.0976	0.0795	0.0082	0.0091	0.0091	0.029	0.0077	0.02	0.1616
8	rs17643952	18446382	1.3	0.0765109106342586	3.17	0.370859203571921	1.24849179101034	0.0740160700702378	0.1343	0.0765	0.01	0.0031	0.0202	0.0029	0.0037	0.0149	0.1578	0.0128	0.0151	0.0071	0.0833	0.0202	0.0068	0.003	0.0035	0.0976	0.0796	0.0082	0.0091	0.0091	0.029	0.0077	0.02	0.1616
8	rs7839376	18447453	1.3	0.0765109106342586	3.18	0.355766254763284	1.23157251597037	0.0722966879026286	0.1343	0.0765	0.01	0.0031	0.0202	0.0029	0.0037	0.0149	0.1578	0.0128	0.0151	0.0071	0.0833	0.0202	0.0068	0.003	0.0035	0.0977	0.0796	0.0082	0.0091	0.0091	0.029	0.0077	0.02	0.1616
8	rs75249411	18458721	1.3	0.0765109106342586	3.18	0.355766254763284	1.15887057608205	0.0718694516388229	0.1341	0.0765	0.0099	0.0031	0.0202	0.0029	0.0037	0.0149	0.1578	0.0128	0.0151	0.0072	0.0833	0.0202	0.0068	0.0031	0.0035	0.0976	0.0796	0.0081	0.0091	0.0091	0.029	0.0078	0.0199	0.1614
8	rs9644611	18464231	1.3	0.0765109106342586	3.18	0.355766254763284	1.06951037224277	0.0764802456905709	0.1334	0.0765	0.0097	0.0031	0.0203	0.0029	0.0041	0.0151	0.1571	0.0126	0.015	0.0076	0.0836	0.0203	0.0069	0.0033	0.0036	0.0981	0.0799	0.008	0.009	0.0094	0.0293	0.0079	0.0198	0.1603
8	rs10102689	18464688	1.3	0.0765109106342586	3.21	0.313017210102667	1.04764111957184	0.0708766457271976	0.1333	0.0765	0.0097	0.0032	0.0203	0.003	0.0042	0.0151	0.1571	0.0126	0.015	0.0076	0.0836	0.0203	0.0069	0.0033	0.0037	0.098	0.0798	0.008	0.009	0.0095	0.0293	0.0079	0.0198	0.1603
8	rs17126921	18467291	1.3	0.0765109106342586	3.22	0.299593947381755	0.995869146735529	0.115216702404417	0.1334	0.0758	0.0097	0.0033	0.0203	0.0032	0.0043	0.0153	0.1566	0.0126	0.0151	0.008	0.0835	0.0203	0.0073	0.0034	0.0038	0.0981	0.0792	0.008	0.0088	0.0097	0.0298	0.0083	0.0202	0.1588
8	rs7009958	18468516	1.3	0.0765109106342586	3.23	0.286575202599778	0.978963546953418	0.110958399926122	0.1336	0.0759	0.0097	0.0034	0.0202	0.0032	0.0043	0.0154	0.1558	0.0126	0.0152	0.008	0.0838	0.0203	0.0073	0.0034	0.0038	0.098	0.079	0.008	0.0089	0.0097	0.0299	0.0083	0.0201	0.159
8	rs79456756	18471736	1.3	0.0765109106342586	3.23	0.286575202599778	0.871613814865428	0.0990424648448036	0.1337	0.0758	0.0096	0.0036	0.0203	0.0034	0.0045	0.0153	0.1557	0.0126	0.0152	0.0081	0.0836	0.0203	0.0073	0.0034	0.004	0.0978	0.079	0.008	0.0088	0.0097	0.0298	0.0082	0.02	0.1589
8	rs13268404	18475065	1.3	0.0765109106342586	3.23	0.286575202599778	0.920073798220591	0.0891325942349568	0.134	0.0757	0.0096	0.0038	0.0203	0.0034	0.0047	0.0154	0.1558	0.0126	0.0152	0.0081	0.0831	0.0203	0.0073	0.0033	0.0041	0.0979	0.0789	0.008	0.0089	0.0097	0.0298	0.0081	0.02	0.1587
8	rs77924657	18476603	1.3	0.0765109106342586	3.23	0.286575202599778	0.882504615800063	0.0824075857190502	0.134	0.0756	0.0096	0.0038	0.0203	0.0034	0.0047	0.0154	0.1558	0.0127	0.0152	0.0082	0.083	0.0203	0.0073	0.0033	0.0041	0.0979	0.0788	0.008	0.0089	0.0097	0.0298	0.0081	0.02	0.1586
8	rs13265094	18479887	1.3	0.0765109106342586	3.23	0.286575202599778	0.872911204849082	0.0828593539718707	0.134	0.0754	0.0095	0.0039	0.0202	0.0035	0.0047	0.0154	0.1559	0.0128	0.0152	0.0082	0.083	0.0203	0.0073	0.0034	0.0043	0.0981	0.0787	0.008	0.0089	0.0097	0.0299	0.008	0.02	0.1584
8	rs76842387	18483494	1.3	0.0765109106342586	3.24	0.273955600409011	0.802153784552546	0.0698192862789994	0.1341	0.0753	0.0095	0.0039	0.0201	0.0035	0.0048	0.0154	0.1558	0.0128	0.0154	0.0082	0.083	0.0202	0.0073	0.0034	0.0043	0.0982	0.0784	0.0081	0.009	0.0096	0.03	0.008	0.02	0.1583
8	rs75622204	18485236	1.3	0.0765109106342586	3.24	0.273955600409011	0.797309531994534	0.069398192197637	0.134	0.0751	0.0095	0.0039	0.0201	0.0035	0.0049	0.0154	0.1558	0.0129	0.0154	0.0083	0.0831	0.0203	0.0073	0.0034	0.0043	0.0982	0.0783	0.0081	0.009	0.0096	0.03	0.008	0.02	0.1583
8	rs56114105	18487045	1.3	0.0765109106342586	3.25	0.261729658797372	0.794502562002319	0.0669630070671955	0.134	0.0751	0.0095	0.0039	0.0201	0.0035	0.0049	0.0154	0.1558	0.0129	0.0154	0.0083	0.083	0.0203	0.0073	0.0035	0.0044	0.0982	0.0783	0.0081	0.009	0.0096	0.03	0.008	0.02	0.1583
8	rs76971655	18487885	1.3	0.0765109106342586	3.25	0.261729658797372	0.797465600278054	0.0732259513449364	0.1338	0.0748	0.0095	0.0039	0.0201	0.0035	0.0049	0.0154	0.1558	0.0129	0.0155	0.0083	0.0831	0.0203	0.0074	0.0035	0.0044	0.0983	0.0782	0.0081	0.009	0.0096	0.03	0.008	0.02	0.1582
8	rs73213632	18495159	1.3	0.0765109106342586	3.26	0.249891789602986	0.807716785164872	0.0785343170470082	0.1338	0.0747	0.0096	0.0039	0.0201	0.0036	0.005	0.0154	0.1557	0.0129	0.0154	0.0083	0.0831	0.0203	0.0074	0.0036	0.0045	0.0983	0.0781	0.0081	0.009	0.0096	0.03	0.0081	0.02	0.1582
8	rs11786329	18497287	1.3	0.0765109106342586	3.26	0.249891789602986	0.842079997719586	0.0821820760467997	0.1338	0.0746	0.0096	0.0039	0.02	0.0036	0.005	0.0154	0.1557	0.0128	0.0154	0.0083	0.0831	0.0203	0.0075	0.0036	0.0046	0.0983	0.078	0.0081	0.009	0.0096	0.03	0.0081	0.02	0.1582
8	rs722310	18497717	1.3	0.0765109106342586	3.27	0.2384362992664	0.849122218315294	0.0834632620091467	0.1338	0.0746	0.0096	0.0039	0.02	0.0036	0.005	0.0154	0.1557	0.0128	0.0154	0.0084	0.0831	0.0203	0.0075	0.0036	0.0046	0.0983	0.078	0.0081	0.009	0.0096	0.03	0.0081	0.02	0.1582
8	rs35229445	18501072	1.3	0.0765109106342586	3.27	0.2384362992664	0.732263696429368	0.0789034504929872	0.1338	0.0746	0.0094	0.0039	0.02	0.0036	0.0051	0.0153	0.1557	0.0128	0.0154	0.0084	0.083	0.0203	0.0075	0.0036	0.0046	0.0986	0.078	0.0081	0.0089	0.0096	0.03	0.0081	0.02	0.1582
8	rs117677976	18505278	1.3	0.0765109106342586	3.29	0.21664916022799	0.63300462113414	0.0732259513449364	0.1337	0.0745	0.0092	0.0039	0.02	0.0036	0.0051	0.0153	0.1558	0.0128	0.0154	0.0084	0.083	0.0203	0.0075	0.0037	0.0045	0.0989	0.078	0.0081	0.0088	0.0096	0.03	0.0081	0.02	0.1583
8	rs13256549	18508649	1.3	0.0765109106342586	3.35	0.159841057206343	0.611622370716364	0.0700302302099865	0.1337	0.0744	0.0091	0.0038	0.02	0.0036	0.0051	0.0153	0.1559	0.0128	0.0153	0.0085	0.083	0.0203	0.0076	0.0037	0.0045	0.0991	0.078	0.0081	0.0088	0.0096	0.03	0.0081	0.02	0.1583
8	rs13274103	18515840	1.3	0.0765109106342586	3.36	0.151554094423325	0.697232148795588	0.0913948065546987	0.1332	0.0731	0.0089	0.004	0.02	0.0037	0.0051	0.0152	0.1556	0.0125	0.0153	0.0085	0.0831	0.0203	0.0076	0.0039	0.0049	0.1009	0.0771	0.0079	0.0089	0.0096	0.0294	0.0084	0.0203	0.1589
8	rs12676446	18516212	1.31	0.0654431371829849	3.37	0.143587140072381	0.669817461803461	0.0877398470770927	0.1336	0.0728	0.0087	0.004	0.0197	0.0036	0.0051	0.0149	0.1541	0.0124	0.0153	0.0083	0.0836	0.0204	0.0077	0.0041	0.0049	0.1028	0.0763	0.0079	0.0092	0.0095	0.0288	0.0085	0.0202	0.1602
8	rs73213646	18516656	1.31	0.0654431371829849	3.37	0.143587140072381	0.44938493550914	0.0616679452004823	0.134	0.072	0.0081	0.0038	0.0195	0.0035	0.0049	0.0145	0.1521	0.0124	0.0155	0.0081	0.0843	0.0202	0.0076	0.004	0.0046	0.1053	0.0758	0.0076	0.009	0.0093	0.0285	0.0082	0.02	0.1637
8	rs10503624	18518710	1.3	0.0765109106342586	3.37	0.143587140072381	0.24406760989547	0.101563281012399	0.1334	0.071	0.0078	0.0034	0.0192	0.0032	0.0045	0.0139	0.1531	0.0124	0.0157	0.008	0.0846	0.0197	0.0074	0.0039	0.0041	0.107	0.0765	0.0071	0.0086	0.0089	0.0283	0.008	0.0194	0.1674
8	rs1121922	18519032	1.3	0.0765109106342586	3.37	0.143587140072381	0.222947826429516	0.0668249519271995	0.1333	0.0709	0.0077	0.0035	0.0192	0.0032	0.0045	0.0139	0.1532	0.0124	0.0156	0.0079	0.085	0.0197	0.0073	0.0037	0.0041	0.107	0.0764	0.0073	0.0086	0.0089	0.0283	0.008	0.0194	0.1676
8	rs11203977	18520616	1.3	0.0765109106342586	3.37	0.143587140072381	0.236167953625329	0.0689082558075355	0.1329	0.0708	0.0077	0.0035	0.0191	0.0032	0.0046	0.0139	0.1537	0.0124	0.0156	0.0079	0.0852	0.0197	0.0072	0.0037	0.0042	0.1069	0.0768	0.0072	0.0086	0.0088	0.0281	0.0079	0.0193	0.1677
8	rs56283041	18526152	1.3	0.0765109106342586	3.37	0.143587140072381	0.229799821993013	0.0758974623512291	0.1323	0.0708	0.0077	0.0034	0.0189	0.0032	0.0046	0.0139	0.1544	0.0124	0.0156	0.0078	0.0855	0.0196	0.0071	0.0037	0.0042	0.1068	0.0773	0.0072	0.0086	0.0087	0.0281	0.0079	0.0191	0.1679
8	rs7844180	18527459	1.3	0.0765109106342586	3.37	0.143587140072381	0.226986576617726	0.0567518894301204	0.1322	0.0708	0.0076	0.0034	0.0189	0.0032	0.0046	0.0139	0.1546	0.0124	0.0156	0.0078	0.0856	0.0196	0.0071	0.0037	0.0042	0.1067	0.0774	0.0072	0.0086	0.0086	0.0281	0.0079	0.0191	0.1679
8	rs11995995	18530834	1.3	0.0765109106342586	3.37	0.143587140072381	0.252820452919294	0.0407118733980016	0.1319	0.071	0.0075	0.0033	0.0186	0.0031	0.0047	0.0139	0.1557	0.0124	0.0156	0.0077	0.086	0.0194	0.0068	0.0037	0.0041	0.1066	0.0778	0.0071	0.0085	0.0084	0.0281	0.0078	0.019	0.1679
8	rs76925408	18534195	1.3	0.0765109106342586	3.38	0.135933471893229	0.223984874898114	0.0533839117824045	0.1315	0.0711	0.0073	0.0031	0.0185	0.003	0.0045	0.0138	0.1571	0.0123	0.0155	0.0074	0.0866	0.0191	0.0065	0.0036	0.0039	0.1063	0.0794	0.0071	0.0084	0.008	0.0279	0.0076	0.0189	0.1683
8	rs10087403	18534285	1.3	0.0765109106342586	3.38	0.135933471893229	0.223486756452348	0.0467405359611238	0.1315	0.0711	0.0073	0.0031	0.0185	0.003	0.0045	0.0138	0.1572	0.0123	0.0155	0.0074	0.0866	0.0191	0.0065	0.0036	0.0039	0.1063	0.0794	0.0071	0.0084	0.008	0.0279	0.0076	0.0189	0.1683
8	rs11787358	18537560	1.3	0.0765109106342586	3.38	0.135933471893229	0.224358869777374	0.0388398252600058	0.1305	0.0713	0.0072	0.0028	0.0186	0.0026	0.0043	0.0134	0.1594	0.0123	0.0153	0.0071	0.0869	0.0192	0.0061	0.0032	0.0035	0.1056	0.0818	0.0072	0.0081	0.0074	0.0279	0.0073	0.0185	0.1693
8	rs17644811	18546543	1.3	0.0765109106342586	3.38	0.135933471893229	0.221748215305148	0.0425666138932517	0.1301	0.0713	0.0072	0.0028	0.0186	0.0026	0.0043	0.0135	0.1599	0.0122	0.0153	0.0072	0.0869	0.0193	0.0061	0.0032	0.0034	0.1053	0.082	0.0071	0.0081	0.0073	0.0279	0.0073	0.0184	0.1694
8	rs11203983	18551050	1.3	0.0765109106342586	3.38	0.135933471893229	0.221376657233644	0.0427370572784093	0.1293	0.0714	0.0072	0.0027	0.0187	0.0027	0.0044	0.0134	0.1608	0.0123	0.0152	0.0074	0.0869	0.0193	0.006	0.0032	0.0033	0.1048	0.0826	0.007	0.008	0.0071	0.0279	0.0074	0.0182	0.1694
8	rs79001963	18553206	1.3	0.0765109106342586	3.38	0.135933471893229	0.219852799453236	0.0438235762824547	0.1293	0.0714	0.0072	0.0027	0.0187	0.0028	0.0044	0.0135	0.1609	0.0123	0.0152	0.0074	0.0868	0.0193	0.006	0.0032	0.0033	0.1047	0.0826	0.007	0.0081	0.0071	0.0279	0.0074	0.0182	0.1693
8	rs10089319	18556281	1.3	0.0765109106342586	3.38	0.135933471893229	0.215438459520993	0.0388398252600058	0.1292	0.0714	0.0072	0.0027	0.0187	0.0028	0.0044	0.0136	0.1611	0.0123	0.0152	0.0074	0.0866	0.0194	0.0059	0.0033	0.0033	0.1046	0.0828	0.007	0.0083	0.0071	0.028	0.0074	0.0181	0.1691
8	rs73199934	18556565	1.3	0.0765109106342586	3.37	0.143587140072381	0.229168316906783	0.040323211082813	0.1292	0.0714	0.0072	0.0027	0.0187	0.0028	0.0044	0.0136	0.1611	0.0123	0.0152	0.0074	0.0865	0.0194	0.0059	0.0033	0.0034	0.1047	0.0828	0.007	0.0083	0.007	0.028	0.0074	0.0181	0.1691
8	rs7820200	18561482	1.3	0.0765109106342586	3.37	0.143587140072381	0.226777405700895	0.0428508550264692	0.129	0.0712	0.0073	0.0027	0.0188	0.0029	0.0045	0.0135	0.1614	0.0124	0.0151	0.0074	0.0862	0.0194	0.006	0.0033	0.0035	0.1044	0.0831	0.0069	0.0083	0.007	0.0279	0.0074	0.018	0.1689
8	rs76135712	18571907	1.29	0.0889718392940509	3.37	0.143587140072381	0.225066254031405	0.0446319254039357	0.1288	0.0709	0.0073	0.0027	0.0189	0.003	0.0047	0.0135	0.1617	0.0125	0.0151	0.0075	0.086	0.0195	0.0061	0.0033	0.0036	0.1039	0.0835	0.0069	0.0083	0.0071	0.0279	0.0075	0.0179	0.1686
8	rs7009615	18572835	1.29	0.0889718392940509	3.36	0.151554094423325	0.225733161530416	0.0434791527632045	0.1288	0.0708	0.0073	0.0027	0.0189	0.0031	0.0047	0.0135	0.1617	0.0125	0.0151	0.0075	0.086	0.0195	0.0061	0.0033	0.0037	0.1039	0.0836	0.0069	0.0083	0.0071	0.0279	0.0075	0.0179	0.1686
8	rs1386687	18581207	1.29	0.0889718392940509	3.36	0.151554094423325	0.230179188510995	0.0546444086596844	0.1284	0.0703	0.0074	0.0029	0.0189	0.0032	0.0048	0.0135	0.1625	0.0125	0.015	0.0077	0.0855	0.0196	0.0061	0.0033	0.004	0.1036	0.0836	0.0069	0.0086	0.0069	0.0278	0.0073	0.0179	0.1685
8	rs1487747	18585728	1.29	0.0889718392940509	3.36	0.151554094423325	0.21960624207251	0.0548345780143879	0.1283	0.07	0.0074	0.003	0.0188	0.0033	0.0048	0.0135	0.1631	0.0126	0.0149	0.0077	0.0851	0.0196	0.0061	0.0032	0.004	0.1034	0.0838	0.0068	0.0086	0.0069	0.0279	0.0073	0.0179	0.1684
8	rs2410588	18586618	1.29	0.0889718392940509	3.36	0.151554094423325	0.222202814690744	0.0542649254622272	0.1282	0.07	0.0074	0.003	0.0189	0.0033	0.0049	0.0135	0.1632	0.0126	0.0149	0.0077	0.085	0.0197	0.0061	0.0032	0.004	0.1035	0.0838	0.0068	0.0086	0.0069	0.0279	0.0073	0.0179	0.1684
8	rs754539	18587092	1.29	0.0889718392940509	3.36	0.151554094423325	0.222616538182482	0.0521982510585336	0.1281	0.07	0.0074	0.0029	0.0189	0.0033	0.0048	0.0135	0.1631	0.0126	0.0149	0.0077	0.0852	0.0197	0.0061	0.0032	0.0039	0.1034	0.0837	0.0068	0.0086	0.0069	0.0279	0.0073	0.0179	0.1686
8	rs2410585	18590928	1.29	0.0889718392940509	3.36	0.151554094423325	0.193393212346333	0.0581758570842213	0.128	0.07	0.0075	0.003	0.0188	0.0034	0.0048	0.0134	0.1635	0.0128	0.0148	0.0078	0.0848	0.0196	0.0061	0.0033	0.004	0.1033	0.0838	0.0068	0.0087	0.0069	0.0279	0.0073	0.0179	0.1684
8	rs12056800	18592132	1.29	0.0889718392940509	3.35	0.159841057206343	0.181638141767314	0.0580457816552925	0.1279	0.07	0.0075	0.003	0.0188	0.0034	0.0048	0.0134	0.1636	0.0128	0.0148	0.0078	0.0847	0.0197	0.0061	0.0033	0.004	0.1033	0.0838	0.0068	0.0087	0.0069	0.028	0.0073	0.0179	0.1683
8	rs78715569	18592266	1.29	0.0889718392940509	3.33	0.177401503992083	0.182376616782008	0.0602078881705046	0.128	0.07	0.0075	0.003	0.0188	0.0034	0.0048	0.0134	0.1636	0.0128	0.0148	0.0078	0.0847	0.0197	0.0061	0.0033	0.004	0.1032	0.0838	0.0068	0.0087	0.0069	0.028	0.0073	0.0179	0.1683
8	rs12548270	18601063	1.29	0.0889718392940509	3.33	0.177401503992083	0.208352295710582	0.0581108038099986	0.1277	0.07	0.0076	0.003	0.0189	0.0034	0.0048	0.0133	0.1642	0.0129	0.0147	0.0079	0.084	0.0197	0.0062	0.0034	0.0041	0.1029	0.0838	0.0067	0.0089	0.007	0.0281	0.0072	0.0179	0.1682
8	rs2410584	18602354	1.29	0.0889718392940509	3.33	0.177401503992083	0.233991964538172	0.0636827564770912	0.1275	0.07	0.0076	0.003	0.0189	0.0035	0.0049	0.0133	0.1643	0.0129	0.0147	0.0079	0.084	0.0197	0.0062	0.0034	0.0041	0.1028	0.0838	0.0067	0.0089	0.007	0.0281	0.0072	0.0179	0.1682
8	rs73199951	18603576	1.29	0.0889718392940509	3.32	0.186688027238402	0.279996592348941	0.0678632666738902	0.1272	0.07	0.0076	0.003	0.0189	0.0035	0.0051	0.0132	0.1644	0.0129	0.0146	0.0079	0.0839	0.0197	0.0063	0.0035	0.0041	0.1027	0.0838	0.0066	0.0089	0.007	0.0281	0.0073	0.0178	0.1683
8	rs117303903	18606496	1.29	0.0889718392940509	3.32	0.186688027238402	0.458711953083365	0.0750991219077738	0.1264	0.07	0.0077	0.0031	0.0189	0.0035	0.0054	0.0131	0.1646	0.013	0.0145	0.008	0.0837	0.0197	0.0064	0.0036	0.0041	0.1023	0.0839	0.0066	0.009	0.007	0.0281	0.0074	0.0179	0.1685
8	rs28447980	18606948	1.29	0.0889718392940509	3.32	0.186688027238402	0.487066726838861	0.0743763684707325	0.1263	0.07	0.0077	0.0031	0.0189	0.0035	0.0055	0.0131	0.1647	0.013	0.0145	0.008	0.0837	0.0197	0.0064	0.0036	0.0041	0.1023	0.0839	0.0065	0.0091	0.007	0.0281	0.0075	0.0179	0.1686
8	rs7833606	18612464	1.29	0.0889718392940509	3.32	0.186688027238402	0.478387141317723	0.067308666105179	0.1258	0.0696	0.0078	0.0031	0.0191	0.0036	0.0055	0.0131	0.1651	0.0131	0.0146	0.0082	0.0833	0.0197	0.0065	0.0038	0.0041	0.1009	0.0841	0.0066	0.0091	0.0073	0.0283	0.0078	0.0181	0.1684
8	rs6998281	18618557	1.28	0.102927797709035	3.26	0.249891789602986	0.566459833864149	0.0705940384961114	0.1236	0.0696	0.008	0.0031	0.0194	0.0036	0.0056	0.013	0.1654	0.0132	0.0147	0.0082	0.0826	0.0199	0.0068	0.0043	0.0041	0.1008	0.0843	0.0066	0.0095	0.0075	0.0279	0.0083	0.0183	0.1684
8	rs17467721	18618699	1.28	0.102927797709035	3.24	0.273955600409011	0.566593645600715	0.0723679956772017	0.1236	0.0696	0.008	0.0031	0.0194	0.0036	0.0056	0.013	0.1654	0.0132	0.0147	0.0082	0.0826	0.0199	0.0068	0.0043	0.004	0.1007	0.0842	0.0066	0.0095	0.0075	0.0279	0.0083	0.0183	0.1684
8	rs79673068	18621009	1.28	0.102927797709035	3.22	0.299593947381755	0.59433580907206	0.0809835855775281	0.1234	0.0695	0.0081	0.0031	0.0194	0.0037	0.0056	0.013	0.1656	0.0132	0.0148	0.0082	0.0827	0.0198	0.0068	0.0043	0.004	0.1005	0.0841	0.0066	0.0095	0.0075	0.0279	0.0084	0.0183	0.1684
8	rs12546309	18622552	1.28	0.102927797709035	3.18	0.355766254763284	0.627382019424182	0.0806850783757492	0.1232	0.0694	0.0082	0.0032	0.0194	0.0037	0.0057	0.013	0.1657	0.0133	0.0148	0.0082	0.0829	0.0198	0.0069	0.0043	0.004	0.1004	0.0841	0.0065	0.0095	0.0075	0.0279	0.0085	0.0184	0.1683
8	rs1982800	18624828	1.28	0.102927797709035	3.18	0.355766254763284	0.598927761892201	0.0889774124480261	0.123	0.0693	0.0082	0.0032	0.0194	0.0037	0.0057	0.0129	0.1656	0.0133	0.0148	0.0081	0.0831	0.0198	0.0069	0.0044	0.0039	0.1003	0.0842	0.0065	0.0095	0.0075	0.0279	0.0085	0.0184	0.1682
8	rs13277215	18636688	1.28	0.102927797709035	3.17	0.370859203571921	0.531458987726733	0.100910383449072	0.1219	0.0691	0.0082	0.0034	0.0195	0.0037	0.0057	0.0128	0.1655	0.0133	0.0148	0.0081	0.0839	0.0197	0.0072	0.0045	0.0039	0.1	0.0846	0.0064	0.0095	0.0075	0.0283	0.0085	0.0183	0.1681
8	rs75232736	18641091	1.28	0.102927797709035	3.16	0.386381943985473	0.509985631943096	0.107846881974332	0.1217	0.069	0.0082	0.0035	0.0195	0.0037	0.0056	0.0128	0.1653	0.0134	0.0148	0.008	0.0841	0.0198	0.0072	0.0045	0.0039	0.0999	0.0846	0.0064	0.0095	0.0075	0.0284	0.0085	0.0183	0.1682
8	rs80269069	18647292	1.28	0.102927797709035	3.16	0.386381943985473	0.468682564733618	0.105929888658967	0.1211	0.0688	0.0082	0.0036	0.0195	0.0038	0.0056	0.0128	0.1651	0.0134	0.0149	0.0079	0.0845	0.0198	0.0073	0.0046	0.0039	0.0996	0.0847	0.0063	0.0095	0.0075	0.0286	0.0085	0.0183	0.1683
8	rs11780185	18651428	1.28	0.102927797709035	3.16	0.386381943985473	0.443239022909887	0.107178599216655	0.1205	0.0685	0.0082	0.0038	0.0196	0.0038	0.0056	0.0127	0.1649	0.0134	0.015	0.0079	0.0848	0.0199	0.0074	0.0047	0.004	0.0994	0.0848	0.0063	0.0095	0.0075	0.0288	0.0085	0.0184	0.1685
8	rs10094591	18653299	1.28	0.102927797709035	3.16	0.386381943985473	0.415956170399685	0.0975097124464381	0.1204	0.0685	0.0082	0.0038	0.0195	0.0037	0.0056	0.0127	0.1649	0.0134	0.015	0.008	0.085	0.0199	0.0074	0.0046	0.004	0.0994	0.0849	0.0063	0.0096	0.0076	0.0288	0.0085	0.0184	0.1684
8	rs118133060	18654838	1.28	0.102927797709035	3.16	0.386381943985473	0.357028468255535	0.127548514627829	0.1201	0.0685	0.0081	0.0039	0.0195	0.0038	0.0056	0.0127	0.1648	0.0135	0.015	0.0079	0.0852	0.02	0.0074	0.0046	0.0041	0.0992	0.0847	0.0063	0.0096	0.0076	0.0288	0.0084	0.0183	0.1687
8	rs56359626	18656607	1.27	0.118479912290321	3.17	0.370859203571921	0.302081913386994	0.153955216378419	0.1197	0.0685	0.0079	0.0041	0.0194	0.0039	0.0057	0.0127	0.1645	0.0137	0.0151	0.0079	0.0856	0.0201	0.0075	0.0047	0.0042	0.0989	0.0844	0.0063	0.0097	0.0075	0.0288	0.0081	0.0183	0.1691
8	rs2306825	18656805	1.27	0.118479912290321	3.15	0.402339212139645	0.293015400071707	0.164874148879263	0.1196	0.0686	0.0078	0.0041	0.0194	0.0039	0.0057	0.0127	0.1644	0.0137	0.0151	0.0078	0.0858	0.0201	0.0075	0.0047	0.0043	0.0988	0.0844	0.0063	0.0097	0.0075	0.0289	0.008	0.0183	0.1693
8	rs117581191	18657300	1.27	0.118479912290321	3.14	0.418735639412168	0.294026241850596	0.202822067705051	0.1195	0.0686	0.0077	0.0041	0.0195	0.0039	0.0057	0.0127	0.1644	0.0137	0.015	0.0078	0.0858	0.0202	0.0075	0.0047	0.0043	0.0986	0.0843	0.0064	0.0098	0.0074	0.0289	0.008	0.0183	0.1693
8	rs11786923	18658007	1.27	0.118479912290321	3.14	0.418735639412168	0.291238907336937	0.18118205421371	0.1194	0.0686	0.0077	0.0042	0.0195	0.0039	0.0057	0.0127	0.1644	0.0137	0.015	0.0078	0.0859	0.0202	0.0076	0.0047	0.0043	0.0986	0.0843	0.0064	0.0098	0.0074	0.0289	0.008	0.0183	0.1693
8	rs75995783	18661253	1.27	0.118479912290321	3.15	0.402339212139645	0.284190602919988	0.190971810947648	0.119	0.0687	0.0077	0.0041	0.0194	0.0039	0.0056	0.0128	0.1647	0.0137	0.0151	0.0078	0.086	0.0204	0.0076	0.0047	0.0042	0.0987	0.0839	0.0065	0.0098	0.0073	0.029	0.008	0.0182	0.1696
8	rs2638650	18661521	1.27	0.118479912290321	3.15	0.402339212139645	0.284237916656012	0.187075670563443	0.119	0.0687	0.0077	0.0041	0.0194	0.0039	0.0056	0.0128	0.1647	0.0137	0.0151	0.0078	0.0861	0.0204	0.0076	0.0047	0.0042	0.0987	0.0839	0.0065	0.0098	0.0073	0.029	0.008	0.0182	0.1696
8	rs1386689	18664022	1.27	0.118479912290321	3.15	0.402339212139645	0.335507514908354	0.191177626640573	0.1186	0.0687	0.0077	0.0041	0.0195	0.0039	0.0056	0.0128	0.1648	0.0138	0.0151	0.0078	0.0855	0.0205	0.0076	0.0047	0.0042	0.0991	0.0835	0.0065	0.0098	0.0073	0.029	0.008	0.0182	0.1698
8	rs10086769	18664962	1.27	0.118479912290321	3.15	0.402339212139645	0.31643201637926	0.187075670563443	0.1185	0.0688	0.0077	0.0041	0.0194	0.0038	0.0056	0.0129	0.1649	0.0138	0.0151	0.0078	0.0855	0.0205	0.0076	0.0046	0.0042	0.0993	0.0835	0.0066	0.0098	0.0073	0.0291	0.008	0.0182	0.1697
8	rs1487753	18665523	1.27	0.118479912290321	3.16	0.386381943985473	0.291958412742446	0.191486491249225	0.1182	0.0687	0.0075	0.0041	0.0195	0.0038	0.0056	0.0129	0.165	0.0138	0.0152	0.0078	0.0854	0.0205	0.0075	0.0046	0.0042	0.0994	0.0835	0.0065	0.0098	0.0073	0.0291	0.008	0.0182	0.1699
8	rs2200620	18666972	1.27	0.118479912290321	3.16	0.386381943985473	0.327348234768418	0.353786640391894	0.1176	0.0686	0.0074	0.0041	0.0195	0.0038	0.0056	0.013	0.1651	0.0139	0.0153	0.0078	0.0854	0.0205	0.0075	0.0045	0.0041	0.0997	0.0834	0.0066	0.0098	0.0073	0.0292	0.008	0.0183	0.17
8	rs1492282	18670353	1.27	0.118479912290321	3.17	0.370859203571921	0.36539807073304	0.642442460926803	0.1173	0.0683	0.0073	0.0041	0.0196	0.0038	0.0055	0.0129	0.1651	0.0139	0.0153	0.0077	0.0853	0.0204	0.0074	0.0045	0.0041	0.0999	0.0834	0.0066	0.0097	0.0073	0.0293	0.008	0.0183	0.1703
8	rs2244320	18670908	1.28	0.102927797709035	3.17	0.370859203571921	0.276348471263787	0.630958876673931	0.1166	0.0676	0.0072	0.0042	0.0197	0.0038	0.0054	0.0128	0.1652	0.0141	0.0155	0.0076	0.0857	0.0203	0.0073	0.0044	0.0042	0.1003	0.0836	0.0066	0.0096	0.0074	0.0295	0.008	0.0186	0.1706
8	rs117849727	18671055	1.28	0.102927797709035	3.17	0.370859203571921	0.235954128521652	0.494330402554799	0.116	0.0674	0.0072	0.0042	0.0198	0.0038	0.0053	0.0128	0.1654	0.0142	0.0157	0.0075	0.0859	0.0202	0.0074	0.0044	0.0042	0.1007	0.0837	0.0066	0.0094	0.0075	0.0297	0.0079	0.0187	0.1704
8	rs2638659	18671742	1.27	0.118479912290321	3.17	0.370859203571921	0.151980912457989	0.731617307058242	0.1134	0.0666	0.007	0.0042	0.02	0.004	0.0051	0.0131	0.1661	0.0148	0.016	0.0073	0.0872	0.0196	0.0076	0.0039	0.0043	0.1028	0.0842	0.0065	0.0086	0.0078	0.0299	0.0078	0.0187	0.1694
8	rs2632841	18671783	1.27	0.118479912290321	3.17	0.370859203571921	0.131437740720955	0.646961796231791	0.1135	0.0666	0.007	0.0042	0.02	0.0041	0.0051	0.0131	0.1663	0.0148	0.0161	0.0073	0.0873	0.0196	0.0075	0.0039	0.0043	0.1027	0.0843	0.0065	0.0085	0.0077	0.0296	0.0077	0.0186	0.1696
8	rs75040315	18671903	1.28	0.102927797709035	3.16	0.386381943985473	0.157251578605109	0.893100635877211	0.113	0.0668	0.007	0.0042	0.02	0.004	0.0051	0.0131	0.1661	0.0148	0.0162	0.0072	0.0869	0.0196	0.0075	0.0039	0.0043	0.1023	0.0848	0.0064	0.0084	0.0077	0.0294	0.0077	0.0185	0.1707
8	rs2638662	18673192	1.27	0.118479912290321	3.16	0.386381943985473	0.309609024052005	1.39686440207077	0.111	0.0676	0.007	0.0041	0.0192	0.0051	0.0052	0.0126	0.1638	0.0142	0.017	0.007	0.091	0.0192	0.0071	0.0036	0.0051	0.1023	0.0829	0.0065	0.008	0.0076	0.0273	0.0068	0.0172	0.1773
8	rs60412862	18674263	1.27	0.118479912290321	3.16	0.386381943985473	0.251711563950364	1.12390578422289	0.111	0.0674	0.0071	0.0041	0.0192	0.0051	0.0051	0.0125	0.164	0.0141	0.0171	0.007	0.0912	0.0191	0.007	0.0036	0.0052	0.1025	0.0828	0.0065	0.008	0.0076	0.0273	0.0068	0.0171	0.1775
8	rs2632839	18674701	1.27	0.118479912290321	3.15	0.402339212139645	0.230137019511518	1.05010483986247	0.1112	0.0673	0.0072	0.0041	0.0192	0.0051	0.0051	0.0125	0.1636	0.0141	0.0171	0.0071	0.091	0.0191	0.0071	0.0036	0.0052	0.1025	0.0827	0.0065	0.008	0.0076	0.0272	0.007	0.0172	0.1776
8	rs2632853	18679304	1.27	0.118479912290321	3.15	0.402339212139645	0.223528242689226	0.968039117621682	0.1116	0.0672	0.0073	0.004	0.0193	0.0052	0.0051	0.0124	0.1635	0.0141	0.0172	0.0071	0.0915	0.019	0.0073	0.0036	0.0053	0.1017	0.0825	0.0063	0.008	0.0077	0.0271	0.0071	0.0171	0.1776
8	rs62498312	18689270	1.27	0.118479912290321	3.15	0.402339212139645	0.237710656140723	1.0325272316286	0.1117	0.0673	0.0072	0.004	0.0193	0.0052	0.0051	0.0124	0.1634	0.0141	0.0171	0.007	0.0921	0.0188	0.0072	0.0037	0.0054	0.1013	0.0825	0.0065	0.0081	0.0078	0.027	0.0073	0.0171	0.1775
8	rs78666548	18691946	1.27	0.118479912290321	3.16	0.386381943985473	0.235185245173229	1.03172227155761	0.1117	0.0673	0.0072	0.004	0.0192	0.0052	0.0051	0.0124	0.1634	0.0141	0.0171	0.0069	0.0921	0.0188	0.0072	0.0037	0.0054	0.1012	0.0825	0.0065	0.0081	0.0078	0.0269	0.0073	0.0171	0.1775
8	rs11782622	18693453	1.27	0.118479912290321	3.16	0.386381943985473	0.218130149214056	0.888721336954977	0.1118	0.0673	0.0072	0.004	0.0192	0.0052	0.0051	0.0124	0.1634	0.0141	0.0171	0.0069	0.0923	0.0187	0.0072	0.0037	0.0055	0.1011	0.0825	0.0065	0.0081	0.0079	0.0269	0.0073	0.0171	0.1774
8	rs35021404	18693827	1.27	0.118479912290321	3.16	0.386381943985473	0.224691601826047	0.895291921070248	0.1118	0.0673	0.0072	0.004	0.0192	0.0052	0.0051	0.0124	0.1634	0.0141	0.0171	0.0069	0.0923	0.0187	0.0072	0.0037	0.0055	0.1011	0.0824	0.0065	0.0081	0.0079	0.0269	0.0073	0.0171	0.1774
8	rs6993404	18705723	1.27	0.118479912290321	3.16	0.386381943985473	0.208631584171243	0.733117798200957	0.1121	0.0675	0.0073	0.004	0.0193	0.0052	0.0051	0.0124	0.1634	0.0141	0.0171	0.007	0.0927	0.0184	0.0072	0.0038	0.0056	0.1005	0.0821	0.0067	0.0081	0.008	0.0267	0.0073	0.0171	0.1772
8	rs17127330	18709567	1.27	0.118479912290321	3.17	0.370859203571921	0.243588719182953	0.841615982083234	0.112	0.0675	0.0073	0.004	0.0193	0.0052	0.0051	0.0123	0.1636	0.0141	0.0171	0.007	0.0928	0.0184	0.0072	0.0038	0.0056	0.1002	0.082	0.0067	0.0083	0.008	0.0267	0.0073	0.0171	0.1773
8	rs17383770	18713709	1.27	0.118479912290321	3.17	0.370859203571921	0.288179662405235	0.887783484896926	0.1117	0.0677	0.0073	0.0041	0.0193	0.0053	0.0051	0.0124	0.1637	0.014	0.0172	0.007	0.0931	0.0182	0.0072	0.0038	0.0058	0.0999	0.0817	0.0068	0.0084	0.008	0.0266	0.0072	0.017	0.1773
8	rs17127344	18715391	1.27	0.118479912290321	3.17	0.370859203571921	0.29765152422617	0.817726954759765	0.1116	0.0677	0.0073	0.0041	0.0193	0.0053	0.0051	0.0124	0.1637	0.014	0.0172	0.007	0.0933	0.0181	0.0072	0.0038	0.0058	0.0998	0.0815	0.0069	0.0085	0.008	0.0266	0.0072	0.0169	0.1773
8	rs77096555	18717657	1.27	0.118479912290321	3.17	0.370859203571921	0.314331971400509	0.843780748935678	0.1116	0.0678	0.0073	0.0041	0.0193	0.0054	0.0051	0.0124	0.1639	0.014	0.0172	0.007	0.0933	0.018	0.0073	0.0038	0.0059	0.0996	0.0813	0.0069	0.0085	0.008	0.0266	0.0072	0.0169	0.1772
8	rs17468416	18724625	1.27	0.118479912290321	3.17	0.370859203571921	0.33174843103855	0.818495311399755	0.1119	0.0678	0.0073	0.0042	0.0194	0.0055	0.0052	0.0125	0.1641	0.014	0.0173	0.0071	0.0935	0.0179	0.0075	0.0039	0.006	0.0991	0.0808	0.007	0.0085	0.0079	0.0265	0.0072	0.0168	0.1769
8	rs1009482	18725072	1.27	0.118479912290321	3.17	0.370859203571921	0.329493338060286	0.806373123774639	0.112	0.0678	0.0073	0.0042	0.0194	0.0055	0.0052	0.0125	0.1641	0.014	0.0173	0.0071	0.0935	0.0179	0.0075	0.0039	0.006	0.0991	0.0808	0.007	0.0085	0.0079	0.0265	0.0072	0.0168	0.1768
8	rs73202141	18725791	1.27	0.118479912290321	3.16	0.386381943985473	0.340796822314723	0.842234368911525	0.1119	0.0678	0.0073	0.0042	0.0193	0.0055	0.0052	0.0125	0.1643	0.014	0.0173	0.0071	0.0935	0.018	0.0076	0.0039	0.006	0.099	0.0808	0.007	0.0085	0.0079	0.0265	0.0072	0.0168	0.1768
8	rs34635619	18727632	1.27	0.118479912290321	3.16	0.386381943985473	0.357668750671752	0.792457314001056	0.1118	0.0678	0.0073	0.0042	0.0193	0.0055	0.0053	0.0125	0.1647	0.014	0.0173	0.0071	0.0935	0.018	0.0076	0.0039	0.006	0.0988	0.0807	0.007	0.0085	0.0079	0.0265	0.0071	0.0169	0.1767
8	rs71510629	18727756	1.27	0.118479912290321	3.16	0.386381943985473	0.352828002563607	0.811125376566293	0.1119	0.0678	0.0073	0.0042	0.0193	0.0055	0.0053	0.0125	0.1647	0.014	0.0173	0.0071	0.0936	0.018	0.0076	0.0039	0.0061	0.0988	0.0807	0.007	0.0085	0.0079	0.0265	0.0071	0.0167	0.1767
8	rs13263453	18729496	1.27	0.118479912290321	3.16	0.386381943985473	0.369294470070902	0.790168461820395	0.112	0.0679	0.0072	0.0042	0.0193	0.0055	0.0053	0.0124	0.1645	0.014	0.0173	0.0071	0.0936	0.018	0.0076	0.0039	0.0061	0.0987	0.0806	0.007	0.0085	0.0078	0.0265	0.0071	0.0168	0.1767
8	rs78452893	18729529	1.27	0.118479912290321	3.17	0.370859203571921	0.369294470070902	0.787881024982511	0.112	0.0679	0.0072	0.0042	0.0193	0.0055	0.0053	0.0124	0.1645	0.014	0.0173	0.0071	0.0936	0.018	0.0076	0.0039	0.0061	0.0987	0.0806	0.007	0.0085	0.0078	0.0265	0.0071	0.0168	0.1767
8	rs7003060	18729818	1.27	0.118479912290321	3.16	0.386381943985473	0.377534598295856	0.811585585120243	0.112	0.0679	0.0072	0.0042	0.0193	0.0055	0.0053	0.0124	0.1645	0.014	0.0173	0.0071	0.0936	0.018	0.0076	0.0039	0.0061	0.0987	0.0806	0.007	0.0085	0.0078	0.0265	0.0071	0.0168	0.1767
8	rs118013117	18730030	1.27	0.118479912290321	3.18	0.355766254763284	0.381496253429383	0.834665658080697	0.112	0.0679	0.0072	0.0042	0.0193	0.0055	0.0053	0.0124	0.1645	0.014	0.0173	0.0071	0.0936	0.018	0.0076	0.0039	0.0061	0.0987	0.0806	0.007	0.0085	0.0078	0.0265	0.0071	0.0168	0.1767
8	rs62495866	18731262	1.27	0.118479912290321	3.18	0.355766254763284	0.3872556904667	0.863159851108082	0.112	0.0679	0.0072	0.0042	0.0192	0.0055	0.0053	0.0124	0.1645	0.014	0.0173	0.0071	0.0937	0.018	0.0077	0.0039	0.0061	0.0987	0.0806	0.007	0.0085	0.0078	0.0265	0.0071	0.0168	0.1767
8	rs74829183	18740687	1.27	0.118479912290321	3.18	0.355766254763284	0.422434887975938	0.979501286547394	0.1121	0.0679	0.0072	0.0042	0.0192	0.0055	0.0054	0.0124	0.1644	0.014	0.0173	0.0072	0.0941	0.018	0.0077	0.0039	0.0061	0.0986	0.0806	0.007	0.0085	0.0077	0.0265	0.0071	0.0168	0.1762
8	rs17127410	18749120	1.27	0.118479912290321	3.17	0.370859203571921	0.472970133245586	1.12505087769288	0.1123	0.0679	0.0072	0.0042	0.0192	0.0055	0.0057	0.0125	0.1642	0.014	0.0172	0.0072	0.0955	0.0179	0.0078	0.004	0.0063	0.0983	0.0807	0.0071	0.0087	0.0074	0.0265	0.0071	0.0167	0.1747
8	rs116749875	18750940	1.27	0.118479912290321	3.17	0.370859203571921	0.501236986560298	1.19496472827004	0.1122	0.068	0.0072	0.0042	0.0192	0.0055	0.0057	0.0125	0.1642	0.014	0.0172	0.0072	0.0955	0.0179	0.0078	0.004	0.0063	0.098	0.0809	0.0071	0.0086	0.0074	0.0265	0.0071	0.0167	0.1749
8	rs56241594	18760933	1.27	0.118479912290321	3.17	0.370859203571921	0.545569683457347	1.28551995950778	0.1121	0.0682	0.0073	0.0043	0.0191	0.0055	0.0058	0.0124	0.164	0.0139	0.0172	0.0072	0.0958	0.0179	0.0078	0.004	0.0063	0.0978	0.0809	0.007	0.0085	0.0074	0.0264	0.007	0.0166	0.1752
8	rs35224332	18760970	1.27	0.118479912290321	3.17	0.370859203571921	0.534579573771188	1.28217054895211	0.1122	0.0682	0.0073	0.0042	0.0191	0.0055	0.0058	0.0124	0.164	0.0139	0.0172	0.0072	0.0959	0.0179	0.0078	0.004	0.0063	0.0978	0.081	0.007	0.0085	0.0074	0.0264	0.007	0.0166	0.1752
8	rs73202148	18764796	1.27	0.118479912290321	3.09	0.50746005104726	0.582012604230907	1.43431537769379	0.1122	0.0682	0.0073	0.0042	0.0191	0.0055	0.0058	0.0124	0.164	0.0139	0.0172	0.0072	0.0959	0.0178	0.0078	0.004	0.0063	0.0978	0.0809	0.007	0.0085	0.0074	0.0264	0.007	0.0166	0.1752
8	rs114208838	18769123	1.27	0.118479912290321	3.08	0.526582953384854	0.622341297763012	1.42255199104005	0.1122	0.0681	0.0073	0.0042	0.0191	0.0055	0.0058	0.0124	0.164	0.0139	0.0172	0.0072	0.096	0.0178	0.0078	0.004	0.0063	0.0977	0.0809	0.007	0.0085	0.0074	0.0263	0.007	0.0166	0.1752
8	rs1038848	18778837	1.29	0.0889718392940509	3.08	0.526582953384854	1.40801710821773	1.64738011099348	0.1121	0.0674	0.0078	0.0041	0.019	0.0056	0.0066	0.0117	0.1628	0.0139	0.0172	0.0073	0.0991	0.0167	0.0081	0.0042	0.0067	0.0963	0.0813	0.007	0.0085	0.0076	0.0253	0.0071	0.0161	0.1764
8	rs12156073	18779065	1.29	0.0889718392940509	3.08	0.526582953384854	1.61140861067343	1.70786715836001	0.1122	0.0671	0.0078	0.0041	0.0189	0.0057	0.0066	0.0116	0.1626	0.0139	0.0173	0.0073	0.1004	0.0167	0.0082	0.0041	0.0067	0.0954	0.0813	0.0071	0.0085	0.0076	0.0253	0.007	0.0161	0.1764
8	rs78545025	18779282	1.29	0.0889718392940509	3.08	0.526582953384854	1.68797665094121	1.77484206441639	0.1128	0.0668	0.0077	0.0041	0.0189	0.0058	0.0065	0.0116	0.1627	0.014	0.0173	0.0073	0.101	0.0165	0.0081	0.0041	0.0067	0.0945	0.0815	0.0071	0.0085	0.0076	0.0252	0.0069	0.0159	0.1767
8	rs56016458	18780874	1.28	0.102927797709035	3.08	0.526582953384854	2.01793748069647	1.73998897597085	0.1139	0.0661	0.0076	0.004	0.0189	0.0061	0.0065	0.0114	0.1629	0.0145	0.0174	0.0074	0.1022	0.0162	0.0081	0.0038	0.0067	0.0926	0.0819	0.0072	0.0085	0.0075	0.0251	0.0066	0.0154	0.1774
8	rs28630874	18781006	1.28	0.102927797709035	3.07	0.546174590811499	2.01292838393794	1.72207410696043	0.1139	0.0661	0.0076	0.004	0.0189	0.0061	0.0065	0.0114	0.1629	0.0145	0.0174	0.0074	0.1022	0.0162	0.0081	0.0038	0.0067	0.0926	0.0819	0.0072	0.0085	0.0075	0.0251	0.0066	0.0154	0.1774
8	rs11779965	18781776	1.28	0.102927797709035	3.07	0.546174590811499	1.99038356835542	1.5931229172268	0.1139	0.0661	0.0076	0.004	0.0189	0.0062	0.0065	0.0114	0.1629	0.0145	0.0174	0.0074	0.1022	0.0162	0.0081	0.0038	0.0067	0.0926	0.0819	0.0072	0.0085	0.0075	0.0251	0.0066	0.0154	0.1774
8	rs4921617	18782047	1.28	0.102927797709035	3.08	0.526582953384854	1.97964097468728	1.53759604399327	0.1139	0.0661	0.0076	0.004	0.0189	0.0062	0.0065	0.0114	0.1629	0.0145	0.0174	0.0074	0.1022	0.0162	0.0081	0.0038	0.0067	0.0926	0.0819	0.0072	0.0085	0.0075	0.0251	0.0066	0.0154	0.1774
8	rs11996903	18787983	1.28	0.102927797709035	3.08	0.526582953384854	1.98107957211102	1.54190951570063	0.1143	0.0661	0.0076	0.0039	0.0189	0.0062	0.0065	0.0115	0.1628	0.0146	0.0174	0.0074	0.1021	0.0161	0.008	0.0038	0.0066	0.0924	0.0819	0.0071	0.0085	0.0075	0.0251	0.0066	0.0154	0.178
8	rs76782702	18789700	1.28	0.102927797709035	3.09	0.50746005104726	1.98805619953972	1.562121572222	0.1144	0.066	0.0075	0.0039	0.0189	0.0061	0.0064	0.0115	0.1629	0.0146	0.0174	0.0074	0.102	0.0161	0.008	0.0038	0.0066	0.0924	0.0819	0.0071	0.0085	0.0075	0.025	0.0066	0.0154	0.178
8	rs17127466	18793295	1.29	0.0889718392940509	3.12	0.452863978564029	2.02741042702405	1.57596527155246	0.1146	0.066	0.0075	0.0039	0.0189	0.0061	0.0064	0.0114	0.1632	0.0146	0.0174	0.0073	0.1019	0.0161	0.0079	0.0037	0.0066	0.0924	0.0819	0.0071	0.0084	0.0073	0.025	0.0066	0.0154	0.1782
8	rs73202167	18794312	1.29	0.0889718392940509	3.12	0.452863978564029	2.02941835850651	1.58410724551996	0.1147	0.066	0.0075	0.0038	0.019	0.0061	0.0064	0.0114	0.1633	0.0146	0.0174	0.0073	0.1018	0.0161	0.0079	0.0037	0.0066	0.0924	0.082	0.0071	0.0084	0.0073	0.025	0.0066	0.0154	0.1783
8	rs113327171	18795156	1.29	0.0889718392940509	3.13	0.435575753324506	2.03667472771479	1.60145205166655	0.1148	0.066	0.0075	0.0038	0.019	0.0061	0.0063	0.0114	0.1634	0.0146	0.0173	0.0073	0.1018	0.016	0.0078	0.0037	0.0066	0.0923	0.0821	0.007	0.0084	0.0073	0.0249	0.0066	0.0153	0.1784
8	rs117905957	18795565	1.29	0.0889718392940509	3.13	0.435575753324506	2.04617681099158	1.61361062126596	0.1149	0.066	0.0075	0.0038	0.019	0.0061	0.0063	0.0113	0.1635	0.0146	0.0173	0.0073	0.1018	0.016	0.0078	0.0037	0.0066	0.0923	0.0821	0.0071	0.0084	0.0073	0.0249	0.0066	0.0153	0.1785
8	rs9918859	18797587	1.29	0.0889718392940509	3.13	0.435575753324506	2.02930678939552	1.53535378749397	0.1151	0.0659	0.0074	0.0037	0.019	0.0061	0.0063	0.0113	0.1637	0.0146	0.0173	0.0073	0.1017	0.0159	0.0078	0.0037	0.0065	0.0923	0.0822	0.0071	0.0083	0.0073	0.0249	0.0066	0.0153	0.1787
8	rs34904426	18797949	1.29	0.0889718392940509	3.13	0.435575753324506	2.03265475074965	1.5633321384859	0.1152	0.0659	0.0074	0.0037	0.019	0.0061	0.0063	0.0113	0.1637	0.0146	0.0173	0.0073	0.1016	0.0159	0.0077	0.0036	0.0065	0.0922	0.0823	0.0071	0.0083	0.0073	0.0248	0.0066	0.0153	0.1787
8	rs7016463	18800249	1.29	0.0889718392940509	3.15	0.402339212139645	1.94181134616808	1.52070557601637	0.1162	0.0657	0.0073	0.0035	0.0191	0.0061	0.006	0.0114	0.164	0.0144	0.0172	0.0073	0.1017	0.0159	0.0075	0.0036	0.0064	0.092	0.0825	0.0072	0.0082	0.0074	0.0245	0.0065	0.0152	0.179
8	rs11204003	18801163	1.3	0.0765109106342586	3.16	0.386381943985473	1.2798507325478	1.54605222613112	0.1181	0.0643	0.0069	0.003	0.0191	0.0054	0.0055	0.0112	0.1654	0.0139	0.0165	0.0072	0.1016	0.0158	0.0068	0.0031	0.0057	0.0933	0.0848	0.0077	0.0081	0.007	0.0234	0.0064	0.0152	0.1804
8	rs11990985	18813660	1.3	0.0765109106342586	3.16	0.386381943985473	1.11962205559885	1.56558071938702	0.1188	0.0638	0.0068	0.0029	0.019	0.0051	0.0053	0.0112	0.1658	0.0137	0.0164	0.0072	0.1016	0.0157	0.0066	0.003	0.0054	0.0938	0.0857	0.0078	0.0081	0.0069	0.0231	0.0064	0.0152	0.1808
8	rs11783114	18829923	1.3	0.0765109106342586	3.17	0.370859203571921	1.04318435388267	1.36820670406079	0.119	0.0638	0.0067	0.0028	0.019	0.005	0.0052	0.0112	0.1662	0.0137	0.0163	0.007	0.1016	0.0157	0.0066	0.0029	0.0053	0.0936	0.0859	0.0079	0.0081	0.0069	0.023	0.0064	0.0152	0.181
8	rs12548880	18831269	1.3	0.0765109106342586	3.17	0.370859203571921	1.00264733403771	1.22695925846919	0.119	0.0638	0.0067	0.0028	0.019	0.005	0.0052	0.0112	0.1663	0.0137	0.0163	0.0069	0.1016	0.0157	0.0066	0.0029	0.0053	0.0936	0.086	0.0079	0.0081	0.0069	0.0231	0.0064	0.0152	0.1811
8	rs113206647	18832726	1.3	0.0765109106342586	3.17	0.370859203571921	1.05157992331111	1.30547974794671	0.119	0.0637	0.0067	0.0028	0.019	0.005	0.0051	0.0112	0.1665	0.0136	0.0162	0.007	0.1015	0.0157	0.0067	0.0028	0.0053	0.0937	0.0861	0.0079	0.0081	0.0068	0.0231	0.0064	0.0152	0.1811
8	rs111821009	18834320	1.3	0.0765109106342586	3.17	0.370859203571921	1.07728262112634	1.37498069680681	0.1192	0.0636	0.0067	0.0027	0.019	0.0049	0.0051	0.0112	0.1666	0.0136	0.0162	0.007	0.1014	0.0157	0.0067	0.0028	0.0053	0.0937	0.0861	0.0079	0.0081	0.0068	0.023	0.0064	0.0152	0.1811
8	rs11784567	18835526	1.3	0.0765109106342586	3.19	0.341098255896361	1.07940623714822	1.372778540027	0.1192	0.0636	0.0067	0.0027	0.019	0.0049	0.0051	0.0112	0.1666	0.0135	0.0162	0.007	0.1014	0.0157	0.0067	0.0028	0.0053	0.0937	0.0861	0.0079	0.0081	0.0068	0.023	0.0064	0.0152	0.1811
8	rs73204546	18835547	1.3	0.0765109106342586	3.19	0.341098255896361	1.07940623714822	1.372778540027	0.1192	0.0636	0.0067	0.0027	0.019	0.0049	0.0051	0.0112	0.1666	0.0135	0.0162	0.007	0.1014	0.0157	0.0067	0.0028	0.0053	0.0937	0.0861	0.0079	0.0081	0.0068	0.023	0.0064	0.0152	0.1811
8	rs17469261	18836648	1.3	0.0765109106342586	3.22	0.299593947381755	1.08135435539871	1.37328667806493	0.1192	0.0636	0.0067	0.0027	0.0191	0.0049	0.0051	0.0112	0.1666	0.0135	0.0162	0.007	0.1014	0.0157	0.0067	0.0028	0.0053	0.0937	0.0861	0.0079	0.0081	0.0068	0.023	0.0064	0.0152	0.1811
8	rs117332519	18837278	1.3	0.0765109106342586	3.23	0.286575202599778	1.08614205489494	1.35704181150954	0.1192	0.0636	0.0067	0.0027	0.0191	0.0049	0.0051	0.0112	0.1666	0.0135	0.0162	0.007	0.1014	0.0157	0.0067	0.0028	0.0053	0.0937	0.0862	0.0079	0.0081	0.0068	0.023	0.0064	0.0152	0.1812
8	rs2059660	18848091	1.3	0.0765109106342586	3.21	0.313017210102667	1.07710572871609	1.08087723352102	0.1194	0.0634	0.0067	0.0027	0.019	0.0049	0.005	0.0112	0.167	0.0134	0.0162	0.007	0.1011	0.0157	0.0067	0.0027	0.0054	0.0938	0.0864	0.0079	0.0081	0.0068	0.0229	0.0065	0.0152	0.1813
8	rs11204012	18849805	1.3	0.0765109106342586	3.21	0.313017210102667	1.08969394649463	1.07795484298672	0.1195	0.0634	0.0067	0.0026	0.019	0.0049	0.005	0.0112	0.1671	0.0134	0.0162	0.007	0.1011	0.0157	0.0067	0.0027	0.0054	0.0939	0.0864	0.0079	0.0081	0.0068	0.0229	0.0065	0.0152	0.1813
8	rs79304115	18856649	1.3	0.0765109106342586	3.21	0.313017210102667	1.05613884578061	1.08932794549736	0.1201	0.0628	0.0066	0.0026	0.019	0.0048	0.0049	0.0112	0.1673	0.0133	0.0162	0.007	0.101	0.0157	0.0067	0.0027	0.0053	0.0941	0.0867	0.0079	0.008	0.0068	0.0228	0.0065	0.0152	0.181
8	rs1365605	18858563	1.3	0.0765109106342586	3.21	0.313017210102667	0.97777269708006	0.916949459576463	0.1204	0.0624	0.0065	0.0026	0.019	0.0047	0.0049	0.0112	0.1674	0.0133	0.0162	0.007	0.101	0.0157	0.0067	0.0026	0.0053	0.0942	0.087	0.008	0.0079	0.0068	0.0228	0.0065	0.0152	0.1809
8	rs111783424	18859065	1.3	0.0765109106342586	3.2	0.326850259155197	0.921732919460223	0.992107932113456	0.1204	0.0623	0.0065	0.0027	0.019	0.0047	0.0049	0.0112	0.1673	0.0133	0.0162	0.007	0.101	0.0157	0.0068	0.0026	0.0053	0.0943	0.087	0.008	0.0079	0.0068	0.0228	0.0065	0.0152	0.1809
8	rs74327332	18859909	1.3	0.0765109106342586	3.2	0.326850259155197	0.877946291403389	0.919309793215777	0.1205	0.0621	0.0065	0.0027	0.019	0.0047	0.0049	0.0112	0.1673	0.0133	0.0162	0.007	0.101	0.0157	0.0069	0.0026	0.0053	0.0943	0.087	0.008	0.0079	0.0069	0.0228	0.0065	0.0152	0.1808
8	rs74973554	18861358	1.3	0.0765109106342586	3.22	0.299593947381755	0.810936767684754	0.818649000953323	0.1206	0.0618	0.0065	0.0027	0.019	0.0046	0.0048	0.0113	0.1671	0.0133	0.0162	0.007	0.1012	0.0157	0.0069	0.0026	0.0052	0.0945	0.0871	0.008	0.0079	0.0069	0.0229	0.0065	0.0152	0.1807
8	rs76580817	18867548	1.31	0.0654431371829849	3.22	0.299593947381755	0.700767289617386	0.679832355745266	0.1209	0.0614	0.0066	0.0027	0.0192	0.0045	0.0048	0.0113	0.167	0.0134	0.0162	0.0071	0.1013	0.0157	0.0071	0.0025	0.0051	0.0949	0.0871	0.0081	0.0078	0.007	0.0229	0.0065	0.0153	0.1803
8	rs78666306	18868593	1.31	0.0654431371829849	3.22	0.299593947381755	0.701799873973593	0.700562895930641	0.1209	0.0614	0.0066	0.0027	0.0191	0.0045	0.0047	0.0113	0.167	0.0134	0.0162	0.0071	0.1013	0.0158	0.0071	0.0025	0.0051	0.0949	0.0871	0.0081	0.0078	0.007	0.0229	0.0064	0.0153	0.1803
8	rs77324299	18878014	1.31	0.0654431371829849	3.22	0.299593947381755	0.644318416877784	0.683228407732185	0.1212	0.0613	0.0066	0.0027	0.0191	0.0044	0.0047	0.0113	0.1669	0.0134	0.0163	0.007	0.1012	0.0158	0.0071	0.0024	0.0051	0.0951	0.087	0.0081	0.0078	0.007	0.0228	0.0064	0.0153	0.1804
8	rs1506891	18891204	1.31	0.0654431371829849	3.22	0.299593947381755	0.545306786687456	0.635604637377747	0.1216	0.0613	0.0065	0.0027	0.0191	0.0043	0.0046	0.0113	0.1665	0.0136	0.0163	0.0071	0.1011	0.0159	0.0071	0.0024	0.005	0.0953	0.0868	0.0081	0.0079	0.0071	0.0227	0.0064	0.0153	0.1805
8	rs73206405	18892483	1.31	0.0654431371829849	3.21	0.313017210102667	0.506426708654041	0.686776197211722	0.1219	0.0612	0.0065	0.0027	0.0191	0.0043	0.0046	0.0114	0.1663	0.0136	0.0164	0.0071	0.1011	0.0159	0.0072	0.0024	0.0049	0.0954	0.0866	0.0081	0.0078	0.0071	0.0227	0.0064	0.0153	0.1806
8	rs117966479	18893665	1.31	0.0654431371829849	3.22	0.299593947381755	0.481849908360326	0.702346303376176	0.1219	0.0612	0.0064	0.0027	0.0192	0.0042	0.0045	0.0114	0.1662	0.0137	0.0163	0.0072	0.1011	0.0159	0.0071	0.0024	0.0049	0.0954	0.0865	0.0081	0.0078	0.0072	0.0226	0.0064	0.0153	0.1807
8	rs2063076	18898789	1.31	0.0654431371829849	3.22	0.299593947381755	0.373321099311305	0.581674842469676	0.1223	0.0611	0.0064	0.0027	0.0192	0.0041	0.0045	0.0116	0.1659	0.0138	0.0163	0.0072	0.1011	0.016	0.0072	0.0024	0.0047	0.0956	0.0859	0.0081	0.0078	0.0073	0.0226	0.0064	0.0153	0.181
8	rs79682583	18901123	1.31	0.0654431371829849	3.22	0.299593947381755	0.359432566356448	0.622414226094321	0.1223	0.0611	0.0064	0.0027	0.0192	0.0041	0.0045	0.0116	0.1658	0.0139	0.0164	0.0073	0.101	0.016	0.0072	0.0024	0.0048	0.0956	0.0858	0.0081	0.0078	0.0073	0.0225	0.0065	0.0152	0.181
8	rs73206428	18909286	1.31	0.0654431371829849	3.22	0.299593947381755	0.281689016360116	0.593941838942692	0.1227	0.0608	0.0064	0.0027	0.0193	0.0041	0.0043	0.0117	0.1654	0.0141	0.0165	0.0074	0.1009	0.016	0.0074	0.0025	0.0048	0.0956	0.085	0.0083	0.0079	0.0076	0.0223	0.0066	0.0151	0.1812
8	rs77893236	18913647	1.31	0.0654431371829849	3.22	0.299593947381755	0.253664991396818	0.598378661492586	0.1227	0.0607	0.0064	0.0027	0.0193	0.0041	0.0043	0.0118	0.1653	0.0142	0.0165	0.0074	0.1008	0.016	0.0075	0.0026	0.0048	0.0955	0.0849	0.0083	0.0078	0.0076	0.0223	0.0066	0.0151	0.1813
8	rs2410599	18922377	1.3	0.0765109106342586	3.22	0.299593947381755	0.172767771984249	0.491599493829104	0.1227	0.0603	0.0066	0.0027	0.0194	0.004	0.0041	0.0119	0.1652	0.0143	0.0165	0.0076	0.1007	0.0161	0.0077	0.0028	0.0047	0.0953	0.0845	0.0085	0.0078	0.0078	0.0221	0.0068	0.0151	0.1814
8	rs4921984	18924056	1.3	0.0765109106342586	3.23	0.286575202599778	0.172195085408896	0.5201874952275	0.1228	0.0602	0.0065	0.0027	0.0194	0.004	0.004	0.0119	0.1653	0.0143	0.0165	0.0076	0.1007	0.0161	0.0078	0.0028	0.0047	0.0951	0.0844	0.0085	0.0078	0.008	0.022	0.0068	0.0151	0.1813
8	rs17127771	18925136	1.3	0.0765109106342586	3.22	0.299593947381755	0.173700743777337	0.53770123298404	0.1227	0.0602	0.0065	0.0027	0.0194	0.004	0.004	0.0119	0.1654	0.0143	0.0165	0.0076	0.1007	0.0161	0.0078	0.0028	0.0047	0.0951	0.0843	0.0085	0.0078	0.008	0.022	0.0068	0.0151	0.1813
8	rs56767702	18927218	1.3	0.0765109106342586	3.22	0.299593947381755	0.161489402876753	0.552826825909418	0.1222	0.0602	0.0066	0.0028	0.0194	0.0041	0.0041	0.0121	0.1664	0.0145	0.0166	0.0077	0.1003	0.0162	0.0078	0.0029	0.0047	0.0949	0.0841	0.0085	0.0078	0.0081	0.0219	0.0068	0.0152	0.1807
8	rs35210104	18929010	1.3	0.0765109106342586	3.22	0.299593947381755	0.154922107001269	0.5420322145173	0.122	0.0601	0.0066	0.0028	0.0194	0.0041	0.0041	0.0122	0.1665	0.0145	0.0166	0.0077	0.1002	0.0162	0.0078	0.0029	0.0047	0.0948	0.0841	0.0085	0.0079	0.0082	0.022	0.0068	0.0152	0.1806
8	rs117839853	18929892	1.3	0.0765109106342586	3.23	0.286575202599778	0.152579810529564	0.547913677463002	0.1218	0.0601	0.0066	0.0028	0.0194	0.0041	0.0041	0.0122	0.1666	0.0145	0.0166	0.0078	0.1002	0.0162	0.0078	0.0029	0.0047	0.095	0.084	0.0085	0.0079	0.0082	0.022	0.0068	0.0152	0.1806
8	rs6586798	18930561	1.3	0.0765109106342586	3.23	0.286575202599778	0.149632176217126	0.515624675234527	0.1217	0.0601	0.0066	0.0028	0.0194	0.0041	0.0041	0.0122	0.1666	0.0145	0.0166	0.0078	0.1001	0.0162	0.0078	0.0029	0.0047	0.0951	0.084	0.0085	0.0079	0.0082	0.022	0.0068	0.0152	0.1806
8	rs13250898	18935938	1.29	0.0889718392940509	3.23	0.286575202599778	0.140358578787181	0.52448296337943	0.1205	0.0596	0.0066	0.0031	0.0195	0.0041	0.0042	0.0129	0.1677	0.0148	0.0167	0.0079	0.0991	0.017	0.0083	0.0036	0.0052	0.0946	0.0835	0.0085	0.008	0.0086	0.0213	0.0072	0.0148	0.1792
8	rs11785313	18936782	1.28	0.102927797709035	3.23	0.286575202599778	0.153246887140418	0.653973904910803	0.1194	0.0589	0.0065	0.0034	0.0194	0.0042	0.0043	0.0136	0.1669	0.0148	0.0168	0.0076	0.0992	0.0174	0.0085	0.0038	0.0055	0.0946	0.0853	0.0084	0.0079	0.0087	0.0211	0.0073	0.0146	0.178
8	rs10108523	18937809	1.28	0.102927797709035	3.27	0.2384362992664	0.163737308756098	0.659684047876049	0.1189	0.0586	0.0066	0.0034	0.0195	0.0042	0.0045	0.0142	0.1665	0.0149	0.0167	0.0075	0.0988	0.0178	0.0084	0.004	0.0056	0.0943	0.0856	0.0083	0.0079	0.0088	0.0213	0.0074	0.0143	0.1781
8	rs62499167	18941067	1.27	0.118479912290321	3.27	0.2384362992664	0.149862778945057	0.531151413016534	0.1179	0.058	0.0068	0.0035	0.0194	0.0043	0.0048	0.0149	0.1661	0.0152	0.0167	0.0076	0.0981	0.018	0.008	0.0042	0.0058	0.093	0.0865	0.0083	0.0078	0.0087	0.0214	0.0078	0.0143	0.179
8	rs7464855	18942656	1.26	0.135727966888585	3.28	0.227357389834261	0.145258359301871	0.563249930789998	0.118	0.0581	0.0069	0.0035	0.0193	0.0047	0.0048	0.0148	0.1664	0.0152	0.0167	0.0076	0.0983	0.018	0.008	0.0043	0.0057	0.0927	0.0866	0.0081	0.0076	0.0086	0.0213	0.0078	0.0144	0.1789
8	rs11204020	18947138	1.26	0.135727966888585	3.28	0.227357389834261	0.124512763716078	0.632554959098334	0.1181	0.0578	0.0068	0.0036	0.0194	0.0047	0.0049	0.0149	0.1672	0.0151	0.0168	0.0075	0.0986	0.0179	0.008	0.0043	0.0056	0.0922	0.086	0.0079	0.0077	0.0086	0.0213	0.0076	0.0148	0.1789
8	rs74910012	18951194	1.26	0.135727966888585	3.28	0.227357389834261	0.112612520011513	0.616204063021218	0.1182	0.0583	0.0067	0.0037	0.0193	0.0046	0.0048	0.015	0.167	0.0152	0.0169	0.0077	0.0982	0.0179	0.0078	0.0044	0.0058	0.0923	0.0859	0.0079	0.0078	0.0087	0.0212	0.0075	0.0149	0.1784
8	rs55731107	18951357	1.26	0.135727966888585	3.28	0.227357389834261	0.125962728864156	0.640112781056608	0.1181	0.0583	0.0067	0.0037	0.0193	0.0046	0.0048	0.015	0.1671	0.0152	0.0169	0.0076	0.0982	0.0179	0.0078	0.0045	0.0058	0.0923	0.086	0.0079	0.0078	0.0087	0.0212	0.0075	0.015	0.1783
8	rs10108465	18951822	1.26	0.135727966888585	3.28	0.227357389834261	0.139314914678692	0.624728717983503	0.1181	0.0584	0.0067	0.0037	0.0193	0.0046	0.0048	0.0149	0.1671	0.0152	0.0169	0.0076	0.0981	0.018	0.0078	0.0045	0.0059	0.0923	0.086	0.0078	0.0078	0.0087	0.0212	0.0075	0.015	0.1783
8	rs4921994	18954802	1.26	0.135727966888585	3.28	0.227357389834261	0.145873836716104	0.628928863780695	0.1181	0.0582	0.0067	0.0037	0.0194	0.0043	0.0048	0.0149	0.1677	0.0153	0.0169	0.0075	0.0981	0.0181	0.0077	0.0045	0.0058	0.0922	0.086	0.0078	0.0078	0.0087	0.0211	0.0074	0.015	0.1784
8	rs13265449	18957652	1.26	0.135727966888585	3.28	0.227357389834261	0.138936556470444	0.708596211427618	0.1189	0.058	0.0066	0.0037	0.0194	0.0042	0.0049	0.0147	0.1676	0.0152	0.0169	0.0075	0.0984	0.0182	0.0076	0.0046	0.0058	0.0923	0.0859	0.0078	0.0079	0.0087	0.0212	0.0072	0.015	0.1778
8	rs76819503	18958551	1.26	0.135727966888585	3.28	0.227357389834261	0.101388140206047	0.744543555420262	0.1194	0.0579	0.0065	0.0038	0.0191	0.0045	0.0051	0.015	0.1665	0.0152	0.0169	0.0078	0.0982	0.0183	0.0076	0.0048	0.0058	0.0926	0.0856	0.0082	0.008	0.0086	0.021	0.0074	0.0151	0.1773
8	rs2048091	18959366	1.25	0.154769873779188	3.28	0.227357389834261	0.0840272016487738	0.708298316187511	0.1197	0.0579	0.0063	0.004	0.0189	0.0047	0.0054	0.0153	0.1654	0.0153	0.0171	0.0079	0.098	0.0183	0.0076	0.005	0.0059	0.093	0.0853	0.0086	0.0081	0.0085	0.0209	0.0075	0.0152	0.1767
8	rs13266438	18960448	1.23	0.19861485684188	3.28	0.227357389834261	0.0814681301960365	0.74017915126261	0.1199	0.0576	0.0058	0.0041	0.0184	0.0051	0.0054	0.0155	0.1637	0.0147	0.0179	0.0082	0.0974	0.0187	0.0076	0.0052	0.0058	0.0931	0.0868	0.009	0.0081	0.0081	0.0209	0.0076	0.0147	0.1772
8	rs17469961	18961067	1.23	0.19861485684188	3.3	0.2063056077908	0.0787822849896954	0.752383405598865	0.1199	0.0574	0.0058	0.0041	0.0185	0.0051	0.0054	0.0156	0.1634	0.0147	0.0179	0.0082	0.0975	0.0186	0.0076	0.0052	0.0058	0.0932	0.0874	0.009	0.0081	0.0081	0.0209	0.0076	0.0146	0.1769
8	rs56257540	18962245	1.22	0.223600634562227	3.3	0.2063056077908	0.0765011769532618	0.71127852609258	0.1198	0.0575	0.0057	0.0041	0.0185	0.0051	0.0053	0.0156	0.1631	0.0145	0.0179	0.0083	0.0975	0.0187	0.0075	0.0052	0.0058	0.093	0.0875	0.009	0.008	0.008	0.0209	0.0077	0.0146	0.1774
8	rs17385465	18964045	1.22	0.223600634562227	3.3	0.2063056077908	0.0714218108109934	0.750572618647432	0.1202	0.0574	0.0058	0.0041	0.0185	0.0051	0.0053	0.0155	0.1631	0.0144	0.018	0.0083	0.097	0.0187	0.0075	0.0053	0.0058	0.0929	0.0875	0.0091	0.008	0.0079	0.0209	0.0077	0.0146	0.1779
8	rs73591340	18965159	1.22	0.223600634562227	3.3	0.2063056077908	0.0724657693892172	0.756914526442302	0.1203	0.0574	0.0058	0.0041	0.0185	0.0051	0.0053	0.0155	0.1631	0.0144	0.018	0.0083	0.0969	0.0188	0.0075	0.0053	0.0058	0.0928	0.0875	0.0091	0.008	0.0078	0.0209	0.0077	0.0145	0.1779
8	rs13256701	18966706	1.22	0.223600634562227	3.31	0.196320630125924	0.0738376510674263	0.777377160786932	0.1202	0.0572	0.0058	0.0041	0.0185	0.0051	0.0053	0.0155	0.1632	0.0143	0.018	0.0083	0.0968	0.0188	0.0075	0.0053	0.0058	0.093	0.0876	0.0091	0.008	0.0078	0.0206	0.0078	0.0145	0.178
8	rs10110983	18968475	1.22	0.223600634562227	3.31	0.196320630125924	0.0750115245830026	0.792304679904055	0.1202	0.057	0.0059	0.0041	0.0185	0.0052	0.0053	0.0155	0.1632	0.0143	0.018	0.0083	0.0966	0.0188	0.0075	0.0053	0.0058	0.0931	0.0878	0.0091	0.008	0.0077	0.0205	0.0078	0.0145	0.178
8	rs116317154	18970447	1.22	0.223600634562227	3.32	0.186688027238402	0.0656580478268927	0.780875087037787	0.1202	0.057	0.0059	0.0042	0.0186	0.0051	0.0053	0.0155	0.1633	0.0143	0.018	0.0083	0.0963	0.0189	0.0075	0.0053	0.0058	0.0932	0.0882	0.0091	0.0079	0.0076	0.0206	0.0078	0.0145	0.1778
8	rs17127839	18973808	1.22	0.223600634562227	3.32	0.186688027238402	0.0582056693535052	0.872182430564662	0.1202	0.0569	0.006	0.0043	0.0187	0.0051	0.0055	0.0156	0.1634	0.0141	0.0181	0.0083	0.0959	0.0193	0.0073	0.0053	0.0058	0.0937	0.0894	0.009	0.0076	0.0075	0.0205	0.0079	0.0143	0.1765
8	rs75695468	18978606	1.21	0.250745108472337	3.32	0.186688027238402	0.0365408194054651	0.856793491525608	0.1204	0.0566	0.006	0.0044	0.0187	0.0052	0.0055	0.015	0.164	0.0137	0.0179	0.0083	0.0959	0.0194	0.0073	0.0053	0.0054	0.0938	0.0903	0.009	0.0075	0.0081	0.0205	0.008	0.0142	0.176
8	rs7836800	18978648	1.21	0.250745108472337	3.32	0.186688027238402	0.0376784931241971	0.837444346133973	0.1202	0.0567	0.006	0.0044	0.0186	0.0051	0.0055	0.015	0.1639	0.0137	0.0179	0.0083	0.096	0.0194	0.0074	0.0053	0.0054	0.0938	0.0904	0.009	0.0075	0.0082	0.0205	0.008	0.0142	0.1761
8	rs7842737	18978777	1.21	0.250745108472337	3.32	0.186688027238402	0.0481334925501779	0.869535887360775	0.1202	0.0566	0.0059	0.0044	0.0186	0.0052	0.0056	0.015	0.1639	0.0137	0.0178	0.0083	0.0959	0.0195	0.0074	0.0053	0.0054	0.0938	0.0903	0.009	0.0076	0.0081	0.0206	0.008	0.0142	0.1761
8	rs13264344	18980095	1.21	0.250745108472337	3.31	0.196320630125924	0.0532315184616098	0.817880613933576	0.1202	0.0565	0.0058	0.0044	0.0184	0.0051	0.0056	0.015	0.164	0.0136	0.0178	0.0082	0.096	0.0196	0.0077	0.0052	0.0054	0.0944	0.0905	0.009	0.0077	0.0083	0.0206	0.008	0.0141	0.1753
8	rs333041	18985382	1.2	0.280131383133392	3.31	0.196320630125924	0.0773953057974636	0.773275215651489	0.12	0.0562	0.0058	0.0044	0.0184	0.0051	0.0056	0.0149	0.1643	0.0133	0.0179	0.0082	0.0957	0.0198	0.008	0.0052	0.0052	0.0952	0.0907	0.009	0.0078	0.0085	0.0208	0.0082	0.0136	0.1749
8	rs6985201	18986961	1.2	0.280131383133392	3.32	0.186688027238402	0.0745619040139552	0.702643636758336	0.1199	0.0561	0.0058	0.0044	0.0184	0.0051	0.0055	0.015	0.1643	0.0133	0.0179	0.0082	0.0956	0.0198	0.0082	0.0052	0.0052	0.0951	0.0909	0.0091	0.0078	0.0086	0.0209	0.0081	0.0135	0.1749
8	rs79863096	18987820	1.2	0.280131383133392	3.32	0.186688027238402	0.07028480509991	0.674229926519649	0.1199	0.0561	0.0059	0.0044	0.0184	0.005	0.0055	0.015	0.1642	0.0133	0.0179	0.0083	0.0956	0.0198	0.0083	0.0052	0.0051	0.0951	0.0908	0.0091	0.0078	0.0086	0.0209	0.0082	0.0134	0.1749
8	rs56021502	18988718	1.2	0.280131383133392	3.32	0.186688027238402	0.0646988655784852	0.636331255207247	0.1199	0.056	0.0059	0.0044	0.0184	0.005	0.0055	0.015	0.1641	0.0133	0.0179	0.0084	0.0957	0.0198	0.0083	0.0051	0.0051	0.0951	0.0909	0.0091	0.0078	0.0086	0.0209	0.0082	0.0133	0.1748
8	rs13282379	18990048	1.2	0.280131383133392	3.32	0.186688027238402	0.0619713481377028	0.626176298704695	0.1199	0.0561	0.0059	0.0044	0.0184	0.005	0.0055	0.015	0.1641	0.0132	0.018	0.0084	0.0957	0.0198	0.0083	0.0051	0.0051	0.0952	0.091	0.0091	0.0078	0.0086	0.0208	0.0082	0.0134	0.1747
8	rs674130	18994311	1.21	0.250745108472337	3.32	0.186688027238402	0.0643294286749698	0.635314044445478	0.1199	0.0562	0.0059	0.0044	0.0184	0.005	0.0055	0.0149	0.1638	0.0132	0.018	0.0085	0.0957	0.0199	0.0083	0.0051	0.005	0.0953	0.0914	0.0092	0.0078	0.0086	0.0208	0.0082	0.0134	0.1743
8	rs77201590	19001542	1.2	0.280131383133392	3.32	0.186688027238402	0.0647768189725548	0.645065696969823	0.1196	0.0565	0.006	0.0044	0.0184	0.005	0.0055	0.0148	0.1633	0.0131	0.0182	0.0087	0.0955	0.02	0.0085	0.0049	0.0049	0.0957	0.0923	0.0093	0.0079	0.0086	0.0206	0.0083	0.0135	0.1734
8	rs62496295	19006093	1.2	0.280131383133392	3.32	0.186688027238402	0.0682680402954358	0.621691361537928	0.1194	0.0567	0.0061	0.0044	0.0184	0.005	0.0055	0.0146	0.163	0.0131	0.0183	0.0088	0.0953	0.0201	0.0086	0.0048	0.0048	0.0961	0.093	0.0093	0.008	0.0086	0.0204	0.0083	0.0136	0.1725
8	rs333068	19007291	1.2	0.280131383133392	3.33	0.177401503992083	0.0697719050460661	0.614906121344417	0.1194	0.0569	0.0061	0.0044	0.0185	0.005	0.0055	0.0146	0.1627	0.013	0.0183	0.0088	0.0951	0.0201	0.0086	0.0048	0.0047	0.0964	0.0934	0.0093	0.008	0.0086	0.0204	0.0084	0.0137	0.1722
8	rs2063081	19008962	1.2	0.280131383133392	3.33	0.177401503992083	0.0965771481950983	0.601245303958645	0.12	0.0579	0.0063	0.0045	0.0185	0.0049	0.0054	0.0144	0.1615	0.0128	0.0183	0.0089	0.0948	0.0203	0.009	0.0045	0.0046	0.0972	0.0935	0.0093	0.0076	0.0086	0.0202	0.0087	0.0137	0.1714
8	rs117194428	19011694	1.2	0.280131383133392	3.33	0.177401503992083	0.100558899329696	0.550017990210212	0.1202	0.0581	0.0063	0.0046	0.0185	0.0048	0.0054	0.0144	0.1613	0.0128	0.0183	0.0089	0.0949	0.0203	0.0091	0.0044	0.0045	0.0974	0.0934	0.0093	0.0076	0.0086	0.0202	0.0087	0.0136	0.1711
8	rs73208458	19014749	1.2	0.280131383133392	3.34	0.168454672892635	0.120657436607844	0.566357846757631	0.1203	0.0582	0.0063	0.0046	0.0185	0.0048	0.0053	0.0143	0.1611	0.0128	0.0183	0.0089	0.095	0.0204	0.0092	0.0043	0.0044	0.0976	0.0934	0.0093	0.0075	0.0087	0.0201	0.0086	0.0136	0.171
8	rs113054941	19015542	1.2	0.280131383133392	3.34	0.168454672892635	0.124955547256599	0.565509819932947	0.1203	0.0583	0.0063	0.0046	0.0185	0.0048	0.0053	0.0143	0.1611	0.0128	0.0183	0.0089	0.095	0.0204	0.0092	0.0043	0.0044	0.0976	0.0935	0.0093	0.0075	0.0087	0.0201	0.0086	0.0136	0.1709
8	rs4921628	19015691	1.2	0.280131383133392	3.35	0.159841057206343	0.126557483792601	0.576700166687637	0.1203	0.0583	0.0063	0.0046	0.0185	0.0048	0.0053	0.0143	0.1611	0.0128	0.0183	0.0089	0.095	0.0204	0.0092	0.0043	0.0044	0.0976	0.0935	0.0093	0.0075	0.0087	0.0201	0.0086	0.0136	0.1709
8	rs73208460	19015710	1.2	0.280131383133392	3.35	0.159841057206343	0.12658726618281	0.576984155533351	0.1203	0.0583	0.0063	0.0046	0.0185	0.0048	0.0053	0.0143	0.1611	0.0128	0.0183	0.0089	0.095	0.0204	0.0092	0.0043	0.0044	0.0976	0.0935	0.0093	0.0075	0.0087	0.0201	0.0086	0.0136	0.1709
8	rs691243	19020200	1.19	0.311838986457593	3.36	0.151554094423325	0.194657205265652	0.642879494648982	0.1209	0.0589	0.0065	0.0048	0.0184	0.0047	0.0053	0.0142	0.1602	0.0129	0.0183	0.009	0.095	0.0207	0.0094	0.0042	0.0043	0.0979	0.0933	0.0093	0.0074	0.0087	0.0199	0.0088	0.0135	0.1701
8	rs4549792	19025003	1.19	0.311838986457593	3.36	0.151554094423325	0.191905461320293	0.677619611205749	0.1206	0.059	0.0065	0.0046	0.0184	0.0047	0.0053	0.0142	0.1601	0.0129	0.0184	0.009	0.095	0.0208	0.0095	0.0042	0.0042	0.0985	0.0932	0.0093	0.0073	0.0088	0.0199	0.0088	0.0136	0.1699
8	rs652971	19026644	1.19	0.311838986457593	3.36	0.151554094423325	0.206839842419154	0.690328136556554	0.121	0.0592	0.0065	0.0046	0.0183	0.0046	0.0052	0.0141	0.1602	0.013	0.0182	0.009	0.0951	0.0208	0.0095	0.0041	0.0042	0.0984	0.0935	0.0093	0.0072	0.0088	0.0198	0.0089	0.0135	0.1696
8	rs34778800	19026824	1.19	0.311838986457593	3.36	0.151554094423325	0.227321473369545	0.704130726449171	0.1211	0.0592	0.0065	0.0046	0.0183	0.0046	0.0052	0.0142	0.1602	0.013	0.0182	0.009	0.0951	0.0209	0.0095	0.004	0.0042	0.0984	0.0935	0.0093	0.0072	0.0088	0.0198	0.0089	0.0136	0.1695
8	rs691605	19028649	1.19	0.311838986457593	3.36	0.151554094423325	0.216578099394901	0.722778259208203	0.1209	0.0593	0.0065	0.0046	0.0183	0.0046	0.0052	0.0141	0.1603	0.0128	0.0182	0.0091	0.0952	0.0209	0.0095	0.004	0.0042	0.0984	0.0937	0.0092	0.0072	0.0088	0.0199	0.0089	0.0137	0.1693
8	rs62496301	19028966	1.19	0.311838986457593	3.36	0.151554094423325	0.280983174150793	0.74409180473269	0.1202	0.0596	0.0065	0.0048	0.0183	0.0047	0.0052	0.014	0.16	0.0128	0.0184	0.009	0.0951	0.0209	0.0096	0.0042	0.0043	0.0987	0.0943	0.0091	0.0071	0.008	0.0198	0.0091	0.0138	0.1694
8	rs12544783	19030337	1.19	0.311838986457593	3.36	0.151554094423325	0.313085437669579	0.901088399320854	0.1202	0.0601	0.0068	0.0048	0.0182	0.0047	0.0051	0.0142	0.1587	0.0129	0.0185	0.0089	0.0944	0.0209	0.0099	0.0045	0.0043	0.0998	0.0937	0.0087	0.0071	0.0081	0.0196	0.0092	0.0138	0.1696
8	rs75089628	19033686	1.19	0.311838986457593	3.36	0.151554094423325	0.22361122805437	0.981414201181894	0.1207	0.0613	0.0072	0.0045	0.018	0.0046	0.0048	0.0142	0.1575	0.0128	0.0188	0.0089	0.0947	0.0211	0.0099	0.0047	0.0047	0.0986	0.093	0.0085	0.007	0.0082	0.0192	0.0098	0.0138	0.1702
8	rs333063	19034022	1.19	0.311838986457593	3.37	0.143587140072381	0.28813199861843	1.22828865913245	0.1207	0.0614	0.0072	0.0045	0.0179	0.0046	0.0048	0.0142	0.1576	0.0128	0.0188	0.0089	0.0947	0.0212	0.0099	0.0048	0.0047	0.0984	0.0929	0.0085	0.0069	0.0082	0.0192	0.0098	0.0139	0.1704
8	rs34341347	19038553	1.19	0.311838986457593	3.37	0.143587140072381	0.242849633159748	1.03091743089235	0.1212	0.0622	0.0074	0.0043	0.018	0.0045	0.0046	0.0142	0.1571	0.0128	0.019	0.0088	0.0944	0.0217	0.0098	0.0049	0.0048	0.0976	0.0927	0.0086	0.0068	0.0082	0.0191	0.0098	0.014	0.1702
8	rs62493772	19039335	1.19	0.311838986457593	3.39	0.128586294370088	0.251180244356947	1.03365437613912	0.1212	0.0623	0.0075	0.0043	0.018	0.0045	0.0046	0.0142	0.157	0.0128	0.019	0.0088	0.0943	0.0217	0.0098	0.0049	0.0049	0.0976	0.0927	0.0086	0.0068	0.0082	0.0191	0.0099	0.014	0.1701
8	rs73208488	19040566	1.19	0.311838986457593	3.39	0.128586294370088	0.249854633906671	0.984125405063672	0.1213	0.0623	0.0075	0.0042	0.018	0.0044	0.0044	0.0143	0.1569	0.0128	0.019	0.0088	0.0941	0.0218	0.0097	0.0049	0.0049	0.0975	0.0928	0.0086	0.0068	0.0083	0.0191	0.0099	0.0141	0.1702
8	rs17127958	19044032	1.19	0.311838986457593	3.4	0.121538743628758	0.374249281111578	1.12145273079211	0.1213	0.0625	0.0076	0.004	0.0181	0.0044	0.0043	0.0144	0.1568	0.0129	0.0191	0.0088	0.0939	0.022	0.0097	0.005	0.005	0.0973	0.0928	0.0085	0.0067	0.0084	0.0192	0.01	0.0142	0.17
8	rs9644620	19044178	1.19	0.311838986457593	3.4	0.121538743628758	0.373703149590497	1.10561345039663	0.1213	0.0625	0.0076	0.004	0.0181	0.0044	0.0043	0.0144	0.157	0.0129	0.0191	0.0088	0.0938	0.0221	0.0097	0.005	0.0051	0.0972	0.0929	0.0086	0.0067	0.0084	0.0191	0.0099	0.0142	0.17
8	rs12545542	19046897	1.19	0.311838986457593	3.4	0.121538743628758	0.664768278022088	1.22945209161369	0.12	0.0638	0.0077	0.0039	0.0184	0.0045	0.0046	0.0151	0.1562	0.0132	0.0199	0.0091	0.0921	0.0224	0.0095	0.0055	0.0057	0.0947	0.0908	0.0085	0.007	0.0088	0.0197	0.0104	0.015	0.1704
8	rs968000	19047059	1.19	0.311838986457593	3.4	0.121538743628758	0.653792315709479	1.05398265354705	0.1205	0.0639	0.0077	0.0037	0.0184	0.0045	0.0045	0.0153	0.156	0.0133	0.02	0.009	0.0921	0.0224	0.0095	0.0054	0.0057	0.0954	0.0896	0.0085	0.0069	0.0088	0.0208	0.0102	0.0149	0.1698
8	rs968001	19047187	1.19	0.311838986457593	3.4	0.121538743628758	0.69995644886891	1.00186346554935	0.1211	0.0641	0.0076	0.0036	0.0184	0.0045	0.0044	0.0154	0.1552	0.0133	0.02	0.009	0.092	0.0224	0.0096	0.0054	0.0057	0.0969	0.0895	0.0085	0.0069	0.0088	0.0209	0.0101	0.0148	0.1688
8	rs333048	19050433	1.2	0.280131383133392	3.4	0.121538743628758	0.633215914290328	1.00106313904536	0.1206	0.0642	0.0073	0.0036	0.0185	0.0046	0.0043	0.0155	0.1551	0.0137	0.0202	0.0091	0.0923	0.0221	0.0096	0.0056	0.0056	0.097	0.0889	0.0087	0.0068	0.0092	0.0211	0.0103	0.0147	0.1681
8	rs12678474	19052474	1.2	0.280131383133392	3.4	0.121538743628758	0.738742073023194	1.13831667506948	0.1205	0.0644	0.0073	0.0036	0.0184	0.0046	0.0043	0.0155	0.1552	0.0138	0.0202	0.0092	0.0922	0.0221	0.0096	0.0056	0.0056	0.0969	0.0887	0.0087	0.0068	0.0093	0.0211	0.0104	0.0148	0.168
8	rs2672282	19055204	1.2	0.280131383133392	3.4	0.121538743628758	0.63413188977302	1.02432225429936	0.1203	0.0647	0.0073	0.0037	0.0184	0.0046	0.0043	0.0155	0.1547	0.0138	0.0203	0.0091	0.0923	0.022	0.0097	0.0056	0.0055	0.0972	0.0886	0.0089	0.0069	0.0093	0.0213	0.0104	0.0148	0.1676
8	rs2175980	19058426	1.2	0.280131383133392	3.39	0.128586294370088	0.7513938337765	1.13258106505008	0.1192	0.0658	0.0074	0.0037	0.0186	0.0045	0.0044	0.0157	0.1546	0.014	0.0205	0.009	0.0914	0.022	0.0098	0.0058	0.0056	0.0971	0.0891	0.0088	0.0068	0.0094	0.0211	0.0103	0.0149	0.1671
8	rs77278888	19059491	1.2	0.280131383133392	3.4	0.121538743628758	0.740478921411785	1.22945209161369	0.1198	0.0659	0.0075	0.0037	0.0188	0.0045	0.0044	0.0156	0.1545	0.0141	0.0206	0.0091	0.0911	0.0221	0.01	0.0058	0.0056	0.0972	0.0889	0.0088	0.0068	0.0095	0.021	0.0103	0.0148	0.1665
8	rs17127976	19067578	1.2	0.280131383133392	3.39	0.128586294370088	0.789056834502516	1.24259558182685	0.1201	0.0663	0.0074	0.0037	0.019	0.0045	0.0044	0.0157	0.1538	0.0141	0.0206	0.0091	0.0905	0.0223	0.0102	0.0059	0.0056	0.098	0.0889	0.0086	0.0068	0.0096	0.0209	0.0103	0.0147	0.1656
8	rs76941511	19068323	1.2	0.280131383133392	3.39	0.128586294370088	0.736780842093261	1.2082085935366	0.1202	0.0664	0.0074	0.0037	0.019	0.0045	0.0044	0.0157	0.1538	0.0141	0.0206	0.0091	0.0905	0.0223	0.0102	0.0059	0.0056	0.098	0.0889	0.0086	0.0068	0.0096	0.0209	0.0103	0.0147	0.1655
8	rs1193326	19071492	1.21	0.250745108472337	3.39	0.128586294370088	0.719233408865608	1.19264971733618	0.1204	0.0665	0.0073	0.0037	0.0191	0.0045	0.0044	0.0156	0.1539	0.0141	0.0205	0.0089	0.0906	0.0223	0.0102	0.0059	0.0055	0.0981	0.0889	0.0085	0.0068	0.0096	0.0209	0.0103	0.0146	0.1653
8	rs11775858	19076999	1.21	0.250745108472337	3.39	0.128586294370088	0.621084027336294	1.21235258570354	0.121	0.0674	0.007	0.0036	0.0194	0.0044	0.0044	0.0158	0.1543	0.0143	0.0202	0.0089	0.0899	0.0221	0.0097	0.0056	0.0054	0.0976	0.0893	0.0081	0.007	0.0101	0.0207	0.0107	0.0148	0.1649
8	rs2683296	19077231	1.21	0.250745108472337	3.38	0.135933471893229	0.637589839146858	1.21815837180985	0.121	0.0675	0.007	0.0036	0.0194	0.0044	0.0044	0.0158	0.1543	0.0143	0.0202	0.0089	0.0899	0.0221	0.0097	0.0056	0.0054	0.0977	0.0893	0.0081	0.007	0.0101	0.0207	0.0107	0.0148	0.1649
8	rs939545	19081355	1.22	0.223600634562227	3.38	0.135933471893229	0.721771419881842	1.31505881607842	0.1213	0.0679	0.0068	0.0036	0.0196	0.0043	0.0044	0.0156	0.1547	0.0144	0.0201	0.0089	0.0898	0.0222	0.0096	0.0057	0.0053	0.0976	0.0894	0.0081	0.007	0.0101	0.0206	0.011	0.0147	0.1639
8	rs17128010	19083371	1.22	0.223600634562227	3.38	0.135933471893229	0.737610313386653	1.15900818243415	0.1213	0.0683	0.0065	0.0035	0.0197	0.0043	0.0043	0.0156	0.155	0.0144	0.02	0.0089	0.0901	0.0222	0.0097	0.0056	0.0053	0.0974	0.0898	0.0081	0.007	0.01	0.0206	0.0111	0.0146	0.1634
8	rs60551063	19084334	1.22	0.223600634562227	3.38	0.135933471893229	0.811172592754919	1.17465314593181	0.1212	0.0684	0.0065	0.0035	0.0198	0.0043	0.0043	0.0156	0.155	0.0144	0.02	0.0089	0.0901	0.0222	0.0096	0.0056	0.0054	0.0974	0.0901	0.008	0.007	0.0101	0.0205	0.0111	0.0145	0.1631
8	rs991359	19085172	1.22	0.223600634562227	3.39	0.128586294370088	0.808894187386286	1.20688304552039	0.1212	0.0684	0.0065	0.0035	0.0198	0.0042	0.0043	0.0156	0.1554	0.0144	0.02	0.0091	0.0902	0.0221	0.0096	0.0056	0.0053	0.0975	0.0901	0.008	0.007	0.0101	0.0205	0.011	0.0145	0.1627
8	rs1193311	19086371	1.23	0.19861485684188	3.39	0.128586294370088	0.657083588529358	1.04816694456517	0.1217	0.0688	0.0064	0.0033	0.0198	0.0044	0.0042	0.0156	0.1553	0.0143	0.02	0.0091	0.0897	0.0219	0.0095	0.0055	0.0053	0.0972	0.0905	0.008	0.0071	0.01	0.0206	0.0109	0.0145	0.1631
8	rs1201538	19089174	1.23	0.19861485684188	3.38	0.135933471893229	0.57115203512245	0.867979868227049	0.1227	0.0699	0.0062	0.003	0.0198	0.0044	0.004	0.0156	0.1555	0.0143	0.0201	0.0092	0.0887	0.0215	0.0091	0.0053	0.0052	0.0973	0.0914	0.0078	0.0072	0.0099	0.0207	0.0105	0.0145	0.1626
8	rs11780986	19090952	1.23	0.19861485684188	3.37	0.143587140072381	0.578967446204437	0.841615982083234	0.1229	0.07	0.0062	0.0031	0.0198	0.0044	0.004	0.0156	0.1556	0.0143	0.0201	0.0092	0.0887	0.0215	0.0091	0.0052	0.0053	0.0973	0.0913	0.0079	0.0072	0.0098	0.0207	0.0105	0.0145	0.1624
8	rs76368007	19092684	1.23	0.19861485684188	3.37	0.143587140072381	0.538231193790827	0.809285094258294	0.1231	0.07	0.0062	0.0031	0.0198	0.0045	0.004	0.0155	0.1555	0.0143	0.0201	0.0092	0.0887	0.0215	0.0091	0.0052	0.0053	0.0975	0.0913	0.0078	0.0072	0.0099	0.0207	0.0103	0.0144	0.1624
8	rs58185050	19096093	1.23	0.19861485684188	3.36	0.151554094423325	0.487378108225267	0.771908940406853	0.1238	0.0701	0.0062	0.0031	0.0197	0.0045	0.004	0.0155	0.1552	0.0143	0.0201	0.0091	0.0886	0.0214	0.0088	0.0051	0.0054	0.0973	0.0917	0.0079	0.0073	0.0097	0.0207	0.0103	0.0145	0.1624
8	rs2672272	19096806	1.23	0.19861485684188	3.36	0.151554094423325	0.512407408059501	0.779201744822708	0.1236	0.07	0.0061	0.0031	0.0198	0.0045	0.004	0.0155	0.1548	0.0143	0.0201	0.0091	0.0894	0.0214	0.0088	0.0052	0.0054	0.0974	0.0916	0.0079	0.0073	0.0097	0.0207	0.0103	0.0145	0.162
8	rs79945693	19098395	1.23	0.19861485684188	3.35	0.159841057206343	0.474075720102187	0.730867315733538	0.1235	0.0699	0.0062	0.0031	0.0198	0.0045	0.004	0.0155	0.1548	0.0143	0.0201	0.0091	0.0894	0.0214	0.0087	0.0052	0.0054	0.0975	0.0916	0.0079	0.0075	0.0097	0.0206	0.0103	0.0143	0.162
8	rs11787341	19102564	1.24	0.175701215111077	3.34	0.168454672892635	0.442941737875009	0.646378243774	0.1233	0.0703	0.006	0.003	0.0197	0.0046	0.0041	0.0156	0.1547	0.0143	0.02	0.009	0.0893	0.0214	0.0086	0.0051	0.0054	0.0977	0.092	0.0079	0.0077	0.0096	0.0207	0.0102	0.0145	0.1615
8	rs7813292	19105078	1.24	0.175701215111077	3.33	0.177401503992083	0.379402761756163	0.581959420941947	0.1231	0.071	0.0058	0.003	0.0194	0.0047	0.0041	0.0161	0.1547	0.0147	0.0199	0.0088	0.0884	0.0214	0.0082	0.0048	0.0054	0.0978	0.0932	0.0081	0.008	0.0093	0.0211	0.01	0.0147	0.1605
8	rs7460423	19105812	1.24	0.175701215111077	3.33	0.177401503992083	0.243762801394318	0.522819150413665	0.1218	0.0715	0.0056	0.0032	0.0191	0.0047	0.0042	0.0162	0.1546	0.0147	0.0191	0.0086	0.0878	0.0215	0.0083	0.0046	0.0054	0.0974	0.0942	0.0081	0.0083	0.0091	0.0213	0.0095	0.0148	0.1625
8	rs2410606	19107177	1.23	0.19861485684188	3.33	0.177401503992083	0.148056571912553	0.433195395871847	0.1177	0.0722	0.0055	0.0034	0.0188	0.0047	0.0045	0.0163	0.1538	0.0147	0.018	0.0086	0.0869	0.0215	0.0082	0.0042	0.0052	0.0982	0.097	0.0082	0.0086	0.0092	0.0227	0.0092	0.0154	0.1633
8	rs1915414	19108100	1.23	0.19861485684188	3.33	0.177401503992083	0.083566510239021	0.45605639780911	0.1166	0.0723	0.0059	0.0034	0.0189	0.0048	0.0046	0.0164	0.1524	0.0148	0.0178	0.0086	0.0873	0.0213	0.0085	0.0039	0.005	0.0987	0.0976	0.0084	0.0087	0.0091	0.0227	0.0092	0.0154	0.1641
8	rs17386477	19108351	1.23	0.19861485684188	3.33	0.177401503992083	0.0818079292345131	0.461685665671575	0.1166	0.0723	0.0059	0.0034	0.0189	0.0048	0.0046	0.0163	0.1523	0.0148	0.0178	0.0086	0.0873	0.0213	0.0085	0.0039	0.005	0.0988	0.0975	0.0084	0.0087	0.0091	0.0227	0.0092	0.0154	0.1641
8	rs57001412	19109348	1.23	0.19861485684188	3.28	0.227357389834261	0.0787822849896954	0.403255448632083	0.1165	0.0723	0.0059	0.0034	0.019	0.0048	0.0046	0.0164	0.1521	0.0148	0.0178	0.0086	0.0873	0.0212	0.0086	0.0039	0.0051	0.0989	0.0975	0.0084	0.0087	0.0091	0.0227	0.0092	0.0154	0.164
8	rs951675	19111232	1.23	0.19861485684188	3.27	0.2384362992664	0.0750758988584313	0.365824976330354	0.1164	0.0723	0.0059	0.0034	0.0191	0.0048	0.0047	0.0163	0.1516	0.0148	0.0177	0.0086	0.0875	0.0212	0.0086	0.0039	0.005	0.0993	0.0976	0.0084	0.0087	0.0092	0.0227	0.0091	0.0155	0.164
8	rs1514705	19112230	1.23	0.19861485684188	3.24	0.273955600409011	0.0669248384588304	0.322624407591086	0.1164	0.0723	0.0059	0.0034	0.0191	0.0048	0.0047	0.0163	0.151	0.0147	0.0176	0.0086	0.0876	0.0212	0.0086	0.0039	0.005	0.0995	0.0977	0.0085	0.0087	0.0092	0.0228	0.0092	0.0155	0.1641
8	rs55655847	19113156	1.23	0.19861485684188	3.2	0.326850259155197	0.0668850109840221	0.3270072889463	0.1164	0.0723	0.0059	0.0034	0.0191	0.0048	0.0047	0.0164	0.1507	0.0147	0.0176	0.0086	0.0877	0.0212	0.0086	0.0039	0.005	0.0995	0.0979	0.0085	0.0087	0.0092	0.0227	0.0092	0.0155	0.1641
8	rs2672263	19120228	1.23	0.19861485684188	3.19	0.341098255896361	0.0630186064553914	0.303716441528849	0.1164	0.0722	0.0059	0.0035	0.019	0.0046	0.0047	0.0163	0.1499	0.0147	0.0176	0.0087	0.0879	0.0212	0.0084	0.0038	0.0049	0.0995	0.0986	0.0084	0.0087	0.0092	0.0225	0.0091	0.0156	0.1649
8	rs2244965	19122763	1.23	0.19861485684188	3.19	0.341098255896361	0.0655204542526524	0.268447995414765	0.1165	0.0725	0.0059	0.0035	0.019	0.0046	0.0047	0.0163	0.1496	0.0147	0.0176	0.0088	0.0879	0.0212	0.0084	0.0038	0.0049	0.0997	0.0988	0.0083	0.0087	0.0091	0.0225	0.0091	0.0156	0.1649
8	rs73210460	19123061	1.23	0.19861485684188	3.19	0.341098255896361	0.0659338032557487	0.273519860103725	0.1165	0.0725	0.0059	0.0035	0.019	0.0046	0.0047	0.0163	0.1495	0.0147	0.0176	0.0088	0.0879	0.0212	0.0083	0.0038	0.0049	0.0997	0.0988	0.0083	0.0087	0.0091	0.0225	0.0091	0.0156	0.1649
8	rs73210462	19123283	1.23	0.19861485684188	3.19	0.341098255896361	0.0661312356178544	0.269022860928365	0.1165	0.0725	0.0059	0.0035	0.019	0.0047	0.0047	0.0163	0.1495	0.0147	0.0176	0.0087	0.088	0.0212	0.0083	0.0038	0.0049	0.0997	0.0988	0.0083	0.0087	0.0091	0.0225	0.0091	0.0156	0.1648
8	rs75772743	19123595	1.23	0.19861485684188	3.2	0.326850259155197	0.0659535290791429	0.271787515114599	0.1165	0.0725	0.0059	0.0035	0.019	0.0047	0.0047	0.0163	0.1495	0.0147	0.0176	0.0087	0.0879	0.0212	0.0083	0.0038	0.0049	0.0997	0.0988	0.0083	0.0087	0.0091	0.0225	0.0091	0.0156	0.1648
8	rs62493808	19127594	1.23	0.19861485684188	3.21	0.313017210102667	0.0747972014856334	0.296936699435065	0.1165	0.0725	0.0059	0.0035	0.019	0.0048	0.0048	0.0164	0.1494	0.0147	0.0176	0.0086	0.0879	0.0212	0.0083	0.0038	0.0049	0.0996	0.0988	0.0083	0.0086	0.0091	0.0226	0.0091	0.0156	0.1649
8	rs80151955	19130204	1.23	0.19861485684188	3.21	0.313017210102667	0.073583124508146	0.300499250035185	0.1168	0.0726	0.0058	0.0035	0.019	0.0047	0.0049	0.0165	0.1494	0.0147	0.0175	0.0085	0.088	0.0212	0.0082	0.0038	0.0049	0.0998	0.0988	0.0083	0.0085	0.0091	0.0227	0.009	0.0155	0.1647
8	rs2410608	19137542	1.23	0.19861485684188	3.2	0.326850259155197	0.0689157366042166	0.285857716773013	0.1169	0.0726	0.0058	0.0035	0.0191	0.0046	0.0049	0.0165	0.1493	0.0147	0.0175	0.0085	0.0879	0.0212	0.0082	0.0038	0.0048	0.0997	0.0987	0.0084	0.0085	0.0091	0.0227	0.009	0.0156	0.1648
8	rs56054234	19146230	1.23	0.19861485684188	3.18	0.355766254763284	0.0740501916163195	0.267184636499526	0.117	0.0727	0.0057	0.0035	0.0191	0.0047	0.0049	0.0164	0.1494	0.0148	0.0175	0.0085	0.0879	0.0212	0.0082	0.0037	0.0048	0.0996	0.0987	0.0084	0.0084	0.0091	0.0228	0.009	0.0156	0.1648
8	rs1193284	19149036	1.23	0.19861485684188	3.18	0.355766254763284	0.077570551444659	0.251832600313911	0.1171	0.0728	0.0057	0.0035	0.0191	0.0047	0.0049	0.0164	0.1494	0.0149	0.0174	0.0085	0.0879	0.0212	0.0082	0.0037	0.0048	0.0995	0.0986	0.0084	0.0084	0.0091	0.0229	0.009	0.0155	0.1648
8	rs117783536	19155268	1.23	0.19861485684188	3.18	0.355766254763284	0.0738801275269283	0.252170644269592	0.1175	0.0728	0.0057	0.0035	0.0191	0.0046	0.0048	0.0164	0.1495	0.0149	0.0174	0.0085	0.0873	0.0212	0.0081	0.0037	0.0048	0.0993	0.0988	0.0084	0.0084	0.0091	0.023	0.009	0.0156	0.165
8	rs56002883	19155425	1.23	0.19861485684188	3.18	0.355766254763284	0.0737739660434447	0.249470313126324	0.1175	0.0728	0.0057	0.0035	0.0191	0.0046	0.0048	0.0164	0.1495	0.0149	0.0174	0.0085	0.0873	0.0212	0.0081	0.0037	0.0048	0.0993	0.0988	0.0084	0.0084	0.0091	0.023	0.009	0.0156	0.165
8	rs62493834	19162325	1.23	0.19861485684188	3.19	0.341098255896361	0.0496691495816231	0.2135186814323	0.1177	0.0728	0.0057	0.0035	0.0192	0.0045	0.0047	0.0164	0.1497	0.0146	0.0175	0.0086	0.0859	0.0211	0.0082	0.0036	0.0048	0.0991	0.0996	0.0085	0.0085	0.0088	0.0234	0.009	0.0157	0.1653
8	rs1514692	19168142	1.23	0.19861485684188	3.19	0.341098255896361	0.0450674114565708	0.182497408189411	0.1177	0.0728	0.0059	0.0035	0.0192	0.0045	0.0048	0.0164	0.1497	0.0145	0.0175	0.0087	0.0855	0.0211	0.0083	0.0036	0.0048	0.0991	0.0997	0.0086	0.0084	0.0088	0.0234	0.009	0.0157	0.1654
8	rs10091966	19169851	1.23	0.19861485684188	3.2	0.326850259155197	0.0366468663157355	0.200621126275782	0.1176	0.0728	0.006	0.0035	0.0192	0.0044	0.0047	0.0164	0.1499	0.0145	0.0176	0.0086	0.0855	0.0211	0.0083	0.0036	0.0048	0.099	0.0998	0.0086	0.0085	0.0088	0.0234	0.0091	0.0157	0.1653
8	rs28366046	19171316	1.23	0.19861485684188	3.2	0.326850259155197	0.0332711290194126	0.259075095769488	0.1178	0.0728	0.006	0.0035	0.0193	0.0044	0.0047	0.0164	0.1499	0.0143	0.0176	0.0086	0.0855	0.0212	0.0083	0.0035	0.0047	0.0988	0.0998	0.0087	0.0084	0.0088	0.0234	0.0091	0.0157	0.1652
8	rs75229377	19172180	1.23	0.19861485684188	3.2	0.326850259155197	0.0345789164152703	0.259529890680576	0.1178	0.0729	0.006	0.0035	0.0193	0.0044	0.0047	0.0164	0.1499	0.0143	0.0176	0.009	0.0854	0.0212	0.0083	0.0035	0.0047	0.0985	0.0999	0.0087	0.0084	0.0088	0.0234	0.0091	0.0157	0.165
8	rs7006741	19175192	1.23	0.19861485684188	3.2	0.326850259155197	0.0292600145969335	0.226025617523983	0.118	0.073	0.0061	0.0035	0.0193	0.0043	0.0046	0.0164	0.1501	0.0143	0.0176	0.009	0.0855	0.0211	0.0084	0.0035	0.0047	0.0981	0.1	0.0087	0.0084	0.0088	0.0234	0.0091	0.0157	0.1648
8	rs4922018	19175988	1.23	0.19861485684188	3.2	0.326850259155197	0.027823355668505	0.232255797695451	0.118	0.073	0.0061	0.0035	0.0193	0.0043	0.0045	0.0164	0.1501	0.0143	0.0176	0.0089	0.0855	0.0211	0.0084	0.0034	0.0047	0.0981	0.1	0.0087	0.0084	0.0088	0.0234	0.0091	0.0157	0.1648
8	rs73212504	19177854	1.23	0.19861485684188	3.2	0.326850259155197	0.023638375444407	0.224938286978408	0.1181	0.0729	0.0062	0.0035	0.0193	0.0043	0.0045	0.0164	0.1502	0.0143	0.0177	0.0089	0.0854	0.0211	0.0084	0.0034	0.0046	0.0979	0.1001	0.0087	0.0084	0.0087	0.0234	0.0092	0.0158	0.1649
8	rs35073512	19187642	1.23	0.19861485684188	3.2	0.326850259155197	0.0378139278603571	0.176453972397721	0.1212	0.0726	0.0066	0.003	0.0188	0.0034	0.0037	0.0172	0.149	0.0145	0.018	0.0081	0.0839	0.0208	0.0076	0.0023	0.004	0.0971	0.1026	0.0091	0.0078	0.0083	0.0233	0.0092	0.0162	0.1682
8	rs3808643	19188742	1.23	0.19861485684188	3.2	0.326850259155197	0.0393259746437742	0.160881814645972	0.1212	0.0726	0.0066	0.0029	0.0189	0.0034	0.0035	0.0172	0.1489	0.0146	0.018	0.0081	0.0838	0.0208	0.0076	0.0022	0.0039	0.0971	0.1033	0.0091	0.0078	0.0082	0.0234	0.0092	0.0162	0.1683
8	rs75937547	19196119	1.23	0.19861485684188	3.2	0.326850259155197	0.0309836721650001	0.147608008188016	0.1219	0.0725	0.0066	0.0027	0.0189	0.0033	0.0034	0.0173	0.1482	0.0145	0.0179	0.008	0.0837	0.0208	0.0075	0.0023	0.0037	0.0973	0.1039	0.0094	0.0079	0.008	0.0233	0.0091	0.0163	0.1684
8	rs10448137	19197531	1.23	0.19861485684188	3.19	0.341098255896361	0.0297159283416739	0.12462027839919	0.122	0.0725	0.0066	0.0027	0.0189	0.0033	0.0034	0.0173	0.1481	0.0145	0.0179	0.008	0.0837	0.0208	0.0075	0.0023	0.0037	0.0973	0.1039	0.0094	0.0079	0.008	0.0233	0.0091	0.0163	0.1685
8	rs62493845	19197955	1.23	0.19861485684188	3.21	0.313017210102667	0.0297847448085531	0.128530212661988	0.122	0.0724	0.0066	0.0027	0.0189	0.0033	0.0034	0.0173	0.1481	0.0145	0.0179	0.008	0.0837	0.0208	0.0075	0.0023	0.0037	0.0973	0.1039	0.0094	0.0079	0.008	0.0233	0.0091	0.0163	0.1685
8	rs34644046	19201253	1.23	0.19861485684188	3.21	0.313017210102667	0.0293848953152321	0.123121727008339	0.122	0.0725	0.0067	0.0027	0.0189	0.0032	0.0033	0.0173	0.148	0.0145	0.0179	0.008	0.0836	0.0208	0.0075	0.0023	0.0036	0.0975	0.1041	0.0094	0.0079	0.008	0.0233	0.0091	0.0163	0.1684
8	rs36102640	19206575	1.23	0.19861485684188	3.21	0.313017210102667	0.0321918629260302	0.150532852689932	0.1222	0.0726	0.0067	0.0026	0.0189	0.003	0.0032	0.0173	0.1478	0.0145	0.0179	0.0082	0.0832	0.0208	0.0073	0.0023	0.0035	0.0976	0.1046	0.0094	0.0079	0.0079	0.0234	0.009	0.0163	0.1687
8	rs7015405	19208691	1.23	0.19861485684188	3.21	0.313017210102667	0.0331967504919088	0.156732056753697	0.1222	0.0726	0.0067	0.0026	0.0189	0.0029	0.0031	0.0173	0.1477	0.0145	0.0179	0.0083	0.083	0.0208	0.0072	0.0023	0.0034	0.0976	0.1048	0.0094	0.0079	0.0079	0.0235	0.0091	0.0163	0.1688
8	rs74733883	19213162	1.23	0.19861485684188	3.21	0.313017210102667	0.0353106688919788	0.142006145387701	0.1217	0.0726	0.0067	0.003	0.0189	0.0029	0.0032	0.0173	0.1476	0.0145	0.0179	0.0083	0.083	0.0208	0.0073	0.0023	0.0034	0.0976	0.1049	0.0094	0.0078	0.0079	0.0234	0.0091	0.0163	0.1688
8	rs76264228	19214135	1.23	0.19861485684188	3.23	0.286575202599778	0.0376379282004076	0.133843103909658	0.1216	0.0726	0.0067	0.0031	0.019	0.0029	0.0032	0.0173	0.1477	0.0145	0.0179	0.0083	0.0829	0.0208	0.0073	0.0023	0.0034	0.0975	0.1049	0.0094	0.0078	0.0079	0.0234	0.0091	0.0163	0.1687
8	rs36018400	19218625	1.23	0.19861485684188	3.23	0.286575202599778	0.0570328123265688	0.14638762377519	0.1218	0.0727	0.0069	0.0033	0.019	0.0029	0.0032	0.0175	0.1473	0.0148	0.0181	0.0083	0.083	0.0209	0.0072	0.0023	0.0034	0.0969	0.1053	0.0095	0.0078	0.0078	0.0235	0.0091	0.0164	0.1681
8	rs4921637	19218766	1.23	0.19861485684188	3.23	0.286575202599778	0.0636910764322122	0.146200197156492	0.1218	0.0728	0.0069	0.0034	0.0189	0.0029	0.0032	0.0175	0.1473	0.0149	0.0181	0.0083	0.083	0.0209	0.0072	0.0023	0.0034	0.0969	0.1053	0.0095	0.0078	0.0078	0.0235	0.0091	0.0164	0.1681
8	rs877386	19221664	1.23	0.19861485684188	3.23	0.286575202599778	0.16004659298723	0.207036478098003	0.1234	0.0726	0.0074	0.0032	0.0189	0.0025	0.003	0.0178	0.1452	0.0154	0.0182	0.0083	0.0821	0.0202	0.0069	0.002	0.003	0.097	0.1062	0.0095	0.0075	0.0074	0.0235	0.0092	0.0165	0.1698
8	rs34608771	19221700	1.23	0.19861485684188	3.23	0.286575202599778	0.167547755814293	0.213411883311543	0.1234	0.0726	0.0074	0.0032	0.0189	0.0025	0.003	0.0178	0.1452	0.0154	0.0182	0.0083	0.0821	0.0202	0.0069	0.002	0.0029	0.097	0.1062	0.0095	0.0075	0.0074	0.0235	0.0092	0.0165	0.1698
8	rs1317827	19221939	1.23	0.19861485684188	3.23	0.286575202599778	0.195310187028732	0.24532540769413	0.1236	0.0725	0.0074	0.0032	0.019	0.0024	0.0029	0.0178	0.145	0.0154	0.0183	0.0082	0.082	0.0204	0.007	0.002	0.0029	0.097	0.1063	0.0096	0.0075	0.0073	0.0235	0.0092	0.0166	0.1699
8	rs3824318	19222016	1.23	0.19861485684188	3.23	0.286575202599778	0.206204881612118	0.25635159060674	0.1237	0.0725	0.0074	0.0032	0.019	0.0024	0.0029	0.0178	0.1449	0.0155	0.0183	0.0082	0.082	0.0204	0.007	0.002	0.0029	0.097	0.1063	0.0096	0.0075	0.0073	0.0235	0.0092	0.0166	0.1699
8	rs76206624	19223320	1.23	0.19861485684188	3.23	0.286575202599778	0.245157921894184	0.33165241223901	0.1238	0.0723	0.0076	0.0031	0.0192	0.0022	0.0028	0.0178	0.1455	0.0157	0.0183	0.0082	0.0818	0.0201	0.007	0.0019	0.0028	0.097	0.1062	0.0096	0.0073	0.0074	0.0235	0.0092	0.0163	0.1701
8	rs12155715	19226335	1.23	0.19861485684188	3.23	0.286575202599778	0.248884961266586	0.344462301873044	0.1239	0.0722	0.0076	0.0031	0.0193	0.0022	0.0028	0.0179	0.1457	0.0157	0.0183	0.0082	0.0818	0.0201	0.007	0.0019	0.0028	0.097	0.1062	0.0096	0.0073	0.0074	0.0235	0.0092	0.0163	0.17
8	rs56125605	19235387	1.23	0.19861485684188	3.23	0.286575202599778	0.283954097549966	0.383327710641924	0.1239	0.0721	0.0077	0.0031	0.0194	0.0021	0.0028	0.0179	0.146	0.0157	0.0183	0.0082	0.0817	0.0201	0.0071	0.0018	0.0027	0.0969	0.1062	0.0096	0.0073	0.0073	0.0235	0.0093	0.0163	0.17
8	rs13272084	19235612	1.23	0.19861485684188	3.2	0.326850259155197	0.286608983068774	0.385883260852052	0.1239	0.0721	0.0077	0.0031	0.0194	0.0021	0.0028	0.0179	0.146	0.0157	0.0183	0.0082	0.0817	0.0201	0.0071	0.0018	0.0027	0.0969	0.1062	0.0096	0.0073	0.0073	0.0235	0.0093	0.0163	0.17
8	rs75160640	19246367	1.23	0.19861485684188	3.2	0.326850259155197	0.302815531507151	0.461014564873669	0.1235	0.0718	0.008	0.003	0.0195	0.002	0.0026	0.018	0.1464	0.0157	0.0183	0.0083	0.083	0.0201	0.0071	0.0018	0.0026	0.0963	0.1064	0.0096	0.0072	0.0072	0.0232	0.0092	0.0162	0.1699
8	rs74728526	19248133	1.23	0.19861485684188	3.2	0.326850259155197	0.315881293751149	0.484245493300183	0.1234	0.0718	0.008	0.003	0.0195	0.002	0.0026	0.018	0.1465	0.0157	0.0183	0.0084	0.0833	0.0201	0.0071	0.0018	0.0026	0.0962	0.1064	0.0096	0.0072	0.0072	0.0232	0.0092	0.0162	0.1699
8	rs7357583	19252486	1.23	0.19861485684188	3.21	0.313017210102667	0.34528978153194	0.577410202199999	0.1234	0.0717	0.0081	0.0029	0.0196	0.0019	0.0025	0.0181	0.1465	0.0156	0.0185	0.0083	0.083	0.02	0.0072	0.0018	0.0025	0.0963	0.1066	0.0096	0.0072	0.0072	0.0233	0.0093	0.0162	0.17
8	rs62493852	19261457	1.23	0.19861485684188	3.24	0.273955600409011	0.35123959417092	0.679832355745266	0.1233	0.0711	0.0081	0.0028	0.0196	0.0019	0.0023	0.0181	0.1473	0.0157	0.0192	0.0082	0.0827	0.02	0.0073	0.0017	0.0024	0.0962	0.1061	0.0097	0.0071	0.0072	0.0234	0.0094	0.0161	0.17
8	rs3802330	19263003	1.23	0.19861485684188	3.24	0.273955600409011	0.374249281111578	0.754346163978504	0.1232	0.071	0.0081	0.0028	0.0196	0.0019	0.0022	0.0181	0.1477	0.0157	0.0195	0.0082	0.0826	0.02	0.0074	0.0017	0.0024	0.0961	0.106	0.0097	0.0071	0.0072	0.0235	0.0094	0.0161	0.1701
8	rs35971700	19263441	1.23	0.19861485684188	3.24	0.273955600409011	0.359004565499112	0.727419544256161	0.1232	0.071	0.0081	0.0028	0.0195	0.0018	0.0022	0.0181	0.1477	0.0157	0.0195	0.0082	0.0826	0.0199	0.0074	0.0017	0.0024	0.0961	0.106	0.0097	0.0071	0.0072	0.0235	0.0094	0.0161	0.1702
8	rs7821446	19268822	1.23	0.19861485684188	3.24	0.273955600409011	0.301739881025245	0.738525161252664	0.1225	0.0704	0.008	0.0025	0.0195	0.0017	0.0019	0.0183	0.1488	0.0156	0.0196	0.0082	0.0824	0.0198	0.0074	0.0018	0.0023	0.0948	0.1049	0.0099	0.0071	0.0072	0.0245	0.0092	0.0161	0.1727
8	rs11204038	19277056	1.23	0.19861485684188	3.24	0.273955600409011	0.303256154992593	0.735219622650023	0.1225	0.0704	0.008	0.0025	0.0195	0.0017	0.0019	0.0184	0.1489	0.0156	0.0196	0.0083	0.0824	0.0198	0.0074	0.0018	0.0023	0.0948	0.1048	0.0099	0.0071	0.0071	0.0245	0.0092	0.0161	0.1728
8	rs12678270	19280152	1.23	0.19861485684188	3.25	0.261729658797372	0.30232634797594	0.738224523115063	0.1224	0.0704	0.008	0.0025	0.0196	0.0017	0.0019	0.0184	0.1489	0.0156	0.0196	0.0083	0.0823	0.0198	0.0074	0.0018	0.0022	0.0948	0.1048	0.0099	0.0071	0.0071	0.0246	0.0091	0.0161	0.1729
8	rs182531796	19281362	1.23	0.19861485684188	3.29	0.21664916022799	0.301593358612973	0.737623327531853	0.1224	0.0704	0.008	0.0025	0.0196	0.0017	0.0019	0.0184	0.149	0.0156	0.0196	0.0083	0.0823	0.0198	0.0074	0.0018	0.0022	0.0948	0.1048	0.0099	0.0071	0.0071	0.0246	0.0091	0.0161	0.1729
8	rs73212530	19286274	1.23	0.19861485684188	3.29	0.21664916022799	0.307927867552857	0.743188483538099	0.1223	0.0703	0.008	0.0025	0.0196	0.0016	0.0019	0.0184	0.149	0.0156	0.0197	0.0084	0.0822	0.0198	0.0074	0.0018	0.0022	0.0948	0.1048	0.0099	0.0071	0.0071	0.0247	0.0091	0.0161	0.173
8	rs7832115	19294633	1.23	0.19861485684188	3.29	0.21664916022799	0.330773656987013	0.774490119528278	0.1222	0.0702	0.008	0.0025	0.0196	0.0016	0.0019	0.0184	0.149	0.0157	0.0197	0.0084	0.082	0.0198	0.0074	0.0018	0.0023	0.0949	0.1048	0.0099	0.007	0.0071	0.0247	0.0091	0.0161	0.1731
8	rs4922028	19303771	1.23	0.19861485684188	3.29	0.21664916022799	0.275510252817657	0.735519991371604	0.1222	0.0702	0.0076	0.0025	0.0196	0.0016	0.0019	0.0183	0.1488	0.0157	0.0197	0.0084	0.0823	0.0198	0.0075	0.0018	0.0023	0.0952	0.1047	0.0099	0.007	0.0071	0.0248	0.0091	0.0161	0.1732
8	rs7829658	19306093	1.23	0.19861485684188	3.29	0.21664916022799	0.272864945883097	0.725771884380912	0.1222	0.0702	0.0076	0.0025	0.0196	0.0016	0.0019	0.0183	0.1488	0.0157	0.0197	0.0084	0.0823	0.0198	0.0075	0.0018	0.0023	0.0952	0.1047	0.0099	0.007	0.0071	0.0248	0.0091	0.0161	0.1731
8	rs11779828	19310208	1.23	0.19861485684188	3.3	0.2063056077908	0.261787453548312	0.693587709237662	0.1222	0.0702	0.0076	0.0025	0.0196	0.0016	0.0019	0.0184	0.1487	0.0157	0.0197	0.0083	0.0823	0.0198	0.0074	0.0018	0.0023	0.0953	0.1048	0.0099	0.007	0.007	0.025	0.009	0.0161	0.173
8	rs60518737	19313792	1.23	0.19861485684188	3.29	0.21664916022799	0.228705826909253	0.592512291966854	0.1223	0.0701	0.0076	0.0025	0.0197	0.0016	0.0018	0.0184	0.1488	0.0154	0.0197	0.0083	0.0828	0.0197	0.0073	0.0018	0.0023	0.0957	0.1054	0.01	0.0068	0.0068	0.0251	0.0087	0.016	0.1726
8	rs4427190	19321385	1.23	0.19861485684188	3.3	0.2063056077908	0.220017257046644	0.579257282387664	0.1223	0.0701	0.0076	0.0024	0.0198	0.0016	0.0018	0.0184	0.1489	0.0153	0.0197	0.0082	0.083	0.0197	0.0073	0.0018	0.0023	0.0958	0.1056	0.01	0.0068	0.0068	0.0251	0.0087	0.0159	0.1725
8	rs4922034	19326307	1.23	0.19861485684188	3.3	0.2063056077908	0.213128904920867	0.523512244756968	0.1223	0.0701	0.0075	0.0024	0.0198	0.0016	0.0018	0.0183	0.1487	0.0152	0.0197	0.0082	0.0829	0.0197	0.0072	0.0019	0.0023	0.0962	0.1061	0.01	0.0067	0.0067	0.0253	0.0086	0.0158	0.1724
8	rs11777457	19327182	1.23	0.19861485684188	3.3	0.2063056077908	0.19561790404603	0.485741216496807	0.1223	0.0701	0.0074	0.0024	0.0198	0.0016	0.0017	0.0184	0.1487	0.0152	0.0198	0.0082	0.0828	0.0196	0.0072	0.0019	0.0023	0.0964	0.1064	0.01	0.0067	0.0067	0.0253	0.0085	0.0156	0.1722
8	rs4442163	19337021	1.23	0.19861485684188	3.31	0.196320630125924	0.171587816274786	0.463162987269957	0.1224	0.07	0.0073	0.0023	0.0197	0.0016	0.0017	0.0186	0.1487	0.0151	0.0199	0.0082	0.0826	0.0196	0.0071	0.0019	0.0023	0.097	0.1073	0.01	0.0066	0.0067	0.0253	0.0084	0.0154	0.1717
8	rs75077885	19339533	1.23	0.19861485684188	3.31	0.196320630125924	0.172875273698264	0.462357022228714	0.1224	0.07	0.0073	0.0023	0.0197	0.0016	0.0016	0.0186	0.1487	0.0151	0.0199	0.0082	0.0826	0.0196	0.0071	0.0019	0.0023	0.097	0.1074	0.01	0.0066	0.0067	0.0253	0.0084	0.0154	0.1717
8	rs62496198	19340703	1.23	0.19861485684188	3.31	0.196320630125924	0.169489908440809	0.44751358018524	0.1224	0.07	0.0072	0.0023	0.0197	0.0016	0.0016	0.0186	0.1487	0.0151	0.0199	0.0082	0.0826	0.0196	0.0071	0.0019	0.0023	0.097	0.1075	0.01	0.0066	0.0066	0.0253	0.0083	0.0153	0.1718
8	rs11204047	19344880	1.23	0.19861485684188	3.32	0.186688027238402	0.170057348481748	0.43649873326301	0.1223	0.07	0.0072	0.0023	0.0197	0.0016	0.0016	0.0186	0.1487	0.0151	0.0198	0.0082	0.0827	0.0195	0.0071	0.0019	0.0022	0.0972	0.1076	0.01	0.0066	0.0066	0.0253	0.0083	0.0153	0.1718
8	rs76134690	19344986	1.23	0.19861485684188	3.32	0.186688027238402	0.168358341383208	0.442063384864579	0.1223	0.07	0.0072	0.0023	0.0197	0.0016	0.0016	0.0186	0.1487	0.0151	0.0198	0.0082	0.0827	0.0196	0.0071	0.0019	0.0022	0.0972	0.1076	0.01	0.0066	0.0066	0.0253	0.0083	0.0153	0.1717
8	rs117764340	19348451	1.23	0.19861485684188	3.32	0.186688027238402	0.151947681195903	0.411824582221134	0.1224	0.07	0.0071	0.0023	0.0197	0.0016	0.0016	0.0185	0.1488	0.0151	0.0198	0.0082	0.0828	0.0195	0.0071	0.0019	0.0022	0.0973	0.1076	0.01	0.0065	0.0066	0.0253	0.0083	0.0153	0.1716
8	rs12680176	19349471	1.23	0.19861485684188	3.33	0.177401503992083	0.147729566763138	0.409612677979929	0.1225	0.0701	0.0071	0.0023	0.0197	0.0017	0.0016	0.0185	0.1488	0.0151	0.0198	0.0082	0.0828	0.0195	0.0071	0.0019	0.0022	0.0973	0.1076	0.01	0.0066	0.0066	0.0253	0.0082	0.0153	0.1715
8	rs74768061	19357011	1.23	0.19861485684188	3.33	0.177401503992083	0.140105141082139	0.395765968581526	0.1225	0.0701	0.0071	0.0023	0.0197	0.0017	0.0016	0.0185	0.1489	0.0151	0.0198	0.0082	0.0829	0.0195	0.0071	0.0019	0.0022	0.0974	0.1076	0.01	0.0065	0.0065	0.0253	0.0082	0.0153	0.1714
8	rs7017776	19362768	1.23	0.19861485684188	3.34	0.168454672892635	0.134444305595646	0.361046108028788	0.1225	0.0701	0.0071	0.0023	0.0196	0.0017	0.0016	0.0183	0.1491	0.015	0.0196	0.0082	0.0832	0.0193	0.0072	0.0019	0.0022	0.0977	0.1076	0.01	0.0065	0.0065	0.0252	0.0082	0.0152	0.1712
8	rs35487176	19365808	1.23	0.19861485684188	3.34	0.168454672892635	0.126468162135459	0.348307683446808	0.1225	0.07	0.0071	0.0023	0.0196	0.0018	0.0016	0.0182	0.1492	0.015	0.0197	0.0081	0.0834	0.0192	0.0072	0.0019	0.0022	0.0978	0.1076	0.01	0.0064	0.0065	0.0251	0.0082	0.0152	0.1711
8	rs2975456	19376566	1.23	0.19861485684188	3.34	0.168454672892635	0.10440338490002	0.314272812070233	0.1227	0.0698	0.0071	0.0023	0.0197	0.0019	0.0015	0.018	0.1497	0.015	0.0195	0.008	0.0845	0.0191	0.0071	0.0019	0.0022	0.098	0.1075	0.0101	0.0064	0.0064	0.0251	0.0081	0.015	0.1707
8	rs80290044	19382118	1.23	0.19861485684188	3.36	0.151554094423325	0.0975885070796186	0.298835134575165	0.1225	0.0698	0.0071	0.0023	0.0197	0.0019	0.0015	0.018	0.1497	0.015	0.0195	0.008	0.0845	0.0191	0.0071	0.0019	0.0022	0.0981	0.1076	0.0101	0.0064	0.0064	0.0251	0.008	0.015	0.1706
8	rs10503651	19392430	1.23	0.19861485684188	3.37	0.143587140072381	0.0876999496567691	0.283633965185847	0.1221	0.0697	0.0069	0.0023	0.0197	0.002	0.0015	0.0178	0.1499	0.015	0.0195	0.0078	0.0847	0.0193	0.007	0.0019	0.0022	0.0984	0.1079	0.0102	0.0064	0.0065	0.0251	0.0079	0.015	0.1703
8	rs75585416	19400825	1.23	0.19861485684188	3.38	0.135933471893229	0.0948480790930166	0.28001716471745	0.122	0.0697	0.0069	0.0023	0.0198	0.002	0.0014	0.0177	0.15	0.015	0.0195	0.0076	0.0846	0.0193	0.0071	0.0019	0.0022	0.0985	0.1081	0.0102	0.0064	0.0065	0.0251	0.0079	0.015	0.1702
8	rs17128621	19401575	1.23	0.19861485684188	3.39	0.128586294370088	0.0954472673243955	0.283166483432737	0.122	0.0697	0.007	0.0023	0.0198	0.002	0.0014	0.0177	0.15	0.015	0.0195	0.0076	0.0846	0.0193	0.0071	0.0019	0.0022	0.0985	0.1081	0.0102	0.0064	0.0065	0.0251	0.0079	0.015	0.1702
8	rs116946957	19403517	1.23	0.19861485684188	3.39	0.128586294370088	0.0957226888639199	0.282465703172052	0.122	0.0697	0.007	0.0023	0.0198	0.002	0.0014	0.0177	0.15	0.015	0.0195	0.0076	0.0846	0.0193	0.0071	0.0019	0.0022	0.0985	0.1081	0.0102	0.0064	0.0065	0.0251	0.0079	0.015	0.1702
8	rs77320592	19407575	1.23	0.19861485684188	3.39	0.128586294370088	0.0962247341469918	0.283049649841416	0.122	0.0697	0.007	0.0023	0.0198	0.002	0.0014	0.0177	0.15	0.015	0.0195	0.0076	0.0846	0.0193	0.0071	0.0019	0.0022	0.0985	0.1081	0.0102	0.0064	0.0065	0.0251	0.0079	0.015	0.1702
8	rs36106419	19413505	1.23	0.19861485684188	3.39	0.128586294370088	0.0981221187820548	0.287147570753528	0.1221	0.0697	0.007	0.0023	0.0198	0.0021	0.0014	0.0177	0.1501	0.015	0.0195	0.0076	0.0845	0.0193	0.0071	0.0019	0.0022	0.0984	0.1082	0.0102	0.0064	0.0066	0.0251	0.0079	0.015	0.1701
8	rs11997873	19418967	1.23	0.19861485684188	3.42	0.108314757127468	0.100481376035492	0.291970733262023	0.1221	0.0697	0.007	0.0023	0.0198	0.0021	0.0014	0.0176	0.1501	0.015	0.0195	0.0076	0.0845	0.0193	0.0071	0.0019	0.0022	0.0984	0.1082	0.0102	0.0064	0.0066	0.0251	0.0079	0.015	0.1701
8	rs76085313	19424185	1.23	0.19861485684188	3.42	0.108314757127468	0.105571623482515	0.291852805246618	0.1221	0.0696	0.007	0.0023	0.0199	0.0021	0.0014	0.0176	0.1501	0.015	0.0195	0.0076	0.0842	0.0194	0.0071	0.0018	0.0023	0.0985	0.1082	0.0102	0.0064	0.0066	0.0251	0.008	0.0149	0.1701
8	rs4922064	19435034	1.23	0.19861485684188	3.42	0.108314757127468	0.132292577032017	0.330672900779806	0.122	0.0694	0.0069	0.0024	0.02	0.0021	0.0015	0.0173	0.1503	0.0151	0.0193	0.0078	0.0832	0.0196	0.0072	0.0018	0.0023	0.0991	0.1082	0.0103	0.0063	0.0066	0.0251	0.0082	0.0148	0.1701
8	rs4922065	19437153	1.23	0.19861485684188	3.42	0.108314757127468	0.133550337172167	0.328960794301341	0.122	0.0693	0.0069	0.0024	0.02	0.0021	0.0015	0.0173	0.1504	0.0151	0.0193	0.0079	0.0832	0.0196	0.0072	0.0018	0.0023	0.0992	0.1082	0.0103	0.0063	0.0066	0.0251	0.0083	0.0148	0.1701
8	rs55653931	19444947	1.23	0.19861485684188	3.42	0.108314757127468	0.137711148639598	0.344586154327876	0.1219	0.0691	0.0068	0.0024	0.02	0.0021	0.0015	0.0172	0.1504	0.015	0.0192	0.008	0.083	0.0196	0.0074	0.0018	0.0023	0.0997	0.1082	0.0103	0.0063	0.0066	0.0251	0.0082	0.0148	0.17
8	rs10100557	19445170	1.23	0.19861485684188	3.43	0.102124300974309	0.139820351278893	0.350546110054238	0.1219	0.0691	0.0068	0.0024	0.02	0.0021	0.0015	0.0172	0.1504	0.015	0.0192	0.008	0.083	0.0196	0.0074	0.0018	0.0023	0.0997	0.1082	0.0103	0.0063	0.0066	0.0251	0.0083	0.0148	0.17
8	rs17408499	19445206	1.23	0.19861485684188	3.43	0.102124300974309	0.140295193663922	0.34743829781833	0.1219	0.0691	0.0068	0.0024	0.02	0.0021	0.0015	0.0172	0.1505	0.015	0.0192	0.008	0.0829	0.0196	0.0074	0.0018	0.0023	0.0997	0.1082	0.0103	0.0063	0.0066	0.0251	0.0083	0.0148	0.17
8	rs116987834	19447874	1.23	0.19861485684188	3.44	0.0962054431234386	0.146425840381291	0.352414604488849	0.1219	0.069	0.0068	0.0024	0.02	0.0021	0.0015	0.0172	0.1505	0.015	0.0191	0.008	0.0829	0.0196	0.0075	0.0018	0.0023	0.0996	0.1081	0.0103	0.0063	0.0066	0.0251	0.0083	0.015	0.1701
8	rs4244454	19456473	1.23	0.19861485684188	3.45	0.090551063959542	0.167055472981499	0.396152405986527	0.1219	0.0687	0.0067	0.0024	0.02	0.0021	0.0015	0.0172	0.1507	0.0151	0.019	0.008	0.0828	0.0197	0.0077	0.0017	0.0023	0.0994	0.1079	0.0104	0.0063	0.0067	0.0252	0.0083	0.0154	0.1702
8	rs35101845	19456538	1.23	0.19861485684188	3.46	0.0851540123614781	0.167336673948479	0.397570232602079	0.1219	0.0687	0.0067	0.0024	0.02	0.0021	0.0015	0.0172	0.1507	0.0151	0.019	0.008	0.0828	0.0197	0.0077	0.0017	0.0023	0.0994	0.1079	0.0104	0.0063	0.0067	0.0252	0.0083	0.0154	0.1702
8	rs11204057	19458549	1.23	0.19861485684188	3.46	0.0851540123614781	0.190841380511699	0.384349363002123	0.1225	0.0686	0.0067	0.0024	0.02	0.0021	0.0015	0.0172	0.151	0.015	0.019	0.008	0.0822	0.0197	0.0078	0.0017	0.0023	0.0994	0.1078	0.0104	0.0063	0.0064	0.0253	0.0082	0.0154	0.1703
8	rs6984585	19459080	1.23	0.19861485684188	3.46	0.0851540123614781	0.196774302173312	0.385371772584028	0.1226	0.0686	0.0067	0.0024	0.02	0.0021	0.0015	0.0172	0.1511	0.015	0.0189	0.008	0.0819	0.0197	0.0078	0.0017	0.0023	0.0995	0.1078	0.0104	0.0063	0.0064	0.0253	0.0082	0.0154	0.1703
8	rs13281874	19471977	1.24	0.175701215111077	3.44	0.0962054431234386	0.21556040241381	0.435440935232717	0.1222	0.0687	0.0068	0.0024	0.0201	0.0021	0.0015	0.017	0.1513	0.0151	0.0189	0.008	0.0818	0.0198	0.0077	0.0015	0.0023	0.0996	0.1077	0.0104	0.0063	0.0063	0.0254	0.0081	0.0155	0.1704
8	rs56393158	19474823	1.24	0.175701215111077	3.43	0.102124300974309	0.218949512630447	0.446315678592616	0.1221	0.0687	0.0068	0.0024	0.0201	0.0021	0.0015	0.017	0.1514	0.0151	0.0189	0.008	0.0818	0.0198	0.0077	0.0015	0.0023	0.0997	0.1076	0.0103	0.0063	0.0063	0.0254	0.0081	0.0155	0.1705
8	rs34267078	19476502	1.24	0.175701215111077	3.43	0.102124300974309	0.223984874898114	0.432403595239717	0.1221	0.0688	0.0068	0.0024	0.0201	0.0021	0.0015	0.017	0.1514	0.0151	0.019	0.008	0.0818	0.0199	0.0077	0.0015	0.0023	0.0995	0.1076	0.0104	0.0063	0.0063	0.0254	0.0081	0.0156	0.1705
8	rs6586850	19480698	1.23	0.19861485684188	3.43	0.102124300974309	0.25952973475207	0.497612594724942	0.1215	0.0689	0.0068	0.0024	0.0203	0.0021	0.0015	0.017	0.1512	0.0152	0.0192	0.008	0.0817	0.02	0.0077	0.0015	0.0023	0.0996	0.1068	0.0107	0.0064	0.0063	0.0255	0.0081	0.0158	0.1702
8	rs75261704	19481117	1.23	0.19861485684188	3.43	0.102124300974309	0.271293598274925	0.508180183344133	0.1215	0.0689	0.0069	0.0024	0.0203	0.0021	0.0015	0.017	0.151	0.0152	0.0191	0.0081	0.0818	0.02	0.0078	0.0015	0.0023	0.0995	0.1068	0.0107	0.0064	0.0063	0.0255	0.0081	0.0158	0.1702
8	rs73214651	19484445	1.23	0.19861485684188	3.44	0.0962054431234386	0.260792746817068	0.544690933577275	0.1212	0.0689	0.0069	0.0023	0.0204	0.0021	0.0016	0.0169	0.1512	0.0152	0.0192	0.0081	0.0819	0.02	0.0078	0.0015	0.0023	0.0992	0.1067	0.0108	0.0064	0.0063	0.0256	0.0082	0.0159	0.1701
8	rs28853697	19484903	1.23	0.19861485684188	3.44	0.0962054431234386	0.256789728338104	0.546231660359522	0.1212	0.0689	0.0069	0.0023	0.0204	0.0021	0.0016	0.0169	0.1512	0.0152	0.0192	0.0081	0.0819	0.02	0.0078	0.0015	0.0023	0.0992	0.1066	0.0108	0.0064	0.0063	0.0256	0.0082	0.0159	0.1701
8	rs7846346	19485638	1.23	0.19861485684188	3.44	0.0962054431234386	0.260070617107494	0.58494951809847	0.121	0.0688	0.007	0.0023	0.0204	0.0021	0.0017	0.0169	0.1513	0.0151	0.0192	0.0081	0.082	0.0201	0.0079	0.0015	0.0023	0.0991	0.1062	0.0108	0.0065	0.0063	0.0256	0.0082	0.016	0.1703
8	rs7815969	19486707	1.23	0.19861485684188	3.44	0.0962054431234386	0.256879313349416	0.670844119883332	0.1208	0.0688	0.007	0.0023	0.0205	0.0022	0.0017	0.0168	0.1515	0.0151	0.0193	0.0081	0.0818	0.0202	0.0079	0.0015	0.0023	0.0992	0.1055	0.0108	0.0065	0.0064	0.0257	0.0083	0.016	0.1704
8	rs2975418	19489763	1.23	0.19861485684188	3.45	0.090551063959542	0.264692848459747	0.741081669762757	0.1208	0.0686	0.0071	0.0023	0.0207	0.0022	0.0018	0.0168	0.1514	0.0151	0.0193	0.0082	0.0819	0.0203	0.0079	0.0015	0.0023	0.0989	0.1051	0.0107	0.0065	0.0064	0.0258	0.0084	0.0159	0.1704
8	rs2975420	19489998	1.23	0.19861485684188	3.45	0.090551063959542	0.303942243866837	0.878727995405128	0.1208	0.0684	0.0071	0.0023	0.0207	0.0022	0.0018	0.0168	0.1514	0.0151	0.0193	0.0083	0.0818	0.0203	0.008	0.0015	0.0023	0.0988	0.1051	0.0107	0.0065	0.0065	0.0258	0.0085	0.0159	0.1703
8	rs2975421	19490180	1.23	0.19861485684188	3.44	0.0962054431234386	0.306744079437923	0.892318297933558	0.1208	0.0686	0.0071	0.0023	0.0207	0.0022	0.0018	0.0168	0.1514	0.0151	0.0193	0.0083	0.0818	0.0203	0.008	0.0015	0.0023	0.0988	0.1051	0.0107	0.0065	0.0065	0.0258	0.0085	0.0159	0.1703
8	rs117779957	19490663	1.23	0.19861485684188	3.44	0.0962054431234386	0.335042874861518	0.942188459855289	0.1208	0.0685	0.0071	0.0023	0.0207	0.0022	0.0018	0.0168	0.1513	0.0151	0.0193	0.0083	0.0818	0.0203	0.008	0.0015	0.0023	0.0987	0.1051	0.0107	0.0065	0.0065	0.0258	0.0085	0.0159	0.1703
8	rs62494482	19491674	1.24	0.175701215111077	3.44	0.0962054431234386	0.299984103034177	0.874051570069591	0.121	0.0682	0.0072	0.0023	0.0207	0.0023	0.0019	0.0166	0.1513	0.0151	0.0193	0.0084	0.0816	0.0204	0.0081	0.0015	0.0024	0.0984	0.1051	0.0107	0.0066	0.0067	0.0258	0.0087	0.016	0.1703
8	rs6586853	19492767	1.23	0.19861485684188	3.45	0.090551063959542	0.291334786672886	1.49611235326454	0.1246	0.0663	0.0077	0.0026	0.0208	0.0023	0.0022	0.0157	0.1508	0.0149	0.0193	0.009	0.0791	0.0209	0.0089	0.0017	0.0027	0.0958	0.1042	0.0105	0.0068	0.0082	0.0256	0.0096	0.0164	0.1701
8	rs55868162	19492917	1.23	0.19861485684188	3.45	0.090551063959542	0.307927867552857	1.6078769694037	0.125	0.0661	0.0077	0.0026	0.0208	0.0023	0.0023	0.0156	0.151	0.0148	0.0193	0.009	0.0786	0.0209	0.009	0.0017	0.0027	0.0954	0.104	0.0105	0.0071	0.0083	0.0255	0.0097	0.0165	0.1698
8	rs55885546	19493177	1.23	0.19861485684188	3.45	0.090551063959542	0.314431806741307	1.73032560390594	0.1257	0.0657	0.0079	0.0026	0.0208	0.0023	0.0024	0.0154	0.1515	0.0147	0.0194	0.0091	0.0778	0.0212	0.0091	0.0018	0.0028	0.095	0.1036	0.0104	0.0078	0.0085	0.0254	0.0099	0.0166	0.169
8	rs113388947	19493599	1.21	0.250745108472337	3.45	0.090551063959542	0.373375665730106	2.00694425903244	0.1271	0.0651	0.008	0.0026	0.0208	0.0023	0.0025	0.0151	0.152	0.0146	0.0194	0.0092	0.0765	0.0214	0.0093	0.0019	0.0028	0.0941	0.103	0.0104	0.0087	0.0088	0.0253	0.0102	0.0168	0.1681
8	rs2975424	19493786	1.21	0.250745108472337	3.45	0.090551063959542	0.349602120646731	1.95752673163261	0.1274	0.065	0.008	0.0026	0.0208	0.0023	0.0026	0.0151	0.1522	0.0146	0.0193	0.0093	0.0762	0.0214	0.0094	0.0019	0.0029	0.0939	0.1029	0.0104	0.009	0.0089	0.0253	0.0103	0.0169	0.1679
8	rs76108007	19494796	1.21	0.250745108472337	3.45	0.090551063959542	0.341265587590795	1.9702230583415	0.1277	0.0649	0.008	0.0026	0.0208	0.0023	0.0026	0.0151	0.1523	0.0146	0.0194	0.0093	0.0762	0.0214	0.0094	0.0019	0.0029	0.0941	0.1026	0.0104	0.009	0.0089	0.0253	0.0103	0.0169	0.1676
8	rs2957616	19495275	1.21	0.250745108472337	3.45	0.090551063959542	0.337473019399268	1.97093867987776	0.1279	0.0649	0.008	0.0026	0.0208	0.0023	0.0026	0.0151	0.1524	0.0146	0.0194	0.0093	0.076	0.0214	0.0094	0.0019	0.0029	0.0943	0.1024	0.0104	0.009	0.0091	0.0253	0.0103	0.0169	0.1674
8	rs116875433	19497031	1.21	0.250745108472337	3.45	0.090551063959542	0.344399222231661	2.03423092787405	0.1279	0.0649	0.008	0.0026	0.0208	0.0023	0.0026	0.0151	0.1524	0.0146	0.0194	0.0092	0.0761	0.0214	0.0094	0.0019	0.0029	0.0943	0.1024	0.0104	0.009	0.0091	0.0253	0.0103	0.0169	0.1674
8	rs10282953	19502782	1.21	0.250745108472337	3.43	0.102124300974309	0.298913804004874	1.92521156309447	0.1281	0.0647	0.0081	0.0027	0.0208	0.0023	0.0026	0.015	0.1526	0.0145	0.0194	0.0091	0.0764	0.0213	0.0093	0.0019	0.0029	0.0944	0.1025	0.0104	0.0091	0.0091	0.0252	0.0102	0.0169	0.1671
8	rs55982793	19507571	1.21	0.250745108472337	3.43	0.102124300974309	0.280748104677179	1.86063120846875	0.1282	0.0646	0.0081	0.0027	0.0208	0.0023	0.0026	0.0149	0.1527	0.0144	0.0194	0.009	0.0765	0.0213	0.0092	0.0019	0.0029	0.0944	0.1026	0.0104	0.0091	0.0091	0.0251	0.0102	0.0169	0.167
8	rs80009903	19514151	1.21	0.250745108472337	3.43	0.102124300974309	0.261154220131208	1.77836816764134	0.1283	0.0646	0.0082	0.0027	0.0208	0.0023	0.0026	0.0149	0.1528	0.0144	0.0194	0.009	0.0765	0.0213	0.0091	0.0019	0.0029	0.0945	0.1026	0.0104	0.0091	0.0091	0.0251	0.0101	0.0169	0.1669
8	rs55898253	19519119	1.21	0.250745108472337	3.42	0.108314757127468	0.22836979676206	1.62682722502042	0.1287	0.0644	0.0083	0.0027	0.0208	0.0023	0.0027	0.0147	0.1531	0.0143	0.0194	0.009	0.0766	0.0213	0.0089	0.002	0.0029	0.0945	0.1028	0.0104	0.0093	0.0092	0.0249	0.01	0.017	0.1664
8	rs76845080	19520130	1.19	0.311838986457593	3.42	0.108314757127468	0.229757691613486	1.46695914394496	0.1295	0.0639	0.0088	0.0028	0.021	0.0024	0.0029	0.0143	0.1535	0.0142	0.0193	0.009	0.0767	0.0211	0.0085	0.002	0.0031	0.0942	0.1032	0.0104	0.0095	0.0092	0.0245	0.0097	0.0171	0.1655
8	rs12545092	19520367	1.19	0.311838986457593	3.43	0.102124300974309	0.212200940087934	1.3690531491325	0.13	0.0638	0.0087	0.0029	0.0211	0.0024	0.003	0.0141	0.1537	0.0142	0.0193	0.009	0.0768	0.0213	0.0083	0.0021	0.0032	0.0942	0.103	0.0103	0.0095	0.0092	0.0244	0.0096	0.0171	0.1653
8	rs59689479	19520531	1.19	0.311838986457593	3.43	0.102124300974309	0.184230358751504	1.31102407485312	0.1297	0.0641	0.0087	0.0028	0.0211	0.0024	0.003	0.014	0.1542	0.0142	0.0192	0.0089	0.0771	0.0213	0.0083	0.002	0.0031	0.0941	0.1028	0.0103	0.0095	0.0093	0.0244	0.0095	0.017	0.1654
8	rs116998829	19520669	1.19	0.311838986457593	3.43	0.102124300974309	0.168040883993482	1.23028323292321	0.1298	0.0642	0.0086	0.0029	0.0211	0.0024	0.003	0.0139	0.1547	0.0141	0.0192	0.0088	0.0773	0.0213	0.0082	0.002	0.0031	0.0938	0.1029	0.0102	0.0095	0.0092	0.0243	0.0094	0.0169	0.1656
8	rs79703302	19520880	1.19	0.311838986457593	3.43	0.102124300974309	0.156777274872119	1.17597233142994	0.1299	0.0643	0.0086	0.0028	0.0211	0.0024	0.0029	0.0138	0.155	0.014	0.0192	0.0087	0.0775	0.0213	0.0081	0.002	0.003	0.0937	0.103	0.0102	0.0095	0.0092	0.0243	0.0093	0.0169	0.1657
8	rs11992569	19523053	1.18	0.345943801679723	3.44	0.0962054431234386	0.146588430495487	1.14028438137295	0.1298	0.0645	0.0086	0.0028	0.0211	0.0024	0.0029	0.0137	0.1553	0.014	0.0192	0.0087	0.0777	0.0213	0.008	0.002	0.003	0.0936	0.1033	0.0101	0.0095	0.0091	0.0242	0.0093	0.0169	0.1658
8	rs4244455	19527536	1.18	0.345943801679723	3.44	0.0962054431234386	0.143196567390143	1.08900269229181	0.1298	0.0645	0.0086	0.0028	0.021	0.0024	0.0028	0.0135	0.1559	0.0139	0.019	0.0086	0.0781	0.0212	0.0078	0.0019	0.003	0.0936	0.1037	0.01	0.0095	0.009	0.024	0.0092	0.0169	0.1659
8	rs17128814	19528793	1.18	0.345943801679723	3.44	0.0962054431234386	0.142172258425838	1.05737794630847	0.1298	0.0645	0.0086	0.0028	0.021	0.0024	0.0028	0.0134	0.156	0.0139	0.019	0.0086	0.0782	0.0212	0.0078	0.0019	0.003	0.0935	0.1039	0.01	0.0095	0.009	0.0239	0.0092	0.0169	0.1659
8	rs2172350	19529575	1.18	0.345943801679723	3.45	0.090551063959542	0.144579897037663	1.07308747386365	0.1298	0.0645	0.0086	0.0028	0.021	0.0024	0.0028	0.0134	0.1561	0.0139	0.019	0.0087	0.0781	0.0212	0.0079	0.0019	0.003	0.0936	0.1039	0.01	0.0095	0.009	0.0239	0.0091	0.0169	0.1659
8	rs10086446	19534257	1.18	0.345943801679723	3.46	0.0851540123614781	0.17366480630469	1.07616966390742	0.1299	0.0644	0.0088	0.0028	0.0209	0.0025	0.0028	0.0133	0.1562	0.0139	0.019	0.0088	0.0779	0.0212	0.0078	0.0019	0.003	0.0938	0.1041	0.01	0.0095	0.009	0.0239	0.0091	0.0168	0.1657
8	rs17090675	19535849	1.17	0.382518045708746	3.45	0.090551063959542	0.175575439307613	1.0708174435764	0.1299	0.0643	0.0088	0.0028	0.0209	0.0025	0.0028	0.0133	0.1564	0.0139	0.019	0.0088	0.0778	0.0211	0.0078	0.0019	0.003	0.0939	0.1041	0.01	0.0095	0.009	0.0239	0.0091	0.0167	0.1656
8	rs1552778	19536189	1.17	0.382518045708746	3.45	0.090551063959542	0.171338126722616	1.03929359669918	0.13	0.0642	0.0088	0.0028	0.021	0.0025	0.0028	0.0133	0.1564	0.0139	0.0191	0.0088	0.0776	0.0211	0.0078	0.0019	0.003	0.094	0.1042	0.01	0.0095	0.0089	0.0239	0.009	0.0167	0.1656
8	rs4548199	19540966	1.17	0.382518045708746	3.46	0.0851540123614781	0.177825905885572	0.937919831821536	0.1297	0.0639	0.0089	0.0029	0.0209	0.0025	0.0028	0.0135	0.1566	0.0137	0.019	0.009	0.078	0.0212	0.0077	0.0019	0.0031	0.0945	0.1038	0.0101	0.0095	0.0088	0.0241	0.0089	0.0165	0.1654
8	rs7812740	19541004	1.17	0.382518045708746	3.44	0.0962054431234386	0.187707023162994	0.945194608415154	0.1297	0.0639	0.0089	0.0029	0.021	0.0025	0.0028	0.0135	0.1565	0.0136	0.019	0.009	0.078	0.0213	0.0077	0.0019	0.0031	0.0944	0.1039	0.0101	0.0095	0.0088	0.0241	0.0089	0.0165	0.1654
8	rs17481249	19544426	1.17	0.382518045708746	3.43	0.102124300974309	0.207993520767264	0.897797577651452	0.1297	0.0639	0.0091	0.0029	0.0209	0.0026	0.0028	0.0135	0.1569	0.0135	0.0189	0.0091	0.0782	0.0213	0.0076	0.0019	0.0031	0.0943	0.1036	0.01	0.0095	0.0088	0.0241	0.0088	0.0164	0.1654
8	rs7833352	19545975	1.17	0.382518045708746	3.43	0.102124300974309	0.195118004122875	0.855087099577554	0.1298	0.0639	0.0091	0.0029	0.0209	0.0026	0.0028	0.0135	0.157	0.0135	0.0188	0.009	0.0782	0.0213	0.0075	0.0019	0.0032	0.0945	0.1036	0.0099	0.0095	0.0088	0.0241	0.0088	0.0164	0.1653
8	rs116889021	19560521	1.17	0.382518045708746	3.42	0.108314757127468	0.136429915358747	0.610440390441199	0.1294	0.0637	0.009	0.003	0.0209	0.0026	0.0029	0.0138	0.1588	0.0135	0.0185	0.009	0.079	0.0211	0.0072	0.002	0.0033	0.094	0.1037	0.0094	0.0094	0.0087	0.0242	0.0082	0.0163	0.1653
8	rs11986223	19561313	1.17	0.382518045708746	3.42	0.108314757127468	0.140168474811856	0.606413463282001	0.1294	0.0637	0.009	0.003	0.0209	0.0026	0.0029	0.0138	0.1588	0.0135	0.0185	0.009	0.0791	0.0211	0.0072	0.002	0.0033	0.094	0.1037	0.0094	0.0094	0.0087	0.0242	0.0082	0.0162	0.1654
8	rs17090877	19564443	1.17	0.382518045708746	3.41	0.114783892697204	0.126378878746846	0.573720329109942	0.1294	0.0636	0.009	0.0029	0.0209	0.0027	0.0029	0.0139	0.1589	0.0135	0.0185	0.009	0.0791	0.021	0.0071	0.002	0.0033	0.094	0.1038	0.0094	0.0094	0.0087	0.0242	0.0081	0.0162	0.1654
8	rs73202506	19570931	1.17	0.382518045708746	3.41	0.114783892697204	0.118213909537086	0.541472894597632	0.1294	0.0635	0.0089	0.0029	0.0209	0.0027	0.0029	0.0139	0.1589	0.0136	0.0185	0.009	0.0792	0.021	0.0071	0.0019	0.0033	0.0939	0.1039	0.0094	0.0093	0.0086	0.0242	0.008	0.0164	0.1655
8	rs6586860	19573263	1.17	0.382518045708746	3.4	0.121538743628758	0.120339493024542	0.532125650615653	0.1294	0.0635	0.0089	0.0029	0.0209	0.0028	0.0029	0.0139	0.1589	0.0136	0.0185	0.009	0.0792	0.0209	0.007	0.0019	0.0033	0.0939	0.1039	0.0094	0.0093	0.0086	0.0242	0.008	0.0164	0.1655
8	rs17409730	19578423	1.17	0.382518045708746	3.4	0.121538743628758	0.127931876168327	0.492691392231555	0.1282	0.0638	0.0086	0.003	0.0211	0.0029	0.0028	0.0143	0.1595	0.0136	0.0183	0.0089	0.0794	0.0207	0.007	0.0019	0.0033	0.0944	0.1043	0.0091	0.009	0.0083	0.0241	0.0077	0.0173	0.1656
8	rs7823121	19580824	1.17	0.382518045708746	3.4	0.121538743628758	0.124896454235005	0.488055122055751	0.1284	0.0643	0.0085	0.0031	0.0213	0.0029	0.0027	0.0143	0.1598	0.0136	0.0184	0.0089	0.0793	0.0205	0.0069	0.0019	0.0033	0.094	0.1044	0.0091	0.0089	0.0082	0.0239	0.0077	0.0172	0.1654
8	rs12549679	19583550	1.17	0.382518045708746	3.4	0.121538743628758	0.123718160981222	0.479223174678499	0.1283	0.0643	0.0084	0.0031	0.0213	0.0029	0.0027	0.0144	0.1599	0.0136	0.0184	0.0089	0.0793	0.0205	0.0069	0.0019	0.0033	0.0939	0.1046	0.0091	0.0089	0.0081	0.0238	0.0077	0.0173	0.1652
8	rs17091198	19587117	1.17	0.382518045708746	3.4	0.121538743628758	0.122868145121514	0.479223174678499	0.1283	0.0643	0.0084	0.0031	0.0213	0.0029	0.0028	0.0144	0.1599	0.0136	0.0184	0.0089	0.0794	0.0205	0.0069	0.0019	0.0034	0.0938	0.1045	0.0091	0.0089	0.0081	0.0238	0.0076	0.0173	0.1652
8	rs7816807	19592004	1.17	0.382518045708746	3.39	0.128586294370088	0.118614270439952	0.478952083808476	0.1282	0.0643	0.0084	0.0031	0.0214	0.0029	0.0028	0.0143	0.1599	0.0137	0.0184	0.0089	0.0794	0.0205	0.0069	0.0019	0.0034	0.0938	0.1045	0.0091	0.009	0.0081	0.0238	0.0076	0.0173	0.1651
8	rs78248243	19592261	1.17	0.382518045708746	3.38	0.135933471893229	0.11690426981626	0.481257619688119	0.1283	0.0643	0.0084	0.0031	0.0214	0.0029	0.0028	0.0143	0.1599	0.0137	0.0184	0.0089	0.0793	0.0205	0.0069	0.0019	0.0034	0.0938	0.1045	0.0091	0.009	0.0081	0.0238	0.0076	0.0173	0.1651
8	rs75466392	19599656	1.17	0.382518045708746	3.38	0.135933471893229	0.10682844654959	0.460075454014075	0.128	0.0642	0.0083	0.0031	0.0214	0.003	0.0028	0.0144	0.1598	0.0136	0.0184	0.0089	0.0792	0.0205	0.0069	0.002	0.0034	0.0939	0.1044	0.009	0.009	0.0082	0.0239	0.0077	0.0174	0.1653
8	rs74543561	19604189	1.17	0.382518045708746	3.38	0.135933471893229	0.103664165458214	0.448179448481778	0.1277	0.0642	0.0083	0.0032	0.0214	0.003	0.0028	0.0144	0.1597	0.0136	0.0184	0.0089	0.0792	0.0206	0.0069	0.002	0.0034	0.094	0.1044	0.009	0.009	0.0082	0.0239	0.0077	0.0174	0.1655
8	rs79861714	19604696	1.17	0.382518045708746	3.43	0.102124300974309	0.100714058020285	0.44272709247883	0.1276	0.0642	0.0083	0.0032	0.0214	0.0031	0.0028	0.0144	0.1597	0.0136	0.0184	0.0089	0.0792	0.0206	0.0069	0.002	0.0034	0.094	0.1043	0.009	0.009	0.0082	0.0239	0.0077	0.0174	0.1656
8	rs113067173	19606548	1.17	0.382518045708746	3.43	0.102124300974309	0.0948480790930166	0.407533858690854	0.127	0.0641	0.0083	0.0032	0.0214	0.0032	0.0029	0.0145	0.1595	0.0135	0.0184	0.0088	0.0792	0.0206	0.0069	0.0021	0.0035	0.0942	0.1042	0.009	0.009	0.0082	0.024	0.0078	0.0176	0.1658
8	rs2172349	19607876	1.16	0.421630287221885	3.43	0.102124300974309	0.0838888243868057	0.314031705047368	0.1254	0.0638	0.0082	0.0033	0.0214	0.0035	0.0031	0.0147	0.159	0.0134	0.0183	0.0087	0.079	0.0205	0.0069	0.0024	0.0037	0.0945	0.1039	0.009	0.0094	0.0083	0.0242	0.0079	0.0181	0.1664
8	rs35089364	19609786	1.16	0.421630287221885	3.43	0.102124300974309	0.0788930423661574	0.276066770175467	0.1253	0.0636	0.0081	0.0033	0.0214	0.0036	0.0031	0.0148	0.159	0.0132	0.0182	0.0085	0.0793	0.0206	0.0068	0.0025	0.0037	0.0943	0.1042	0.009	0.0094	0.0082	0.0241	0.0079	0.0181	0.1668
8	rs73667408	19610205	1.16	0.421630287221885	3.43	0.102124300974309	0.0765446376182642	0.269713202955679	0.1253	0.0635	0.008	0.0033	0.0214	0.0036	0.0032	0.0148	0.159	0.0132	0.0182	0.0085	0.0794	0.0206	0.0068	0.0025	0.0037	0.0942	0.1043	0.009	0.0094	0.0082	0.0241	0.0078	0.0181	0.1668
8	rs79243480	19612671	1.16	0.421630287221885	3.43	0.102124300974309	0.0625220967460738	0.232585218397759	0.1271	0.0635	0.008	0.0033	0.0213	0.0036	0.0032	0.0148	0.1573	0.013	0.0182	0.0083	0.0793	0.0207	0.0067	0.0027	0.0037	0.0939	0.1048	0.009	0.0094	0.0082	0.0242	0.0078	0.0182	0.167
8	rs11204069	19617507	1.16	0.421630287221885	3.43	0.102124300974309	0.0645820510867486	0.167817118247323	0.1283	0.0634	0.0079	0.0033	0.0211	0.0036	0.0033	0.0148	0.1574	0.0125	0.0181	0.0079	0.0787	0.0207	0.0066	0.003	0.0038	0.0936	0.1054	0.0089	0.0094	0.008	0.0241	0.0078	0.0182	0.1671
8	rs73202601	19618824	1.16	0.421630287221885	3.43	0.102124300974309	0.0665669497484018	0.1665395885509	0.1284	0.0634	0.0079	0.0033	0.0211	0.0036	0.0032	0.0148	0.1574	0.0125	0.0181	0.0078	0.0787	0.0207	0.0065	0.003	0.0038	0.0936	0.1056	0.0089	0.0094	0.008	0.0241	0.0078	0.0182	0.167
8	rs17091298	19622920	1.16	0.421630287221885	3.44	0.0962054431234386	0.0673239672215597	0.153382911667187	0.1287	0.0633	0.0079	0.0033	0.021	0.0036	0.0032	0.0148	0.1575	0.0124	0.0181	0.0078	0.0784	0.0207	0.0065	0.0031	0.0038	0.0936	0.1058	0.0088	0.0094	0.0079	0.0241	0.0078	0.0181	0.1673
8	rs17091325	19623055	1.16	0.421630287221885	3.43	0.102124300974309	0.0690782849313488	0.155580873835835	0.1287	0.0633	0.0079	0.0033	0.021	0.0036	0.0032	0.0148	0.1575	0.0124	0.0181	0.0078	0.0784	0.0207	0.0065	0.0031	0.0038	0.0937	0.1058	0.0088	0.0094	0.0079	0.0241	0.0078	0.0181	0.1673
8	rs17091371	19625038	1.16	0.421630287221885	3.43	0.102124300974309	0.0715049655132359	0.154719472733472	0.1286	0.0633	0.0079	0.0033	0.021	0.0036	0.0032	0.0148	0.1575	0.0124	0.0181	0.0078	0.0783	0.0207	0.0065	0.0031	0.0038	0.0937	0.1059	0.0088	0.0094	0.0079	0.0241	0.0078	0.0181	0.1676
8	rs7819691	19625232	1.16	0.421630287221885	3.43	0.102124300974309	0.071567372820457	0.142748515665809	0.1286	0.0635	0.0079	0.0032	0.0209	0.0036	0.0031	0.0148	0.1575	0.0123	0.0181	0.0078	0.0784	0.0207	0.0065	0.0031	0.0037	0.0937	0.1059	0.0088	0.0094	0.0079	0.0241	0.0078	0.0181	0.1677
8	rs11204070	19629768	1.17	0.382518045708746	3.43	0.102124300974309	0.0379089321677337	0.0758247429028631	0.1305	0.0637	0.0078	0.0031	0.0208	0.0038	0.0031	0.0148	0.1582	0.0116	0.0177	0.0076	0.0791	0.0202	0.0065	0.0032	0.0037	0.0928	0.1061	0.0089	0.0091	0.0081	0.0235	0.0084	0.0169	0.168
8	rs768187	19637836	1.16	0.421630287221885	3.43	0.102124300974309	0.0388266163115057	0.0764072979413735	0.1322	0.0638	0.0076	0.0031	0.0208	0.0039	0.0031	0.0148	0.1587	0.011	0.0174	0.0075	0.0796	0.0198	0.0066	0.0033	0.0038	0.092	0.1061	0.009	0.0088	0.0083	0.0231	0.0088	0.0159	0.1682
8	rs1388948	19642536	1.16	0.421630287221885	3.44	0.0962054431234386	0.0404940935248941	0.0763343786965681	0.1326	0.0637	0.0076	0.0031	0.0208	0.0039	0.0031	0.0148	0.1586	0.0109	0.0174	0.0075	0.0798	0.0197	0.0066	0.0033	0.0038	0.0918	0.1059	0.009	0.0087	0.0082	0.0233	0.0088	0.016	0.1682
8	rs1492641	19642980	1.16	0.421630287221885	3.43	0.102124300974309	0.041036767152014	0.0715852094895178	0.1329	0.0637	0.0076	0.0031	0.0208	0.0039	0.0031	0.0147	0.1586	0.0109	0.0174	0.0075	0.0797	0.0196	0.0065	0.0033	0.0038	0.0917	0.1059	0.009	0.0087	0.0082	0.0233	0.0088	0.016	0.1683
8	rs73667430	19644400	1.16	0.421630287221885	3.43	0.102124300974309	0.0421808878358583	0.0717272723099275	0.1329	0.0637	0.0075	0.0031	0.0208	0.0039	0.0031	0.0147	0.1585	0.0109	0.0174	0.0075	0.0799	0.0196	0.0065	0.0033	0.0038	0.0917	0.1059	0.009	0.0087	0.0082	0.0233	0.0089	0.016	0.1683
8	rs920590	19651161	1.16	0.421630287221885	3.43	0.102124300974309	0.0664479326685505	0.0865092214414839	0.1338	0.064	0.0074	0.003	0.0209	0.004	0.0029	0.0147	0.1584	0.0108	0.0174	0.0075	0.0801	0.0195	0.0064	0.0032	0.0038	0.0907	0.1063	0.009	0.0086	0.0081	0.0232	0.0091	0.016	0.1681
8	rs6985565	19652332	1.16	0.421630287221885	3.43	0.102124300974309	0.0991435722303076	0.0875085750450613	0.1342	0.0638	0.0075	0.003	0.0209	0.004	0.0029	0.0147	0.1583	0.0108	0.0174	0.0075	0.0798	0.0195	0.0064	0.0033	0.0041	0.0904	0.1064	0.009	0.0086	0.0082	0.0234	0.0091	0.016	0.168
8	rs75819649	19657388	1.16	0.421630287221885	3.43	0.102124300974309	0.0942264479457462	0.0878941639881679	0.1343	0.0639	0.0075	0.003	0.021	0.004	0.0029	0.0146	0.1586	0.0109	0.0175	0.0075	0.08	0.0194	0.0063	0.0033	0.0041	0.0904	0.1064	0.009	0.0085	0.0083	0.0234	0.0091	0.016	0.1675
8	rs1907799	19664668	1.16	0.421630287221885	3.43	0.102124300974309	0.0988620119051129	0.104026197581515	0.1343	0.064	0.0074	0.003	0.021	0.004	0.003	0.0145	0.1588	0.0109	0.0176	0.0074	0.08	0.0193	0.0062	0.0034	0.0042	0.0902	0.1064	0.009	0.0085	0.0084	0.0233	0.009	0.016	0.1672
8	rs10283069	19669503	1.16	0.421630287221885	3.41	0.114783892697204	0.144902738324899	0.112484340870142	0.1351	0.0639	0.0074	0.003	0.0211	0.0039	0.0026	0.0145	0.1589	0.0109	0.0176	0.0073	0.0801	0.0193	0.0067	0.0034	0.0042	0.0904	0.1064	0.0089	0.0085	0.0084	0.0234	0.0091	0.016	0.1664
8	rs7832638	19676589	1.16	0.421630287221885	3.4	0.121538743628758	0.0975124257499888	0.110873859212413	0.1352	0.0637	0.0073	0.003	0.0212	0.0035	0.0026	0.0147	0.1591	0.0109	0.0177	0.0075	0.08	0.0192	0.0067	0.0031	0.0041	0.0902	0.1069	0.0088	0.0085	0.0084	0.0235	0.009	0.016	0.1665
8	rs74421165	19677340	1.16	0.421630287221885	3.4	0.121538743628758	0.0998625344230713	0.108265370041192	0.1352	0.0636	0.0073	0.003	0.0212	0.0035	0.0025	0.0146	0.1591	0.0109	0.0177	0.0075	0.08	0.0192	0.0067	0.003	0.0041	0.0903	0.107	0.0088	0.0085	0.0085	0.0235	0.009	0.016	0.1664
8	rs3816246	19682545	1.16	0.421630287221885	3.4	0.121538743628758	0.121498108125075	0.12799439413275	0.1352	0.0634	0.0074	0.003	0.0211	0.0035	0.0025	0.0146	0.1592	0.011	0.0177	0.0075	0.0801	0.019	0.0067	0.0028	0.0041	0.09	0.1071	0.0088	0.0085	0.0086	0.0235	0.009	0.0161	0.1666
8	rs13278049	19688616	1.16	0.421630287221885	3.4	0.121538743628758	0.136929053488877	0.148266650591268	0.1351	0.0631	0.0075	0.0029	0.0211	0.0036	0.0025	0.0144	0.1596	0.0109	0.0178	0.0075	0.0806	0.0189	0.0068	0.0028	0.0041	0.0901	0.1077	0.0088	0.0085	0.0086	0.0233	0.009	0.016	0.166
8	rs11994107	19690130	1.16	0.421630287221885	3.39	0.128586294370088	0.140866276566377	0.147420018860271	0.1349	0.063	0.0075	0.0029	0.0212	0.0036	0.0025	0.0144	0.1597	0.0109	0.0178	0.0075	0.0808	0.0189	0.0068	0.0028	0.0041	0.0901	0.1078	0.0088	0.0085	0.0086	0.0232	0.0091	0.016	0.1658
8	rs76546478	19690669	1.16	0.421630287221885	3.39	0.128586294370088	0.113474123237005	0.141265183652703	0.1348	0.063	0.0075	0.0028	0.0212	0.0036	0.0025	0.0143	0.1597	0.0109	0.0178	0.0075	0.0807	0.019	0.0068	0.0028	0.004	0.0905	0.1078	0.0088	0.0085	0.0086	0.0232	0.009	0.016	0.1658
8	rs10112736	19704859	1.17	0.382518045708746	3.39	0.128586294370088	0.0976646256299366	0.188815300640284	0.1346	0.0637	0.0077	0.0028	0.0211	0.0037	0.0027	0.0141	0.1602	0.0111	0.0175	0.0077	0.0807	0.019	0.0067	0.0029	0.0037	0.0899	0.1084	0.0087	0.0085	0.0087	0.0228	0.0091	0.016	0.1653
8	rs4921679	19710423	1.17	0.382518045708746	3.39	0.128586294370088	0.106479890880361	0.225481738887739	0.1349	0.0639	0.0077	0.0028	0.0211	0.0037	0.0027	0.0141	0.1605	0.0112	0.0174	0.0077	0.0808	0.0189	0.0067	0.003	0.0037	0.0896	0.1083	0.0087	0.0085	0.0088	0.0223	0.0092	0.0162	0.1648
8	rs75036263	19721255	1.17	0.382518045708746	3.39	0.128586294370088	0.114115991440124	0.280949170924561	0.1353	0.0639	0.0076	0.0027	0.021	0.0037	0.0028	0.014	0.1617	0.0112	0.0172	0.0078	0.0809	0.0189	0.0067	0.0031	0.0035	0.0892	0.1091	0.0087	0.0084	0.009	0.0217	0.0092	0.0161	0.1636
8	rs74872307	19721674	1.17	0.382518045708746	3.4	0.121538743628758	0.123248745439337	0.283750872450552	0.1353	0.0639	0.0076	0.0027	0.021	0.0037	0.0028	0.014	0.1619	0.0111	0.0172	0.0078	0.0809	0.0188	0.0067	0.0031	0.0035	0.0892	0.1093	0.0087	0.0084	0.009	0.0216	0.0092	0.0161	0.1636
8	rs13267032	19724400	1.17	0.382518045708746	3.4	0.121538743628758	0.135186858065557	0.292914676860687	0.1354	0.0639	0.0076	0.0027	0.021	0.0037	0.0028	0.014	0.1621	0.0111	0.0172	0.0079	0.0809	0.0187	0.0067	0.0031	0.0035	0.0892	0.1095	0.0087	0.0084	0.009	0.0216	0.0092	0.0161	0.1635
8	rs1441778	19727047	1.17	0.382518045708746	3.4	0.121538743628758	0.150688079218897	0.318137967515248	0.1357	0.0639	0.0076	0.0025	0.021	0.0037	0.0027	0.014	0.1623	0.011	0.017	0.0079	0.0818	0.0187	0.0066	0.0031	0.0034	0.0889	0.1101	0.0086	0.0082	0.009	0.0214	0.0091	0.0159	0.1631
8	rs7818070	19734916	1.17	0.382518045708746	3.4	0.121538743628758	0.228327812310221	0.390110222609675	0.1357	0.0633	0.0077	0.0023	0.0211	0.0037	0.0026	0.0139	0.1633	0.0108	0.0169	0.008	0.0824	0.0184	0.0064	0.003	0.0031	0.0892	0.1105	0.0087	0.0081	0.0091	0.0211	0.009	0.0158	0.163
8	rs79405121	19739514	1.17	0.382518045708746	3.4	0.121538743628758	0.257237823783892	0.434912293615256	0.1357	0.0632	0.0078	0.0022	0.021	0.0036	0.0026	0.0138	0.1639	0.0107	0.0168	0.008	0.0825	0.0183	0.0064	0.0029	0.003	0.0892	0.1108	0.0087	0.008	0.0091	0.0211	0.0089	0.0157	0.1629
8	rs73206591	19740530	1.17	0.382518045708746	3.4	0.121538743628758	0.260883089619095	0.438881282353612	0.1357	0.0632	0.0078	0.0022	0.021	0.0036	0.0026	0.0138	0.164	0.0107	0.0168	0.008	0.0825	0.0183	0.0064	0.0029	0.003	0.0892	0.1109	0.0087	0.008	0.0091	0.0211	0.0088	0.0157	0.1629
8	rs1866956	19748921	1.17	0.382518045708746	3.41	0.114783892697204	0.274116270548914	0.462491324204394	0.1357	0.0631	0.0078	0.0021	0.0208	0.0035	0.0025	0.0138	0.1644	0.0107	0.0168	0.0081	0.0826	0.0183	0.0063	0.0029	0.0029	0.0892	0.1111	0.0087	0.008	0.0091	0.0212	0.0088	0.0157	0.1629
8	rs74345411	19748989	1.17	0.382518045708746	3.38	0.135933471893229	0.254065573230013	0.470298239049356	0.1359	0.0627	0.0078	0.0021	0.0208	0.0035	0.0025	0.0138	0.1654	0.0107	0.0168	0.0081	0.0825	0.0183	0.0063	0.0029	0.0029	0.0895	0.1099	0.0086	0.008	0.0091	0.0212	0.0088	0.0157	0.1633
8	rs11995314	19752207	1.17	0.382518045708746	3.39	0.128586294370088	0.261877983521308	0.491735947166663	0.1358	0.0627	0.0078	0.0021	0.0208	0.0034	0.0025	0.0138	0.1656	0.0107	0.0168	0.0081	0.0823	0.0183	0.0063	0.0027	0.0029	0.0897	0.1102	0.0086	0.008	0.0092	0.0212	0.0088	0.0157	0.1632
8	rs117232561	19761241	1.18	0.345943801679723	3.39	0.128586294370088	0.372176143561225	0.664231002072142	0.1354	0.0626	0.0077	0.0018	0.0204	0.0031	0.0023	0.0135	0.1679	0.0105	0.0167	0.008	0.0825	0.0181	0.006	0.0022	0.0027	0.0901	0.1103	0.0086	0.0078	0.0092	0.0213	0.0086	0.0156	0.164
8	rs79191030	19762706	1.18	0.345943801679723	3.39	0.128586294370088	0.387867417846842	0.661443308745948	0.1354	0.0626	0.0077	0.0018	0.0203	0.003	0.0023	0.0135	0.1684	0.0105	0.0167	0.008	0.0826	0.018	0.006	0.0021	0.0027	0.0901	0.1103	0.0086	0.0078	0.0092	0.0213	0.0086	0.0156	0.1642
8	rs6586879	19762732	1.18	0.345943801679723	3.39	0.128586294370088	0.388089985281977	0.66129666258724	0.1354	0.0626	0.0077	0.0018	0.0203	0.003	0.0023	0.0135	0.1684	0.0105	0.0167	0.008	0.0826	0.018	0.006	0.0021	0.0027	0.0901	0.1103	0.0086	0.0078	0.0092	0.0213	0.0086	0.0156	0.1642
8	rs75218485	19777695	1.18	0.345943801679723	3.39	0.128586294370088	0.435777440793081	0.68234211116041	0.1353	0.0623	0.0078	0.0018	0.0202	0.003	0.0022	0.0135	0.1688	0.0105	0.0167	0.008	0.0828	0.018	0.0059	0.002	0.0027	0.0902	0.1104	0.0086	0.0077	0.0092	0.0214	0.0085	0.0156	0.1643
8	rs7816032	19786891	1.18	0.345943801679723	3.39	0.128586294370088	0.46849923653444	0.690328136556554	0.1352	0.0621	0.0078	0.0017	0.0202	0.003	0.0022	0.0135	0.1691	0.0105	0.0167	0.0079	0.0829	0.018	0.0058	0.002	0.0027	0.0903	0.1104	0.0086	0.0076	0.0092	0.0214	0.0085	0.0155	0.1644
8	rs35620080	19795013	1.18	0.345943801679723	3.38	0.135933471893229	0.471007744547235	0.696850736520847	0.1352	0.0621	0.0079	0.0017	0.0202	0.003	0.0022	0.0135	0.1693	0.0105	0.0167	0.0079	0.083	0.0179	0.0058	0.002	0.0027	0.0903	0.1104	0.0086	0.0076	0.0091	0.0214	0.0084	0.0155	0.1644
8	rs1801177	19805708	1.18	0.345943801679723	3.37	0.143587140072381	0.517972640725094	0.725622138101213	0.1352	0.0621	0.008	0.0017	0.0201	0.0029	0.0022	0.0135	0.1696	0.0103	0.0167	0.0078	0.0833	0.0179	0.0058	0.002	0.0027	0.0903	0.1102	0.0086	0.0076	0.0091	0.0214	0.0083	0.0155	0.1644
8	rs74377536	19806568	1.18	0.345943801679723	3.37	0.143587140072381	0.492373275291567	0.711874902915033	0.1352	0.062	0.0079	0.0017	0.0201	0.0029	0.0022	0.0135	0.1696	0.0103	0.0167	0.0078	0.0833	0.0179	0.0058	0.002	0.0027	0.0904	0.1101	0.0086	0.0076	0.0091	0.0214	0.0082	0.0155	0.1644
8	rs73667472	19809695	1.18	0.345943801679723	3.36	0.151554094423325	0.675681559937051	0.772819732691738	0.1353	0.062	0.0083	0.0016	0.0201	0.0028	0.0021	0.0135	0.1701	0.01	0.0168	0.0076	0.0838	0.0178	0.0057	0.0019	0.0024	0.0905	0.1101	0.0086	0.0076	0.0091	0.0216	0.0082	0.0155	0.1643
8	rs264	19813180	1.17	0.382518045708746	3.36	0.151554094423325	1.88047262440951	1.27380360020706	0.1358	0.0623	0.01	0.0015	0.0198	0.0022	0.0018	0.0137	0.1712	0.0097	0.0165	0.0074	0.0859	0.0173	0.0057	0.0017	0.0021	0.0903	0.1089	0.0088	0.0079	0.009	0.0218	0.0078	0.0151	0.1629
8	rs268	19813529	1.17	0.382518045708746	3.37	0.143587140072381	1.84427332009955	1.28585498295764	0.1357	0.0624	0.0099	0.0015	0.0198	0.0022	0.0018	0.0137	0.1712	0.0097	0.0165	0.0074	0.0861	0.0173	0.0057	0.0017	0.0021	0.0903	0.1089	0.0088	0.0079	0.009	0.0218	0.0078	0.0151	0.163
8	rs271	19813702	1.17	0.382518045708746	3.37	0.143587140072381	1.82206735395272	1.29138502682749	0.1356	0.0624	0.0099	0.0015	0.0198	0.0022	0.0018	0.0138	0.1712	0.0097	0.0164	0.0074	0.0862	0.0173	0.0057	0.0017	0.0021	0.0903	0.1089	0.0088	0.0079	0.009	0.0218	0.0078	0.0151	0.163
8	rs282	19815026	1.16	0.421630287221885	3.43	0.102124300974309	1.86039236833202	1.44250786406788	0.136	0.0625	0.01	0.0015	0.0196	0.0021	0.0018	0.014	0.1716	0.0096	0.0161	0.0073	0.0863	0.0173	0.0059	0.0017	0.0021	0.0904	0.1085	0.0088	0.0079	0.009	0.0218	0.0078	0.0149	0.1626
8	rs295	19816238	1.16	0.421630287221885	3.43	0.102124300974309	1.94995203189481	1.4587443415346	0.1362	0.0626	0.0101	0.0015	0.0194	0.0021	0.0018	0.0142	0.1722	0.0096	0.016	0.0073	0.0862	0.0173	0.006	0.0017	0.0021	0.0904	0.1085	0.0089	0.008	0.0091	0.0217	0.0078	0.0149	0.1619
8	rs301	19816934	1.16	0.421630287221885	3.45	0.090551063959542	1.98185434670743	1.44660693804345	0.1362	0.0625	0.0101	0.0015	0.0194	0.0021	0.0018	0.0142	0.1722	0.0096	0.016	0.0073	0.0863	0.0173	0.0059	0.0017	0.0021	0.0904	0.1085	0.0089	0.008	0.0091	0.0217	0.0078	0.015	0.1619
8	rs320	19819077	1.16	0.421630287221885	3.45	0.090551063959542	1.99237918182984	1.43278013007021	0.1363	0.0625	0.0101	0.0015	0.0194	0.0021	0.0017	0.0141	0.1723	0.0097	0.0159	0.0073	0.0863	0.0173	0.0059	0.0017	0.0021	0.0903	0.1086	0.0088	0.008	0.009	0.0218	0.0077	0.0149	0.1621
8	rs325	19819328	1.16	0.421630287221885	3.46	0.0851540123614781	2.08354356518254	1.46644550172654	0.1363	0.0625	0.0102	0.0014	0.0194	0.002	0.0017	0.0141	0.1724	0.0097	0.0159	0.0073	0.0862	0.0173	0.0059	0.0017	0.002	0.0903	0.1086	0.0088	0.008	0.009	0.0219	0.0077	0.0149	0.1621
8	rs326	19819439	1.16	0.421630287221885	3.46	0.0851540123614781	2.12770254189501	1.48529784018277	0.1363	0.0625	0.0102	0.0014	0.0194	0.002	0.0017	0.0141	0.1725	0.0097	0.0159	0.0073	0.0861	0.0173	0.0059	0.0017	0.002	0.0903	0.1086	0.0088	0.008	0.009	0.0219	0.0077	0.0149	0.1621
8	rs328	19819724	1.16	0.421630287221885	3.46	0.0851540123614781	2.13269085903262	1.51709001718904	0.1363	0.0625	0.0102	0.0014	0.0193	0.0019	0.0017	0.0141	0.1725	0.0097	0.0159	0.0073	0.0861	0.0172	0.0059	0.0017	0.002	0.0904	0.1086	0.0088	0.008	0.009	0.0218	0.0077	0.015	0.1621
8	rs13702	19824492	1.16	0.421630287221885	3.48	0.0751031739839783	2.12520981995187	1.45344289995017	0.1362	0.0625	0.0102	0.0014	0.0193	0.0019	0.0017	0.0141	0.1726	0.0098	0.0158	0.0072	0.0863	0.0173	0.0059	0.0017	0.002	0.0903	0.1086	0.0088	0.008	0.009	0.0219	0.0076	0.015	0.1621
8	rs15285	19824667	1.16	0.421630287221885	3.48	0.0751031739839783	2.15234105362664	1.47740944818371	0.1361	0.0626	0.0102	0.0014	0.0193	0.0018	0.0017	0.0141	0.1726	0.0098	0.0159	0.0072	0.0863	0.0172	0.0059	0.0017	0.002	0.0902	0.1088	0.0089	0.008	0.009	0.0219	0.0076	0.015	0.1622
8	rs2197089	19826373	1.16	0.421630287221885	3.48	0.0751031739839783	2.14358773226717	1.45139156513242	0.136	0.0626	0.0102	0.0014	0.0193	0.0018	0.0017	0.0141	0.1725	0.0098	0.0159	0.0072	0.0863	0.0173	0.0059	0.0017	0.002	0.0902	0.1088	0.0089	0.008	0.0089	0.0219	0.0076	0.0151	0.1622
8	rs56331501	19826696	1.16	0.421630287221885	3.47	0.0800071130091993	2.14540564416856	1.45583671418874	0.136	0.0626	0.0102	0.0014	0.0193	0.0018	0.0017	0.0141	0.1725	0.0098	0.0159	0.0072	0.0863	0.0173	0.0059	0.0017	0.002	0.0902	0.1088	0.0089	0.008	0.0089	0.0219	0.0076	0.0151	0.1622
8	rs10105606	19827848	1.16	0.421630287221885	3.47	0.0800071130091993	2.14654209501738	1.47312509933479	0.136	0.0625	0.0102	0.0014	0.0193	0.0018	0.0017	0.0141	0.1725	0.0098	0.0159	0.0072	0.0863	0.0172	0.0059	0.0017	0.002	0.0902	0.1089	0.0089	0.008	0.009	0.0219	0.0076	0.015	0.1622
8	rs10096633	19830921	1.16	0.421630287221885	3.47	0.0800071130091993	2.10010976731297	1.46302195905432	0.136	0.0626	0.0102	0.0015	0.0193	0.0018	0.0017	0.0141	0.1723	0.0098	0.0159	0.0072	0.0864	0.0172	0.0059	0.0017	0.002	0.0904	0.1086	0.0089	0.008	0.009	0.0219	0.0076	0.0151	0.1623
8	rs17482753	19832646	1.16	0.421630287221885	3.48	0.0751031739839783	2.08984939755516	1.47638102286553	0.1359	0.0627	0.0102	0.0014	0.0193	0.0018	0.0017	0.0141	0.1722	0.0099	0.0159	0.0072	0.0863	0.0172	0.0059	0.0017	0.002	0.0905	0.1087	0.0089	0.008	0.009	0.0219	0.0076	0.0151	0.1624
8	rs12678919	19844222	1.16	0.421630287221885	3.48	0.0751031739839783	2.05535743449094	1.45310097835659	0.1358	0.0629	0.0102	0.0015	0.0192	0.0018	0.0016	0.0141	0.1721	0.0099	0.0158	0.0071	0.0861	0.0171	0.0059	0.0018	0.002	0.0906	0.1083	0.0089	0.008	0.0089	0.0219	0.0076	0.0151	0.1628
8	rs7841189	19845376	1.16	0.421630287221885	3.49	0.0704349946405554	2.05110130371397	1.44899893255966	0.1358	0.0629	0.0102	0.0015	0.0192	0.0018	0.0016	0.0141	0.1721	0.0099	0.0158	0.0071	0.086	0.0171	0.0059	0.0018	0.002	0.0906	0.1083	0.0089	0.008	0.0089	0.0219	0.0076	0.0151	0.1629
8	rs10503669	19847690	1.16	0.421630287221885	3.49	0.0704349946405554	2.02874897447493	1.4442155828309	0.1358	0.0629	0.0102	0.0014	0.0192	0.0018	0.0016	0.0141	0.172	0.0099	0.0158	0.0071	0.0859	0.0171	0.006	0.0018	0.002	0.0908	0.1083	0.0089	0.0081	0.0089	0.022	0.0075	0.0152	0.1629
8	rs117604010	19848396	1.16	0.421630287221885	3.49	0.0704349946405554	2.0196081023081	1.43738667323336	0.1358	0.0629	0.0102	0.0014	0.0192	0.0018	0.0016	0.0141	0.172	0.01	0.0158	0.0071	0.0859	0.0171	0.006	0.0018	0.002	0.0908	0.1082	0.0089	0.0081	0.0089	0.022	0.0075	0.0152	0.1629
8	rs17091905	19849757	1.16	0.421630287221885	3.49	0.0704349946405554	2.0010345724734	1.42357426765412	0.1358	0.063	0.0102	0.0014	0.0192	0.0018	0.0016	0.0141	0.1719	0.01	0.0158	0.0071	0.0859	0.0171	0.006	0.0018	0.002	0.0908	0.1082	0.0089	0.0081	0.0089	0.022	0.0075	0.0152	0.1629
8	rs17489373	19855344	1.16	0.421630287221885	3.49	0.0704349946405554	1.98694824942601	1.43209788354521	0.1359	0.0629	0.0102	0.0014	0.0192	0.0018	0.0016	0.0141	0.1718	0.01	0.0158	0.0071	0.0861	0.0171	0.006	0.0018	0.002	0.0905	0.1081	0.0089	0.0081	0.0089	0.022	0.0075	0.0152	0.163
8	rs186868868	19863803	1.16	0.421630287221885	3.49	0.0704349946405554	2.05154917964779	1.45806010987062	0.1359	0.0629	0.0103	0.0015	0.0191	0.0019	0.0016	0.0141	0.1718	0.01	0.0158	0.0071	0.0863	0.017	0.006	0.0018	0.002	0.0905	0.1081	0.0089	0.0081	0.0089	0.022	0.0075	0.0152	0.1629
8	rs2083637	19865175	1.16	0.421630287221885	3.48	0.0751031739839783	2.06242009256574	1.45703385932764	0.136	0.0628	0.0103	0.0015	0.0191	0.0019	0.0016	0.0141	0.1719	0.01	0.0158	0.0071	0.0862	0.017	0.006	0.0018	0.002	0.0905	0.108	0.0089	0.0081	0.0089	0.022	0.0075	0.0152	0.1629
8	rs7016880	19876746	1.16	0.421630287221885	3.48	0.0751031739839783	0.641906601321388	0.979820055210699	0.1359	0.0622	0.0092	0.002	0.0189	0.0023	0.0021	0.0138	0.1688	0.0102	0.0158	0.0072	0.0859	0.0165	0.0063	0.0023	0.0028	0.0908	0.1059	0.0093	0.0078	0.009	0.0228	0.0078	0.0149	0.1668
8	rs1534650	19878154	1.16	0.421630287221885	3.46	0.0851540123614781	0.526277278068356	0.942346630926143	0.1359	0.0622	0.009	0.002	0.0189	0.0023	0.0021	0.0138	0.1688	0.0102	0.0158	0.0072	0.0859	0.0165	0.0063	0.0023	0.0028	0.0909	0.1059	0.0093	0.0078	0.009	0.0228	0.0078	0.0149	0.1668
8	rs73208819	19883924	1.16	0.421630287221885	3.45	0.090551063959542	0.507188330164202	0.909561644483799	0.1359	0.0622	0.009	0.002	0.0189	0.0023	0.0022	0.0138	0.1686	0.0102	0.0158	0.0072	0.0858	0.0165	0.0064	0.0025	0.0028	0.091	0.1058	0.0093	0.0078	0.009	0.0228	0.0077	0.0149	0.1668
8	rs11782626	19890468	1.16	0.421630287221885	3.45	0.090551063959542	0.476537069291	0.792152052080661	0.1359	0.0621	0.009	0.0022	0.019	0.0023	0.0022	0.0139	0.1682	0.0102	0.0162	0.0072	0.0856	0.0166	0.0064	0.0025	0.0028	0.091	0.1058	0.0093	0.0076	0.009	0.0229	0.0077	0.015	0.1668
8	rs10103634	19890612	1.16	0.421630287221885	3.43	0.102124300974309	0.484454920839893	0.794289412071181	0.1359	0.0621	0.009	0.0022	0.019	0.0023	0.0022	0.0138	0.1682	0.0102	0.0162	0.0072	0.0856	0.0166	0.0064	0.0025	0.0029	0.091	0.1058	0.0093	0.0076	0.009	0.0229	0.0077	0.015	0.1668
8	rs4557718	19890654	1.16	0.421630287221885	3.43	0.102124300974309	0.287322359111965	0.739427236922252	0.1359	0.0621	0.0085	0.0022	0.019	0.0023	0.0022	0.0138	0.1682	0.0102	0.0162	0.0072	0.0856	0.0166	0.0065	0.0025	0.0029	0.091	0.1059	0.0093	0.0076	0.009	0.023	0.0077	0.015	0.167
8	rs28526159	19891227	1.16	0.421630287221885	3.43	0.102124300974309	0.287798470119097	0.74213491276711	0.1359	0.0621	0.0085	0.0021	0.019	0.0023	0.0021	0.0138	0.1682	0.0102	0.0163	0.0072	0.0856	0.0166	0.0065	0.0025	0.0028	0.091	0.1058	0.0093	0.0076	0.009	0.023	0.0076	0.015	0.1671
8	rs116339548	19906965	1.16	0.421630287221885	3.43	0.102124300974309	0.294508246906809	0.718442381114304	0.1361	0.0621	0.0086	0.0022	0.019	0.0023	0.0023	0.0139	0.1683	0.0103	0.0163	0.0072	0.0854	0.0165	0.0065	0.0026	0.003	0.0909	0.1054	0.0093	0.0075	0.009	0.023	0.0077	0.015	0.1669
8	rs11991231	19907912	1.16	0.421630287221885	3.42	0.108314757127468	0.294749407100399	0.717994172716585	0.1361	0.0621	0.0086	0.0022	0.019	0.0023	0.0023	0.0139	0.1683	0.0103	0.0163	0.0072	0.0853	0.0165	0.0065	0.0026	0.003	0.0909	0.1054	0.0093	0.0075	0.009	0.023	0.0077	0.015	0.1669
8	rs118045108	19913833	1.16	0.421630287221885	3.42	0.108314757127468	0.128261869165877	0.639239658562391	0.1361	0.0625	0.0078	0.0022	0.0189	0.0024	0.0023	0.0139	0.1687	0.0103	0.0163	0.0072	0.0854	0.0165	0.0065	0.0026	0.0031	0.0913	0.1048	0.0093	0.0075	0.009	0.0231	0.0077	0.015	0.167
8	rs7845015	19916710	1.16	0.421630287221885	3.42	0.108314757127468	0.131742655506076	0.639530668595776	0.1362	0.0624	0.0078	0.0022	0.0189	0.0024	0.0023	0.0139	0.1687	0.0103	0.0163	0.0072	0.0853	0.0164	0.0065	0.0026	0.0031	0.0913	0.1047	0.0093	0.0075	0.009	0.0231	0.0077	0.015	0.167
8	rs28679685	19931837	1.17	0.382518045708746	3.43	0.102124300974309	0.0977153920102146	0.625886719695506	0.1356	0.0624	0.0078	0.0023	0.0188	0.0024	0.0023	0.0141	0.1686	0.0105	0.0165	0.0072	0.086	0.0164	0.0067	0.0027	0.0031	0.0916	0.1035	0.0093	0.0075	0.0091	0.023	0.0077	0.015	0.1669
8	rs77027240	19936010	1.17	0.382518045708746	3.44	0.0962054431234386	0.0881750105051441	0.715156964413783	0.1355	0.0625	0.0079	0.0023	0.0185	0.0025	0.0024	0.0142	0.1692	0.0106	0.0164	0.0074	0.0859	0.0162	0.0069	0.0028	0.0031	0.0918	0.1031	0.0092	0.0074	0.0092	0.0227	0.0078	0.015	0.1669
8	rs79416478	19940700	1.17	0.382518045708746	3.44	0.0962054431234386	0.074327086014936	0.943612188701178	0.1348	0.0628	0.0082	0.0026	0.0181	0.0027	0.0025	0.0146	0.1708	0.011	0.0163	0.0077	0.0855	0.0163	0.0075	0.0029	0.0031	0.0922	0.1017	0.0087	0.0067	0.0093	0.0218	0.0077	0.0144	0.167
8	rs11204087	19941027	1.17	0.382518045708746	3.44	0.0962054431234386	0.0734772397943387	0.952638986739187	0.1348	0.0628	0.0082	0.0026	0.0181	0.0027	0.0025	0.0145	0.1707	0.011	0.0163	0.0077	0.0855	0.0163	0.0074	0.0029	0.0031	0.0924	0.1017	0.0087	0.0068	0.0093	0.0218	0.0078	0.0144	0.1672
8	rs4543559	19941854	1.17	0.382518045708746	3.44	0.0962054431234386	0.0747543844513631	0.965336626786512	0.1349	0.0628	0.0082	0.0026	0.0181	0.0027	0.0025	0.0145	0.1705	0.0111	0.0162	0.0077	0.0854	0.0164	0.0074	0.0029	0.0031	0.0926	0.1018	0.0088	0.0068	0.0093	0.0218	0.0078	0.0144	0.167
8	rs35946942	19942516	1.17	0.382518045708746	3.44	0.0962054431234386	0.0775924751077798	0.986678452560972	0.1349	0.0627	0.0082	0.0025	0.0181	0.0026	0.0025	0.0145	0.1705	0.0111	0.0162	0.0077	0.0854	0.0163	0.0074	0.0029	0.0031	0.0927	0.1019	0.0088	0.0069	0.0093	0.0217	0.0078	0.0144	0.167
8	rs4401880	19946066	1.17	0.382518045708746	3.44	0.0962054431234386	0.0356349839696832	1.20704872496013	0.1347	0.0651	0.0081	0.0023	0.0176	0.0027	0.0026	0.0146	0.1705	0.0116	0.0162	0.008	0.0828	0.0165	0.0077	0.0026	0.003	0.0939	0.0978	0.0087	0.007	0.0091	0.0215	0.0084	0.0139	0.1704
8	rs77913157	19949198	1.17	0.382518045708746	3.44	0.0962054431234386	0.0281860103588519	1.18372788404118	0.1345	0.0653	0.008	0.0023	0.0176	0.0028	0.0027	0.0146	0.1708	0.0118	0.0162	0.0079	0.0825	0.0166	0.0077	0.0026	0.003	0.0938	0.0973	0.0087	0.007	0.0091	0.0215	0.0085	0.014	0.1703
8	rs117007259	19952073	1.17	0.382518045708746	3.45	0.090551063959542	0.0281749719144117	1.16378001456912	0.1343	0.0655	0.008	0.0023	0.0175	0.0028	0.0027	0.0146	0.171	0.0119	0.0162	0.0079	0.0824	0.0166	0.0078	0.0026	0.003	0.0938	0.0969	0.0087	0.0071	0.0091	0.0215	0.0086	0.014	0.1703
8	rs6987457	19953653	1.17	0.382518045708746	3.45	0.090551063959542	0.0296930144528947	1.14766876265415	0.1342	0.0655	0.008	0.0023	0.0175	0.0028	0.0027	0.0146	0.1711	0.0119	0.0162	0.0079	0.0824	0.0167	0.0078	0.0026	0.003	0.0937	0.0968	0.0088	0.0071	0.0092	0.0215	0.0086	0.014	0.1703
8	rs28742908	19956346	1.17	0.382518045708746	3.45	0.090551063959542	0.0262585086477523	1.07146593198802	0.1339	0.0656	0.0082	0.0022	0.018	0.0028	0.0027	0.0148	0.1708	0.012	0.0164	0.0082	0.0827	0.0169	0.0079	0.0025	0.0028	0.0936	0.096	0.0088	0.0071	0.0084	0.0216	0.0089	0.0141	0.1704
8	rs76917922	19958830	1.17	0.382518045708746	3.45	0.090551063959542	0.0391868226266934	1.21583547116298	0.1335	0.0653	0.0083	0.0019	0.018	0.0028	0.0027	0.0148	0.1711	0.0121	0.0164	0.0084	0.0829	0.0168	0.0079	0.0024	0.0028	0.094	0.0954	0.0087	0.0071	0.0085	0.0218	0.009	0.0141	0.1702
8	rs13270882	19960861	1.17	0.382518045708746	3.45	0.090551063959542	0.0417583877727281	1.24242905622728	0.1334	0.0653	0.0083	0.0019	0.018	0.0028	0.0027	0.0148	0.1712	0.0121	0.0164	0.0084	0.0829	0.0168	0.0079	0.0023	0.0028	0.0941	0.0953	0.0087	0.007	0.0085	0.0218	0.009	0.014	0.1703
8	rs62498193	19964186	1.17	0.382518045708746	3.45	0.090551063959542	0.0465051668815954	1.27463987086102	0.1333	0.0653	0.0083	0.0019	0.018	0.0028	0.0027	0.0149	0.1713	0.0121	0.0164	0.0085	0.0828	0.0168	0.0079	0.0023	0.0028	0.0942	0.0951	0.0087	0.0071	0.0085	0.0219	0.009	0.014	0.1704
8	rs9325864	19967216	1.17	0.382518045708746	3.45	0.090551063959542	0.0504409732247566	1.25993537040314	0.1332	0.0653	0.0083	0.0018	0.018	0.0028	0.0027	0.015	0.1713	0.0122	0.0164	0.0086	0.0826	0.0169	0.0079	0.0023	0.0028	0.0944	0.0948	0.0087	0.0071	0.0085	0.0219	0.009	0.014	0.1704
8	rs73602314	19967894	1.17	0.382518045708746	3.45	0.090551063959542	0.0508879939589887	1.25342806171124	0.1332	0.0654	0.0083	0.0018	0.018	0.0028	0.0027	0.015	0.1712	0.0122	0.0164	0.0086	0.0826	0.0169	0.0079	0.0023	0.0029	0.0945	0.0947	0.0087	0.0071	0.0085	0.022	0.009	0.014	0.1704
8	rs17092030	19971895	1.17	0.382518045708746	3.45	0.090551063959542	0.0442315218509273	1.25392841638701	0.1338	0.0658	0.0082	0.0018	0.018	0.0028	0.0026	0.0149	0.171	0.0122	0.0164	0.0087	0.0828	0.0169	0.0078	0.0022	0.0029	0.0942	0.0946	0.0086	0.0071	0.0084	0.0219	0.009	0.0141	0.1701
8	rs74737417	19974789	1.17	0.382518045708746	3.44	0.0962054431234386	0.0496854878942512	1.36211487312123	0.1338	0.0658	0.0082	0.0018	0.0179	0.0029	0.0026	0.0149	0.1711	0.0123	0.0162	0.0087	0.0829	0.0168	0.0078	0.0022	0.0029	0.0941	0.0944	0.0087	0.0072	0.0084	0.0219	0.009	0.0141	0.1703
8	rs11994862	19976816	1.17	0.382518045708746	3.44	0.0962054431234386	0.0667258562662527	1.28619002137041	0.1339	0.0659	0.008	0.002	0.0176	0.0032	0.0025	0.015	0.1721	0.0126	0.0163	0.0091	0.0832	0.0169	0.0077	0.002	0.003	0.0933	0.0923	0.0087	0.0073	0.0083	0.022	0.0091	0.014	0.1709
8	rs17411601	19977043	1.17	0.382518045708746	3.44	0.0962054431234386	0.0901639513233767	1.32717560906787	0.1343	0.0661	0.0081	0.0021	0.0175	0.0032	0.0025	0.015	0.1722	0.0127	0.0163	0.0092	0.0833	0.0167	0.0073	0.002	0.003	0.0929	0.0918	0.0087	0.0072	0.0083	0.0219	0.0091	0.014	0.1716
8	rs12548222	19977258	1.17	0.382518045708746	3.44	0.0962054431234386	0.0998882717738552	1.37633616109275	0.1345	0.0663	0.008	0.002	0.0174	0.0032	0.0025	0.0149	0.1722	0.0127	0.0163	0.0094	0.0839	0.0168	0.0073	0.002	0.003	0.0926	0.0913	0.0085	0.0072	0.0083	0.022	0.0089	0.0139	0.1717
8	rs55682243	19977311	1.17	0.382518045708746	3.45	0.090551063959542	0.0943754047262106	1.29926814317618	0.1344	0.0664	0.008	0.002	0.0174	0.0032	0.0025	0.0149	0.1721	0.0128	0.0163	0.0094	0.084	0.0168	0.0073	0.002	0.003	0.0927	0.0914	0.0083	0.0072	0.0083	0.022	0.0088	0.0139	0.1717
8	rs73669716	19979289	1.18	0.345943801679723	3.45	0.090551063959542	0.0632678324642541	1.00714870588574	0.1349	0.0694	0.0072	0.0023	0.018	0.0033	0.0025	0.0142	0.1726	0.0132	0.016	0.009	0.0834	0.0162	0.0066	0.0021	0.0033	0.0928	0.0904	0.0084	0.0066	0.0081	0.022	0.0083	0.0132	0.1727
8	rs4922129	19980927	1.18	0.345943801679723	3.47	0.0800071130091993	0.0606551731303889	0.976792568912227	0.1351	0.0696	0.0071	0.0023	0.0181	0.0033	0.0025	0.0141	0.173	0.0132	0.016	0.0089	0.0834	0.0161	0.0065	0.0022	0.0033	0.0931	0.0896	0.0084	0.0066	0.0081	0.022	0.0083	0.0131	0.1728
8	rs56154844	19981070	1.18	0.345943801679723	3.48	0.0751031739839783	0.0608794781630943	0.975836900057254	0.1352	0.0696	0.0071	0.0023	0.0181	0.0033	0.0025	0.0141	0.173	0.0132	0.016	0.0089	0.0834	0.0161	0.0064	0.0022	0.0033	0.0931	0.0896	0.0084	0.0066	0.0081	0.022	0.0083	0.0131	0.1728
8	rs117683417	19983609	1.18	0.345943801679723	3.49	0.0704349946405554	0.0576984924752009	0.976633278106863	0.1354	0.0695	0.0071	0.0024	0.0182	0.0033	0.0025	0.0141	0.1729	0.0133	0.016	0.0089	0.0838	0.016	0.0064	0.0022	0.0034	0.0933	0.0895	0.0084	0.0065	0.0081	0.0219	0.0083	0.013	0.1727
8	rs74722706	19984400	1.18	0.345943801679723	3.49	0.0704349946405554	0.0546822321024157	0.919939420675031	0.1355	0.0695	0.0071	0.0024	0.0182	0.0033	0.0025	0.014	0.1729	0.0133	0.016	0.0089	0.0838	0.016	0.0064	0.0022	0.0034	0.0934	0.0894	0.0083	0.0065	0.0081	0.022	0.0083	0.0129	0.1726
8	rs10503670	19985382	1.18	0.345943801679723	3.49	0.0704349946405554	0.0576623783616714	0.911761014656723	0.1357	0.0695	0.0071	0.0024	0.0182	0.0033	0.0025	0.014	0.1732	0.0134	0.016	0.0089	0.0838	0.0159	0.0064	0.0022	0.0034	0.0934	0.0891	0.0082	0.0065	0.0081	0.022	0.0083	0.0129	0.1725
8	rs73669717	19985687	1.18	0.345943801679723	3.49	0.0704349946405554	0.0671242086990668	1.01837745362049	0.1357	0.0694	0.0071	0.0024	0.0182	0.0033	0.0025	0.014	0.1732	0.0134	0.016	0.0089	0.0838	0.0159	0.0064	0.0022	0.0034	0.0934	0.0891	0.0082	0.0065	0.0081	0.022	0.0083	0.0129	0.1725
8	rs117209822	19986352	1.19	0.311838986457593	3.49	0.0704349946405554	0.0937557288421208	1.15276079337724	0.1358	0.0694	0.0071	0.0024	0.0182	0.0033	0.0025	0.014	0.1733	0.0134	0.016	0.0089	0.0838	0.0157	0.0064	0.0022	0.0034	0.0934	0.0891	0.0082	0.0065	0.0081	0.022	0.0085	0.0128	0.1724
8	rs10503672	19987703	1.19	0.311838986457593	3.5	0.0659953737268723	0.0952472741279703	0.9567620928461	0.1363	0.0697	0.0068	0.0028	0.0183	0.0036	0.0027	0.0139	0.1736	0.0135	0.0159	0.0083	0.0838	0.0156	0.0062	0.0023	0.0037	0.0927	0.0895	0.0081	0.0063	0.0082	0.0221	0.0085	0.0125	0.172
8	rs17489871	19987914	1.19	0.311838986457593	3.5	0.0659953737268723	0.117814377124646	1.00106313904536	0.1365	0.0699	0.0068	0.0029	0.0185	0.0037	0.0029	0.0137	0.1738	0.0135	0.0158	0.0082	0.0836	0.0156	0.0061	0.0023	0.0038	0.0924	0.0895	0.0079	0.0063	0.0082	0.022	0.0086	0.0124	0.1719
8	rs11778836	19988086	1.19	0.311838986457593	3.5	0.0659953737268723	0.161110789460621	0.965177702833725	0.1366	0.07	0.0067	0.003	0.0189	0.0038	0.003	0.0137	0.1738	0.0133	0.0157	0.0082	0.0835	0.0156	0.0061	0.0024	0.0039	0.0921	0.0896	0.0078	0.0062	0.0082	0.0222	0.0087	0.0123	0.1716
8	rs11204094	19988211	1.19	0.311838986457593	3.5	0.0659953737268723	0.164467447573952	0.815729939140369	0.1367	0.0701	0.0066	0.0031	0.0192	0.0039	0.0031	0.0137	0.1738	0.0132	0.0156	0.0082	0.0832	0.0156	0.006	0.0024	0.004	0.0918	0.0897	0.0077	0.0061	0.0082	0.0223	0.0087	0.0122	0.1715
8	rs11997040	19988291	1.19	0.311838986457593	3.51	0.0617771177241036	0.192629443145956	0.809898423509395	0.1368	0.0701	0.0066	0.0031	0.0193	0.0039	0.0031	0.0138	0.174	0.0132	0.0156	0.0082	0.0832	0.0156	0.006	0.0024	0.004	0.0914	0.0898	0.0077	0.0061	0.0082	0.0224	0.0088	0.0122	0.1714
8	rs11783715	19989194	1.22	0.223600634562227	3.52	0.0577730493768559	0.743125394430332	1.10381986300221	0.136	0.0692	0.0068	0.0034	0.0196	0.0043	0.0035	0.0132	0.1738	0.0134	0.015	0.008	0.0827	0.0153	0.0056	0.0028	0.0043	0.0907	0.0911	0.0073	0.0058	0.0082	0.022	0.0099	0.0117	0.1732
8	rs77265284	19992583	1.22	0.223600634562227	3.53	0.0539760163806611	0.854018404311982	1.12439651247264	0.1362	0.0689	0.0068	0.0034	0.0196	0.0044	0.0035	0.0131	0.1739	0.0135	0.015	0.008	0.0826	0.0153	0.0055	0.0029	0.0043	0.0904	0.0913	0.0072	0.0058	0.0082	0.0219	0.0101	0.0117	0.1734
8	rs11204097	20001454	1.22	0.223600634562227	3.53	0.0539760163806611	1.1000205798727	1.15752798744459	0.136	0.0684	0.0068	0.0033	0.0197	0.0045	0.0037	0.0129	0.1742	0.0135	0.0148	0.0079	0.0822	0.0152	0.0055	0.003	0.0044	0.0906	0.0921	0.0069	0.0057	0.0082	0.0218	0.0103	0.0116	0.1736
8	rs7003858	20001995	1.22	0.223600634562227	3.53	0.0539760163806611	1.12231788185398	1.14750457152175	0.1361	0.0684	0.0068	0.0033	0.0198	0.0045	0.0037	0.013	0.1742	0.0136	0.0148	0.0079	0.0822	0.0153	0.0055	0.003	0.0044	0.0905	0.092	0.0069	0.0057	0.0082	0.0217	0.0104	0.0116	0.1735
8	rs1018079	20005300	1.22	0.223600634562227	3.53	0.0539760163806611	1.11352103663614	1.14520634249896	0.1357	0.0685	0.0069	0.0035	0.0197	0.0047	0.004	0.0131	0.1743	0.0135	0.015	0.0076	0.0819	0.0153	0.0055	0.0031	0.0045	0.0905	0.092	0.0069	0.0057	0.0081	0.0217	0.0104	0.0117	0.1732
8	rs17092104	20005554	1.22	0.223600634562227	3.53	0.0539760163806611	1.10788043687667	1.16937905905829	0.1357	0.0686	0.0069	0.0035	0.0197	0.0047	0.004	0.0131	0.1743	0.0135	0.0149	0.0076	0.0819	0.0153	0.0055	0.0031	0.0045	0.0905	0.092	0.0069	0.0057	0.0081	0.0217	0.0103	0.0117	0.1732
8	rs903997	20005716	1.22	0.223600634562227	3.53	0.0539760163806611	1.10260829992811	1.18802209245936	0.1357	0.0687	0.0069	0.0035	0.0197	0.0047	0.0041	0.0131	0.1743	0.0134	0.0149	0.0076	0.0819	0.0153	0.0056	0.0032	0.0045	0.0905	0.092	0.0069	0.0057	0.0081	0.0217	0.0103	0.0116	0.1732
8	rs4921692	20006070	1.22	0.223600634562227	3.53	0.0539760163806611	1.09244984624936	1.20472957881841	0.1357	0.0687	0.0069	0.0035	0.0196	0.0047	0.0041	0.0131	0.1743	0.0135	0.0149	0.0076	0.0818	0.0153	0.0056	0.0032	0.0046	0.0905	0.092	0.0069	0.0057	0.0081	0.0217	0.0103	0.0116	0.1732
8	rs4922132	20010158	1.24	0.175701215111077	3.53	0.0539760163806611	1.39900411829879	1.47878086007939	0.135	0.0682	0.0068	0.0039	0.02	0.0048	0.0053	0.0131	0.1755	0.0137	0.0145	0.0073	0.0796	0.0149	0.0058	0.0035	0.0051	0.0895	0.0924	0.0068	0.0056	0.008	0.0218	0.01	0.0117	0.1742
8	rs73210894	20019512	1.24	0.175701215111077	3.53	0.0539760163806611	1.75473488536843	1.59294946464566	0.1345	0.068	0.0068	0.0041	0.02	0.0048	0.0058	0.0131	0.1759	0.0138	0.0144	0.0072	0.0788	0.015	0.0058	0.0034	0.0052	0.0893	0.0926	0.0069	0.0056	0.0081	0.0219	0.0099	0.0118	0.1745
8	rs62498222	20020347	1.24	0.175701215111077	3.53	0.0539760163806611	1.75261178810311	1.58324077012401	0.1345	0.068	0.0068	0.0041	0.02	0.0048	0.0058	0.0131	0.1759	0.0138	0.0144	0.0072	0.0788	0.015	0.0059	0.0035	0.0053	0.0893	0.0926	0.0069	0.0056	0.008	0.0219	0.0099	0.0118	0.1745
8	rs34108083	20020821	1.24	0.175701215111077	3.53	0.0539760163806611	1.75261178810311	1.58636042378855	0.1344	0.0679	0.0068	0.0041	0.02	0.0048	0.0058	0.0131	0.1759	0.0138	0.0144	0.0072	0.0788	0.015	0.0059	0.0035	0.0053	0.0893	0.0926	0.0069	0.0056	0.008	0.0219	0.0099	0.0118	0.1745
8	rs17489926	20021063	1.24	0.175701215111077	3.54	0.0503789001912993	1.75165668662222	1.58826734486909	0.1344	0.0679	0.0068	0.0041	0.02	0.0048	0.0058	0.0131	0.1759	0.0138	0.0144	0.0072	0.0787	0.015	0.0059	0.0035	0.0053	0.0893	0.0927	0.0069	0.0056	0.008	0.0219	0.0099	0.0118	0.1745
8	rs7842711	20024070	1.24	0.175701215111077	3.54	0.0503789001912993	1.7770813383894	1.61726093207854	0.1343	0.0679	0.0068	0.0041	0.02	0.0048	0.0059	0.0131	0.1758	0.0139	0.0144	0.0071	0.0787	0.015	0.0059	0.0035	0.0053	0.0892	0.0927	0.0069	0.0056	0.008	0.0219	0.0098	0.0118	0.1746
8	rs35946395	20028055	1.24	0.175701215111077	3.54	0.0503789001912993	1.83607006722823	1.66709853539385	0.134	0.0679	0.0068	0.0041	0.02	0.0048	0.0061	0.0132	0.1759	0.014	0.0144	0.0074	0.078	0.015	0.0059	0.0036	0.0053	0.0891	0.0928	0.0069	0.0058	0.0081	0.022	0.0098	0.0117	0.1745
8	rs73214045	20029909	1.24	0.175701215111077	3.54	0.0503789001912993	1.80445514335079	1.6348347085485	0.1339	0.0681	0.0068	0.0041	0.02	0.0047	0.006	0.0132	0.176	0.014	0.0144	0.0074	0.0778	0.015	0.0059	0.0036	0.0053	0.0894	0.0927	0.0069	0.0058	0.0081	0.022	0.0098	0.0117	0.1746
8	rs62498230	20029973	1.24	0.175701215111077	3.54	0.0503789001912993	1.74656587894854	1.60127846002298	0.1339	0.0681	0.0067	0.0041	0.02	0.0047	0.0059	0.0132	0.1759	0.014	0.0144	0.0074	0.0778	0.015	0.0059	0.0036	0.0054	0.0894	0.0926	0.0069	0.0059	0.0081	0.022	0.0098	0.0117	0.1746
8	rs6586897	20035399	1.24	0.175701215111077	3.54	0.0503789001912993	1.68986240771253	1.56281330652576	0.1338	0.0686	0.0067	0.0041	0.0201	0.0046	0.0059	0.0132	0.1758	0.014	0.0144	0.0074	0.0774	0.015	0.0059	0.0036	0.0054	0.0897	0.0924	0.0069	0.0059	0.008	0.0218	0.0098	0.0117	0.1749
8	rs1390938	20036713	1.24	0.175701215111077	3.53	0.0539760163806611	1.69111999110237	1.41795322986453	0.1335	0.0689	0.0066	0.0036	0.0201	0.0045	0.0058	0.0133	0.1762	0.014	0.0145	0.0074	0.0774	0.015	0.0059	0.0037	0.0052	0.0898	0.0928	0.0069	0.0059	0.008	0.0218	0.0098	0.0117	0.1749
8	rs2270637	20036827	1.24	0.175701215111077	3.53	0.0539760163806611	1.68776716823017	1.41829379546503	0.1334	0.0689	0.0066	0.0037	0.0201	0.0045	0.0058	0.0133	0.1762	0.014	0.0145	0.0074	0.0774	0.015	0.0059	0.0037	0.0052	0.0897	0.0928	0.0069	0.0059	0.008	0.0218	0.0098	0.0117	0.1749
8	rs2270641	20038466	1.24	0.175701215111077	3.53	0.0539760163806611	1.61656312988651	1.35754897552427	0.1335	0.0688	0.0066	0.0036	0.0201	0.0045	0.0058	0.0133	0.1761	0.014	0.0145	0.0074	0.0774	0.015	0.0059	0.0037	0.0052	0.0897	0.0928	0.0069	0.0059	0.008	0.0218	0.0098	0.0117	0.1749
8	rs73669737	20042369	1.24	0.175701215111077	3.53	0.0539760163806611	1.5718147305875	1.30934355418051	0.1336	0.0687	0.0066	0.0036	0.0202	0.0045	0.0058	0.0133	0.176	0.014	0.0146	0.0074	0.0775	0.0151	0.0059	0.0036	0.0052	0.0895	0.0926	0.0069	0.006	0.008	0.0216	0.0098	0.0118	0.1749
8	rs7837709	20045140	1.25	0.154769873779188	3.53	0.0539760163806611	1.50967006035082	1.1393004510636	0.1337	0.0685	0.0068	0.0037	0.0206	0.0045	0.0058	0.0136	0.1756	0.0142	0.0148	0.0072	0.0772	0.0153	0.0058	0.0036	0.0052	0.0898	0.0922	0.0071	0.0061	0.0078	0.0214	0.0097	0.0119	0.1746
8	rs987778	20046580	1.26	0.135727966888585	3.53	0.0539760163806611	1.39470118283917	1.03236623006675	0.1338	0.0687	0.0068	0.0036	0.0209	0.0044	0.0058	0.0138	0.1755	0.0143	0.015	0.0071	0.0771	0.0155	0.0058	0.0035	0.0052	0.0901	0.092	0.0072	0.0061	0.0077	0.0214	0.0094	0.012	0.1742
8	rs77857698	20047448	1.26	0.135727966888585	3.53	0.0539760163806611	1.36268425113414	0.978067077553752	0.1338	0.0687	0.0068	0.0036	0.0211	0.0044	0.0057	0.0139	0.1754	0.0143	0.0151	0.007	0.0769	0.0156	0.0058	0.0035	0.0052	0.0902	0.0918	0.0072	0.0061	0.0076	0.0214	0.0093	0.0121	0.1741
8	rs13281722	20049998	1.26	0.135727966888585	3.53	0.0539760163806611	1.31504145064048	0.868135444400184	0.1339	0.0689	0.0068	0.0036	0.0216	0.0044	0.0057	0.0142	0.1752	0.0145	0.0153	0.0068	0.0765	0.0159	0.0057	0.0034	0.0053	0.0906	0.0914	0.0074	0.0061	0.0074	0.0213	0.0092	0.0122	0.1735
8	rs1497019	20056352	1.26	0.135727966888585	3.53	0.0539760163806611	1.12546625717448	0.782549199341668	0.1342	0.069	0.0068	0.0036	0.0218	0.0042	0.0055	0.0142	0.1752	0.0145	0.0154	0.0067	0.0766	0.0159	0.0057	0.0033	0.005	0.0907	0.0913	0.0075	0.006	0.0075	0.0213	0.0091	0.0122	0.1735
8	rs117853493	20056640	1.26	0.135727966888585	3.53	0.0539760163806611	1.12132911396899	0.788948319117118	0.1342	0.069	0.0068	0.0036	0.0218	0.0042	0.0055	0.0142	0.1752	0.0145	0.0154	0.0066	0.0767	0.0159	0.0057	0.0033	0.005	0.0907	0.0913	0.0075	0.006	0.0075	0.0213	0.0091	0.0122	0.1734
8	rs117004341	20058985	1.26	0.135727966888585	3.53	0.0539760163806611	1.10323328457845	0.758426214163111	0.1343	0.069	0.0068	0.0036	0.0218	0.0042	0.0054	0.0142	0.1752	0.0145	0.0154	0.0066	0.0767	0.0159	0.0058	0.0033	0.005	0.0907	0.0913	0.0075	0.006	0.0075	0.0213	0.0091	0.0122	0.1735
8	rs73214062	20059040	1.26	0.135727966888585	3.53	0.0539760163806611	1.10269757482031	0.757367963915876	0.1343	0.069	0.0068	0.0036	0.0218	0.0042	0.0054	0.0142	0.1752	0.0145	0.0154	0.0066	0.0767	0.0159	0.0058	0.0033	0.005	0.0907	0.0913	0.0075	0.006	0.0075	0.0213	0.0091	0.0122	0.1735
8	rs1106634	20066049	1.26	0.135727966888585	3.52	0.0577730493768559	1.02586778675877	0.687663793789816	0.1344	0.069	0.0068	0.0036	0.0219	0.0041	0.0052	0.0143	0.1753	0.0145	0.0154	0.0064	0.0767	0.0159	0.0058	0.0032	0.0049	0.0909	0.0913	0.0076	0.006	0.0075	0.0213	0.0091	0.0122	0.1734
8	rs142952762	20069273	1.26	0.135727966888585	3.51	0.0617771177241036	0.99235876335092	0.659244400901083	0.1343	0.0694	0.0069	0.0036	0.0219	0.0041	0.0052	0.0143	0.1751	0.0146	0.0154	0.0064	0.0768	0.0159	0.0059	0.0032	0.0049	0.0904	0.0912	0.0076	0.006	0.0076	0.0213	0.0092	0.0123	0.1733
8	rs62498257	20072192	1.26	0.135727966888585	3.49	0.0704349946405554	0.939145121715768	0.630088683760135	0.1342	0.0694	0.0069	0.0035	0.0219	0.0041	0.0052	0.0143	0.1749	0.0147	0.0154	0.0066	0.0769	0.0159	0.0059	0.0032	0.0049	0.0903	0.0913	0.0076	0.006	0.0076	0.0213	0.0092	0.0123	0.1732
8	rs1390943	20081890	1.26	0.135727966888585	3.49	0.0704349946405554	0.885277024912756	0.610440390441199	0.134	0.0692	0.0071	0.0037	0.0221	0.0042	0.0052	0.0145	0.1742	0.0147	0.0154	0.0066	0.0773	0.016	0.0061	0.0033	0.005	0.0904	0.0912	0.0076	0.006	0.0076	0.0213	0.0093	0.0125	0.1727
8	rs76186903	20091723	1.26	0.135727966888585	3.48	0.0751031739839783	0.83426698936599	0.608138515335024	0.1337	0.0691	0.007	0.0037	0.0221	0.0042	0.0052	0.0145	0.1744	0.0148	0.0152	0.0066	0.0775	0.016	0.0062	0.0033	0.0049	0.0903	0.0912	0.0077	0.006	0.0076	0.0213	0.0094	0.0127	0.1722
8	rs113755748	20094788	1.26	0.135727966888585	3.48	0.0751031739839783	0.796217423822384	0.578830906604055	0.1334	0.0685	0.0072	0.0038	0.022	0.0042	0.0052	0.0145	0.1748	0.0147	0.015	0.0066	0.0781	0.016	0.0064	0.0033	0.0049	0.0903	0.0911	0.0077	0.006	0.0077	0.0215	0.0096	0.0127	0.1715
8	rs17092176	20097325	1.26	0.135727966888585	3.48	0.0751031739839783	0.790222410358536	0.547352863354376	0.133	0.0679	0.0073	0.004	0.0221	0.0042	0.0051	0.0145	0.1753	0.0146	0.0149	0.0067	0.0787	0.016	0.0066	0.0034	0.0048	0.0903	0.0909	0.0078	0.0061	0.0078	0.0216	0.0099	0.0126	0.1708
8	rs931623	20098731	1.26	0.135727966888585	3.48	0.0751031739839783	0.457986509033698	0.563108761045258	0.1317	0.0675	0.0073	0.0041	0.0219	0.0042	0.0049	0.0144	0.1762	0.0143	0.0146	0.0067	0.0805	0.0159	0.007	0.0034	0.0046	0.0896	0.0908	0.0079	0.0063	0.0079	0.0219	0.0095	0.0124	0.1713
8	rs10105977	20098883	1.27	0.118479912290321	3.47	0.0800071130091993	0.383761577965144	0.573011395596512	0.1318	0.0675	0.0073	0.0041	0.0218	0.0041	0.0047	0.0144	0.1766	0.0143	0.0146	0.0067	0.0808	0.0158	0.007	0.0035	0.0046	0.0898	0.0907	0.0078	0.0063	0.0079	0.0218	0.0094	0.0124	0.1711
8	rs77811237	20100544	1.28	0.102927797709035	3.47	0.0800071130091993	0.130950764076528	0.683228407732185	0.1337	0.0679	0.0069	0.0037	0.0211	0.0037	0.0038	0.0144	0.1791	0.0139	0.0147	0.0068	0.0815	0.0154	0.0071	0.003	0.0041	0.0902	0.0915	0.0077	0.0062	0.0077	0.0219	0.0082	0.0121	0.1702
8	rs12682557	20101079	1.28	0.102927797709035	3.47	0.0800071130091993	0.128953519053315	0.661883291997023	0.1343	0.068	0.0068	0.0036	0.0209	0.0036	0.0035	0.0144	0.1797	0.0138	0.0147	0.0068	0.0818	0.0153	0.0072	0.0029	0.004	0.0903	0.0917	0.0077	0.0062	0.0077	0.0219	0.008	0.0121	0.17
8	rs1075	20104985	1.28	0.102927797709035	3.47	0.0800071130091993	0.127542548363191	0.746652518230117	0.1343	0.068	0.0067	0.0035	0.0208	0.0035	0.0032	0.0144	0.18	0.0137	0.0146	0.0068	0.0815	0.0152	0.0072	0.0028	0.0039	0.0912	0.092	0.0077	0.0062	0.0075	0.0219	0.0078	0.012	0.1703
8	rs903998	20109492	1.28	0.102927797709035	3.47	0.0800071130091993	0.114703991101206	0.688107689242116	0.1344	0.068	0.0067	0.0035	0.0207	0.0034	0.0031	0.0142	0.18	0.0138	0.0146	0.0068	0.0814	0.0151	0.0072	0.0029	0.0038	0.0915	0.0921	0.0077	0.0062	0.0075	0.0219	0.0078	0.0121	0.1704
8	rs904000	20109880	1.28	0.102927797709035	3.47	0.0800071130091993	0.11027078844304	0.678504512300848	0.1343	0.068	0.0067	0.0035	0.0207	0.0034	0.0031	0.0141	0.18	0.0138	0.0146	0.0068	0.0814	0.0151	0.0072	0.0029	0.0038	0.0916	0.092	0.0077	0.0062	0.0075	0.022	0.0078	0.0121	0.1706
8	rs73607943	20111600	1.28	0.102927797709035	3.46	0.0851540123614781	0.097867790427927	0.680127512118843	0.1343	0.068	0.0067	0.0034	0.0206	0.0034	0.0031	0.014	0.1802	0.0138	0.0146	0.0068	0.0812	0.0151	0.0071	0.0028	0.0038	0.0917	0.092	0.0077	0.0062	0.0076	0.0221	0.0077	0.0124	0.1706
8	rs2645388	20111812	1.28	0.102927797709035	3.45	0.090551063959542	0.0946239953871	0.669520298658109	0.1343	0.068	0.0067	0.0034	0.0206	0.0034	0.0031	0.014	0.1803	0.0138	0.0146	0.0069	0.0812	0.0151	0.0071	0.0028	0.0038	0.0917	0.0919	0.0077	0.0062	0.0076	0.0221	0.0077	0.0124	0.1704
8	rs34608025	20120440	1.28	0.102927797709035	3.43	0.102124300974309	0.0773515342832825	0.715306228859659	0.1341	0.0683	0.0066	0.0033	0.0204	0.0035	0.0032	0.0139	0.1807	0.0138	0.0145	0.0067	0.0811	0.0152	0.0069	0.0028	0.0037	0.093	0.0919	0.0078	0.0063	0.0075	0.0223	0.0077	0.0124	0.1691
8	rs78620898	20126617	1.29	0.0889718392940509	3.41	0.114783892697204	0.0709655837449343	0.708447260310056	0.1338	0.0688	0.0065	0.0033	0.0202	0.0037	0.0034	0.0139	0.1812	0.0138	0.0145	0.0066	0.0809	0.0153	0.0065	0.0028	0.0037	0.095	0.0919	0.008	0.0065	0.0073	0.0224	0.0075	0.0124	0.1669
8	rs4436141	20128078	1.29	0.0889718392940509	3.39	0.128586294370088	0.0714633802998848	0.67997993029578	0.1338	0.0689	0.0064	0.0033	0.0203	0.0038	0.0034	0.0139	0.1813	0.0138	0.0145	0.0066	0.0809	0.0153	0.0063	0.0028	0.0037	0.0952	0.0919	0.008	0.0066	0.0072	0.0225	0.0075	0.0124	0.1666
8	rs11778006	20133144	1.29	0.0889718392940509	3.42	0.108314757127468	0.0662103169379932	0.627334928666887	0.1343	0.0691	0.0064	0.0032	0.0204	0.0038	0.0034	0.0141	0.1812	0.0137	0.0146	0.0066	0.0805	0.0154	0.0066	0.0028	0.0036	0.0958	0.0908	0.0081	0.0065	0.0073	0.0224	0.0075	0.0125	0.1666
8	rs57092179	20133227	1.29	0.0889718392940509	3.42	0.108314757127468	0.0660917181848697	0.628349141416889	0.1343	0.0691	0.0064	0.0032	0.0204	0.0038	0.0034	0.0141	0.1812	0.0137	0.0146	0.0066	0.0805	0.0154	0.0066	0.0028	0.0036	0.0958	0.0908	0.0081	0.0065	0.0073	0.0224	0.0075	0.0125	0.1666
8	rs1586238	20135859	1.29	0.0889718392940509	3.42	0.108314757127468	0.0682680402954358	0.677767076489315	0.1343	0.069	0.0064	0.0032	0.0204	0.0038	0.0034	0.0141	0.1812	0.0137	0.0146	0.0066	0.0805	0.0154	0.0066	0.0028	0.0036	0.096	0.0909	0.0081	0.0065	0.0073	0.0224	0.0075	0.0124	0.1665
8	rs79966256	20136447	1.29	0.0889718392940509	3.43	0.102124300974309	0.0729492976319547	0.764025143316452	0.1344	0.069	0.0064	0.0032	0.0204	0.0038	0.0034	0.014	0.1809	0.0137	0.0146	0.0066	0.0806	0.0154	0.0066	0.0028	0.0036	0.096	0.0908	0.0081	0.0065	0.0073	0.0224	0.0075	0.0123	0.1668
8	rs28378430	20138250	1.3	0.0765109106342586	3.43	0.102124300974309	0.0688548453937505	0.718143568611712	0.1344	0.0689	0.006	0.0029	0.0206	0.0035	0.0034	0.0139	0.1804	0.014	0.0146	0.0061	0.0807	0.0152	0.0063	0.0028	0.0031	0.098	0.0902	0.0082	0.0063	0.0073	0.0233	0.0074	0.0121	0.1673
8	rs17092214	20138477	1.3	0.0765109106342586	3.43	0.102124300974309	0.0757647807599279	0.797039248213478	0.1351	0.0688	0.006	0.0027	0.0207	0.0034	0.0034	0.0137	0.1808	0.0141	0.0145	0.006	0.0803	0.0151	0.0062	0.0028	0.0031	0.0981	0.0902	0.0081	0.0061	0.0077	0.0235	0.0072	0.0121	0.1672
8	rs35247297	20138603	1.3	0.0765109106342586	3.43	0.102124300974309	0.0967284305553967	0.813580458824991	0.1352	0.0687	0.006	0.0027	0.0207	0.0034	0.0035	0.0132	0.1807	0.0147	0.0145	0.0059	0.0799	0.0151	0.0062	0.0028	0.003	0.0983	0.0906	0.0081	0.0061	0.0076	0.0236	0.0071	0.0121	0.1671
8	rs13268814	20142534	1.3	0.0765109106342586	3.43	0.102124300974309	0.137241570754351	0.701603093372534	0.1357	0.0681	0.0062	0.0027	0.0208	0.0033	0.0038	0.0131	0.1811	0.0148	0.0145	0.0058	0.079	0.0153	0.006	0.0028	0.0029	0.0988	0.0911	0.0079	0.006	0.0079	0.024	0.007	0.0122	0.1661
8	rs77261184	20142715	1.3	0.0765109106342586	3.43	0.102124300974309	0.139346472355298	0.749969234599535	0.1357	0.0681	0.0062	0.0027	0.0208	0.0033	0.0038	0.0131	0.1811	0.0148	0.0145	0.0058	0.079	0.0153	0.006	0.0028	0.0029	0.0988	0.0911	0.0079	0.006	0.0079	0.024	0.007	0.0122	0.1661
8	rs62499992	20144212	1.3	0.0765109106342586	3.43	0.102124300974309	0.136616963877547	0.756158928576399	0.1356	0.0681	0.0062	0.0027	0.0207	0.0033	0.0038	0.0131	0.1811	0.0147	0.0145	0.0058	0.079	0.0154	0.006	0.0028	0.0029	0.0989	0.0912	0.008	0.006	0.0079	0.0241	0.007	0.0121	0.166
8	rs60808207	20146906	1.31	0.0654431371829849	3.45	0.090551063959542	0.124424321675664	0.722927875368149	0.1356	0.068	0.0062	0.0027	0.0207	0.0033	0.0038	0.0131	0.1811	0.0147	0.0145	0.0057	0.0788	0.0156	0.006	0.0028	0.003	0.0989	0.0915	0.008	0.0061	0.008	0.0243	0.0069	0.0122	0.1653
8	rs118150563	20148660	1.31	0.0654431371829849	3.45	0.090551063959542	0.12237151864408	0.590797925443311	0.1355	0.0677	0.0064	0.0029	0.0207	0.0034	0.0039	0.0133	0.181	0.0147	0.0145	0.0057	0.0783	0.016	0.0061	0.0028	0.0031	0.099	0.0917	0.008	0.0062	0.0081	0.0246	0.0069	0.0123	0.164
8	rs76392058	20148707	1.31	0.0654431371829849	3.45	0.090551063959542	0.121730644585116	0.579115148699876	0.1355	0.0677	0.0064	0.0029	0.0207	0.0034	0.0039	0.0133	0.181	0.0147	0.0145	0.0057	0.0784	0.016	0.0061	0.0028	0.0031	0.099	0.0917	0.008	0.0062	0.0081	0.0246	0.0069	0.0123	0.164
8	rs7835387	20150536	1.31	0.0654431371829849	3.45	0.090551063959542	0.131254996556401	0.485469178457945	0.1354	0.0675	0.0064	0.003	0.0207	0.0035	0.0041	0.0134	0.1808	0.0148	0.0144	0.0057	0.0779	0.0164	0.0062	0.0029	0.0032	0.099	0.0919	0.0081	0.0062	0.0083	0.0249	0.0069	0.0124	0.1625
8	rs77837030	20154303	1.3	0.0765109106342586	3.45	0.090551063959542	0.140770999703219	0.45244719715075	0.1359	0.0675	0.0065	0.003	0.0207	0.0035	0.0042	0.0134	0.1808	0.0148	0.0144	0.0056	0.0777	0.0165	0.0062	0.0029	0.0033	0.0991	0.0918	0.0082	0.0063	0.0083	0.0253	0.0069	0.0123	0.1617
8	rs117044007	20154392	1.3	0.0765109106342586	3.45	0.090551063959542	0.140802754373776	0.445517550678856	0.1359	0.0675	0.0065	0.003	0.0207	0.0035	0.0042	0.0134	0.1808	0.0148	0.0144	0.0056	0.0777	0.0165	0.0062	0.0029	0.0033	0.099	0.0918	0.0082	0.0063	0.0084	0.0253	0.0069	0.0123	0.1617
8	rs4922158	20163050	1.3	0.0765109106342586	3.45	0.090551063959542	0.159772633728271	0.383710741442212	0.1361	0.0675	0.0065	0.0031	0.0206	0.0036	0.0042	0.0134	0.1809	0.0148	0.0145	0.0055	0.0776	0.0166	0.0062	0.0029	0.0034	0.0986	0.092	0.0083	0.0064	0.0084	0.0262	0.0069	0.0123	0.1602
8	rs4921700	20163282	1.3	0.0765109106342586	3.44	0.0962054431234386	0.162766747476195	0.379375988548969	0.1362	0.0675	0.0066	0.0031	0.0206	0.0036	0.0042	0.0134	0.1808	0.0149	0.0144	0.0055	0.0775	0.0166	0.0062	0.0029	0.0034	0.0986	0.092	0.0083	0.0064	0.0084	0.0262	0.0069	0.0123	0.1602
8	rs118105237	20167335	1.3	0.0765109106342586	3.44	0.0962054431234386	0.183450472652013	0.382179258775085	0.1365	0.0673	0.0066	0.0031	0.0206	0.0035	0.0043	0.0134	0.1808	0.0148	0.0143	0.0055	0.0775	0.0167	0.0063	0.0029	0.0034	0.0986	0.0921	0.0083	0.0065	0.0084	0.0263	0.007	0.0124	0.1596
8	rs74323930	20169970	1.3	0.0765109106342586	3.44	0.0962054431234386	0.194542102637759	0.3493020313066	0.1368	0.0671	0.0066	0.0031	0.0206	0.0035	0.0043	0.0134	0.1808	0.0149	0.0142	0.0055	0.0775	0.0167	0.0063	0.0029	0.0035	0.0986	0.0921	0.0083	0.0065	0.0085	0.0264	0.007	0.0124	0.1592
8	rs13276000	20179889	1.3	0.0765109106342586	3.44	0.0962054431234386	0.232632330835655	0.28820422044287	0.1374	0.0668	0.0066	0.003	0.0207	0.0034	0.0044	0.0134	0.1808	0.0149	0.0142	0.0055	0.0775	0.0168	0.0063	0.0029	0.0035	0.0986	0.0921	0.0083	0.0066	0.0086	0.0267	0.0071	0.0126	0.1582
8	rs7817225	20184339	1.3	0.0765109106342586	3.44	0.0962054431234386	0.236339090833451	0.276182711614721	0.1375	0.0668	0.0066	0.003	0.0207	0.0034	0.0044	0.0134	0.1808	0.0149	0.0142	0.0055	0.0775	0.0168	0.0063	0.0029	0.0035	0.0986	0.0921	0.0083	0.0066	0.0087	0.0267	0.0071	0.0126	0.1581
8	rs75796877	20188367	1.3	0.0765109106342586	3.43	0.102124300974309	0.234886609972087	0.29138123765663	0.1376	0.0667	0.0066	0.003	0.0207	0.0034	0.0044	0.0135	0.1807	0.0149	0.0142	0.0055	0.0774	0.0168	0.0063	0.0029	0.0034	0.0987	0.0921	0.0083	0.0066	0.0087	0.0268	0.0071	0.0126	0.158
8	rs10503676	20190224	1.3	0.0765109106342586	3.43	0.102124300974309	0.22988409562584	0.236439561525388	0.1383	0.0664	0.0064	0.003	0.0207	0.0034	0.0043	0.0134	0.1797	0.015	0.0143	0.0054	0.0771	0.0166	0.0063	0.0028	0.0034	0.0994	0.0925	0.0084	0.0066	0.0089	0.0271	0.007	0.0129	0.1576
8	rs13276304	20192835	1.31	0.0654431371829849	3.43	0.102124300974309	0.203833605827161	0.192517260682641	0.1391	0.0664	0.0064	0.0028	0.0207	0.0033	0.0041	0.0131	0.1782	0.0151	0.0143	0.0053	0.077	0.016	0.0066	0.0029	0.0036	0.0979	0.0935	0.0085	0.0067	0.009	0.0277	0.0071	0.0131	0.1587
8	rs76653733	20195645	1.31	0.0654431371829849	3.42	0.108314757127468	0.200149812826243	0.205347245176615	0.139	0.0664	0.0064	0.0028	0.0207	0.0033	0.0041	0.0131	0.1781	0.0151	0.0143	0.0053	0.077	0.016	0.0066	0.0029	0.0035	0.0978	0.0936	0.0085	0.0067	0.009	0.0278	0.0071	0.0132	0.1588
8	rs80160614	20213619	1.3	0.0765109106342586	3.42	0.108314757127468	0.21095380913902	0.193033348384492	0.1388	0.0663	0.0064	0.0027	0.0206	0.0035	0.004	0.0131	0.1778	0.0151	0.0143	0.0054	0.0769	0.0159	0.0067	0.0028	0.0036	0.0973	0.0942	0.0085	0.0067	0.0091	0.0279	0.0072	0.0132	0.159
8	rs13249689	20215016	1.3	0.0765109106342586	3.38	0.135933471893229	0.215804404397861	0.182092335747481	0.1388	0.0663	0.0064	0.0027	0.0206	0.0035	0.004	0.0131	0.1778	0.0151	0.0143	0.0054	0.0769	0.0159	0.0067	0.0028	0.0036	0.0973	0.0942	0.0085	0.0067	0.0091	0.0279	0.0072	0.0132	0.1591
8	rs73216474	20219066	1.3	0.0765109106342586	3.37	0.143587140072381	0.206561911311117	0.186973510486135	0.1387	0.0663	0.0064	0.0027	0.0206	0.0035	0.004	0.013	0.1778	0.015	0.0142	0.0054	0.0769	0.0159	0.0067	0.0028	0.0036	0.0972	0.0942	0.0086	0.0067	0.0091	0.028	0.0072	0.0132	0.1591
8	rs1107155	20219583	1.3	0.0765109106342586	3.36	0.151554094423325	0.206442862623634	0.186462995942521	0.1387	0.0663	0.0064	0.0027	0.0206	0.0035	0.004	0.013	0.1778	0.015	0.0142	0.0054	0.0769	0.0159	0.0067	0.0028	0.0036	0.0972	0.0942	0.0086	0.0067	0.0091	0.0281	0.0072	0.0132	0.1591
8	rs985577	20226928	1.3	0.0765109106342586	3.36	0.151554094423325	0.199409845815126	0.172663003498232	0.1387	0.0662	0.0064	0.0027	0.0206	0.0035	0.0039	0.013	0.1778	0.015	0.0142	0.0054	0.077	0.016	0.0067	0.0028	0.0036	0.0972	0.0943	0.0086	0.0066	0.0091	0.0282	0.0072	0.0131	0.159
8	rs117920620	20230281	1.31	0.0654431371829849	3.36	0.151554094423325	0.202300598973999	0.15300179864157	0.1388	0.0662	0.0064	0.0027	0.0206	0.0035	0.0039	0.013	0.1777	0.0156	0.0142	0.0054	0.0769	0.0159	0.0066	0.0028	0.0036	0.0972	0.0944	0.0086	0.0066	0.0089	0.0282	0.0071	0.0131	0.159
8	rs1385309	20237266	1.31	0.0654431371829849	3.36	0.151554094423325	0.209150822830252	0.144797267381713	0.1389	0.0662	0.0064	0.0027	0.0206	0.0035	0.0039	0.013	0.1777	0.0156	0.0142	0.0054	0.077	0.0159	0.0066	0.0028	0.0036	0.0972	0.0945	0.0086	0.0065	0.0089	0.0282	0.0071	0.0131	0.159
8	rs11785348	20237910	1.31	0.0654431371829849	3.36	0.151554094423325	0.183079767426147	0.146200197156492	0.1389	0.0662	0.0064	0.0027	0.0206	0.0035	0.0039	0.013	0.1777	0.0156	0.0142	0.0056	0.0769	0.0159	0.0066	0.0028	0.0036	0.0971	0.0945	0.0086	0.0065	0.0089	0.0282	0.0071	0.0131	0.159
8	rs75681116	20248930	1.31	0.0654431371829849	3.36	0.151554094423325	0.179213425175455	0.147326056600099	0.139	0.0661	0.0064	0.0027	0.0205	0.0035	0.0039	0.013	0.1776	0.0156	0.0142	0.0056	0.077	0.0159	0.0066	0.0028	0.0036	0.0971	0.0945	0.0086	0.0065	0.0089	0.0283	0.0071	0.0131	0.1589
8	rs117938010	20250959	1.31	0.0654431371829849	3.36	0.151554094423325	0.180129666117796	0.148360828589878	0.139	0.0661	0.0064	0.0027	0.0205	0.0035	0.0039	0.013	0.1775	0.0156	0.0142	0.0056	0.077	0.0159	0.0066	0.0028	0.0036	0.0971	0.0946	0.0086	0.0065	0.0089	0.0284	0.0071	0.0131	0.1589
8	rs1484796	20252222	1.31	0.0654431371829849	3.35	0.159841057206343	0.173521099568587	0.14817249413562	0.139	0.0661	0.0064	0.0027	0.0205	0.0035	0.0039	0.013	0.1775	0.0156	0.0142	0.0056	0.0771	0.0159	0.0066	0.0028	0.0036	0.0971	0.0946	0.0086	0.0065	0.0089	0.0284	0.007	0.0131	0.1589
8	rs78137623	20259880	1.31	0.0654431371829849	3.35	0.159841057206343	0.173305668926687	0.145451359012287	0.139	0.066	0.0064	0.0027	0.0205	0.0035	0.0039	0.013	0.1775	0.0156	0.0142	0.0056	0.0772	0.0159	0.0066	0.0028	0.0036	0.0971	0.0946	0.0086	0.0065	0.0089	0.0284	0.007	0.0131	0.1588
8	rs78389948	20277518	1.31	0.0654431371829849	3.35	0.159841057206343	0.173126262063996	0.134751448446218	0.1391	0.0659	0.0064	0.0027	0.0205	0.0035	0.0038	0.013	0.1773	0.0156	0.0142	0.0056	0.0771	0.0159	0.0067	0.0027	0.0036	0.0971	0.0948	0.0086	0.0066	0.0089	0.0286	0.007	0.0131	0.1587
8	rs77900161	20279843	1.31	0.0654431371829849	3.35	0.159841057206343	0.174060355856351	0.133118058492342	0.1391	0.0659	0.0064	0.0027	0.0205	0.0035	0.0038	0.013	0.1772	0.0156	0.0142	0.0057	0.0771	0.016	0.0067	0.0027	0.0036	0.0971	0.0948	0.0086	0.0066	0.0089	0.0286	0.007	0.0131	0.1587
8	rs76141829	20282865	1.31	0.0654431371829849	3.32	0.186688027238402	0.179323231639521	0.106595165313916	0.1392	0.0656	0.0064	0.0026	0.0206	0.0034	0.0037	0.013	0.1764	0.0155	0.0143	0.0057	0.077	0.016	0.0069	0.0026	0.0035	0.0971	0.0954	0.0087	0.0067	0.0091	0.0291	0.007	0.0131	0.1584
8	rs5025885	20286132	1.31	0.0654431371829849	3.32	0.186688027238402	0.187669441108911	0.0794214207750481	0.1395	0.0652	0.0063	0.0025	0.0206	0.0034	0.0036	0.0129	0.1751	0.0154	0.0144	0.0058	0.0768	0.0162	0.0071	0.0025	0.0035	0.097	0.0962	0.0088	0.007	0.0092	0.03	0.0069	0.0131	0.158
8	rs58204896	20289998	1.31	0.0654431371829849	3.32	0.186688027238402	0.206561911311117	0.0835388748898197	0.1395	0.0652	0.0064	0.0025	0.0206	0.0033	0.0035	0.0129	0.175	0.0154	0.0144	0.0057	0.0764	0.0162	0.0072	0.0025	0.0035	0.0972	0.0966	0.0088	0.0071	0.0092	0.0301	0.0069	0.0132	0.1577
8	rs28722642	20295607	1.31	0.0654431371829849	3.32	0.186688027238402	0.213492641597977	0.0888223385193524	0.1395	0.0652	0.0065	0.0024	0.0206	0.0033	0.0034	0.0129	0.1752	0.0154	0.0144	0.0057	0.0762	0.0163	0.0072	0.0025	0.0035	0.0975	0.0967	0.0087	0.007	0.0092	0.0301	0.0069	0.0132	0.1576
8	rs118180186	20303576	1.31	0.0654431371829849	3.32	0.186688027238402	0.215519750479155	0.0899101185383723	0.1396	0.0653	0.0065	0.0023	0.0207	0.0033	0.0033	0.0128	0.1755	0.0154	0.0143	0.0057	0.076	0.0163	0.0072	0.0025	0.0035	0.0978	0.0968	0.0087	0.0071	0.0091	0.03	0.0068	0.0132	0.1575
8	rs4922205	20306252	1.31	0.0654431371829849	3.31	0.196320630125924	0.232208345805933	0.0975901499978567	0.1396	0.0653	0.0065	0.0023	0.0207	0.0033	0.0033	0.0128	0.1757	0.0154	0.0144	0.0057	0.0759	0.0163	0.0072	0.0024	0.0035	0.0979	0.0968	0.0087	0.007	0.0091	0.03	0.0068	0.0132	0.1575
8	rs80140595	20311933	1.31	0.0654431371829849	3.28	0.227357389834261	0.226651954680598	0.110958399926122	0.1396	0.0654	0.0065	0.0023	0.0207	0.0032	0.0031	0.0127	0.176	0.0154	0.0144	0.0056	0.0757	0.0159	0.0072	0.0024	0.0034	0.0992	0.0969	0.0086	0.007	0.009	0.0298	0.0067	0.0132	0.1573
8	rs17092511	20322758	1.31	0.0654431371829849	3.21	0.313017210102667	0.23912967640998	0.129245929711277	0.1396	0.0655	0.0065	0.0023	0.0207	0.0032	0.0029	0.0127	0.1762	0.0154	0.0145	0.0055	0.0755	0.0154	0.0071	0.0024	0.0033	0.1004	0.0971	0.0086	0.0071	0.009	0.0295	0.0066	0.0133	0.1569
8	rs17092536	20331946	1.31	0.0654431371829849	3.2	0.326850259155197	0.251401552850723	0.147138196921556	0.1396	0.0656	0.0064	0.0023	0.0207	0.003	0.0029	0.0128	0.1764	0.0154	0.0145	0.0055	0.0754	0.0152	0.0071	0.0024	0.0033	0.101	0.0972	0.0086	0.0071	0.009	0.0293	0.0066	0.0133	0.1567
8	rs12547141	20338846	1.31	0.0654431371829849	3.19	0.341098255896361	0.258180210576167	0.154432718292155	0.1396	0.0658	0.0064	0.0022	0.0208	0.0029	0.0028	0.013	0.1765	0.0155	0.0145	0.0054	0.0754	0.0149	0.0072	0.0024	0.0032	0.1019	0.0973	0.0087	0.0072	0.0089	0.029	0.0064	0.0132	0.1564
8	rs899748	20349699	1.31	0.0654431371829849	3.18	0.355766254763284	0.264192244589239	0.139787500270611	0.1392	0.0657	0.0064	0.0022	0.0208	0.0028	0.0028	0.013	0.1765	0.0155	0.0146	0.0054	0.0756	0.0149	0.0073	0.0024	0.0032	0.1021	0.0973	0.0087	0.0072	0.0089	0.0292	0.0063	0.0132	0.1563
8	rs77807355	20352946	1.31	0.0654431371829849	3.18	0.355766254763284	0.252909279206347	0.136483516162505	0.1392	0.0657	0.0064	0.0022	0.0208	0.0028	0.0028	0.013	0.1765	0.0155	0.0146	0.0054	0.0757	0.0149	0.0073	0.0023	0.0032	0.1022	0.0973	0.0087	0.0073	0.0088	0.0292	0.0063	0.0132	0.1562
8	rs13249119	20354600	1.31	0.0654431371829849	3.18	0.355766254763284	0.252332213307699	0.141357726716542	0.1391	0.0656	0.0064	0.0022	0.0208	0.0028	0.0028	0.013	0.1765	0.0155	0.0146	0.0054	0.0757	0.0149	0.0073	0.0023	0.0032	0.1022	0.0973	0.0087	0.0073	0.0088	0.0292	0.0063	0.0132	0.1562
8	rs74630669	20358803	1.31	0.0654431371829849	3.18	0.355766254763284	0.237925359440543	0.151290994582661	0.1388	0.0654	0.0064	0.0021	0.0209	0.0026	0.0026	0.0128	0.1761	0.0155	0.0146	0.0056	0.0751	0.015	0.0073	0.0023	0.003	0.1032	0.0976	0.0087	0.0074	0.0089	0.0291	0.0065	0.0133	0.1565
8	rs76612466	20363611	1.31	0.0654431371829849	3.19	0.341098255896361	0.244765101765418	0.168309385924453	0.1386	0.0653	0.0065	0.0021	0.021	0.0025	0.0024	0.0127	0.1758	0.0154	0.0145	0.0057	0.0747	0.0151	0.0073	0.0022	0.0029	0.104	0.0977	0.0087	0.0075	0.009	0.029	0.0067	0.0133	0.1567
8	rs77371181	20366046	1.31	0.0654431371829849	3.2	0.326850259155197	0.242372059708267	0.171670142682555	0.1385	0.0652	0.0065	0.002	0.021	0.0024	0.0023	0.0126	0.1757	0.0154	0.0146	0.0057	0.0744	0.0153	0.0074	0.0021	0.0029	0.1045	0.0978	0.0087	0.0075	0.0089	0.0289	0.0067	0.0134	0.1568
8	rs1904783	20368244	1.31	0.0654431371829849	3.2	0.326850259155197	0.261696940588397	0.182598724583481	0.1385	0.0652	0.0065	0.002	0.021	0.0024	0.0023	0.0125	0.1757	0.0154	0.0146	0.0057	0.0743	0.0153	0.0074	0.0021	0.0029	0.1047	0.0979	0.0087	0.0075	0.0089	0.0289	0.0066	0.0134	0.1569
8	rs62499384	20373238	1.31	0.0654431371829849	3.23	0.286575202599778	0.256521075545251	0.177055151267119	0.1386	0.0652	0.0065	0.002	0.0211	0.0023	0.0023	0.0125	0.1758	0.0154	0.0145	0.0056	0.0743	0.0153	0.0073	0.0021	0.0028	0.1049	0.0979	0.0087	0.0075	0.009	0.0288	0.0066	0.0134	0.1568
8	rs56305022	20378023	1.3	0.0765109106342586	3.24	0.273955600409011	0.310501004213114	0.196347354698045	0.139	0.0654	0.0063	0.0019	0.0212	0.0021	0.0022	0.0122	0.176	0.0154	0.0144	0.0056	0.0742	0.0154	0.0072	0.0021	0.0027	0.1058	0.0982	0.0086	0.0075	0.0091	0.0288	0.0063	0.0134	0.1562
8	rs17492141	20381534	1.3	0.0765109106342586	3.25	0.261729658797372	0.317133665415858	0.200411932867976	0.1391	0.0653	0.0063	0.0019	0.0212	0.002	0.0022	0.0122	0.1762	0.0154	0.0144	0.0056	0.0742	0.0154	0.0072	0.0021	0.0027	0.1058	0.0982	0.0086	0.0075	0.0091	0.0288	0.0063	0.0134	0.1562
8	rs2898507	20381631	1.3	0.0765109106342586	3.26	0.249891789602986	0.317133665415858	0.200621126275782	0.1391	0.0653	0.0063	0.0019	0.0212	0.002	0.0022	0.0122	0.1762	0.0154	0.0144	0.0056	0.0742	0.0154	0.0072	0.0021	0.0027	0.1058	0.0982	0.0086	0.0075	0.0091	0.0288	0.0063	0.0134	0.1562
8	rs56304560	20387634	1.3	0.0765109106342586	3.26	0.249891789602986	0.327705243956836	0.209578943971884	0.1395	0.0653	0.0063	0.0019	0.0212	0.002	0.0022	0.0122	0.1762	0.0154	0.0144	0.0056	0.0741	0.0154	0.0072	0.002	0.0027	0.1059	0.0982	0.0086	0.0075	0.0091	0.0288	0.0063	0.0134	0.1561
8	rs4922214	20388526	1.3	0.0765109106342586	3.26	0.249891789602986	0.333239125868535	0.21448065770206	0.1395	0.0653	0.0062	0.0019	0.0212	0.002	0.0022	0.0122	0.1762	0.0154	0.0144	0.0056	0.0741	0.0154	0.0072	0.002	0.0027	0.1059	0.0982	0.0086	0.0075	0.0091	0.0288	0.0063	0.0134	0.1561
8	rs118088440	20392646	1.3	0.0765109106342586	3.26	0.249891789602986	0.313384367930497	0.195517067294182	0.1396	0.0653	0.0062	0.0019	0.0212	0.002	0.0022	0.0121	0.1762	0.0154	0.0144	0.0056	0.0741	0.0154	0.0072	0.0021	0.0027	0.106	0.0982	0.0086	0.0074	0.0091	0.0288	0.0062	0.0134	0.1558
8	rs76662544	20394006	1.3	0.0765109106342586	3.27	0.2384362992664	0.310997133672287	0.193239914462742	0.1397	0.0653	0.0062	0.0019	0.0212	0.002	0.0022	0.0121	0.1762	0.0154	0.0144	0.0056	0.0741	0.0154	0.0072	0.0021	0.0027	0.106	0.0982	0.0086	0.0074	0.0091	0.0288	0.0062	0.0134	0.1558
8	rs78438518	20399386	1.3	0.0765109106342586	3.27	0.2384362992664	0.301788730214409	0.187280047839955	0.1399	0.0654	0.0062	0.002	0.0213	0.0021	0.0022	0.0121	0.1764	0.0154	0.0144	0.0057	0.074	0.0154	0.0072	0.0021	0.0027	0.1061	0.0982	0.0086	0.0074	0.009	0.0287	0.0062	0.0134	0.1553
8	rs17092764	20400959	1.3	0.0765109106342586	3.27	0.2384362992664	0.30571024180909	0.187689030717356	0.1399	0.0654	0.0062	0.002	0.0213	0.0021	0.0023	0.0121	0.1764	0.0154	0.0144	0.0057	0.074	0.0154	0.0072	0.0021	0.0027	0.1061	0.0983	0.0086	0.0074	0.009	0.0287	0.0062	0.0134	0.1552
8	rs118111834	20401840	1.3	0.0765109106342586	3.27	0.2384362992664	0.305857819897889	0.188610353570671	0.1399	0.0654	0.0062	0.002	0.0213	0.0021	0.0023	0.0121	0.1764	0.0154	0.0144	0.0057	0.074	0.0154	0.0072	0.0021	0.0027	0.1062	0.0983	0.0086	0.0074	0.0091	0.0287	0.0062	0.0133	0.1551
8	rs5019271	20403715	1.3	0.0765109106342586	3.27	0.2384362992664	0.318489151631711	0.190766070545243	0.14	0.0654	0.0062	0.002	0.0213	0.0021	0.0023	0.0121	0.1764	0.0154	0.0144	0.0057	0.074	0.0154	0.0072	0.0021	0.0027	0.1062	0.0983	0.0086	0.0074	0.0091	0.0287	0.0062	0.0133	0.155
8	rs74598723	20404416	1.3	0.0765109106342586	3.27	0.2384362992664	0.320149979315215	0.190868931332259	0.14	0.0655	0.0062	0.002	0.0213	0.0021	0.0023	0.0121	0.1764	0.0154	0.0144	0.0057	0.074	0.0154	0.0072	0.0021	0.0027	0.1062	0.0984	0.0085	0.0074	0.0091	0.0286	0.0062	0.0133	0.1549
8	rs4921723	20412168	1.31	0.0654431371829849	3.27	0.2384362992664	0.408841592360764	0.238872697788585	0.1402	0.0658	0.0062	0.0021	0.0214	0.0022	0.0022	0.0122	0.1767	0.0155	0.0143	0.0059	0.0739	0.015	0.0075	0.0022	0.0027	0.1063	0.0989	0.0083	0.0074	0.0094	0.0281	0.0062	0.0132	0.1536
8	rs111789057	20413211	1.31	0.0654431371829849	3.34	0.168454672892635	0.404284142928538	0.236329154656731	0.1402	0.0658	0.0062	0.0021	0.0214	0.0022	0.0022	0.0122	0.1767	0.0155	0.0143	0.0059	0.0739	0.015	0.0075	0.0022	0.0027	0.1064	0.0989	0.0083	0.0074	0.0094	0.0281	0.0062	0.0132	0.1536
8	rs59914474	20416302	1.31	0.0654431371829849	3.34	0.168454672892635	0.411760321307446	0.236770881567235	0.1401	0.0658	0.0062	0.0022	0.0214	0.0022	0.0023	0.0121	0.1766	0.0155	0.0143	0.0059	0.0739	0.015	0.0075	0.0022	0.0027	0.1067	0.0988	0.0083	0.0074	0.0094	0.028	0.0062	0.0132	0.1534
8	rs1979431	20423245	1.31	0.0654431371829849	3.36	0.151554094423325	0.463319467720697	0.328105716531779	0.1386	0.0658	0.0064	0.0021	0.0213	0.0023	0.0022	0.0118	0.1766	0.0155	0.0141	0.0062	0.0743	0.0152	0.0076	0.0022	0.0027	0.1075	0.0992	0.0084	0.0072	0.0097	0.0274	0.0062	0.0131	0.1539
8	rs76726688	20425989	1.31	0.0654431371829849	3.36	0.151554094423325	0.464474860764925	0.330061135992204	0.1385	0.0658	0.0064	0.0021	0.0213	0.0023	0.0022	0.0118	0.1766	0.0155	0.0141	0.0062	0.0743	0.0152	0.0077	0.0021	0.0027	0.1075	0.0992	0.0084	0.0072	0.0097	0.0274	0.0063	0.0131	0.1539
8	rs6586919	20437022	1.31	0.0654431371829849	3.37	0.143587140072381	0.477338340119474	0.339765456616193	0.1384	0.0658	0.0064	0.0021	0.0213	0.0023	0.0022	0.0118	0.1766	0.0155	0.0141	0.0062	0.0743	0.0152	0.0077	0.0021	0.0027	0.1076	0.0993	0.0084	0.0071	0.0097	0.0274	0.0063	0.0131	0.1539
8	rs12680613	20441969	1.31	0.0654431371829849	3.37	0.143587140072381	0.450283442367412	0.33521021111056	0.138	0.0657	0.0064	0.0021	0.0213	0.0022	0.0021	0.0118	0.1766	0.0155	0.014	0.0062	0.0743	0.0157	0.0077	0.0021	0.0027	0.1074	0.0993	0.0085	0.0071	0.0097	0.0273	0.0063	0.013	0.154
8	rs118134953	20445294	1.31	0.0654431371829849	3.37	0.143587140072381	0.461498023726823	0.341987954409437	0.1378	0.0656	0.0064	0.0021	0.0213	0.0022	0.0021	0.0118	0.1766	0.0155	0.014	0.0063	0.0744	0.0158	0.0078	0.0021	0.0026	0.1075	0.0994	0.0085	0.0071	0.0097	0.0273	0.0063	0.013	0.154
8	rs73626732	20447019	1.31	0.0654431371829849	3.37	0.143587140072381	0.468804802940801	0.348680468442254	0.1376	0.0656	0.0064	0.0021	0.0213	0.0022	0.0021	0.0118	0.1768	0.0155	0.014	0.0063	0.0744	0.0158	0.0078	0.0021	0.0026	0.1077	0.0993	0.0085	0.0071	0.0098	0.0273	0.0063	0.013	0.154
8	rs73220416	20447085	1.31	0.0654431371829849	3.37	0.143587140072381	0.466850855275767	0.348431932377231	0.1376	0.0656	0.0064	0.0021	0.0213	0.0022	0.0021	0.0118	0.1768	0.0155	0.014	0.0063	0.0744	0.0158	0.0078	0.0021	0.0026	0.1077	0.0993	0.0085	0.0071	0.0098	0.0273	0.0063	0.013	0.154
8	rs113083813	20449763	1.31	0.0654431371829849	3.37	0.143587140072381	0.459437958835585	0.353412297478689	0.1376	0.0656	0.0064	0.0021	0.0213	0.0022	0.0021	0.0118	0.1768	0.0155	0.014	0.0063	0.0744	0.0158	0.0078	0.0021	0.0026	0.1078	0.0992	0.0085	0.0071	0.0097	0.0273	0.0063	0.0129	0.1541
8	rs77935052	20450644	1.31	0.0654431371829849	3.37	0.143587140072381	0.461437369287319	0.355035268164582	0.1376	0.0656	0.0064	0.0021	0.0213	0.0022	0.0021	0.0118	0.1768	0.0155	0.014	0.0063	0.0744	0.0158	0.0078	0.0021	0.0026	0.1078	0.0992	0.0085	0.0071	0.0097	0.0273	0.0063	0.0129	0.1541
8	rs4922220	20454738	1.31	0.0654431371829849	3.38	0.135933471893229	0.47186580132449	0.365321099287095	0.1376	0.0656	0.0063	0.0021	0.0213	0.0021	0.0021	0.0118	0.1768	0.0155	0.014	0.0063	0.0742	0.016	0.0078	0.002	0.0026	0.108	0.0991	0.0085	0.0071	0.0097	0.0273	0.0063	0.0129	0.1543
8	rs75548608	20456216	1.31	0.0654431371829849	3.38	0.135933471893229	0.473891368507009	0.366959417921597	0.1376	0.0656	0.0063	0.0021	0.0213	0.0021	0.0021	0.0118	0.1768	0.0155	0.014	0.0063	0.0742	0.016	0.0078	0.002	0.0026	0.108	0.0991	0.0085	0.0071	0.0097	0.0273	0.0063	0.0129	0.1543
8	rs77057517	20460591	1.31	0.0654431371829849	3.39	0.128586294370088	0.483461733604657	0.372646469071057	0.1376	0.0656	0.0064	0.0021	0.0212	0.0021	0.0021	0.0118	0.1768	0.0155	0.014	0.0063	0.0741	0.016	0.0078	0.002	0.0026	0.1081	0.099	0.0085	0.0071	0.0097	0.0273	0.0063	0.0129	0.1544
8	rs35258926	20460661	1.31	0.0654431371829849	3.4	0.121538743628758	0.484268623120138	0.372773127643343	0.1376	0.0656	0.0064	0.0021	0.0212	0.0021	0.0021	0.0118	0.1768	0.0155	0.014	0.0063	0.0741	0.016	0.0078	0.002	0.0026	0.1081	0.099	0.0085	0.0071	0.0097	0.0273	0.0063	0.0129	0.1544
8	rs117033471	20468173	1.31	0.0654431371829849	3.4	0.121538743628758	0.494880069136474	0.398344180711988	0.1378	0.0654	0.0064	0.002	0.0212	0.0021	0.0021	0.0118	0.1769	0.0156	0.014	0.0063	0.0742	0.0161	0.0079	0.0019	0.0026	0.108	0.0989	0.0085	0.0071	0.0098	0.0272	0.0064	0.0128	0.1543
8	rs4922224	20474923	1.31	0.0654431371829849	3.4	0.121538743628758	0.567664671663104	0.437027889341484	0.1381	0.0654	0.0064	0.002	0.0212	0.002	0.002	0.0118	0.1769	0.0157	0.014	0.0063	0.0742	0.0161	0.008	0.0019	0.0026	0.108	0.0988	0.0085	0.007	0.0098	0.0272	0.0065	0.0128	0.1542
8	rs117358483	20479285	1.31	0.0654431371829849	3.4	0.121538743628758	0.528217593869308	0.441399942218736	0.138	0.065	0.0064	0.002	0.0212	0.002	0.002	0.0117	0.1773	0.0158	0.0142	0.0063	0.0743	0.0163	0.008	0.0019	0.0026	0.1078	0.0983	0.0085	0.007	0.0098	0.0272	0.0067	0.0127	0.1539
8	rs13277342	20484514	1.31	0.0654431371829849	3.41	0.114783892697204	0.539145936677514	0.494057137409692	0.1378	0.0642	0.0064	0.0019	0.0214	0.0022	0.0022	0.0115	0.1787	0.0162	0.0152	0.0065	0.0749	0.0169	0.0083	0.002	0.0025	0.1073	0.0967	0.0084	0.0067	0.0099	0.0271	0.0074	0.0126	0.1526
8	rs981629	20492231	1.31	0.0654431371829849	3.41	0.114783892697204	0.601677011777084	0.544970985751814	0.1378	0.0637	0.0064	0.0019	0.0215	0.0023	0.0023	0.0115	0.1796	0.0163	0.0157	0.0066	0.0751	0.017	0.0084	0.0021	0.0024	0.1072	0.0956	0.0083	0.0066	0.01	0.027	0.0077	0.0124	0.1521
8	rs78626786	20496840	1.31	0.0654431371829849	3.42	0.108314757127468	0.546885063623785	0.51507229470067	0.1379	0.0635	0.0063	0.0019	0.0216	0.0023	0.0023	0.0115	0.1796	0.0164	0.0158	0.0066	0.0751	0.0171	0.0084	0.0022	0.0024	0.1067	0.0957	0.0083	0.0066	0.0099	0.0271	0.0077	0.0124	0.1521
8	rs55699127	20502263	1.3	0.0765109106342586	3.42	0.108314757127468	0.546687661387092	0.519772275777641	0.138	0.0632	0.0063	0.0019	0.0217	0.0024	0.0023	0.0115	0.1796	0.0164	0.016	0.0068	0.0751	0.0172	0.0084	0.0024	0.0024	0.106	0.0957	0.0084	0.0065	0.0099	0.0272	0.0078	0.0124	0.1523
8	rs1376003	20504629	1.3	0.0765109106342586	3.44	0.0962054431234386	0.525308392867226	0.5201874952275	0.138	0.0631	0.0063	0.0018	0.0217	0.0024	0.0023	0.0114	0.1794	0.0164	0.0162	0.0068	0.0751	0.0172	0.0084	0.0024	0.0024	0.1058	0.096	0.0083	0.0065	0.0098	0.0269	0.0078	0.0124	0.1523
8	rs75677155	20506324	1.31	0.0654431371829849	3.45	0.090551063959542	0.492811521369133	0.505017722189386	0.1379	0.0631	0.0063	0.0018	0.0218	0.0024	0.0023	0.0114	0.1794	0.0165	0.0163	0.0068	0.0751	0.0172	0.0084	0.0024	0.0024	0.1056	0.0961	0.0084	0.0065	0.0098	0.0268	0.0078	0.0124	0.1523
8	rs76447667	20512857	1.31	0.0654431371829849	3.45	0.090551063959542	0.506997873373708	0.522819150413665	0.1381	0.0629	0.0063	0.0018	0.0217	0.0025	0.0023	0.0114	0.1793	0.0165	0.0164	0.0068	0.0752	0.0172	0.0085	0.0025	0.0024	0.105	0.0963	0.0084	0.0066	0.0098	0.0269	0.0079	0.0124	0.1523
8	rs17092919	20521880	1.31	0.0654431371829849	3.45	0.090551063959542	0.505412066606827	0.510520866339731	0.1383	0.0626	0.0063	0.0018	0.0218	0.0025	0.0023	0.0113	0.1792	0.0165	0.0166	0.0069	0.0752	0.0173	0.0085	0.0025	0.0024	0.1042	0.0966	0.0084	0.0067	0.0097	0.0269	0.0079	0.0125	0.1521
8	rs1376007	20545688	1.31	0.0654431371829849	3.46	0.0851540123614781	0.473031521821282	0.499255768826546	0.1385	0.0625	0.0062	0.0018	0.0219	0.0025	0.0023	0.0113	0.1792	0.0166	0.017	0.0069	0.0753	0.0173	0.0086	0.0025	0.0024	0.1034	0.0967	0.0085	0.0069	0.0096	0.0269	0.0079	0.0126	0.1521
8	rs2597381	20548621	1.31	0.0654431371829849	3.46	0.0851540123614781	0.485697791259533	0.502957951097221	0.1384	0.0625	0.0062	0.0018	0.0219	0.0025	0.0023	0.0113	0.1792	0.0166	0.017	0.0069	0.0753	0.0172	0.0086	0.0025	0.0024	0.1033	0.0968	0.0085	0.0069	0.0096	0.0269	0.0079	0.0126	0.1521
8	rs74511557	20549400	1.31	0.0654431371829849	3.46	0.0851540123614781	0.481354486477396	0.489417562589733	0.1384	0.0625	0.0062	0.0018	0.0219	0.0025	0.0023	0.0112	0.1792	0.0166	0.017	0.0069	0.0753	0.0172	0.0086	0.0025	0.0024	0.1033	0.0969	0.0085	0.0069	0.0096	0.0269	0.0079	0.0126	0.1521
8	rs2597385	20551783	1.31	0.0654431371829849	3.46	0.0851540123614781	0.492060357457681	0.483294288789375	0.1384	0.0625	0.0062	0.0018	0.0219	0.0026	0.0023	0.0112	0.1791	0.0166	0.0171	0.0069	0.0753	0.0171	0.0086	0.0026	0.0025	0.1031	0.097	0.0085	0.0069	0.0096	0.027	0.0079	0.0126	0.1521
8	rs2616253	20552968	1.31	0.0654431371829849	3.46	0.0851540123614781	0.48557343492309	0.462357022228714	0.1383	0.0625	0.0062	0.0019	0.0219	0.0026	0.0024	0.0112	0.1791	0.0166	0.0171	0.0069	0.0752	0.017	0.0086	0.0026	0.0025	0.1029	0.097	0.0085	0.0069	0.0096	0.027	0.0079	0.0126	0.1522
8	rs79076392	20554870	1.31	0.0654431371829849	3.47	0.0800071130091993	0.477831754525051	0.476920168946307	0.1381	0.0626	0.0062	0.0019	0.0219	0.0027	0.0024	0.0112	0.179	0.0167	0.0173	0.007	0.0751	0.0171	0.0086	0.0026	0.0025	0.1027	0.097	0.0085	0.0069	0.0097	0.027	0.008	0.0126	0.1521
8	rs78882849	20558819	1.31	0.0654431371829849	3.47	0.0800071130091993	0.492999398647009	0.500077873694875	0.1381	0.0627	0.0062	0.0019	0.022	0.0027	0.0024	0.0112	0.1788	0.0167	0.0173	0.0071	0.0751	0.0171	0.0086	0.0026	0.0025	0.1025	0.0969	0.0085	0.0069	0.0097	0.027	0.0081	0.0127	0.1521
8	rs2597395	20562950	1.31	0.0654431371829849	3.48	0.0751031739839783	0.515346368579465	0.560287182703229	0.138	0.0629	0.0063	0.0019	0.0221	0.0027	0.0025	0.0113	0.1783	0.0169	0.0175	0.0072	0.0748	0.0171	0.0087	0.0026	0.0025	0.1018	0.0968	0.0085	0.007	0.0098	0.027	0.0083	0.0128	0.152
8	rs2218794	20564601	1.31	0.0654431371829849	3.5	0.0659953737268723	0.601883439880801	0.691513035033943	0.1378	0.0632	0.0063	0.0019	0.0222	0.0027	0.0026	0.0113	0.1777	0.017	0.0177	0.0075	0.0746	0.0171	0.0089	0.0026	0.0026	0.1009	0.0967	0.0086	0.0071	0.0099	0.027	0.0085	0.013	0.1519
8	rs2616234	20572736	1.3	0.0765109106342586	3.5	0.0659953737268723	0.605397715632653	0.688551649417222	0.1375	0.0633	0.0063	0.0019	0.0224	0.0027	0.0027	0.0113	0.1776	0.017	0.018	0.0076	0.0742	0.0171	0.0088	0.0028	0.0027	0.1007	0.0964	0.0086	0.0072	0.01	0.0271	0.0086	0.0131	0.1518
8	rs17421638	20577363	1.31	0.0654431371829849	3.5	0.0659953737268723	0.705567158358882	0.67673497278107	0.1383	0.0631	0.0064	0.0018	0.0224	0.0027	0.0027	0.0114	0.1788	0.0163	0.0154	0.0077	0.0744	0.0172	0.009	0.0028	0.0027	0.1004	0.0967	0.0087	0.0072	0.0102	0.0272	0.0087	0.0132	0.1518
8	rs2616248	20577876	1.31	0.0654431371829849	3.5	0.0659953737268723	0.718413135742079	0.680422697576661	0.1382	0.0631	0.0063	0.0018	0.0224	0.0027	0.0027	0.0114	0.1788	0.0163	0.0153	0.0077	0.0744	0.0172	0.009	0.0028	0.0027	0.1004	0.0969	0.0087	0.0072	0.0102	0.0272	0.0087	0.0132	0.1518
8	rs62501008	20582151	1.31	0.0654431371829849	3.5	0.0659953737268723	0.628996169709658	0.714410746195424	0.138	0.063	0.0064	0.0018	0.0223	0.0027	0.0027	0.0115	0.1789	0.0161	0.0153	0.0078	0.0747	0.0172	0.0091	0.0028	0.0027	0.1003	0.097	0.0087	0.0072	0.0103	0.027	0.0088	0.0134	0.1517
8	rs17093075	20584156	1.31	0.0654431371829849	3.49	0.0704349946405554	0.63215977036939	0.710384169938908	0.138	0.063	0.0064	0.0018	0.0223	0.0027	0.0027	0.0115	0.1793	0.016	0.0153	0.0078	0.0747	0.0172	0.0091	0.0027	0.0027	0.1002	0.097	0.0087	0.0072	0.0103	0.0269	0.0088	0.0133	0.1517
8	rs118132190	20584920	1.31	0.0654431371829849	3.48	0.0751031739839783	0.628574904233699	0.711874902915033	0.138	0.0629	0.0064	0.0018	0.0223	0.0027	0.0027	0.0115	0.1793	0.016	0.0153	0.0078	0.0747	0.0171	0.0091	0.0027	0.0027	0.1002	0.097	0.0087	0.0072	0.0103	0.0269	0.0088	0.0133	0.1517
8	rs62501010	20587994	1.31	0.0654431371829849	3.48	0.0751031739839783	0.620106956044595	0.702643636758336	0.138	0.0629	0.0063	0.0018	0.0223	0.0027	0.0028	0.0115	0.1793	0.016	0.0154	0.0078	0.0747	0.0171	0.0091	0.0027	0.0027	0.1002	0.097	0.0087	0.0072	0.0103	0.0269	0.0087	0.0133	0.1518
8	rs79047830	20589687	1.31	0.0654431371829849	3.48	0.0751031739839783	0.613217815967782	0.702940998340977	0.1379	0.0628	0.0064	0.0018	0.0223	0.0027	0.0028	0.0115	0.1795	0.016	0.0154	0.0078	0.0747	0.017	0.0091	0.0027	0.0027	0.1	0.0969	0.0088	0.0072	0.0104	0.0268	0.0087	0.0134	0.1519
8	rs1376011	20592681	1.31	0.0654431371829849	3.48	0.0751031739839783	0.611899702164885	0.69729596159852	0.1376	0.0624	0.0065	0.0019	0.0223	0.0028	0.003	0.0118	0.1802	0.0159	0.0154	0.0079	0.0748	0.0167	0.0089	0.0026	0.0027	0.0992	0.0969	0.009	0.0072	0.0106	0.0266	0.0085	0.0134	0.1525
8	rs2597419	20594766	1.32	0.055666547717423	3.48	0.0751031739839783	0.628223948221406	0.65792586442807	0.1382	0.0622	0.0065	0.0019	0.0223	0.0028	0.003	0.0118	0.1814	0.0159	0.0155	0.0079	0.0747	0.0166	0.0088	0.0025	0.0028	0.0989	0.0965	0.0091	0.0072	0.0107	0.0265	0.0083	0.0134	0.152
8	rs28581693	20596957	1.32	0.055666547717423	3.48	0.0751031739839783	0.589283119087358	0.616348318623098	0.138	0.0621	0.0065	0.0019	0.0223	0.0028	0.003	0.0118	0.1815	0.0159	0.0155	0.0078	0.0746	0.0165	0.0087	0.0025	0.0027	0.099	0.0968	0.0091	0.0072	0.0106	0.0264	0.0083	0.0134	0.1519
8	rs2616217	20613337	1.32	0.055666547717423	3.48	0.0751031739839783	0.519191852928441	0.529899476432986	0.1371	0.0617	0.0062	0.002	0.0222	0.0027	0.0028	0.0121	0.1819	0.0161	0.0156	0.0078	0.075	0.0163	0.0084	0.0024	0.0027	0.0999	0.0985	0.0092	0.0076	0.0106	0.0259	0.0082	0.0137	0.1506
8	rs57289963	20617201	1.32	0.055666547717423	3.47	0.0800071130091993	0.519384485043882	0.532125650615653	0.137	0.0616	0.0061	0.002	0.0221	0.0026	0.0028	0.0121	0.1817	0.0161	0.0157	0.0077	0.0751	0.0162	0.0083	0.0024	0.0027	0.1005	0.099	0.0092	0.0076	0.0107	0.0258	0.0082	0.0136	0.1503
8	rs13258001	20617945	1.32	0.055666547717423	3.47	0.0800071130091993	0.525372958804713	0.535887583875127	0.137	0.0616	0.0061	0.002	0.0221	0.0026	0.0028	0.0121	0.1816	0.0161	0.0157	0.0077	0.0752	0.0161	0.0083	0.0024	0.0027	0.1003	0.0992	0.0092	0.0076	0.0107	0.0258	0.0082	0.0136	0.1503
8	rs75522572	20622339	1.32	0.055666547717423	3.47	0.0800071130091993	0.534774897867708	0.540354684006104	0.1369	0.0615	0.0061	0.002	0.0221	0.0026	0.0028	0.0121	0.1816	0.0161	0.0157	0.0077	0.0752	0.0161	0.0083	0.0024	0.0027	0.1003	0.0992	0.0092	0.0076	0.0107	0.0257	0.0083	0.0136	0.1505
8	rs117907634	20624253	1.32	0.055666547717423	3.47	0.0800071130091993	0.500732046016363	0.522264840801192	0.1369	0.0614	0.0061	0.002	0.0221	0.0026	0.0028	0.0121	0.1817	0.0161	0.0157	0.0077	0.0752	0.0162	0.0083	0.0024	0.0027	0.1003	0.0992	0.0092	0.0076	0.0106	0.0257	0.0083	0.0136	0.1506
8	rs11204132	20631163	1.32	0.055666547717423	3.47	0.0800071130091993	0.51662668108697	0.502546253816385	0.1368	0.0612	0.0061	0.0021	0.0221	0.0026	0.0028	0.012	0.1816	0.0161	0.0158	0.0076	0.0753	0.0164	0.0083	0.0024	0.0028	0.1002	0.0993	0.0092	0.0075	0.0107	0.0256	0.0082	0.0136	0.1509
8	rs17093116	20631723	1.32	0.055666547717423	3.47	0.0800071130091993	0.446575325359016	0.488599981162082	0.1367	0.0611	0.0061	0.0021	0.0221	0.0026	0.0028	0.012	0.1816	0.0161	0.0158	0.0076	0.0753	0.0164	0.0084	0.0024	0.0029	0.1002	0.0992	0.0092	0.0075	0.0105	0.0256	0.0082	0.0137	0.1509
8	rs77348261	20641888	1.31	0.0654431371829849	3.46	0.0851540123614781	0.461194790485069	0.53365749367829	0.1364	0.0603	0.0061	0.0021	0.0221	0.0025	0.0028	0.012	0.1816	0.0161	0.0158	0.0078	0.0756	0.0164	0.0085	0.0024	0.0029	0.1003	0.0994	0.0092	0.0077	0.0105	0.0255	0.0082	0.0136	0.1511
8	rs34949096	20641936	1.31	0.0654431371829849	3.46	0.0851540123614781	0.461437369287319	0.53323960954021	0.1364	0.0603	0.0061	0.0021	0.0221	0.0025	0.0028	0.012	0.1816	0.0161	0.0158	0.0078	0.0756	0.0164	0.0085	0.0024	0.0029	0.1003	0.0994	0.0092	0.0077	0.0105	0.0255	0.0082	0.0136	0.1511
8	rs4244464	20645930	1.31	0.0654431371829849	3.46	0.0851540123614781	0.476660299202247	0.541892371134442	0.1363	0.0599	0.0062	0.0022	0.0221	0.0025	0.0028	0.012	0.1815	0.0161	0.0157	0.0078	0.0758	0.0164	0.0085	0.0023	0.0029	0.1004	0.0995	0.0093	0.0077	0.0105	0.0254	0.0082	0.0136	0.1512
8	rs9693826	20646927	1.31	0.0654431371829849	3.46	0.0851540123614781	0.495633302986362	0.542172066832104	0.1362	0.0597	0.0062	0.0022	0.0221	0.0025	0.0028	0.012	0.1814	0.0162	0.0157	0.0078	0.0759	0.0164	0.0085	0.0023	0.0029	0.1005	0.0996	0.0093	0.0078	0.0106	0.0254	0.0082	0.0136	0.1512
8	rs17093155	20648562	1.31	0.0654431371829849	3.47	0.0800071130091993	0.50484175917734	0.556202062872959	0.1359	0.0594	0.0062	0.0022	0.0221	0.0025	0.0028	0.012	0.1812	0.0162	0.0156	0.0078	0.076	0.0163	0.0085	0.0023	0.0029	0.101	0.0997	0.0093	0.0077	0.0106	0.0254	0.0082	0.0135	0.1512
8	rs7013899	20656633	1.32	0.055666547717423	3.46	0.0851540123614781	0.609890359568937	0.531568888914289	0.1337	0.0595	0.0066	0.0026	0.0222	0.0028	0.003	0.0124	0.1795	0.0166	0.0155	0.0078	0.0766	0.0159	0.0087	0.0024	0.0033	0.1035	0.1008	0.0093	0.0077	0.0108	0.0249	0.0082	0.0131	0.1495
8	rs7005810	20659900	1.32	0.055666547717423	3.46	0.0851540123614781	0.661315947022228	0.496928347116607	0.1329	0.0595	0.0066	0.0027	0.0222	0.0028	0.003	0.0125	0.1804	0.0166	0.0153	0.0077	0.0772	0.0158	0.0085	0.0025	0.0034	0.1038	0.1014	0.0094	0.0077	0.011	0.0249	0.0081	0.0131	0.1477
8	rs2616197	20665192	1.32	0.055666547717423	3.45	0.090551063959542	0.671769604644456	0.529343296919808	0.1328	0.0595	0.0066	0.0027	0.0222	0.0028	0.0031	0.0125	0.1803	0.0166	0.0153	0.0077	0.0773	0.0158	0.0085	0.0025	0.0034	0.1041	0.1015	0.0094	0.0077	0.0111	0.0249	0.0081	0.0131	0.1471
8	rs2439719	20678477	1.32	0.055666547717423	3.45	0.090551063959542	0.73745946984475	0.501860282343496	0.1325	0.0595	0.0067	0.0027	0.0223	0.0029	0.0031	0.0124	0.1802	0.0166	0.0153	0.0077	0.0774	0.0159	0.0085	0.0025	0.0035	0.1045	0.1016	0.0094	0.0077	0.0112	0.025	0.0082	0.0131	0.1464
8	rs7824087	20681098	1.32	0.055666547717423	3.45	0.090551063959542	0.738289277471413	0.484381419012893	0.1323	0.0596	0.0067	0.0027	0.0223	0.0029	0.0031	0.0124	0.18	0.0167	0.0153	0.0077	0.0774	0.0159	0.0085	0.0026	0.0035	0.1046	0.1018	0.0094	0.0077	0.0113	0.0251	0.0082	0.0132	0.1461
8	rs2616154	20683449	1.32	0.055666547717423	3.45	0.090551063959542	1.32087794348515	0.644191009472617	0.1285	0.0595	0.0072	0.003	0.0224	0.0035	0.0039	0.0125	0.1805	0.0169	0.0157	0.0082	0.0751	0.0158	0.0086	0.003	0.0039	0.1038	0.1041	0.0098	0.0076	0.0123	0.0249	0.0088	0.0137	0.1434
8	rs78888951	20702211	1.32	0.055666547717423	3.45	0.090551063959542	1.29036976186845	0.607850925944076	0.1286	0.06	0.0072	0.0031	0.0224	0.0036	0.004	0.0126	0.1807	0.017	0.0157	0.0082	0.0748	0.0159	0.0087	0.0031	0.004	0.1041	0.1039	0.0098	0.0077	0.0123	0.025	0.0089	0.0138	0.1411
8	rs79503155	20727329	1.32	0.055666547717423	3.45	0.090551063959542	1.20021695519446	0.558736792973736	0.1283	0.0602	0.0072	0.0032	0.0224	0.0037	0.004	0.0126	0.1808	0.0171	0.0158	0.0083	0.0744	0.016	0.0086	0.0032	0.004	0.104	0.1038	0.0099	0.0078	0.0122	0.0249	0.0089	0.0139	0.141
8	rs75291628	20729845	1.32	0.055666547717423	3.45	0.090551063959542	1.18796507539278	0.550719869051813	0.1282	0.0602	0.0072	0.0032	0.0224	0.0037	0.004	0.0126	0.1808	0.0171	0.0158	0.0083	0.0743	0.016	0.0086	0.0032	0.004	0.104	0.1037	0.0099	0.0078	0.0122	0.0249	0.0089	0.0139	0.141
8	rs17093283	20735577	1.31	0.0654431371829849	3.45	0.090551063959542	1.16707619734197	0.546652044996959	0.1282	0.0603	0.0072	0.0032	0.0225	0.0037	0.004	0.0126	0.1809	0.0171	0.0159	0.0083	0.0742	0.016	0.0086	0.0032	0.004	0.1039	0.1037	0.0099	0.0079	0.0122	0.0249	0.0089	0.0139	0.141
8	rs1822203	20736470	1.31	0.0654431371829849	3.45	0.090551063959542	1.16452090390809	0.549596968712797	0.1282	0.0603	0.0072	0.0032	0.0225	0.0037	0.004	0.0126	0.1809	0.0171	0.0159	0.0083	0.0742	0.016	0.0086	0.0032	0.004	0.1039	0.1037	0.0099	0.0079	0.0122	0.0249	0.0089	0.0139	0.141
8	rs111526172	20741452	1.31	0.0654431371829849	3.46	0.0851540123614781	1.15623138570781	0.55676509211572	0.1281	0.0603	0.0072	0.0032	0.0225	0.0037	0.004	0.0127	0.1809	0.0172	0.0159	0.0083	0.074	0.016	0.0086	0.0032	0.004	0.1039	0.1038	0.01	0.0079	0.0122	0.0249	0.0089	0.0139	0.1409
8	rs73226043	20747697	1.31	0.0654431371829849	3.44	0.0962054431234386	1.14796515450369	0.556202062872959	0.128	0.0604	0.0072	0.0033	0.0225	0.0037	0.004	0.0127	0.1809	0.0172	0.0159	0.0084	0.074	0.016	0.0086	0.0033	0.004	0.1038	0.1039	0.01	0.0079	0.0122	0.0249	0.0089	0.0139	0.1408
8	rs76020652	20753777	1.31	0.0654431371829849	3.44	0.0962054431234386	1.13357809297671	0.552264777328963	0.1279	0.0604	0.0072	0.0033	0.0225	0.0038	0.004	0.0128	0.1809	0.0172	0.0159	0.0084	0.0738	0.016	0.0086	0.0033	0.0041	0.1038	0.1039	0.01	0.008	0.0121	0.0248	0.0089	0.0139	0.1407
8	rs117463332	20755445	1.31	0.0654431371829849	3.44	0.0962054431234386	1.1294291654475	0.545951448291419	0.1279	0.0604	0.0072	0.0033	0.0225	0.0038	0.004	0.0128	0.1808	0.0172	0.0159	0.0084	0.0738	0.016	0.0086	0.0033	0.0041	0.1038	0.104	0.01	0.008	0.0121	0.0248	0.0089	0.0139	0.1407
8	rs78730380	20755587	1.31	0.0654431371829849	3.44	0.0962054431234386	1.12951929557107	0.545811355570386	0.1279	0.0604	0.0072	0.0033	0.0225	0.0038	0.004	0.0128	0.1808	0.0172	0.0159	0.0084	0.0738	0.016	0.0086	0.0033	0.0041	0.1039	0.104	0.01	0.008	0.0121	0.0248	0.0089	0.0139	0.1407
8	rs60577038	20762442	1.31	0.0654431371829849	3.44	0.0962054431234386	1.10019896559803	0.5226805591824	0.1277	0.0605	0.0073	0.0033	0.0225	0.0038	0.004	0.0129	0.1808	0.0172	0.016	0.0084	0.0735	0.0161	0.0087	0.0033	0.0041	0.1038	0.1041	0.0101	0.0081	0.0121	0.0248	0.009	0.014	0.1405
8	rs6988688	20764823	1.31	0.0654431371829849	3.45	0.090551063959542	1.10859607262898	0.516177204974942	0.1276	0.0605	0.0073	0.0033	0.0225	0.0038	0.004	0.0129	0.1808	0.0172	0.016	0.0085	0.0735	0.0161	0.0087	0.0033	0.0041	0.1037	0.1041	0.0101	0.0081	0.0121	0.0248	0.009	0.014	0.1404
8	rs75525063	20781611	1.31	0.0654431371829849	3.45	0.090551063959542	1.05833346126936	0.503369734103132	0.1273	0.0605	0.0073	0.0034	0.0224	0.0039	0.0041	0.013	0.1807	0.0172	0.016	0.0085	0.0733	0.0161	0.0088	0.0034	0.0042	0.1038	0.1042	0.0102	0.0082	0.012	0.0247	0.009	0.014	0.1401
8	rs13268299	20783447	1.31	0.0654431371829849	3.45	0.090551063959542	1.04956601230113	0.497612594724942	0.1273	0.0605	0.0073	0.0034	0.0224	0.0039	0.0041	0.013	0.1807	0.0172	0.016	0.0085	0.0733	0.0161	0.0088	0.0034	0.0042	0.1038	0.1042	0.0102	0.0082	0.012	0.0247	0.009	0.014	0.14
8	rs11779910	20787945	1.31	0.0654431371829849	3.45	0.090551063959542	1.02517409987013	0.488327532078867	0.1271	0.0605	0.0073	0.0034	0.0224	0.0039	0.0042	0.0131	0.1807	0.0172	0.016	0.0085	0.0732	0.0161	0.0088	0.0035	0.0042	0.1039	0.1042	0.0102	0.0082	0.012	0.0247	0.0091	0.0141	0.1399
8	rs113829467	20793191	1.31	0.0654431371829849	3.45	0.090551063959542	0.979984749109774	0.476920168946307	0.1268	0.0604	0.0073	0.0035	0.0223	0.004	0.0042	0.0132	0.1805	0.0172	0.0161	0.0086	0.0732	0.0162	0.0088	0.0035	0.0043	0.104	0.1043	0.0103	0.0083	0.0119	0.0246	0.0091	0.0141	0.1396
8	rs141949814	20793618	1.31	0.0654431371829849	3.45	0.090551063959542	0.978112879154169	0.477868117494258	0.1268	0.0604	0.0073	0.0035	0.0223	0.004	0.0042	0.0132	0.1805	0.0172	0.0161	0.0086	0.0732	0.0162	0.0088	0.0035	0.0043	0.104	0.1043	0.0103	0.0083	0.0119	0.0246	0.0091	0.0141	0.1395
8	rs73631005	20795454	1.32	0.055666547717423	3.45	0.090551063959542	0.946600942689064	0.460343720140596	0.1265	0.0603	0.0073	0.0036	0.0222	0.0041	0.0043	0.0134	0.1806	0.0172	0.0161	0.0086	0.0731	0.0162	0.0088	0.0036	0.0044	0.1042	0.104	0.0104	0.0084	0.0119	0.0246	0.0091	0.0142	0.1392
8	rs117508548	20798380	1.32	0.055666547717423	3.45	0.090551063959542	0.960234791660527	0.422407931480707	0.1252	0.0601	0.0075	0.0038	0.022	0.0044	0.0045	0.014	0.18	0.0173	0.0164	0.0088	0.0722	0.0163	0.0088	0.0039	0.0047	0.1041	0.1046	0.0107	0.0089	0.0119	0.0243	0.0093	0.0143	0.1384
8	rs13248236	20801083	1.31	0.0654431371829849	3.46	0.0851540123614781	1.1041263642396	0.415213758847279	0.1232	0.0597	0.0077	0.0042	0.0215	0.0049	0.0049	0.0149	0.1791	0.0175	0.0166	0.0092	0.0708	0.0167	0.0087	0.0043	0.0051	0.1039	0.1056	0.0113	0.0096	0.0119	0.0238	0.0095	0.0145	0.1371
8	rs1561755	20801499	1.3	0.0765109106342586	3.46	0.0851540123614781	1.01876652959421	0.418479686400131	0.1226	0.0595	0.0077	0.0042	0.0214	0.005	0.0049	0.0151	0.1784	0.0174	0.0166	0.0092	0.0715	0.0169	0.0087	0.0043	0.0051	0.1036	0.1056	0.0114	0.0097	0.0118	0.0236	0.0095	0.0149	0.1376
8	rs75036059	20802565	1.3	0.0765109106342586	3.46	0.0851540123614781	0.915931453948847	0.368221072650091	0.1224	0.0595	0.0076	0.0042	0.0213	0.0052	0.005	0.0153	0.1778	0.0173	0.0166	0.0091	0.0715	0.0173	0.0086	0.0044	0.0052	0.1026	0.1064	0.0114	0.0098	0.0116	0.0232	0.0094	0.0153	0.138
8	rs61130816	20804622	1.3	0.0765109106342586	3.46	0.0851540123614781	0.970385775674758	0.349923911982725	0.1225	0.0596	0.0075	0.0042	0.0212	0.0052	0.0048	0.0155	0.1775	0.0173	0.0166	0.009	0.0715	0.0175	0.0085	0.0045	0.0052	0.1022	0.1069	0.0115	0.0099	0.0114	0.0228	0.0094	0.0155	0.1384
8	rs73631040	20804931	1.3	0.0765109106342586	3.46	0.0851540123614781	0.976242479384094	0.381031769424645	0.1221	0.0595	0.0075	0.0042	0.0212	0.0053	0.0049	0.0154	0.1775	0.0173	0.0166	0.009	0.0716	0.0176	0.0085	0.0045	0.0052	0.1021	0.1068	0.0116	0.0099	0.0114	0.0228	0.0094	0.0155	0.1389
8	rs73209428	20806525	1.3	0.0765109106342586	3.46	0.0851540123614781	0.94937166673791	0.355285144548908	0.1212	0.0595	0.0075	0.0042	0.0212	0.0053	0.0048	0.0154	0.1774	0.0173	0.0166	0.009	0.0712	0.0175	0.0084	0.0046	0.0052	0.1025	0.1068	0.0116	0.01	0.0114	0.0228	0.0093	0.0155	0.1402
8	rs537462	20806872	1.3	0.0765109106342586	3.46	0.0851540123614781	0.983477152833406	0.350048326218706	0.1208	0.0595	0.0075	0.0042	0.0212	0.0053	0.0048	0.0155	0.1776	0.0172	0.0166	0.009	0.0711	0.0175	0.0084	0.0046	0.0052	0.1026	0.1068	0.0116	0.01	0.0114	0.0229	0.0093	0.0155	0.1407
8	rs77389174	20807029	1.31	0.0654431371829849	3.46	0.0851540123614781	0.885685041155097	0.309101153825317	0.1207	0.0595	0.0075	0.0041	0.0211	0.0053	0.0048	0.0154	0.1775	0.0172	0.0166	0.0089	0.0711	0.0175	0.0084	0.0046	0.0052	0.1028	0.1068	0.0115	0.01	0.0113	0.0229	0.0092	0.0155	0.1408
8	rs12550832	20808908	1.32	0.055666547717423	3.46	0.0851540123614781	0.720651221023495	0.157693680167223	0.1198	0.06	0.0071	0.004	0.0202	0.0053	0.0052	0.0153	0.1762	0.0164	0.0171	0.0081	0.0714	0.0186	0.0078	0.0048	0.0048	0.1059	0.1067	0.0115	0.01	0.0108	0.0229	0.0081	0.0157	0.1426
8	rs73209430	20809160	1.32	0.055666547717423	3.46	0.0851540123614781	0.627732760349924	0.149776079071407	0.1199	0.0602	0.0071	0.004	0.0199	0.0053	0.0051	0.0153	0.1758	0.0163	0.017	0.0078	0.0714	0.0188	0.0077	0.0048	0.0048	0.106	0.1067	0.0115	0.01	0.0106	0.0229	0.0079	0.0157	0.1436
8	rs11776710	20809708	1.32	0.055666547717423	3.46	0.0851540123614781	0.538492473934766	0.137581629944986	0.1202	0.0605	0.0068	0.0039	0.0195	0.0052	0.0051	0.0153	0.175	0.016	0.0171	0.0074	0.0716	0.0192	0.0075	0.0048	0.0046	0.106	0.1063	0.0114	0.0099	0.0103	0.0231	0.0076	0.0159	0.1462
8	rs510395	20810194	1.32	0.055666547717423	3.46	0.0851540123614781	0.477523341538359	0.125416370993296	0.1204	0.0608	0.0067	0.0038	0.0192	0.0051	0.005	0.0153	0.1743	0.016	0.0172	0.0073	0.0718	0.0192	0.0073	0.0047	0.0045	0.1061	0.1057	0.0115	0.0099	0.0102	0.0232	0.0075	0.0157	0.1482
8	rs515631	20820235	1.32	0.055666547717423	3.46	0.0851540123614781	0.468682564733618	0.109692882487051	0.1201	0.0608	0.0067	0.0037	0.0191	0.005	0.0049	0.0153	0.1743	0.016	0.0173	0.0072	0.0723	0.0193	0.0072	0.0046	0.0044	0.1066	0.1053	0.0115	0.0098	0.0101	0.0233	0.0073	0.0156	0.1486
8	rs17495398	20824679	1.32	0.055666547717423	3.46	0.0851540123614781	0.465875373055051	0.108516761928989	0.1201	0.0605	0.0067	0.0037	0.0191	0.005	0.0049	0.0152	0.1741	0.016	0.0174	0.0072	0.0724	0.0193	0.0072	0.0046	0.0044	0.1064	0.1056	0.0115	0.0098	0.0101	0.0233	0.0073	0.0156	0.1493
8	rs2583665	20826580	1.32	0.055666547717423	3.46	0.0851540123614781	0.493500573445412	0.0972685559221052	0.1202	0.0603	0.0066	0.0037	0.019	0.0049	0.0049	0.0152	0.174	0.016	0.0174	0.0073	0.0725	0.0194	0.0071	0.0046	0.0044	0.1064	0.1057	0.0115	0.0098	0.0101	0.0233	0.0072	0.0155	0.1496
8	rs17093444	20827119	1.32	0.055666547717423	3.46	0.0851540123614781	0.479251698215131	0.0908466920878404	0.1201	0.0602	0.0066	0.0036	0.019	0.0049	0.0048	0.0152	0.174	0.016	0.0174	0.0073	0.0726	0.0194	0.0072	0.0046	0.0044	0.1064	0.1058	0.0115	0.0098	0.0101	0.0233	0.0072	0.0156	0.1497
8	rs76043569	20827159	1.32	0.055666547717423	3.47	0.0800071130091993	0.486630954441447	0.0896765788393621	0.1201	0.0602	0.0066	0.0036	0.019	0.0049	0.0048	0.0152	0.174	0.016	0.0173	0.0073	0.0726	0.0194	0.0072	0.0046	0.0044	0.1064	0.1058	0.0115	0.0098	0.0101	0.0233	0.0072	0.0156	0.1497
8	rs79129792	20828107	1.32	0.055666547717423	3.47	0.0800071130091993	0.45388627906894	0.0822572181755954	0.12	0.0602	0.0066	0.0036	0.0191	0.0048	0.0048	0.0152	0.1739	0.016	0.0173	0.0072	0.0727	0.0194	0.0072	0.0045	0.0044	0.1063	0.1058	0.0114	0.0098	0.0101	0.0233	0.0073	0.0156	0.1499
8	rs57224972	20829798	1.32	0.055666547717423	3.47	0.0800071130091993	0.440211328609339	0.0753890267327221	0.1198	0.0601	0.0066	0.0036	0.0191	0.0048	0.0048	0.0152	0.1737	0.016	0.0173	0.0072	0.073	0.0194	0.0072	0.0044	0.0044	0.1063	0.1058	0.0114	0.0098	0.0101	0.0233	0.0073	0.0157	0.1503
8	rs77487521	20830093	1.32	0.055666547717423	3.47	0.0800071130091993	0.4331277564044	0.0745928928405047	0.1198	0.0601	0.0066	0.0035	0.019	0.0048	0.0048	0.0152	0.1737	0.016	0.0173	0.0072	0.0731	0.0194	0.0072	0.0044	0.0044	0.1062	0.1059	0.0114	0.0098	0.0101	0.0233	0.0073	0.0157	0.1504
8	rs73631069	20830503	1.32	0.055666547717423	3.47	0.0800071130091993	0.434363280998113	0.0721541595125049	0.1198	0.0601	0.0066	0.0035	0.019	0.0048	0.0048	0.0151	0.1736	0.016	0.0173	0.0072	0.0732	0.0194	0.0072	0.0044	0.0044	0.1062	0.1059	0.0113	0.0098	0.0101	0.0233	0.0073	0.0156	0.1505
8	rs62499585	20831120	1.32	0.055666547717423	3.43	0.102124300974309	0.414114278595016	0.0689082558075355	0.1198	0.0601	0.0066	0.0035	0.019	0.0048	0.0048	0.0151	0.1737	0.016	0.0173	0.0072	0.0733	0.0194	0.0072	0.0044	0.0043	0.1061	0.1059	0.0113	0.0098	0.0101	0.0233	0.0073	0.0156	0.1505
8	rs17495481	20831895	1.32	0.055666547717423	3.44	0.0962054431234386	0.402411660237326	0.072439332491911	0.1198	0.0601	0.0066	0.0035	0.019	0.0048	0.0048	0.0151	0.1737	0.016	0.0173	0.0072	0.0734	0.0194	0.0072	0.0044	0.0043	0.106	0.1059	0.0113	0.0098	0.0101	0.0234	0.0073	0.0156	0.1505
8	rs79858715	20833026	1.32	0.055666547717423	3.45	0.090551063959542	0.376602274804938	0.0751715551245121	0.1198	0.0601	0.0066	0.0034	0.019	0.0047	0.0047	0.015	0.1736	0.0161	0.0173	0.0072	0.0736	0.0194	0.0072	0.0043	0.0043	0.1059	0.1059	0.0113	0.0097	0.0101	0.0234	0.0073	0.0156	0.1506
8	rs117818964	20844074	1.34	0.0395827626793828	3.45	0.090551063959542	0.267844724587447	0.0784605750124373	0.1208	0.0604	0.0061	0.0031	0.0184	0.0045	0.0045	0.0147	0.1732	0.016	0.0176	0.007	0.0764	0.0196	0.0069	0.004	0.0039	0.1042	0.106	0.0109	0.0092	0.0096	0.0238	0.007	0.0158	0.1528
8	rs112255533	20844717	1.34	0.0395827626793828	3.45	0.090551063959542	0.25795566242271	0.0882031228215263	0.121	0.0605	0.0061	0.003	0.0184	0.0045	0.0044	0.0146	0.1731	0.016	0.0176	0.007	0.0768	0.0197	0.0069	0.004	0.0038	0.1039	0.106	0.0108	0.0091	0.0095	0.0239	0.007	0.0158	0.1531
8	rs55687287	20851589	1.35	0.0330775438811865	3.46	0.0851540123614781	0.246426030724105	0.178259627940025	0.1216	0.0607	0.0057	0.0027	0.0182	0.0043	0.0042	0.0143	0.1728	0.0159	0.0176	0.0068	0.0789	0.0199	0.0068	0.0037	0.0035	0.1027	0.106	0.0106	0.0087	0.0093	0.0241	0.0067	0.016	0.1546
8	rs73631090	20853015	1.35	0.0330775438811865	3.49	0.0704349946405554	0.245419994336774	0.185749077005445	0.1217	0.0607	0.0057	0.0027	0.0182	0.0042	0.0042	0.0143	0.1727	0.0159	0.0176	0.0068	0.0789	0.0199	0.0068	0.0037	0.0035	0.1026	0.106	0.0106	0.0087	0.0093	0.0241	0.0067	0.016	0.1547
8	rs1402648	20857659	1.34	0.0395827626793828	3.48	0.0751031739839783	0.247829493647148	0.108600609017041	0.1218	0.0607	0.0056	0.0027	0.0182	0.0042	0.0042	0.0142	0.1726	0.0159	0.0176	0.0068	0.0793	0.0199	0.0068	0.0036	0.0035	0.1022	0.1063	0.0106	0.0086	0.0093	0.0242	0.0067	0.0159	0.155
8	rs73209464	20865103	1.34	0.0395827626793828	3.48	0.0751031739839783	0.250782157905221	0.151670577547215	0.1218	0.0609	0.0054	0.0026	0.018	0.0041	0.004	0.0142	0.1724	0.016	0.0175	0.0067	0.0804	0.02	0.0069	0.0035	0.0034	0.1013	0.1063	0.0106	0.0086	0.0092	0.0243	0.0066	0.0159	0.1559
8	rs11997601	20867692	1.34	0.0395827626793828	3.49	0.0704349946405554	0.244024052995977	0.0967869462338897	0.1219	0.061	0.0054	0.0025	0.018	0.0041	0.004	0.0141	0.1723	0.016	0.0175	0.0067	0.0808	0.0199	0.0069	0.0035	0.0034	0.1011	0.1063	0.0106	0.0085	0.0092	0.0243	0.0066	0.0159	0.1562
8	rs117431018	20870851	1.34	0.0395827626793828	3.49	0.0704349946405554	0.231361662447475	0.114788127157992	0.1219	0.061	0.0054	0.0025	0.018	0.0041	0.004	0.0141	0.1726	0.0159	0.0174	0.0067	0.0808	0.0199	0.0069	0.0034	0.0034	0.1007	0.1064	0.0106	0.0085	0.0091	0.0243	0.0067	0.0158	0.1565
8	rs34855401	20871056	1.34	0.0395827626793828	3.49	0.0704349946405554	0.230390097871003	0.111550874796345	0.122	0.061	0.0054	0.0025	0.018	0.0041	0.004	0.0141	0.1726	0.0159	0.0174	0.0067	0.0808	0.0199	0.0068	0.0034	0.0034	0.1007	0.1064	0.0106	0.0085	0.0091	0.0243	0.0067	0.0158	0.1565
8	rs6586953	20871759	1.34	0.0395827626793828	3.48	0.0751031739839783	0.229294540674451	0.0985574267252826	0.122	0.061	0.0054	0.0025	0.0179	0.0041	0.004	0.0141	0.1726	0.0159	0.0175	0.0067	0.0808	0.0199	0.0068	0.0034	0.0034	0.1006	0.1064	0.0106	0.0085	0.0091	0.0243	0.0067	0.0157	0.1566
8	rs1879571	20874567	1.34	0.0395827626793828	3.48	0.0751031739839783	0.216374344837998	0.0921800949887954	0.1221	0.0611	0.0054	0.0025	0.0179	0.0041	0.004	0.0141	0.1728	0.0159	0.0176	0.0067	0.0809	0.0199	0.0068	0.0034	0.0034	0.1001	0.1064	0.0106	0.0084	0.0091	0.0242	0.0067	0.0156	0.1568
8	rs35276988	20874852	1.34	0.0395827626793828	3.49	0.0704349946405554	0.208232665284528	0.117282286432709	0.1221	0.0612	0.0055	0.0024	0.0178	0.004	0.0039	0.0142	0.1727	0.0162	0.0176	0.0066	0.0814	0.0199	0.0067	0.0034	0.0034	0.0999	0.1063	0.0106	0.0083	0.009	0.0244	0.0067	0.0155	0.1569
8	rs117634670	20875086	1.34	0.0395827626793828	3.49	0.0704349946405554	0.191487026041199	0.112654380909882	0.1221	0.0612	0.0055	0.0024	0.0178	0.004	0.0039	0.0142	0.1727	0.0162	0.0175	0.0066	0.0818	0.0199	0.0067	0.0035	0.0033	0.0998	0.1062	0.0106	0.0083	0.009	0.0245	0.0066	0.0154	0.1569
8	rs6586955	20875651	1.35	0.0330775438811865	3.49	0.0704349946405554	0.171516454829089	0.107345519938824	0.1221	0.0614	0.0054	0.0024	0.0178	0.0039	0.0038	0.0143	0.1728	0.0163	0.0174	0.0065	0.0827	0.0198	0.0066	0.0035	0.0033	0.0995	0.1059	0.0106	0.0081	0.009	0.0248	0.0066	0.0151	0.157
8	rs6990262	20877578	1.35	0.0330775438811865	3.49	0.0704349946405554	0.114647911071839	0.119883745808456	0.1226	0.0616	0.0054	0.0023	0.0177	0.0037	0.0036	0.0144	0.173	0.016	0.0172	0.0064	0.0837	0.0197	0.0066	0.0033	0.0032	0.0991	0.1058	0.0103	0.0079	0.0091	0.0256	0.0066	0.0145	0.1572
8	rs7386672	20881102	1.35	0.0330775438811865	3.51	0.0617771177241036	0.102117216949144	0.0959064362335864	0.1228	0.0617	0.0054	0.0023	0.0177	0.0037	0.0036	0.0144	0.173	0.0159	0.0171	0.0064	0.0839	0.0196	0.0066	0.0033	0.0032	0.099	0.1058	0.0102	0.0079	0.0091	0.0257	0.0067	0.0144	0.1572
8	rs73211312	20882560	1.35	0.0330775438811865	3.5	0.0659953737268723	0.0968798616220483	0.133389780436249	0.1228	0.0617	0.0053	0.0023	0.0177	0.0036	0.0035	0.0144	0.1733	0.0158	0.0171	0.0064	0.084	0.0197	0.0066	0.0032	0.0032	0.0989	0.1058	0.0102	0.0078	0.009	0.0258	0.0067	0.0143	0.1573
8	rs116988661	20883239	1.35	0.0330775438811865	3.5	0.0659953737268723	0.0949477789559068	0.147702035241836	0.1229	0.0617	0.0053	0.0023	0.0177	0.0036	0.0035	0.0144	0.1734	0.0158	0.0171	0.0064	0.084	0.0197	0.0065	0.0032	0.0032	0.0989	0.1058	0.0102	0.0078	0.009	0.0257	0.0067	0.0143	0.1573
8	rs76072208	20886075	1.35	0.0330775438811865	3.5	0.0659953737268723	0.0862141497850172	0.146856569611535	0.123	0.0618	0.0053	0.0023	0.0177	0.0036	0.0035	0.0144	0.1739	0.0157	0.0171	0.0063	0.0841	0.0197	0.0065	0.0032	0.0032	0.0988	0.1057	0.0101	0.0078	0.0089	0.0257	0.0068	0.0142	0.1574
8	rs75509962	20888439	1.35	0.0330775438811865	3.5	0.0659953737268723	0.0788708828860564	0.148266650591268	0.1231	0.0618	0.0053	0.0022	0.0177	0.0036	0.0035	0.0143	0.1744	0.0156	0.017	0.0063	0.0841	0.0197	0.0065	0.0032	0.0031	0.0988	0.1056	0.0101	0.0077	0.0088	0.0257	0.0068	0.0141	0.1575
8	rs11787233	20892104	1.35	0.0330775438811865	3.5	0.0659953737268723	0.0753983059705949	0.164874148879263	0.1233	0.0619	0.0052	0.0022	0.0177	0.0036	0.0034	0.0143	0.1749	0.0155	0.017	0.0063	0.0841	0.0197	0.0064	0.0031	0.0031	0.0987	0.1055	0.0101	0.0077	0.0087	0.0258	0.0068	0.014	0.1577
8	rs12548103	20892298	1.35	0.0330775438811865	3.5	0.0659953737268723	0.0753122434144784	0.129873390959153	0.1233	0.0619	0.0052	0.0022	0.0178	0.0035	0.0034	0.0143	0.1749	0.0155	0.017	0.0063	0.0841	0.0197	0.0064	0.0031	0.0031	0.0987	0.1055	0.0101	0.0077	0.0087	0.0258	0.0068	0.014	0.1577
8	rs7837276	20895899	1.35	0.0330775438811865	3.5	0.0659953737268723	0.0689157366042166	0.146950423744649	0.1234	0.0618	0.0052	0.0021	0.0177	0.0035	0.0034	0.0142	0.1758	0.0153	0.017	0.0062	0.0846	0.0196	0.0063	0.0032	0.0031	0.0988	0.1057	0.01	0.0076	0.0084	0.0256	0.0068	0.0139	0.1576
8	rs77748947	20897751	1.35	0.0330775438811865	3.49	0.0704349946405554	0.0731179706018028	0.257031619075699	0.1237	0.0618	0.0052	0.0021	0.0177	0.0035	0.0033	0.0142	0.176	0.0153	0.017	0.0062	0.0853	0.0196	0.006	0.0031	0.003	0.0989	0.1056	0.0101	0.0076	0.0084	0.0255	0.0064	0.0137	0.1575
8	rs939618	20899071	1.35	0.0330775438811865	3.48	0.0751031739839783	0.0738801275269283	0.281765454544118	0.1238	0.0619	0.0052	0.0021	0.0177	0.0035	0.0033	0.0142	0.1761	0.0152	0.017	0.0062	0.0854	0.0196	0.006	0.0031	0.003	0.0989	0.1056	0.0101	0.0076	0.0084	0.0255	0.0064	0.0136	0.1574
8	rs7014506	20900090	1.35	0.0330775438811865	3.48	0.0751031739839783	0.0743057626899984	0.246443475904627	0.1239	0.0619	0.0052	0.0021	0.0177	0.0035	0.0033	0.0141	0.1762	0.0152	0.017	0.0062	0.0856	0.0196	0.0059	0.0031	0.003	0.0989	0.1056	0.0101	0.0076	0.0084	0.0254	0.0064	0.0135	0.1573
8	rs118105048	20903223	1.35	0.0330775438811865	3.48	0.0751031739839783	0.0652262482702813	0.282465703172052	0.1241	0.0621	0.0052	0.0021	0.0178	0.0034	0.0032	0.0141	0.1761	0.0152	0.017	0.0062	0.0858	0.0195	0.0059	0.0031	0.003	0.0986	0.1057	0.01	0.0076	0.0084	0.0254	0.0064	0.0134	0.1575
8	rs80278109	20903278	1.35	0.0330775438811865	3.49	0.0704349946405554	0.0651479400555332	0.281882125692061	0.1241	0.0621	0.0052	0.0021	0.0178	0.0034	0.0032	0.0141	0.1761	0.0152	0.017	0.0062	0.0858	0.0195	0.0059	0.0031	0.003	0.0986	0.1057	0.01	0.0076	0.0084	0.0254	0.0064	0.0134	0.1575
8	rs58110635	20907465	1.35	0.0330775438811865	3.49	0.0704349946405554	0.0588987037535987	0.337916585079668	0.1244	0.0623	0.0052	0.0021	0.0178	0.0034	0.0031	0.0141	0.1759	0.015	0.0171	0.0061	0.0863	0.0195	0.0059	0.003	0.0029	0.0982	0.1059	0.01	0.0076	0.0084	0.0254	0.0064	0.0131	0.1577
8	rs78647038	20908642	1.35	0.0330775438811865	3.48	0.0751031739839783	0.0569432493786009	0.33496449097656	0.1245	0.0624	0.0052	0.0021	0.0178	0.0034	0.0031	0.014	0.1759	0.015	0.0171	0.0061	0.0863	0.0195	0.0059	0.003	0.0029	0.0981	0.1059	0.01	0.0076	0.0084	0.0254	0.0064	0.013	0.1578
8	rs1879574	20909740	1.35	0.0330775438811865	3.47	0.0800071130091993	0.0542477428153461	0.281998811628189	0.1246	0.0625	0.0052	0.002	0.0178	0.0033	0.003	0.014	0.1758	0.0149	0.0171	0.0061	0.0864	0.0195	0.0059	0.003	0.0029	0.098	0.1059	0.0101	0.0076	0.0084	0.0254	0.0064	0.013	0.1579
8	rs35321800	20914609	1.36	0.0274689319808498	3.43	0.102124300974309	0.0547694081443405	0.345701403819056	0.1249	0.0627	0.0052	0.002	0.018	0.0032	0.0028	0.0139	0.1764	0.0147	0.017	0.0061	0.0863	0.0197	0.0059	0.0029	0.0029	0.0972	0.1065	0.0102	0.0076	0.0082	0.0251	0.0064	0.0128	0.1582
8	rs12114973	20914898	1.36	0.0274689319808498	3.42	0.108314757127468	0.0531972954229895	0.35803709323957	0.1249	0.0627	0.0052	0.002	0.018	0.0032	0.0028	0.0139	0.1765	0.0147	0.017	0.0061	0.0863	0.0197	0.0059	0.0029	0.0028	0.0972	0.1065	0.0102	0.0076	0.0082	0.0251	0.0064	0.0127	0.1582
8	rs1473634	20915316	1.36	0.0274689319808498	3.42	0.108314757127468	0.0557168305741581	0.362804669109467	0.125	0.0627	0.0052	0.002	0.018	0.0031	0.0028	0.0139	0.1765	0.0147	0.017	0.0061	0.0863	0.0197	0.006	0.0028	0.0028	0.0972	0.1065	0.0102	0.0076	0.0082	0.025	0.0064	0.0127	0.1582
8	rs35147342	20917851	1.36	0.0274689319808498	3.42	0.108314757127468	0.077373418045792	0.315841344010582	0.1251	0.0628	0.0053	0.0019	0.0181	0.003	0.0025	0.0135	0.1767	0.0142	0.017	0.0058	0.0864	0.0197	0.0062	0.0028	0.0027	0.0975	0.1074	0.0098	0.0076	0.0086	0.0252	0.0065	0.0124	0.1582
8	rs79446112	20923843	1.36	0.0274689319808498	3.42	0.108314757127468	0.125221676133135	0.417956671785973	0.1252	0.0627	0.0055	0.0018	0.0182	0.0029	0.0024	0.0136	0.1764	0.0138	0.017	0.0056	0.0862	0.0197	0.0064	0.0028	0.0027	0.0976	0.1077	0.0099	0.0076	0.0088	0.0251	0.0066	0.0121	0.1585
8	rs62497302	20925925	1.36	0.0274689319808498	3.42	0.108314757127468	0.132629320684763	0.384221615014929	0.1252	0.0627	0.0055	0.0018	0.0182	0.0029	0.0024	0.0136	0.1763	0.0137	0.017	0.0056	0.0862	0.0197	0.0064	0.0028	0.0027	0.0976	0.1077	0.01	0.0076	0.0089	0.0251	0.0066	0.0121	0.1585
8	rs112279161	20929050	1.36	0.0274689319808498	3.41	0.114783892697204	0.137022763762002	0.413909335328692	0.1252	0.0627	0.0055	0.0018	0.0182	0.0029	0.0024	0.0136	0.1763	0.0137	0.017	0.0056	0.0862	0.0197	0.0064	0.0028	0.0027	0.0976	0.1078	0.01	0.0076	0.0089	0.0251	0.0066	0.012	0.1585
8	rs61296363	20932868	1.36	0.0274689319808498	3.41	0.114783892697204	0.150093592250802	0.386394937848779	0.1252	0.0627	0.0055	0.0018	0.0183	0.003	0.0023	0.0136	0.1762	0.0137	0.017	0.0056	0.0862	0.0197	0.0064	0.0028	0.0027	0.0976	0.1078	0.01	0.0076	0.0089	0.0252	0.0066	0.0119	0.1585
8	rs35547011	20938983	1.36	0.0274689319808498	3.42	0.108314757127468	0.163112988568361	0.31487581964768	0.125	0.0627	0.0055	0.0018	0.0183	0.003	0.0024	0.0137	0.1758	0.0137	0.0171	0.0056	0.0863	0.0198	0.0065	0.0028	0.0026	0.0976	0.1078	0.0102	0.0076	0.0089	0.0252	0.0067	0.0118	0.1583
8	rs11204158	20942928	1.36	0.0274689319808498	3.43	0.102124300974309	0.18367310299506	0.33521021111056	0.1246	0.0626	0.0055	0.0017	0.0184	0.0031	0.0024	0.0137	0.1754	0.0137	0.0171	0.0057	0.0866	0.02	0.0066	0.0028	0.0026	0.0981	0.1076	0.0104	0.0077	0.009	0.0252	0.0067	0.0117	0.1579
8	rs117559855	20945263	1.36	0.0274689319808498	3.43	0.102124300974309	0.192324418804413	0.336193615399693	0.1245	0.0626	0.0055	0.0017	0.0184	0.003	0.0024	0.0138	0.1753	0.0137	0.0171	0.0057	0.0867	0.02	0.0066	0.0028	0.0026	0.0981	0.1076	0.0104	0.0077	0.009	0.0252	0.0067	0.0117	0.1578
8	rs4739202	20946595	1.36	0.0274689319808498	3.43	0.102124300974309	0.193967172032673	0.34743829781833	0.1245	0.0626	0.0055	0.0017	0.0184	0.003	0.0024	0.0138	0.1753	0.0137	0.0171	0.0057	0.0867	0.02	0.0066	0.0028	0.0026	0.0981	0.1076	0.0104	0.0077	0.009	0.0252	0.0067	0.0118	0.1578
8	rs111577081	20954907	1.36	0.0274689319808498	3.43	0.102124300974309	0.201516985581151	0.364313935596438	0.1244	0.0626	0.0055	0.0017	0.0185	0.003	0.0023	0.0138	0.1751	0.0137	0.0171	0.0056	0.0869	0.0201	0.0066	0.0028	0.0026	0.0983	0.1075	0.0104	0.0077	0.009	0.0253	0.0066	0.0118	0.1577
8	rs117356116	20955019	1.36	0.0274689319808498	3.43	0.102124300974309	0.201438719110204	0.362427630360513	0.1244	0.0626	0.0055	0.0017	0.0185	0.003	0.0023	0.0138	0.1751	0.0137	0.0171	0.0056	0.0869	0.0201	0.0066	0.0028	0.0026	0.0983	0.1075	0.0104	0.0077	0.009	0.0253	0.0066	0.0118	0.1577
8	rs75779669	20955032	1.36	0.0274689319808498	3.43	0.102124300974309	0.201360469888637	0.362176333034778	0.1244	0.0626	0.0055	0.0017	0.0185	0.003	0.0023	0.0138	0.1751	0.0137	0.0171	0.0056	0.0869	0.0201	0.0066	0.0028	0.0026	0.0983	0.1075	0.0104	0.0077	0.009	0.0253	0.0066	0.0118	0.1577
8	rs80042324	20958436	1.36	0.0274689319808498	3.42	0.108314757127468	0.200969482526601	0.353287541709458	0.1243	0.0627	0.0055	0.0017	0.0185	0.003	0.0023	0.0138	0.1751	0.0137	0.0171	0.0056	0.087	0.0201	0.0066	0.0028	0.0026	0.0983	0.1075	0.0104	0.0077	0.0091	0.0253	0.0066	0.0118	0.1576
8	rs117774698	20985399	1.36	0.0274689319808498	3.42	0.108314757127468	0.189213844819496	0.33373667732889	0.1236	0.0629	0.0055	0.0017	0.0185	0.003	0.0023	0.0139	0.1745	0.0137	0.0171	0.0056	0.0878	0.0202	0.0066	0.0028	0.0026	0.0987	0.1073	0.0102	0.0078	0.0091	0.0254	0.0068	0.0119	0.1573
8	rs117895677	20986072	1.36	0.0274689319808498	3.44	0.0962054431234386	0.189402683117941	0.32371849835209	0.1236	0.0629	0.0055	0.0017	0.0185	0.003	0.0023	0.0139	0.1745	0.0137	0.0171	0.0056	0.0878	0.0202	0.0066	0.0028	0.0026	0.0987	0.1073	0.0102	0.0078	0.0091	0.0254	0.0068	0.012	0.1573
8	rs58552252	20986753	1.36	0.0274689319808498	3.44	0.0962054431234386	0.194733961925872	0.322138494996143	0.1234	0.0629	0.0054	0.0017	0.0185	0.003	0.0023	0.014	0.1745	0.0137	0.0171	0.0056	0.0878	0.0202	0.0066	0.0028	0.0026	0.0987	0.1073	0.0103	0.0077	0.0091	0.0254	0.0068	0.012	0.1572
8	rs77160074	20987342	1.36	0.0274689319808498	3.44	0.0962054431234386	0.196658487626228	0.32189561956848	0.1234	0.0629	0.0054	0.0017	0.0185	0.003	0.0023	0.014	0.1745	0.0137	0.017	0.0056	0.0879	0.0202	0.0066	0.0028	0.0026	0.0987	0.1073	0.0103	0.0077	0.0091	0.0254	0.0068	0.012	0.1572
8	rs79471081	20989607	1.36	0.0274689319808498	3.44	0.0962054431234386	0.194388692877612	0.326641386353349	0.1233	0.0629	0.0054	0.0017	0.0185	0.003	0.0023	0.014	0.1744	0.0137	0.017	0.0057	0.088	0.0202	0.0067	0.0028	0.0026	0.0987	0.1073	0.0103	0.0077	0.0091	0.0254	0.0067	0.0119	0.1572
8	rs117216972	20994326	1.36	0.0274689319808498	3.44	0.0962054431234386	0.195002746157371	0.328227830612835	0.1232	0.0629	0.0054	0.0017	0.0185	0.003	0.0023	0.014	0.1743	0.0137	0.0171	0.0057	0.0882	0.0202	0.0067	0.0028	0.0026	0.0989	0.1073	0.0102	0.0078	0.0091	0.0254	0.0067	0.0119	0.1572
8	rs56082253	20995135	1.36	0.0274689319808498	3.44	0.0962054431234386	0.194043773349982	0.304552203402415	0.1231	0.0629	0.0054	0.0017	0.0185	0.003	0.0023	0.014	0.1743	0.0137	0.0171	0.0057	0.0883	0.0202	0.0067	0.0028	0.0026	0.0989	0.1073	0.0102	0.0078	0.0091	0.0254	0.0067	0.0119	0.1572
8	rs34631132	20995357	1.36	0.0274689319808498	3.43	0.102124300974309	0.19592589720279	0.29812279422906	0.1231	0.0629	0.0054	0.0017	0.0185	0.003	0.0023	0.014	0.1743	0.0137	0.0171	0.0057	0.0883	0.0202	0.0067	0.0028	0.0026	0.0989	0.1074	0.0102	0.0078	0.0091	0.0253	0.0067	0.0119	0.1572
8	rs55956542	20999017	1.36	0.0274689319808498	3.43	0.102124300974309	0.202261377339727	0.2738667369774	0.123	0.0629	0.0054	0.0017	0.0185	0.003	0.0023	0.014	0.1742	0.0137	0.0172	0.0056	0.0884	0.0202	0.0067	0.0028	0.0026	0.099	0.1074	0.0102	0.0078	0.0092	0.0253	0.0068	0.0119	0.1572
8	rs4739279	21000968	1.36	0.0274689319808498	3.44	0.0962054431234386	0.2087912723633	0.242871364984667	0.1229	0.0629	0.0054	0.0017	0.0185	0.003	0.0023	0.014	0.1741	0.0137	0.0172	0.0056	0.0885	0.0202	0.0067	0.0028	0.0026	0.099	0.1073	0.0102	0.0078	0.0092	0.0253	0.0068	0.0119	0.1572
8	rs60715093	21007355	1.36	0.0274689319808498	3.43	0.102124300974309	0.254199177253014	0.297885461275152	0.1227	0.0628	0.0054	0.0016	0.0185	0.0029	0.0022	0.0141	0.174	0.0137	0.0173	0.0055	0.0887	0.0202	0.0067	0.0028	0.0023	0.0987	0.1077	0.01	0.0079	0.0093	0.0254	0.0067	0.012	0.1575
8	rs2242179	21017214	1.36	0.0274689319808498	3.43	0.102124300974309	0.279668145961166	0.183714477515558	0.1215	0.0625	0.0054	0.0017	0.0187	0.0028	0.0021	0.0144	0.1739	0.0139	0.0181	0.0053	0.0892	0.0201	0.0067	0.0026	0.0023	0.0975	0.1073	0.0087	0.008	0.0098	0.0254	0.0073	0.0122	0.1591
8	rs9644654	21017972	1.36	0.0274689319808498	3.43	0.102124300974309	0.29571509875109	0.191795525003368	0.1214	0.0625	0.0054	0.0017	0.0187	0.0028	0.0021	0.0145	0.1742	0.014	0.0182	0.0053	0.0893	0.0201	0.0067	0.0025	0.0022	0.0973	0.1069	0.0086	0.0081	0.0099	0.0254	0.0073	0.0123	0.1592
8	rs2613709	21018567	1.36	0.0274689319808498	3.43	0.102124300974309	0.299984103034177	0.187382265027498	0.1214	0.0624	0.0054	0.0017	0.0187	0.0028	0.0021	0.0145	0.1745	0.014	0.0182	0.0053	0.0892	0.0201	0.0067	0.0025	0.0022	0.0972	0.1067	0.0085	0.0081	0.0099	0.0254	0.0074	0.0123	0.1593
8	rs12550022	21025678	1.36	0.0274689319808498	3.42	0.108314757127468	0.305759430319584	0.227768889453881	0.121	0.0623	0.0054	0.0018	0.0188	0.0028	0.0021	0.0147	0.1751	0.0139	0.0183	0.0053	0.0896	0.02	0.0068	0.0025	0.0023	0.0968	0.1064	0.0083	0.0081	0.0099	0.0256	0.0075	0.0123	0.1592
8	rs2631869	21026096	1.36	0.0274689319808498	3.42	0.108314757127468	0.29359279683037	0.206296871481922	0.121	0.0623	0.0054	0.0018	0.0188	0.0028	0.0021	0.0147	0.1752	0.0139	0.0183	0.0053	0.0897	0.02	0.0068	0.0025	0.0023	0.0967	0.1063	0.0083	0.0081	0.0099	0.0256	0.0076	0.0123	0.1591
8	rs35106026	21026165	1.37	0.0226652410801554	3.42	0.108314757127468	0.301739881025245	0.223093750891437	0.121	0.0623	0.0054	0.0019	0.0188	0.0028	0.0021	0.0147	0.1752	0.0139	0.0183	0.0053	0.0896	0.02	0.0068	0.0025	0.0023	0.0967	0.1063	0.0083	0.0082	0.0099	0.0256	0.0076	0.0123	0.1591
8	rs6651488	21026745	1.37	0.0226652410801554	3.42	0.108314757127468	0.317986765658352	0.21223826975051	0.1209	0.0621	0.0054	0.0019	0.0188	0.0028	0.0021	0.0147	0.1753	0.0139	0.0183	0.0052	0.09	0.02	0.0068	0.0026	0.0023	0.0966	0.1062	0.0083	0.0082	0.0099	0.0255	0.0075	0.0123	0.1589
8	rs117220306	21026946	1.37	0.0226652410801554	3.4	0.121538743628758	0.330927469273902	0.244097403400763	0.1209	0.0621	0.0054	0.0019	0.0188	0.0028	0.0021	0.0147	0.1753	0.0139	0.0183	0.0052	0.09	0.02	0.0068	0.0026	0.0023	0.0966	0.1062	0.0083	0.0082	0.0099	0.0255	0.0076	0.0123	0.1589
8	rs117968409	21027683	1.37	0.0226652410801554	3.37	0.143587140072381	0.335662469341288	0.209154484200556	0.1209	0.0621	0.0054	0.0019	0.0188	0.0029	0.0021	0.0147	0.1753	0.0138	0.0183	0.0052	0.0902	0.0199	0.0068	0.0027	0.0023	0.0964	0.1062	0.0083	0.0082	0.0099	0.0256	0.0076	0.0123	0.1588
8	Affx-31903537	21028234	1.37	0.0226652410801554	3.37	0.143587140072381	0.343509853046426	0.203242205344153	0.1209	0.0621	0.0055	0.0019	0.0188	0.0029	0.0021	0.0147	0.1753	0.0137	0.0183	0.0051	0.0905	0.0199	0.0068	0.0027	0.0024	0.0963	0.1061	0.0083	0.0082	0.0099	0.0257	0.0077	0.0123	0.1586
8	rs73213416	21028432	1.37	0.0226652410801554	3.37	0.143587140072381	0.343143988230488	0.191486491249225	0.121	0.062	0.0055	0.0019	0.0188	0.0029	0.0022	0.0147	0.1753	0.0137	0.0183	0.0051	0.0906	0.0199	0.0068	0.0028	0.0024	0.0963	0.1061	0.0083	0.0082	0.0099	0.0257	0.0077	0.0123	0.1584
8	rs79478110	21030476	1.37	0.0226652410801554	3.36	0.151554094423325	0.445084382822398	0.128977362941477	0.1215	0.0612	0.0056	0.002	0.0188	0.003	0.0023	0.0147	0.1753	0.0137	0.0188	0.005	0.092	0.0195	0.0068	0.0032	0.0026	0.0954	0.1058	0.0081	0.0082	0.0099	0.026	0.0082	0.0121	0.157
8	rs80125673	21032055	1.35	0.0330775438811865	3.36	0.151554094423325	0.548992777211924	0.126036861781843	0.1217	0.0608	0.0056	0.0021	0.0188	0.0031	0.0024	0.0147	0.1752	0.0137	0.019	0.0049	0.0927	0.0193	0.0068	0.0034	0.0027	0.0949	0.1056	0.008	0.0082	0.0099	0.0261	0.0085	0.0121	0.1562
8	rs61114262	21033001	1.35	0.0330775438811865	3.35	0.159841057206343	0.533668508329282	0.096306275913502	0.1218	0.0608	0.0056	0.0021	0.0188	0.0031	0.0025	0.0147	0.1752	0.0137	0.0191	0.005	0.0929	0.0193	0.0068	0.0034	0.0027	0.0948	0.1055	0.008	0.0082	0.0099	0.0261	0.0085	0.0121	0.1561
8	rs74580023	21033700	1.35	0.0330775438811865	3.35	0.159841057206343	0.532173356992092	0.0933630123974988	0.1217	0.0607	0.0056	0.0021	0.0188	0.0031	0.0025	0.0147	0.1752	0.0137	0.019	0.0049	0.0929	0.0192	0.0068	0.0034	0.0027	0.0949	0.1056	0.008	0.0082	0.0099	0.0261	0.0085	0.0121	0.1562
8	rs13274146	21034986	1.35	0.0330775438811865	3.35	0.159841057206343	0.519448703318403	0.0728679626828336	0.1215	0.0606	0.0056	0.0022	0.0188	0.0031	0.0025	0.0148	0.1754	0.0136	0.019	0.0049	0.093	0.0192	0.0067	0.0034	0.0027	0.0949	0.1056	0.008	0.0082	0.0099	0.0262	0.0085	0.0122	0.1563
8	rs2169268	21036853	1.35	0.0330775438811865	3.35	0.159841057206343	0.508331790460099	0.070100603587163	0.1216	0.0604	0.0057	0.0023	0.0188	0.0031	0.0025	0.015	0.1753	0.0136	0.019	0.0049	0.0933	0.0191	0.0067	0.0035	0.0027	0.0947	0.1056	0.008	0.0082	0.0099	0.0261	0.0084	0.0121	0.1565
8	rs73223239	21039093	1.35	0.0330775438811865	3.35	0.159841057206343	0.514259295575777	0.0926525454167804	0.1214	0.0601	0.0057	0.0022	0.0187	0.003	0.0025	0.0148	0.176	0.0136	0.0189	0.0049	0.0937	0.019	0.0066	0.0034	0.0026	0.0946	0.1057	0.008	0.008	0.0099	0.0261	0.0084	0.0122	0.1568
8	rs10503700	21040212	1.35	0.0330775438811865	3.35	0.159841057206343	0.522342440766314	0.100340444929132	0.1213	0.0599	0.0058	0.0022	0.0187	0.0029	0.0025	0.0147	0.1764	0.0135	0.0188	0.0049	0.094	0.0189	0.0065	0.0033	0.0026	0.0945	0.1058	0.008	0.0078	0.0099	0.0261	0.0084	0.0122	0.1571
8	rs17578394	21040466	1.35	0.0330775438811865	3.35	0.159841057206343	0.497267201306368	0.104108688783079	0.1213	0.0599	0.0058	0.0022	0.0187	0.0029	0.0025	0.0147	0.1765	0.0135	0.0188	0.005	0.094	0.0189	0.0065	0.0033	0.0026	0.0946	0.1058	0.008	0.0078	0.0099	0.0261	0.0084	0.0122	0.157
8	rs1381003	21041896	1.35	0.0330775438811865	3.34	0.168454672892635	0.606018861233078	0.103696486231095	0.1213	0.0597	0.0058	0.0022	0.0186	0.0029	0.0025	0.0144	0.1769	0.0134	0.0188	0.0049	0.094	0.0188	0.0066	0.0033	0.0025	0.0947	0.1058	0.0079	0.0078	0.01	0.0262	0.0086	0.0123	0.1569
8	rs17424449	21043638	1.35	0.0330775438811865	3.34	0.168454672892635	0.793801488708113	0.143399242274283	0.1212	0.0597	0.0058	0.0021	0.0184	0.0029	0.0025	0.0142	0.1773	0.0132	0.0189	0.0049	0.0942	0.0184	0.0066	0.0033	0.0025	0.0951	0.1057	0.0079	0.0077	0.0103	0.0262	0.0087	0.0123	0.1568
8	rs78840506	21050599	1.35	0.0330775438811865	3.34	0.168454672892635	0.870722332692194	0.155006416924415	0.1212	0.0596	0.0058	0.0021	0.0183	0.003	0.0025	0.0141	0.1774	0.0132	0.0189	0.0049	0.0943	0.0183	0.0066	0.0033	0.0025	0.0953	0.1056	0.0079	0.0077	0.0104	0.0262	0.0087	0.0123	0.1567
8	rs11776770	21060912	1.35	0.0330775438811865	3.34	0.168454672892635	0.931130340704618	0.160010082057872	0.1212	0.0595	0.0058	0.0021	0.0182	0.003	0.0025	0.0141	0.1775	0.0132	0.0189	0.0049	0.0944	0.0182	0.0065	0.0033	0.0025	0.0955	0.1055	0.0079	0.0077	0.0105	0.0261	0.0087	0.0123	0.1567
8	rs9987143	21063494	1.35	0.0330775438811865	3.34	0.168454672892635	0.953239478149297	0.177155416492405	0.1212	0.0595	0.0058	0.0021	0.0182	0.003	0.0024	0.014	0.1776	0.0132	0.0189	0.0049	0.0945	0.0182	0.0065	0.0033	0.0025	0.0955	0.1055	0.0079	0.0077	0.0105	0.0261	0.0087	0.0123	0.1567
8	rs73223281	21071066	1.35	0.0330775438811865	3.35	0.159841057206343	1.16908546765595	0.240869377161002	0.1216	0.0592	0.0058	0.0021	0.0181	0.0031	0.0024	0.0138	0.178	0.013	0.019	0.0049	0.0948	0.018	0.0065	0.0033	0.0024	0.0955	0.1053	0.0078	0.0076	0.0107	0.0259	0.0087	0.0123	0.1569
8	rs2613698	21073252	1.35	0.0330775438811865	3.35	0.159841057206343	1.20474313026726	0.223202115815338	0.1217	0.0593	0.0058	0.0021	0.018	0.0031	0.0024	0.0138	0.1781	0.013	0.019	0.0049	0.0949	0.0179	0.0065	0.0034	0.0024	0.0955	0.1053	0.0077	0.0076	0.0107	0.0259	0.0087	0.0123	0.1569
8	rs13252163	21077520	1.35	0.0330775438811865	3.36	0.151554094423325	1.31695397544816	0.241202673904836	0.1218	0.0594	0.0058	0.0021	0.0179	0.0032	0.0024	0.0137	0.1783	0.013	0.019	0.0049	0.095	0.0178	0.0065	0.0034	0.0024	0.0953	0.1052	0.0077	0.0076	0.0108	0.0258	0.0089	0.0123	0.1567
8	rs79538126	21077856	1.35	0.0330775438811865	3.37	0.143587140072381	1.3220272583567	0.243651343463294	0.1218	0.0594	0.0058	0.0021	0.0179	0.0032	0.0024	0.0137	0.1783	0.013	0.019	0.0049	0.095	0.0178	0.0065	0.0034	0.0024	0.0953	0.1051	0.0077	0.0076	0.0108	0.0258	0.0089	0.0123	0.1567
8	rs74817529	21080079	1.35	0.0330775438811865	3.38	0.135933471893229	1.33286851055696	0.243539869131469	0.1219	0.0594	0.0058	0.0021	0.0179	0.0032	0.0024	0.0137	0.1783	0.013	0.019	0.0049	0.095	0.0178	0.0064	0.0035	0.0024	0.0953	0.1051	0.0077	0.0076	0.0108	0.0258	0.0088	0.0123	0.1567
8	rs62498862	21082094	1.35	0.0330775438811865	3.37	0.143587140072381	1.35233160892651	0.255219469931799	0.1219	0.0594	0.0058	0.0021	0.0179	0.0032	0.0024	0.0137	0.1784	0.013	0.019	0.0049	0.0951	0.0177	0.0065	0.0035	0.0024	0.0952	0.1051	0.0077	0.0076	0.0108	0.0258	0.0088	0.0123	0.1568
8	rs118082680	21084293	1.35	0.0330775438811865	3.37	0.143587140072381	1.3732608458594	0.253863009859626	0.1219	0.0594	0.0058	0.0021	0.0179	0.0032	0.0024	0.0137	0.1784	0.013	0.019	0.0049	0.0952	0.0177	0.0065	0.0035	0.0024	0.0951	0.1051	0.0077	0.0076	0.0108	0.0258	0.0088	0.0123	0.1568
8	rs117262625	21089037	1.35	0.0330775438811865	3.37	0.143587140072381	1.39910196969232	0.261009698670476	0.1219	0.0593	0.0058	0.0022	0.0179	0.0032	0.0024	0.0137	0.1785	0.0129	0.0191	0.0049	0.0953	0.0176	0.0065	0.0035	0.0024	0.095	0.105	0.0076	0.0076	0.0109	0.0258	0.0088	0.0123	0.1568
8	rs73225283	21092292	1.35	0.0330775438811865	3.36	0.151554094423325	1.41400497517564	0.267873511848278	0.1219	0.0593	0.0058	0.0022	0.0179	0.0032	0.0024	0.0137	0.1786	0.0129	0.0191	0.0049	0.0954	0.0176	0.0065	0.0035	0.0024	0.0949	0.105	0.0076	0.0076	0.0109	0.0258	0.0088	0.0123	0.1568
8	rs2631902	21093447	1.35	0.0330775438811865	3.36	0.151554094423325	1.42561481772197	0.272826513887828	0.1219	0.0593	0.0058	0.0022	0.0178	0.0032	0.0024	0.0137	0.1786	0.0129	0.0191	0.0049	0.0954	0.0176	0.0065	0.0035	0.0024	0.095	0.105	0.0076	0.0076	0.0109	0.0258	0.0087	0.0123	0.1568
8	rs2631897	21099260	1.35	0.0330775438811865	3.35	0.159841057206343	1.47819189941973	0.247339093394564	0.122	0.0593	0.0058	0.0022	0.0179	0.0032	0.0024	0.0136	0.1786	0.0129	0.0191	0.0048	0.0955	0.0175	0.0065	0.0035	0.0024	0.0949	0.105	0.0076	0.0077	0.0109	0.0258	0.0087	0.0123	0.1569
8	rs1380292	21104408	1.35	0.0330775438811865	3.35	0.159841057206343	1.62709655997596	0.269252913958168	0.1221	0.0592	0.0058	0.0022	0.0178	0.0032	0.0023	0.0136	0.1786	0.0129	0.0191	0.0048	0.0955	0.0175	0.0065	0.0035	0.0024	0.0946	0.105	0.0076	0.0076	0.0109	0.0258	0.0091	0.0123	0.1568
8	rs73227109	21106495	1.35	0.0330775438811865	3.35	0.159841057206343	1.66592688266181	0.278156006481766	0.1221	0.0592	0.0058	0.0022	0.0178	0.0032	0.0023	0.0136	0.1789	0.013	0.0191	0.0048	0.0956	0.0175	0.0065	0.0035	0.0024	0.0946	0.1049	0.0076	0.0075	0.0109	0.0258	0.0091	0.0122	0.1568
8	rs116927871	21106801	1.35	0.0330775438811865	3.35	0.159841057206343	1.67761827269173	0.281182320771671	0.1221	0.0592	0.0058	0.0022	0.0178	0.0032	0.0023	0.0136	0.1789	0.013	0.0191	0.0047	0.0956	0.0175	0.0065	0.0035	0.0024	0.0946	0.1049	0.0076	0.0075	0.0109	0.0258	0.0091	0.0122	0.1567
8	rs17606653	21107763	1.35	0.0330775438811865	3.35	0.159841057206343	1.70129754421106	0.281065738439562	0.1221	0.0592	0.0058	0.0022	0.0178	0.0032	0.0023	0.0136	0.1789	0.013	0.0191	0.0047	0.0956	0.0175	0.0065	0.0035	0.0024	0.0947	0.1049	0.0076	0.0075	0.0109	0.0258	0.0091	0.0122	0.1567
8	rs34311732	21108786	1.35	0.0330775438811865	3.35	0.159841057206343	1.70760368466875	0.284920754151738	0.1221	0.0592	0.0058	0.0022	0.0178	0.0032	0.0023	0.0136	0.1789	0.013	0.0191	0.0047	0.0956	0.0175	0.0065	0.0035	0.0024	0.0947	0.1049	0.0076	0.0075	0.0109	0.0258	0.0091	0.0122	0.1567
8	rs78089542	21124424	1.35	0.0330775438811865	3.35	0.159841057206343	1.84027806283871	0.287734452506649	0.1221	0.0594	0.0058	0.0022	0.0178	0.0033	0.0024	0.0134	0.1791	0.013	0.0192	0.0046	0.0958	0.0173	0.0064	0.0035	0.0024	0.0951	0.1047	0.0076	0.0075	0.011	0.0259	0.009	0.0122	0.1565
8	rs2631899	21125374	1.35	0.0330775438811865	3.35	0.159841057206343	1.86288482058053	0.269367963346765	0.122	0.0593	0.0058	0.0022	0.0178	0.0033	0.0024	0.0134	0.1791	0.013	0.0192	0.0046	0.0959	0.0172	0.0064	0.0035	0.0024	0.095	0.1047	0.0076	0.0075	0.011	0.0259	0.009	0.0122	0.1564
8	rs2631879	21130702	1.35	0.0330775438811865	3.35	0.159841057206343	1.84881207806444	0.262492136675209	0.122	0.0593	0.0058	0.0022	0.0178	0.0033	0.0024	0.0134	0.1792	0.013	0.0192	0.0046	0.096	0.0173	0.0064	0.0035	0.0025	0.095	0.1045	0.0076	0.0075	0.011	0.0258	0.0089	0.0122	0.1564
8	rs74796387	21131395	1.35	0.0330775438811865	3.35	0.159841057206343	1.86017568731457	0.27757517708585	0.122	0.0593	0.0058	0.0022	0.0178	0.0033	0.0024	0.0134	0.1791	0.013	0.0192	0.0046	0.096	0.0173	0.0064	0.0035	0.0025	0.0951	0.1045	0.0076	0.0075	0.011	0.0257	0.0089	0.0122	0.1564
8	rs11775923	21134315	1.35	0.0330775438811865	3.35	0.159841057206343	1.83326657592829	0.279784311626839	0.122	0.0593	0.0059	0.0022	0.0178	0.0033	0.0024	0.0134	0.1791	0.013	0.0192	0.0046	0.096	0.0173	0.0064	0.0035	0.0025	0.0951	0.1045	0.0076	0.0075	0.011	0.0257	0.0089	0.0122	0.1564
8	rs12550089	21138590	1.34	0.0395827626793828	3.35	0.159841057206343	1.32643646972729	0.300142419931061	0.1208	0.0589	0.0068	0.0026	0.0173	0.0036	0.0025	0.0137	0.177	0.0132	0.0186	0.0053	0.0974	0.0171	0.0068	0.0036	0.0027	0.0961	0.1029	0.0078	0.0076	0.011	0.0267	0.0088	0.012	0.156
8	rs10110485	21138621	1.34	0.0395827626793828	3.34	0.168454672892635	1.24465145727216	0.305149596986818	0.1213	0.059	0.0068	0.0026	0.0172	0.0036	0.0025	0.0137	0.177	0.0132	0.0186	0.0053	0.0976	0.017	0.0068	0.0036	0.0027	0.0961	0.103	0.0079	0.0076	0.0109	0.0267	0.0084	0.0118	0.1561
8	rs73668183	21138794	1.34	0.0395827626793828	3.35	0.159841057206343	1.22105489046058	0.328594252649366	0.1213	0.0596	0.0067	0.0026	0.0171	0.0036	0.0025	0.0136	0.1769	0.0133	0.0184	0.0052	0.0974	0.0169	0.0066	0.0036	0.0027	0.0962	0.1027	0.0082	0.0077	0.0109	0.0267	0.0085	0.0117	0.1562
8	rs10109981	21138916	1.34	0.0395827626793828	3.34	0.168454672892635	1.20132479375908	0.337177856360444	0.1207	0.0596	0.0067	0.0026	0.017	0.0036	0.0025	0.0136	0.1768	0.0133	0.0185	0.0053	0.0977	0.0169	0.0066	0.0035	0.0027	0.0967	0.1026	0.0082	0.0078	0.0109	0.0267	0.0084	0.0116	0.1563
8	rs2610947	21138982	1.34	0.0395827626793828	3.33	0.177401503992083	0.799886346613331	0.313911172123959	0.1201	0.0602	0.0067	0.0027	0.0171	0.0036	0.0025	0.0136	0.1764	0.0133	0.0184	0.0056	0.0976	0.0169	0.0065	0.0036	0.0031	0.0968	0.1025	0.0083	0.0077	0.0105	0.0267	0.0084	0.0116	0.1565
8	rs12334683	21139341	1.35	0.0330775438811865	3.33	0.177401503992083	0.65529392498026	0.309701196533519	0.1188	0.06	0.0066	0.0027	0.0172	0.0036	0.0025	0.0135	0.1771	0.0133	0.018	0.0058	0.0969	0.0167	0.0064	0.0034	0.0037	0.0982	0.1021	0.0085	0.0077	0.0102	0.0269	0.0081	0.0116	0.1576
8	rs111367688	21141890	1.34	0.0395827626793828	3.32	0.186688027238402	0.294894153663914	0.527675634173482	0.1173	0.0602	0.0067	0.0027	0.0175	0.0037	0.0024	0.0135	0.1777	0.0135	0.0166	0.0064	0.0963	0.0164	0.006	0.0034	0.0037	0.1006	0.1002	0.0087	0.0075	0.009	0.0272	0.0073	0.0118	0.1606
8	rs79779683	21143602	1.34	0.0395827626793828	3.29	0.21664916022799	0.270694084040051	0.550017990210212	0.117	0.0602	0.0067	0.0027	0.0176	0.0037	0.0024	0.0135	0.1776	0.0135	0.0163	0.0065	0.0962	0.0162	0.0061	0.0033	0.0037	0.101	0.1001	0.0087	0.0075	0.0086	0.0273	0.0072	0.0118	0.1611
8	rs60699798	21143774	1.34	0.0395827626793828	3.29	0.21664916022799	0.27495220256463	0.542172066832104	0.117	0.0602	0.0067	0.0027	0.0176	0.0037	0.0024	0.0135	0.1776	0.0135	0.0163	0.0065	0.0962	0.0162	0.0061	0.0033	0.0037	0.101	0.1001	0.0087	0.0075	0.0087	0.0273	0.0072	0.0118	0.1611
8	rs2610944	21145158	1.34	0.0395827626793828	3.28	0.227357389834261	0.257686345167282	0.526703438630569	0.1171	0.0602	0.0068	0.0027	0.0176	0.0037	0.0024	0.0135	0.1774	0.0135	0.0163	0.0065	0.0962	0.0162	0.006	0.0033	0.0037	0.1011	0.1	0.0087	0.0075	0.0086	0.0274	0.0072	0.0118	0.1614
8	rs749094	21147366	1.34	0.0395827626793828	3.27	0.2384362992664	0.268899842050426	0.547352863354376	0.1168	0.0602	0.0067	0.0027	0.0177	0.0037	0.0024	0.0135	0.1769	0.0135	0.0162	0.0065	0.0963	0.0162	0.0061	0.0033	0.0037	0.101	0.0998	0.0087	0.0074	0.0085	0.0277	0.0073	0.0117	0.1622
8	rs77794747	21151276	1.34	0.0395827626793828	3.27	0.2384362992664	0.268119756166575	0.573720329109942	0.1169	0.06	0.0068	0.0027	0.0177	0.0037	0.0024	0.0135	0.1766	0.0136	0.0161	0.0065	0.0964	0.0162	0.0061	0.0032	0.0037	0.101	0.0998	0.0087	0.0074	0.0085	0.0278	0.0074	0.0117	0.1622
8	rs7014468	21155685	1.34	0.0395827626793828	3.27	0.2384362992664	0.255939520660433	0.525731691767808	0.117	0.0597	0.0069	0.0027	0.0177	0.0036	0.0024	0.0135	0.1762	0.0137	0.0161	0.0066	0.0965	0.0163	0.0061	0.0032	0.0037	0.1008	0.0998	0.0087	0.0074	0.0086	0.0279	0.0075	0.0117	0.1623
8	rs76309540	21156583	1.34	0.0395827626793828	3.27	0.2384362992664	0.254288267918473	0.516315360707553	0.117	0.0597	0.0069	0.0027	0.0179	0.0036	0.0024	0.0135	0.1762	0.0137	0.016	0.0066	0.0965	0.0163	0.0061	0.0032	0.0037	0.1008	0.0998	0.0087	0.0074	0.0086	0.0279	0.0075	0.0117	0.1623
8	rs2631889	21164751	1.34	0.0395827626793828	3.27	0.2384362992664	0.23912967640998	0.494057137409692	0.117	0.0598	0.0069	0.0026	0.0179	0.0036	0.0024	0.0135	0.1762	0.0137	0.0159	0.0066	0.0964	0.0164	0.0061	0.0032	0.0037	0.1005	0.0998	0.0086	0.0073	0.0086	0.0279	0.0075	0.0116	0.1625
8	rs62498909	21172590	1.34	0.0395827626793828	3.27	0.2384362992664	0.23625351366014	0.507492265991354	0.1169	0.0599	0.0069	0.0026	0.0179	0.0036	0.0024	0.0135	0.1763	0.0137	0.0159	0.0066	0.0964	0.0164	0.0062	0.0032	0.0037	0.1005	0.0998	0.0086	0.0073	0.0086	0.028	0.0074	0.0116	0.1627
8	rs12114423	21185121	1.34	0.0395827626793828	3.28	0.227357389834261	0.211114496703811	0.490371851032658	0.1164	0.0602	0.0068	0.0026	0.018	0.0036	0.0025	0.0134	0.1763	0.0137	0.0157	0.0067	0.0961	0.0165	0.0063	0.0032	0.0037	0.1004	0.0996	0.0086	0.0074	0.0086	0.0284	0.0073	0.0116	0.1633
8	rs79176487	21186155	1.34	0.0395827626793828	3.33	0.177401503992083	0.198632615340013	0.50309520257712	0.1162	0.0602	0.0068	0.0026	0.0181	0.0035	0.0025	0.0135	0.1765	0.0136	0.0157	0.0067	0.0961	0.0165	0.0063	0.0031	0.0037	0.1002	0.0994	0.0084	0.0072	0.0086	0.0284	0.0071	0.0117	0.1639
8	rs62497605	21188239	1.34	0.0395827626793828	3.33	0.177401503992083	0.159909578894216	0.537422110993314	0.1153	0.0605	0.0066	0.0025	0.0181	0.0034	0.0025	0.0137	0.1775	0.0135	0.0156	0.0067	0.0958	0.0164	0.0065	0.003	0.0036	0.0996	0.0989	0.0082	0.0066	0.0083	0.0287	0.0068	0.0119	0.1664
8	rs2066940	21190268	1.34	0.0395827626793828	3.33	0.177401503992083	0.16273214707294	0.543711031230081	0.115	0.0605	0.0065	0.0025	0.0181	0.0034	0.0025	0.0136	0.1777	0.0135	0.0155	0.0068	0.0957	0.0165	0.0065	0.0029	0.0036	0.0995	0.0988	0.0081	0.0063	0.0083	0.029	0.0066	0.012	0.1671
8	rs118040919	21192945	1.34	0.0395827626793828	3.33	0.177401503992083	0.169773490411879	0.599954910725939	0.1148	0.0605	0.0065	0.0025	0.0181	0.0034	0.0025	0.0136	0.1778	0.0135	0.0155	0.0068	0.0957	0.0164	0.0065	0.0029	0.0036	0.0995	0.0988	0.0081	0.0063	0.0083	0.0291	0.0066	0.012	0.1672
8	rs6988569	21197827	1.34	0.0395827626793828	3.33	0.177401503992083	0.167653354972354	0.5301776208522	0.1146	0.0605	0.0065	0.0025	0.0181	0.0034	0.0025	0.0136	0.1779	0.0135	0.0155	0.0068	0.0956	0.0164	0.0065	0.0029	0.0036	0.0996	0.0988	0.0081	0.0063	0.0082	0.0292	0.0066	0.012	0.1673
8	rs75599276	21199638	1.34	0.0395827626793828	3.33	0.177401503992083	0.169950869349723	0.527814555836405	0.1145	0.0605	0.0065	0.0025	0.0181	0.0034	0.0025	0.0137	0.1779	0.0136	0.0155	0.0068	0.0956	0.0165	0.0065	0.0029	0.0036	0.0995	0.0988	0.0081	0.0063	0.0082	0.0292	0.0066	0.012	0.1673
8	rs62497623	21200729	1.34	0.0395827626793828	3.33	0.177401503992083	0.174096340799738	0.518803754650554	0.1143	0.0605	0.0065	0.0025	0.0181	0.0035	0.0025	0.0137	0.1779	0.0137	0.0155	0.0068	0.0955	0.0165	0.0065	0.003	0.0036	0.0995	0.0987	0.008	0.0063	0.0082	0.0293	0.0066	0.012	0.1673
8	rs17093874	21201775	1.34	0.0395827626793828	3.33	0.177401503992083	0.168570173745087	0.504742962485496	0.1142	0.0604	0.0065	0.0025	0.0182	0.0035	0.0025	0.0137	0.1779	0.0137	0.0155	0.0069	0.0954	0.0165	0.0065	0.003	0.0036	0.0994	0.0986	0.008	0.0063	0.0082	0.0293	0.0066	0.012	0.1673
8	rs79359747	21205965	1.34	0.0395827626793828	3.33	0.177401503992083	0.185235866738733	0.569611478878233	0.1141	0.0605	0.0065	0.0026	0.0182	0.0035	0.0024	0.0138	0.1781	0.0138	0.0155	0.007	0.0952	0.0166	0.0066	0.003	0.0036	0.0989	0.0985	0.008	0.0063	0.0081	0.0295	0.0066	0.0122	0.1676
8	rs1037779	21208208	1.34	0.0395827626793828	3.34	0.168454672892635	0.189213844819496	0.559018603811544	0.114	0.0605	0.0065	0.0026	0.0182	0.0035	0.0024	0.0138	0.1781	0.0138	0.0155	0.0071	0.0951	0.0166	0.0067	0.003	0.0036	0.0987	0.0984	0.008	0.0063	0.0081	0.0295	0.0066	0.0122	0.1677
8	rs73213309	21209419	1.34	0.0395827626793828	3.34	0.168454672892635	0.228453778543689	0.719637907087248	0.1133	0.0602	0.0064	0.0026	0.0181	0.0035	0.0024	0.0142	0.1787	0.0138	0.0157	0.0072	0.0945	0.0167	0.0068	0.003	0.0037	0.0986	0.0977	0.008	0.0062	0.0082	0.0297	0.0064	0.0122	0.1684
8	rs74970880	21209936	1.34	0.0395827626793828	3.35	0.159841057206343	0.231615487302431	0.570744238480893	0.1131	0.06	0.0063	0.0027	0.018	0.0036	0.0024	0.0143	0.1791	0.0138	0.0158	0.0072	0.0942	0.0168	0.0068	0.003	0.0037	0.0985	0.0974	0.008	0.0063	0.0083	0.0298	0.0063	0.0122	0.1688
8	rs6996307	21209945	1.34	0.0395827626793828	3.35	0.159841057206343	0.229126250901285	0.564803367552132	0.1131	0.06	0.0063	0.0027	0.018	0.0036	0.0024	0.0143	0.1791	0.0138	0.0158	0.0072	0.0942	0.0168	0.0068	0.003	0.0037	0.0985	0.0974	0.008	0.0063	0.0083	0.0298	0.0063	0.0122	0.1688
8	rs6586981	21210074	1.35	0.0330775438811865	3.35	0.159841057206343	0.270555836374202	0.657193606618244	0.1131	0.0599	0.0063	0.0026	0.0181	0.0036	0.0024	0.0144	0.1791	0.0138	0.0158	0.0071	0.094	0.0168	0.0068	0.003	0.0037	0.0986	0.0974	0.0079	0.0062	0.0084	0.0299	0.0061	0.0123	0.1689
8	rs62501831	21210571	1.35	0.0330775438811865	3.36	0.151554094423325	0.254154638315265	0.658951340348905	0.1131	0.06	0.0063	0.0027	0.0181	0.0036	0.0025	0.0142	0.1792	0.0141	0.0158	0.0071	0.0935	0.0168	0.0067	0.003	0.0037	0.0985	0.0973	0.0078	0.0063	0.0084	0.0302	0.006	0.0124	0.1691
8	rs999055	21212372	1.36	0.0274689319808498	3.36	0.151554094423325	0.176480889271538	0.416258100044966	0.1124	0.0607	0.0061	0.0027	0.0181	0.0037	0.003	0.0148	0.1796	0.0148	0.0157	0.0072	0.0917	0.0171	0.0063	0.0029	0.0035	0.0981	0.0973	0.0074	0.0063	0.0083	0.0308	0.0057	0.013	0.169
8	rs2926425	21213306	1.35	0.0330775438811865	3.36	0.151554094423325	0.16273214707294	0.430294027265082	0.1124	0.0608	0.0061	0.0028	0.0181	0.0037	0.0032	0.0149	0.1796	0.0149	0.0156	0.0072	0.0914	0.017	0.0062	0.0029	0.0035	0.098	0.0973	0.0074	0.0064	0.0083	0.031	0.0056	0.0131	0.169
8	rs2926426	21214731	1.34	0.0395827626793828	3.36	0.151554094423325	0.173305668926687	0.258393372625069	0.112	0.061	0.0059	0.0032	0.0186	0.0038	0.0034	0.0154	0.1793	0.0152	0.0154	0.0072	0.0897	0.0174	0.0062	0.0029	0.0036	0.0975	0.0973	0.0073	0.0063	0.0083	0.0318	0.0054	0.0136	0.1685
8	rs6988578	21218244	1.34	0.0395827626793828	3.36	0.151554094423325	0.187293857977912	0.242648660608635	0.1122	0.0605	0.0057	0.0035	0.0187	0.0038	0.0037	0.0156	0.1794	0.0156	0.0153	0.0071	0.0876	0.0177	0.0061	0.0029	0.0037	0.0989	0.0964	0.0076	0.0064	0.0083	0.0319	0.0053	0.014	0.1688
8	rs76527587	21218648	1.34	0.0395827626793828	3.36	0.151554094423325	0.189364906825695	0.244320530869722	0.1122	0.0605	0.0057	0.0035	0.0187	0.0038	0.0037	0.0156	0.1794	0.0156	0.0153	0.0071	0.0875	0.0176	0.0061	0.0029	0.0037	0.0989	0.0964	0.0076	0.0064	0.0083	0.0319	0.0053	0.014	0.1688
8	rs9694615	21219361	1.34	0.0395827626793828	3.35	0.159841057206343	0.192972925670547	0.231597408969271	0.1122	0.0605	0.0057	0.0035	0.0187	0.0038	0.0037	0.0156	0.1793	0.0156	0.0153	0.0071	0.0875	0.0175	0.0061	0.0029	0.0037	0.099	0.0963	0.0076	0.0065	0.0084	0.0319	0.0053	0.014	0.1688
8	rs76015406	21223679	1.33	0.0470797710233837	3.35	0.159841057206343	0.210271655797559	0.275371436614559	0.1122	0.0605	0.0057	0.0035	0.0187	0.0038	0.0037	0.0156	0.1793	0.0156	0.0153	0.007	0.0874	0.0176	0.0062	0.0029	0.0037	0.0992	0.0963	0.0076	0.0065	0.0083	0.0319	0.0052	0.014	0.1688
8	rs80105913	21224879	1.33	0.0470797710233837	3.35	0.159841057206343	0.213856726995371	0.277459056015846	0.1122	0.0605	0.0057	0.0035	0.0186	0.0038	0.0037	0.0156	0.1793	0.0156	0.0152	0.007	0.0874	0.0176	0.0063	0.0029	0.0037	0.0993	0.0962	0.0076	0.0065	0.0083	0.0319	0.0051	0.014	0.1688
8	rs76776783	21232053	1.33	0.0470797710233837	3.36	0.151554094423325	0.261787453548312	0.258620551062643	0.1122	0.0605	0.0056	0.0038	0.0186	0.0039	0.0036	0.0157	0.179	0.0154	0.0153	0.007	0.0866	0.0176	0.0064	0.0031	0.0039	0.1006	0.0958	0.0078	0.0064	0.0083	0.0317	0.0049	0.0141	0.1686
8	rs78947244	21235418	1.33	0.0470797710233837	3.37	0.143587140072381	0.258539709041249	0.248235742009715	0.1123	0.0605	0.0056	0.0038	0.0188	0.0039	0.0036	0.0157	0.179	0.0154	0.0153	0.0069	0.0865	0.0176	0.0064	0.0031	0.0039	0.1007	0.0958	0.0078	0.0064	0.0083	0.0317	0.0049	0.0141	0.1686
8	rs1549467	21239232	1.33	0.0470797710233837	3.37	0.143587140072381	0.233311598857846	0.306943876665039	0.1125	0.0606	0.0055	0.0038	0.0186	0.0039	0.0036	0.0157	0.1791	0.0154	0.0152	0.0067	0.0866	0.0176	0.0064	0.0031	0.0038	0.101	0.0957	0.0078	0.0064	0.0079	0.0317	0.0049	0.0141	0.1687
8	rs2898523	21241742	1.33	0.0470797710233837	3.37	0.143587140072381	0.228579783410398	0.350421645068265	0.1125	0.0607	0.0055	0.0038	0.0186	0.0039	0.0036	0.0157	0.1792	0.0154	0.0152	0.0065	0.0866	0.0177	0.0064	0.0031	0.0038	0.1011	0.0957	0.0078	0.0064	0.0077	0.0317	0.0049	0.0141	0.1688
8	rs17579561	21242122	1.32	0.055666547717423	3.37	0.143587140072381	0.231277088479776	0.358412827821463	0.1125	0.0607	0.0055	0.0038	0.0186	0.0039	0.0036	0.0157	0.1792	0.0154	0.0152	0.0065	0.0866	0.0177	0.0064	0.0031	0.0038	0.1011	0.0957	0.0078	0.0064	0.0077	0.0317	0.0049	0.0141	0.1688
8	rs75507205	21243313	1.32	0.055666547717423	3.37	0.143587140072381	0.248049179871105	0.426083220514208	0.1125	0.0608	0.0055	0.0039	0.0186	0.0039	0.0036	0.0157	0.1793	0.0154	0.0151	0.0064	0.0866	0.0176	0.0064	0.0032	0.0038	0.1012	0.0957	0.0078	0.0064	0.0077	0.0318	0.0049	0.014	0.1688
8	rs117757104	21243435	1.32	0.055666547717423	3.38	0.135933471893229	0.257327493987456	0.449778600898753	0.1124	0.0608	0.0055	0.0039	0.0186	0.0039	0.0037	0.0157	0.1793	0.0154	0.0151	0.0064	0.0866	0.0176	0.0064	0.0032	0.0038	0.1012	0.0957	0.0078	0.0064	0.0076	0.0318	0.0049	0.014	0.1688
8	rs35676766	21244549	1.32	0.055666547717423	3.38	0.135933471893229	0.261561203049129	0.43874882775966	0.1124	0.0608	0.0055	0.0039	0.0186	0.0039	0.0036	0.0157	0.1793	0.0155	0.0151	0.0065	0.0867	0.0176	0.0064	0.0031	0.0038	0.1012	0.0957	0.0078	0.0064	0.0076	0.0318	0.0049	0.014	0.1688
8	rs12155889	21249793	1.32	0.055666547717423	3.38	0.135933471893229	0.288942856095741	0.494193765148481	0.1123	0.0608	0.0055	0.004	0.0185	0.0039	0.0037	0.0156	0.1793	0.0155	0.0151	0.0065	0.0867	0.0176	0.0064	0.0031	0.0038	0.1013	0.0956	0.0078	0.0064	0.0076	0.0318	0.0049	0.014	0.1688
8	rs4739229	21257698	1.32	0.055666547717423	3.38	0.135933471893229	0.334011540655903	0.522126286451993	0.1121	0.0609	0.0054	0.0041	0.0185	0.0039	0.0037	0.0156	0.1794	0.0155	0.015	0.0064	0.0868	0.0176	0.0063	0.0032	0.0039	0.1014	0.0955	0.0078	0.0065	0.0075	0.0318	0.0048	0.0139	0.1689
8	rs73213373	21258756	1.32	0.055666547717423	3.38	0.135933471893229	0.333650964572781	0.529760417885937	0.1121	0.0609	0.0054	0.0041	0.0184	0.0039	0.0037	0.0156	0.1794	0.0155	0.0151	0.0064	0.0869	0.0175	0.0063	0.0032	0.0039	0.1014	0.0955	0.0078	0.0065	0.0075	0.0318	0.0048	0.0139	0.1689
8	rs80188485	21268945	1.32	0.055666547717423	3.38	0.135933471893229	0.415149840643645	0.787881024982511	0.1124	0.061	0.0051	0.0043	0.0185	0.004	0.0041	0.0154	0.1795	0.0157	0.0154	0.0064	0.0875	0.0172	0.0059	0.0032	0.0039	0.1019	0.0944	0.0078	0.0064	0.0073	0.0314	0.0045	0.0138	0.1691
8	rs62495933	21271878	1.32	0.055666547717423	3.39	0.128586294370088	0.440033547644708	0.82433977381714	0.1125	0.061	0.0051	0.0044	0.0186	0.0041	0.0042	0.0153	0.1795	0.0158	0.0155	0.0065	0.0878	0.0171	0.0057	0.0033	0.0039	0.1021	0.0941	0.0078	0.0064	0.0072	0.0313	0.0045	0.0137	0.1691
8	rs12334404	21272296	1.32	0.055666547717423	3.39	0.128586294370088	0.441812951162548	0.844708859768548	0.1125	0.061	0.0051	0.0044	0.0186	0.0041	0.0042	0.0153	0.1796	0.0158	0.0155	0.0064	0.0878	0.017	0.0058	0.0033	0.0039	0.1021	0.0942	0.0078	0.0064	0.0072	0.0313	0.0045	0.0137	0.1692
8	rs79125499	21274619	1.32	0.055666547717423	3.4	0.121538743628758	0.469293911010964	0.873272662382084	0.1124	0.0609	0.0051	0.0045	0.0184	0.0041	0.0042	0.0153	0.1796	0.0158	0.0156	0.0064	0.0877	0.017	0.0058	0.0033	0.0039	0.1021	0.0941	0.0079	0.0065	0.0072	0.0313	0.0045	0.0137	0.1692
8	rs13258835	21275605	1.32	0.055666547717423	3.4	0.121538743628758	0.472663248468327	0.861140198147603	0.1124	0.0609	0.0051	0.0045	0.0184	0.0041	0.0042	0.0153	0.1796	0.0158	0.0156	0.0064	0.0877	0.0171	0.0057	0.0033	0.0039	0.1021	0.0941	0.0079	0.0065	0.0072	0.0313	0.0045	0.0137	0.1692
8	rs79131116	21281087	1.32	0.055666547717423	3.37	0.143587140072381	0.463805777808182	0.886220845701663	0.1127	0.0608	0.0051	0.0046	0.0183	0.004	0.0042	0.0153	0.1796	0.0158	0.0155	0.0064	0.0876	0.017	0.0057	0.0034	0.0039	0.1022	0.0937	0.0079	0.0065	0.0072	0.0313	0.0046	0.0138	0.1692
8	rs78404980	21287166	1.32	0.055666547717423	3.37	0.143587140072381	0.4578656563162	0.883721788914581	0.1129	0.0608	0.0052	0.0046	0.0183	0.004	0.0042	0.0153	0.1796	0.0158	0.0155	0.0064	0.0876	0.017	0.0058	0.0034	0.004	0.1022	0.0934	0.0079	0.0064	0.0072	0.0313	0.0047	0.0138	0.1693
8	rs13278682	21287280	1.32	0.055666547717423	3.37	0.143587140072381	0.464718280354725	0.893100635877211	0.1129	0.0608	0.0052	0.0046	0.0183	0.004	0.0042	0.0153	0.1796	0.0158	0.0155	0.0064	0.0876	0.017	0.0057	0.0034	0.004	0.1024	0.0934	0.0079	0.0064	0.0072	0.0313	0.0047	0.0138	0.1693
8	rs17607798	21296977	1.32	0.055666547717423	3.37	0.143587140072381	0.493124669339981	0.979820055210699	0.113	0.0606	0.0053	0.0047	0.0184	0.004	0.0042	0.0153	0.1794	0.0157	0.0155	0.0062	0.0877	0.017	0.0057	0.0034	0.004	0.1026	0.0932	0.0079	0.0064	0.0072	0.0313	0.0047	0.0138	0.1693
8	rs17607826	21299827	1.32	0.055666547717423	3.37	0.143587140072381	0.502690051919414	1.01612979644321	0.1132	0.0606	0.0053	0.0047	0.0184	0.004	0.0042	0.0153	0.1793	0.0157	0.0155	0.0062	0.0877	0.0169	0.0057	0.0034	0.004	0.1026	0.093	0.0079	0.0064	0.0072	0.0313	0.0047	0.0138	0.1695
8	rs78254557	21300666	1.32	0.055666547717423	3.37	0.143587140072381	0.507251823376719	1.03510390509753	0.1132	0.0605	0.0053	0.0047	0.0184	0.004	0.0042	0.0153	0.1793	0.0157	0.0155	0.0062	0.0877	0.0169	0.0057	0.0034	0.004	0.1026	0.093	0.0079	0.0064	0.0072	0.0313	0.0047	0.0138	0.1695
8	rs117243920	21302186	1.32	0.055666547717423	3.37	0.143587140072381	0.517459697196606	1.10463506347922	0.1132	0.0605	0.0053	0.0047	0.0184	0.004	0.0042	0.0153	0.1792	0.0157	0.0155	0.0062	0.0877	0.0169	0.0057	0.0034	0.004	0.1026	0.0929	0.0079	0.0064	0.0072	0.0313	0.0047	0.0139	0.1695
8	rs73668403	21313592	1.32	0.055666547717423	3.37	0.143587140072381	0.533408339177627	1.08965321671563	0.1132	0.0605	0.0054	0.0048	0.0185	0.004	0.0043	0.0153	0.1789	0.0157	0.0155	0.0063	0.0879	0.0168	0.0059	0.0035	0.004	0.1027	0.0922	0.0079	0.0064	0.0072	0.0312	0.0048	0.0141	0.1696
8	rs77016198	21318387	1.31	0.0654431371829849	3.37	0.143587140072381	0.536012735254067	1.05172026814812	0.1132	0.0604	0.0054	0.0049	0.0185	0.0041	0.0043	0.0152	0.1787	0.0157	0.0155	0.0063	0.0881	0.0168	0.0059	0.0035	0.004	0.1027	0.0918	0.0079	0.0064	0.0073	0.0312	0.0049	0.0142	0.1694
8	rs7013365	21322739	1.31	0.0654431371829849	3.37	0.143587140072381	0.520540992912118	0.996103871362348	0.1132	0.0604	0.0054	0.0049	0.0186	0.0041	0.0043	0.0153	0.1787	0.0157	0.0155	0.0064	0.0882	0.0168	0.0059	0.0035	0.004	0.1027	0.0917	0.0079	0.0064	0.0072	0.0312	0.0049	0.0142	0.1694
8	rs76930806	21326896	1.32	0.055666547717423	3.37	0.143587140072381	0.544912553609133	1.16921431244264	0.1133	0.0603	0.0054	0.0049	0.0186	0.0041	0.0043	0.0152	0.1786	0.0157	0.0155	0.0064	0.0883	0.0168	0.0059	0.0035	0.004	0.1027	0.0915	0.0079	0.0064	0.0072	0.0312	0.0049	0.0143	0.1694
8	rs4739250	21328277	1.32	0.055666547717423	3.41	0.114783892697204	0.426626089476844	1.17960145617024	0.1134	0.06	0.0056	0.0048	0.0187	0.0039	0.0043	0.0151	0.1782	0.0158	0.0155	0.0064	0.0891	0.0166	0.0058	0.0037	0.0041	0.1029	0.0906	0.008	0.0066	0.0072	0.0312	0.0049	0.0145	0.1694
8	rs117597600	21330256	1.3	0.0765109106342586	3.41	0.114783892697204	0.326380234629259	0.800861815796697	0.1136	0.059	0.0059	0.0044	0.019	0.0036	0.0044	0.015	0.1767	0.016	0.0154	0.0064	0.0918	0.0159	0.0058	0.0041	0.0042	0.1035	0.0874	0.0083	0.0071	0.0073	0.0312	0.0052	0.0155	0.1695
8	rs77738451	21333078	1.29	0.0889718392940509	3.42	0.108314757127468	0.355111159648668	0.783614943746558	0.1137	0.0587	0.006	0.0043	0.0192	0.0035	0.0045	0.0149	0.1763	0.016	0.0155	0.0064	0.0925	0.0158	0.0057	0.0043	0.0043	0.1036	0.0864	0.0084	0.0072	0.0074	0.0312	0.0053	0.0157	0.1694
8	rs13266817	21339685	1.29	0.0889718392940509	3.42	0.108314757127468	0.366802666380681	0.835437322595271	0.1138	0.0587	0.0061	0.0043	0.0191	0.0035	0.0045	0.0149	0.176	0.016	0.0155	0.0064	0.0928	0.0157	0.0057	0.0043	0.0043	0.1037	0.086	0.0084	0.0073	0.0073	0.0312	0.0053	0.0158	0.1696
8	rs7003897	21341924	1.28	0.102927797709035	3.42	0.108314757127468	0.364103968443051	0.863159851108082	0.1139	0.0587	0.0061	0.0043	0.0191	0.0034	0.0045	0.0149	0.1759	0.016	0.0155	0.0064	0.093	0.0157	0.0057	0.0043	0.0043	0.1037	0.0859	0.0084	0.0073	0.0074	0.0312	0.0053	0.0158	0.1696
8	rs1035748	21346546	1.28	0.102927797709035	3.42	0.108314757127468	0.340953040288901	0.706511532840208	0.1139	0.0587	0.0061	0.0042	0.0191	0.0034	0.0045	0.0149	0.1757	0.0158	0.0155	0.0065	0.0931	0.0157	0.0058	0.0044	0.0043	0.1037	0.0858	0.0084	0.0073	0.0074	0.0312	0.0053	0.0159	0.1697
8	rs11775807	21347755	1.28	0.102927797709035	3.41	0.114783892697204	0.337887570016311	0.739878365398472	0.1138	0.0587	0.0061	0.0042	0.0191	0.0034	0.0045	0.0149	0.1756	0.0159	0.0155	0.0065	0.0932	0.0157	0.0058	0.0044	0.0043	0.1036	0.0857	0.0084	0.0073	0.0074	0.0312	0.0053	0.0159	0.1698
8	rs13255593	21352038	1.28	0.102927797709035	3.41	0.114783892697204	0.302277452674802	0.575138833138321	0.1137	0.0589	0.0061	0.0038	0.0192	0.0034	0.0043	0.015	0.1748	0.016	0.0155	0.0065	0.0936	0.0154	0.0063	0.0046	0.0045	0.1036	0.0847	0.0083	0.0073	0.0074	0.0311	0.0054	0.0161	0.1708
8	rs919072	21352198	1.28	0.102927797709035	3.41	0.114783892697204	0.303060280429161	0.564662102914041	0.1137	0.0589	0.0061	0.0038	0.0192	0.0034	0.0043	0.015	0.1748	0.016	0.0155	0.0065	0.0936	0.0154	0.0063	0.0046	0.0045	0.1036	0.0847	0.0083	0.0073	0.0074	0.0311	0.0054	0.0161	0.1708
8	rs7832991	21354760	1.28	0.102927797709035	3.41	0.114783892697204	0.311493680828601	0.604833188152842	0.1136	0.0589	0.0061	0.0038	0.0191	0.0034	0.0043	0.0149	0.1746	0.0161	0.0155	0.0065	0.0937	0.0154	0.0063	0.0046	0.0045	0.1036	0.0846	0.0083	0.0074	0.0074	0.0311	0.0054	0.0161	0.171
8	rs34649266	21358195	1.28	0.102927797709035	3.42	0.108314757127468	0.334114599626426	0.618657490443951	0.1134	0.0588	0.0061	0.0038	0.019	0.0034	0.0043	0.0149	0.1744	0.0162	0.0155	0.0066	0.0939	0.0153	0.0062	0.0046	0.0045	0.1036	0.0846	0.0083	0.0074	0.0074	0.0312	0.0054	0.0161	0.1713
8	rs730155	21360055	1.28	0.102927797709035	3.42	0.108314757127468	0.338354255390364	0.627045224114115	0.1134	0.0588	0.0061	0.0038	0.0189	0.0034	0.0043	0.0149	0.1743	0.0162	0.0154	0.0066	0.094	0.0153	0.0063	0.0046	0.0045	0.1036	0.0846	0.0083	0.0074	0.0074	0.0312	0.0054	0.0161	0.1715
8	rs11775747	21365155	1.28	0.102927797709035	3.42	0.108314757127468	0.343562135928112	0.6295087112637	0.1133	0.0588	0.0061	0.0038	0.0189	0.0034	0.0043	0.0149	0.1742	0.0162	0.0154	0.0066	0.094	0.0153	0.0063	0.0046	0.0045	0.1036	0.0846	0.0083	0.0074	0.0074	0.0312	0.0054	0.0161	0.1715
8	rs9644657	21373261	1.27	0.118479912290321	3.42	0.108314757127468	0.357241830218246	0.648275234804357	0.113	0.0588	0.0062	0.0039	0.0187	0.0035	0.0043	0.0148	0.174	0.0162	0.0154	0.0066	0.0942	0.0152	0.0064	0.0046	0.0045	0.1036	0.0847	0.0083	0.0075	0.0075	0.0312	0.0054	0.0161	0.1718
8	rs2127859	21379876	1.27	0.118479912290321	3.42	0.108314757127468	0.36842677795827	0.575422635737507	0.1126	0.0588	0.0062	0.0039	0.0186	0.0035	0.0043	0.0148	0.1736	0.0162	0.0153	0.0066	0.0943	0.0151	0.0065	0.0046	0.0046	0.1036	0.0847	0.0083	0.0075	0.0075	0.0312	0.0056	0.0162	0.1722
8	rs116936805	21383476	1.27	0.118479912290321	3.42	0.108314757127468	0.377589477367643	0.626031505273538	0.1126	0.0588	0.0062	0.0039	0.0186	0.0035	0.0043	0.0148	0.1735	0.0162	0.0153	0.0067	0.0943	0.0151	0.0065	0.0047	0.0046	0.1035	0.0847	0.0083	0.0075	0.0075	0.0311	0.0056	0.0162	0.1722
8	rs6987573	21394103	1.27	0.118479912290321	3.45	0.090551063959542	0.4193628485096	0.48247935475958	0.112	0.0589	0.0063	0.0039	0.0186	0.0035	0.0044	0.0145	0.1729	0.0164	0.0153	0.007	0.0946	0.015	0.0067	0.0049	0.0047	0.1029	0.0845	0.0083	0.0077	0.0075	0.0309	0.0058	0.0164	0.1728
8	rs1010999	21395310	1.27	0.118479912290321	3.45	0.090551063959542	0.421158346827269	0.450845538870981	0.1119	0.0589	0.0063	0.0039	0.0186	0.0035	0.0044	0.0145	0.1728	0.0164	0.0153	0.007	0.0945	0.015	0.0067	0.0049	0.0047	0.1029	0.0847	0.0083	0.0077	0.0075	0.0309	0.0058	0.0164	0.1729
8	rs1010998	21395628	1.27	0.118479912290321	3.45	0.090551063959542	0.432892615857779	0.468949788004581	0.1118	0.059	0.0063	0.0039	0.0186	0.0035	0.0044	0.0144	0.1728	0.0164	0.0153	0.007	0.0944	0.015	0.0067	0.0049	0.0047	0.1028	0.0847	0.0084	0.0077	0.0075	0.0307	0.0058	0.0164	0.1729
8	rs1564480	21402658	1.27	0.118479912290321	3.45	0.090551063959542	0.391659843053357	0.494057137409692	0.1117	0.0591	0.0063	0.0038	0.0187	0.0035	0.0044	0.0143	0.1731	0.0164	0.0153	0.0072	0.0943	0.0152	0.0066	0.0049	0.0046	0.1027	0.0847	0.0084	0.0077	0.0075	0.0306	0.0058	0.0163	0.1732
8	rs78886226	21403019	1.27	0.118479912290321	3.46	0.0851540123614781	0.392890795170031	0.506667077131375	0.1117	0.0591	0.0063	0.0038	0.0187	0.0035	0.0044	0.0143	0.1731	0.0164	0.0153	0.0072	0.0943	0.0152	0.0066	0.0049	0.0046	0.1028	0.0847	0.0084	0.0077	0.0075	0.0306	0.0058	0.0163	0.1732
8	Affx-31909202	21404961	1.27	0.118479912290321	3.46	0.0851540123614781	0.283197989528808	0.528926258009616	0.1123	0.059	0.0064	0.0037	0.0185	0.0036	0.0043	0.014	0.1728	0.0164	0.0151	0.0072	0.094	0.0152	0.0066	0.0047	0.0043	0.1025	0.0847	0.0086	0.0076	0.0074	0.0307	0.006	0.0162	0.1742
8	rs17614755	21405291	1.27	0.118479912290321	3.46	0.0851540123614781	0.315581112182838	0.580821308540651	0.1112	0.0589	0.0065	0.0037	0.0185	0.0037	0.0041	0.0139	0.1732	0.0164	0.0149	0.0073	0.0951	0.0153	0.0066	0.0047	0.0043	0.1021	0.0847	0.0086	0.0077	0.0073	0.0303	0.0061	0.0161	0.1749
8	rs73215278	21406013	1.27	0.118479912290321	3.45	0.090551063959542	0.313882918855307	0.651050070949154	0.111	0.0584	0.0067	0.0037	0.0186	0.0039	0.004	0.0136	0.1726	0.0163	0.0149	0.0074	0.0948	0.0152	0.0066	0.0046	0.0043	0.1028	0.0846	0.0087	0.0076	0.0071	0.0306	0.0063	0.0159	0.176
8	rs112486686	21415626	1.27	0.118479912290321	3.45	0.090551063959542	0.305611877345832	0.554654453264285	0.111	0.0582	0.0068	0.0037	0.0187	0.0039	0.0039	0.0135	0.1723	0.0162	0.0149	0.0074	0.0947	0.0152	0.0066	0.0045	0.0043	0.103	0.0845	0.0088	0.0076	0.0071	0.0307	0.0064	0.0157	0.1764
8	rs6997836	21418702	1.26	0.135727966888585	3.46	0.0851540123614781	0.287417547590157	0.469489047360498	0.111	0.0583	0.0068	0.0037	0.0188	0.0039	0.0039	0.0135	0.1722	0.0162	0.0149	0.0074	0.0947	0.0152	0.0066	0.0045	0.0043	0.1031	0.0845	0.0088	0.0076	0.007	0.0307	0.0064	0.0156	0.1764
8	rs78950824	21421616	1.26	0.135727966888585	3.46	0.0851540123614781	0.303256154992593	0.528926258009616	0.111	0.0583	0.0068	0.0037	0.0187	0.0039	0.0039	0.0136	0.1722	0.0161	0.0149	0.0074	0.0946	0.0152	0.0066	0.0045	0.0043	0.103	0.0845	0.0088	0.0076	0.0071	0.0307	0.0064	0.0156	0.1764
8	rs2035361	21438411	1.26	0.135727966888585	3.45	0.090551063959542	0.291047199179878	0.409872733343736	0.1112	0.0582	0.0068	0.0037	0.0187	0.0039	0.0039	0.0136	0.1721	0.0161	0.0149	0.0074	0.0945	0.0153	0.0066	0.0046	0.0043	0.103	0.0844	0.0088	0.0076	0.007	0.0307	0.0065	0.0156	0.1764
8	rs118178862	21446652	1.26	0.135727966888585	3.45	0.090551063959542	0.357081802604167	0.671726998887727	0.1107	0.0583	0.0068	0.0037	0.0187	0.0039	0.0039	0.0136	0.1719	0.0162	0.0149	0.0075	0.0945	0.0153	0.0066	0.0048	0.0044	0.1029	0.0842	0.0089	0.0076	0.007	0.0305	0.0065	0.0156	0.1769
8	rs73217457	21457627	1.26	0.135727966888585	3.45	0.090551063959542	0.379237735280917	0.719787378856952	0.1102	0.0583	0.0069	0.0037	0.0187	0.0039	0.004	0.0136	0.1716	0.0162	0.0149	0.0075	0.0945	0.0153	0.0066	0.0049	0.0044	0.1029	0.0841	0.0089	0.0076	0.0071	0.0304	0.0066	0.0156	0.1774
8	rs78818168	21458346	1.26	0.135727966888585	3.45	0.090551063959542	0.359165035139339	0.701305858781661	0.1102	0.0583	0.0069	0.0037	0.0187	0.0039	0.004	0.0136	0.1717	0.0162	0.0149	0.0075	0.0944	0.0153	0.0066	0.0048	0.0044	0.1029	0.0841	0.0089	0.0076	0.0071	0.0304	0.0066	0.0156	0.1776
8	rs117556991	21461489	1.26	0.135727966888585	3.45	0.090551063959542	0.364481172144128	0.6953671150278	0.11	0.0583	0.0069	0.0037	0.0188	0.0039	0.004	0.0136	0.1716	0.0163	0.0149	0.0075	0.0944	0.0153	0.0066	0.0049	0.0044	0.1029	0.084	0.0089	0.0076	0.0071	0.0303	0.0066	0.0156	0.1777
8	rs77289689	21462345	1.26	0.135727966888585	3.45	0.090551063959542	0.363188735049876	0.673493551075702	0.1099	0.0583	0.0069	0.0037	0.0188	0.0039	0.0041	0.0136	0.1716	0.0163	0.0149	0.0076	0.0944	0.0153	0.0066	0.0049	0.0045	0.1029	0.084	0.0089	0.0076	0.0071	0.0303	0.0066	0.0156	0.1778
8	rs34832098	21464687	1.26	0.135727966888585	3.45	0.090551063959542	0.360718139440837	0.540494429004913	0.1097	0.0583	0.0069	0.0037	0.0188	0.0039	0.0041	0.0136	0.1715	0.0163	0.0149	0.0076	0.0944	0.0153	0.0066	0.0049	0.0045	0.1029	0.084	0.0089	0.0076	0.0071	0.0302	0.0067	0.0156	0.178
8	rs7003769	21466981	1.26	0.135727966888585	3.46	0.0851540123614781	0.350393953698651	0.514520063510194	0.1097	0.0583	0.0069	0.0037	0.0187	0.0039	0.0041	0.0136	0.1714	0.0163	0.0148	0.0076	0.0944	0.0153	0.0067	0.0049	0.0044	0.1029	0.084	0.0089	0.0076	0.0072	0.0302	0.0067	0.0156	0.178
8	rs75182652	21468823	1.26	0.135727966888585	3.46	0.0851540123614781	0.379347748877969	0.569753043920413	0.1097	0.0583	0.0069	0.0037	0.0187	0.0039	0.0041	0.0136	0.1712	0.0163	0.0149	0.0076	0.0944	0.0153	0.0067	0.005	0.0044	0.1028	0.084	0.0089	0.0076	0.0072	0.0302	0.0068	0.0156	0.178
8	rs77823366	21475953	1.26	0.135727966888585	3.46	0.0851540123614781	0.422783369149322	0.618368732683002	0.1096	0.0582	0.007	0.0037	0.0187	0.0039	0.004	0.0136	0.1709	0.0163	0.0149	0.0077	0.0944	0.0153	0.0067	0.005	0.0044	0.1029	0.084	0.009	0.0076	0.0072	0.0302	0.0068	0.0155	0.178
8	rs116903207	21481008	1.26	0.135727966888585	3.46	0.0851540123614781	0.435482636731512	0.566923369885768	0.1095	0.0581	0.0071	0.0037	0.0187	0.004	0.0041	0.0136	0.1705	0.0164	0.0149	0.0078	0.0945	0.0153	0.0068	0.005	0.0044	0.103	0.0839	0.0089	0.0076	0.0073	0.0302	0.0069	0.0155	0.1781
8	rs34426212	21482388	1.26	0.135727966888585	3.46	0.0851540123614781	0.424062356031103	0.555498472816277	0.1095	0.0581	0.0072	0.0037	0.0187	0.004	0.0041	0.0136	0.1705	0.0164	0.0149	0.0078	0.0945	0.0153	0.0068	0.005	0.0044	0.103	0.0839	0.009	0.0076	0.0073	0.0301	0.0069	0.0155	0.1781
8	rs117348664	21483268	1.26	0.135727966888585	3.46	0.0851540123614781	0.448726590831766	0.550579475658091	0.1094	0.0581	0.0072	0.0037	0.0187	0.004	0.0041	0.0136	0.1704	0.0166	0.0149	0.0078	0.0945	0.0152	0.0068	0.005	0.0044	0.103	0.0839	0.009	0.0076	0.0072	0.0301	0.0069	0.0156	0.1781
8	rs79480673	21485142	1.26	0.135727966888585	3.46	0.0851540123614781	0.392051298130605	0.455655002605928	0.1088	0.0577	0.0076	0.0038	0.0186	0.0042	0.0042	0.0137	0.1686	0.0166	0.0148	0.0082	0.0949	0.0153	0.007	0.0052	0.0044	0.1035	0.0836	0.009	0.0076	0.0075	0.0297	0.0072	0.0155	0.1785
8	rs7001002	21485754	1.25	0.154769873779188	3.46	0.0851540123614781	0.394291970402703	0.406365794144653	0.1086	0.0576	0.0077	0.0039	0.0186	0.0042	0.0042	0.0137	0.168	0.0166	0.0148	0.0083	0.0954	0.0154	0.0071	0.0052	0.0044	0.1038	0.0836	0.009	0.0076	0.0075	0.0294	0.0074	0.0154	0.1786
8	rs10788703	21487597	1.26	0.135727966888585	3.45	0.090551063959542	0.392890795170031	0.80775220128513	0.109	0.0576	0.0077	0.0039	0.0185	0.0043	0.0044	0.0137	0.1674	0.0165	0.0146	0.0083	0.0957	0.0154	0.0071	0.0052	0.0045	0.1035	0.0834	0.009	0.0076	0.0075	0.0292	0.0074	0.0153	0.1789
8	rs60140883	21490989	1.25	0.154769873779188	3.45	0.090551063959542	0.322118617804546	0.787118861259379	0.1092	0.0574	0.0079	0.0041	0.0184	0.0046	0.0046	0.0136	0.1663	0.0164	0.0146	0.0084	0.0963	0.0158	0.0072	0.005	0.0046	0.1028	0.083	0.009	0.0075	0.0076	0.0291	0.0076	0.0152	0.1794
8	rs1383582	21492975	1.25	0.154769873779188	3.46	0.0851540123614781	0.314331971400509	0.76690373234903	0.1092	0.0572	0.008	0.0042	0.0184	0.0047	0.0047	0.0134	0.1656	0.0164	0.0145	0.0084	0.0967	0.0159	0.0072	0.005	0.0048	0.1024	0.083	0.0091	0.0075	0.0076	0.029	0.0078	0.0152	0.1798
8	rs116985677	21494348	1.25	0.154769873779188	3.46	0.0851540123614781	0.297069890890202	0.816805127423927	0.1095	0.0566	0.0079	0.0043	0.0183	0.005	0.0048	0.0132	0.1651	0.0159	0.0145	0.0084	0.0972	0.0162	0.0073	0.0051	0.0049	0.102	0.0825	0.0092	0.0074	0.0076	0.029	0.0079	0.0151	0.1805
8	rs34740150	21495970	1.24	0.175701215111077	3.46	0.0851540123614781	0.320502858776627	0.884814949486019	0.1098	0.0559	0.0077	0.0044	0.0183	0.0052	0.005	0.013	0.1645	0.0157	0.0145	0.0084	0.0978	0.0166	0.0074	0.0051	0.0051	0.1015	0.082	0.0093	0.0074	0.0076	0.029	0.008	0.0151	0.1813
8	rs11779702	21497397	1.23	0.19861485684188	3.46	0.0851540123614781	0.367939159402018	0.979660668355332	0.11	0.0553	0.0077	0.0045	0.018	0.0054	0.0051	0.0128	0.164	0.0155	0.0144	0.0084	0.0984	0.0169	0.0075	0.0051	0.0052	0.1011	0.0815	0.0094	0.0073	0.0076	0.0293	0.008	0.015	0.182
8	rs2170289	21498698	1.23	0.19861485684188	3.45	0.090551063959542	0.360289353378218	1.12865112831824	0.1103	0.0554	0.0074	0.0046	0.0181	0.0054	0.0052	0.0127	0.163	0.0154	0.0144	0.0084	0.0979	0.017	0.0076	0.0052	0.0052	0.1009	0.0816	0.0096	0.0072	0.0076	0.0292	0.008	0.0149	0.1834
8	rs6997527	21499107	1.23	0.19861485684188	3.46	0.0851540123614781	0.357828913390194	1.04058337770055	0.1103	0.0554	0.0074	0.0046	0.0181	0.0054	0.0053	0.0127	0.1626	0.0154	0.0145	0.0084	0.0978	0.017	0.0077	0.0052	0.0052	0.1008	0.0816	0.0097	0.0072	0.0076	0.0291	0.008	0.0149	0.1837
8	rs10503711	21500728	1.22	0.223600634562227	3.46	0.0851540123614781	0.324550238439767	0.874674798525154	0.1106	0.0556	0.0075	0.0047	0.0181	0.0054	0.0056	0.0124	0.1615	0.0155	0.0147	0.0085	0.0976	0.0171	0.0076	0.0052	0.0052	0.1003	0.0811	0.01	0.0072	0.0077	0.0289	0.0081	0.015	0.1846
8	rs10503712	21500936	1.22	0.223600634562227	3.47	0.0800071130091993	0.380503870306093	0.836672295159285	0.1105	0.0557	0.0075	0.0048	0.0181	0.0054	0.0056	0.0123	0.1612	0.0154	0.0147	0.0085	0.0979	0.017	0.0078	0.0051	0.005	0.1002	0.0813	0.0103	0.0072	0.0078	0.0289	0.0081	0.015	0.1845
8	rs17427692	21501239	1.22	0.223600634562227	3.46	0.0851540123614781	0.386366777450986	0.850901667316806	0.1105	0.0557	0.0075	0.0048	0.0181	0.0054	0.0056	0.0123	0.1612	0.0154	0.0147	0.0085	0.0979	0.017	0.0078	0.0051	0.005	0.1002	0.0813	0.0103	0.0072	0.0078	0.0289	0.0081	0.015	0.1845
8	rs75579453	21503174	1.22	0.223600634562227	3.46	0.0851540123614781	0.394853144909075	0.896231376156994	0.1106	0.0557	0.0075	0.0048	0.0181	0.0054	0.0056	0.0123	0.1612	0.0154	0.0147	0.0085	0.0979	0.017	0.0078	0.0051	0.005	0.1001	0.0813	0.0103	0.0072	0.0077	0.0289	0.0081	0.015	0.1845
8	rs77119809	21504820	1.22	0.223600634562227	3.46	0.0851540123614781	0.401109178208519	0.915376579831809	0.1106	0.0557	0.0075	0.0048	0.0181	0.0054	0.0056	0.0123	0.1611	0.0154	0.0147	0.0085	0.0979	0.017	0.0078	0.0051	0.005	0.1001	0.0813	0.0103	0.0071	0.0077	0.0289	0.0081	0.015	0.1845
8	rs117423580	21509310	1.22	0.223600634562227	3.46	0.0851540123614781	0.401958382393094	0.909875774822125	0.1107	0.0557	0.0075	0.0047	0.0181	0.0054	0.0055	0.0122	0.1611	0.0154	0.0147	0.0085	0.0979	0.017	0.0078	0.0051	0.005	0.1001	0.0814	0.0103	0.0071	0.0077	0.0289	0.0081	0.015	0.1846
8	rs77042089	21510560	1.22	0.223600634562227	3.46	0.0851540123614781	0.403205513841808	0.944403332983715	0.1107	0.0557	0.0075	0.0047	0.0181	0.0054	0.0055	0.0122	0.1611	0.0154	0.0147	0.0085	0.0979	0.017	0.0078	0.0051	0.005	0.1001	0.0814	0.0103	0.0071	0.0077	0.0288	0.0081	0.015	0.1847
8	rs80327734	21518036	1.22	0.223600634562227	3.46	0.0851540123614781	0.386477835029968	1.00634756807558	0.1141	0.0571	0.0074	0.0043	0.0181	0.005	0.0051	0.0121	0.1598	0.0146	0.0143	0.008	0.098	0.0168	0.0077	0.0048	0.0043	0.0991	0.0824	0.0103	0.0067	0.0077	0.0277	0.0079	0.0152	0.187
8	rs79181251	21531146	1.22	0.223600634562227	3.46	0.0851540123614781	0.433833557221704	1.02834274433786	0.1149	0.0574	0.0073	0.0042	0.0181	0.0049	0.005	0.0121	0.1595	0.0145	0.0142	0.0079	0.0981	0.0167	0.0077	0.0047	0.0042	0.0989	0.0827	0.0103	0.0066	0.0077	0.0274	0.0078	0.0152	0.1876
8	rs10109754	21535435	1.22	0.223600634562227	3.41	0.114783892697204	0.375506925234485	0.882472799745823	0.1152	0.0575	0.0073	0.0042	0.0182	0.0049	0.005	0.012	0.1593	0.0144	0.0142	0.0079	0.0981	0.0166	0.0077	0.0047	0.0041	0.0989	0.0828	0.0103	0.0065	0.0077	0.0274	0.0078	0.0153	0.1878
8	rs61597271	21539674	1.22	0.223600634562227	3.4	0.121538743628758	0.375780610397044	0.900618133002665	0.1154	0.0576	0.0073	0.0042	0.0182	0.0049	0.005	0.012	0.1592	0.0144	0.0142	0.0079	0.0981	0.0166	0.0077	0.0046	0.0041	0.0989	0.0829	0.0103	0.0065	0.0077	0.0273	0.0078	0.0152	0.1879
8	rs73551002	21541730	1.22	0.223600634562227	3.4	0.121538743628758	0.337680261666136	0.793525928240614	0.1158	0.0577	0.0073	0.0041	0.0181	0.0048	0.0049	0.012	0.1591	0.0144	0.0141	0.0078	0.0981	0.0166	0.0077	0.0046	0.0041	0.0989	0.083	0.0103	0.0064	0.0078	0.0272	0.0077	0.0152	0.188
8	rs6586997	21549018	1.21	0.250745108472337	3.4	0.121538743628758	0.281783200475109	0.647691408214262	0.1172	0.0584	0.0072	0.0041	0.0181	0.0046	0.0047	0.0121	0.1583	0.0144	0.014	0.0076	0.0984	0.0168	0.0075	0.0044	0.0039	0.0985	0.0837	0.0105	0.0063	0.008	0.0267	0.0076	0.015	0.188
8	rs1128397	21550800	1.21	0.250745108472337	3.4	0.121538743628758	0.26273886669751	0.55760989768444	0.1175	0.0586	0.0072	0.0041	0.0181	0.0046	0.0047	0.0122	0.158	0.0144	0.014	0.0076	0.0984	0.0168	0.0075	0.0044	0.0039	0.0983	0.0838	0.0105	0.0063	0.0081	0.0266	0.0076	0.015	0.188
8	rs74788884	21552929	1.21	0.250745108472337	3.39	0.128586294370088	0.226526542308944	0.513691997043079	0.1178	0.0591	0.0072	0.0039	0.018	0.0045	0.0046	0.0123	0.1576	0.0145	0.014	0.0076	0.0988	0.017	0.0074	0.0043	0.0039	0.0973	0.0844	0.0105	0.0062	0.008	0.0264	0.0075	0.0151	0.1882
8	rs60544386	21553557	1.21	0.250745108472337	3.39	0.128586294370088	0.220346378638669	0.445517550678856	0.1179	0.0591	0.0072	0.0039	0.018	0.0045	0.0046	0.0123	0.1575	0.0146	0.0141	0.0076	0.0989	0.017	0.0074	0.0043	0.0039	0.0971	0.0845	0.0106	0.0062	0.0081	0.0264	0.0075	0.0151	0.1882
8	rs11990425	21557285	1.2	0.280131383133392	3.39	0.128586294370088	0.180166371872139	0.352913350053384	0.1188	0.0596	0.0072	0.0038	0.0178	0.0043	0.0045	0.0125	0.1576	0.0146	0.0141	0.0076	0.0981	0.0172	0.0073	0.0041	0.0038	0.0961	0.0851	0.0106	0.0062	0.008	0.0262	0.0075	0.0151	0.1884
8	rs73217502	21557631	1.2	0.280131383133392	3.39	0.128586294370088	0.177316285755941	0.391650463483023	0.1188	0.0596	0.0072	0.0038	0.0178	0.0043	0.0045	0.0125	0.1575	0.0146	0.0141	0.0076	0.0981	0.0172	0.0073	0.0041	0.0038	0.0961	0.0852	0.0106	0.0062	0.008	0.0262	0.0075	0.0151	0.1884
8	rs73552648	21562119	1.2	0.280131383133392	3.39	0.128586294370088	0.170412559344821	0.33042815514877	0.1193	0.0598	0.0071	0.0037	0.0177	0.0043	0.0045	0.0125	0.1573	0.0146	0.0141	0.0077	0.0979	0.0173	0.0073	0.0041	0.0038	0.0957	0.0856	0.0107	0.0062	0.0081	0.0261	0.0074	0.015	0.1885
8	rs117238997	21562862	1.2	0.280131383133392	3.38	0.135933471893229	0.172731946709951	0.334841650569436	0.1193	0.0599	0.0071	0.0037	0.0177	0.0043	0.0044	0.0125	0.1572	0.0146	0.0141	0.0077	0.0979	0.0173	0.0072	0.0041	0.0038	0.0957	0.0857	0.0108	0.0063	0.0082	0.0261	0.0073	0.015	0.1885
8	rs13271884	21562992	1.2	0.280131383133392	3.38	0.135933471893229	0.172946963083659	0.33042815514877	0.1193	0.0599	0.0072	0.0037	0.0177	0.0043	0.0044	0.0124	0.1573	0.0146	0.0141	0.0077	0.0978	0.0173	0.0072	0.0041	0.0038	0.0956	0.0857	0.0108	0.0063	0.0081	0.0261	0.0073	0.015	0.1885
8	rs4237072	21568597	1.2	0.280131383133392	3.37	0.143587140072381	0.148154757210224	0.272480044775069	0.1202	0.0602	0.0071	0.0035	0.0177	0.0042	0.0041	0.0124	0.1564	0.0149	0.0141	0.0079	0.0972	0.0173	0.007	0.0041	0.0038	0.0957	0.0864	0.0109	0.0063	0.0083	0.0258	0.0071	0.0152	0.1887
8	rs73552682	21575023	1.2	0.280131383133392	3.37	0.143587140072381	0.132231406381997	0.263177223189051	0.1205	0.0603	0.0071	0.0036	0.0175	0.0041	0.004	0.0125	0.1565	0.0149	0.0143	0.0079	0.0967	0.0175	0.0069	0.004	0.004	0.0954	0.0867	0.0109	0.0063	0.0083	0.0256	0.0068	0.0152	0.189
8	rs62492242	21575145	1.2	0.280131383133392	3.37	0.143587140072381	0.132905222278707	0.269483027978752	0.1205	0.0603	0.0071	0.0036	0.0175	0.0041	0.004	0.0124	0.1565	0.0149	0.0143	0.0079	0.0967	0.0175	0.0069	0.004	0.0041	0.0953	0.0867	0.0109	0.0063	0.0083	0.0256	0.0068	0.0152	0.1891
8	rs28571632	21576149	1.2	0.280131383133392	3.37	0.143587140072381	0.149204472634502	0.297766816158571	0.1209	0.0605	0.0072	0.0036	0.0175	0.004	0.0039	0.0122	0.1564	0.0149	0.0143	0.0079	0.0968	0.0175	0.0069	0.004	0.0043	0.0946	0.0867	0.0109	0.0063	0.0082	0.0255	0.0068	0.0153	0.1894
8	rs79394648	21576480	1.2	0.280131383133392	3.37	0.143587140072381	0.156067401397508	0.337670290038241	0.1209	0.0605	0.0072	0.0036	0.0175	0.0041	0.0038	0.0121	0.1563	0.0149	0.0143	0.0079	0.0967	0.0175	0.0069	0.004	0.0043	0.0946	0.0866	0.0109	0.0063	0.0082	0.0256	0.0067	0.0153	0.1894
8	rs4739284	21576522	1.2	0.280131383133392	3.36	0.151554094423325	0.159430572357541	0.351044096756812	0.1209	0.0605	0.0072	0.0036	0.0175	0.0041	0.0038	0.0121	0.1563	0.0149	0.0143	0.0079	0.0969	0.0176	0.0069	0.004	0.0043	0.0944	0.0865	0.0109	0.0063	0.0082	0.0256	0.0067	0.0153	0.1895
8	rs66494570	21578925	1.2	0.280131383133392	3.36	0.151554094423325	0.169100434033558	0.289379659456013	0.121	0.0608	0.0072	0.0037	0.0175	0.0042	0.0038	0.012	0.1558	0.0149	0.0144	0.0079	0.0967	0.0176	0.0069	0.004	0.0044	0.094	0.0868	0.0109	0.0063	0.0082	0.0256	0.0066	0.0153	0.1897
8	rs79065192	21578955	1.2	0.280131383133392	3.35	0.159841057206343	0.169844429044778	0.299666844821367	0.121	0.0608	0.0072	0.0037	0.0175	0.0042	0.0038	0.012	0.1558	0.0149	0.0144	0.0079	0.0967	0.0176	0.0069	0.004	0.0044	0.094	0.0868	0.0109	0.0063	0.0082	0.0256	0.0066	0.0153	0.1897
8	rs4567028	21580010	1.2	0.280131383133392	3.35	0.159841057206343	0.163910978893478	0.28832169885623	0.121	0.0608	0.0073	0.0037	0.0175	0.0042	0.0039	0.0121	0.1555	0.0149	0.0145	0.0079	0.0965	0.0176	0.007	0.004	0.0043	0.0939	0.0868	0.011	0.0064	0.0082	0.0256	0.0067	0.0154	0.1897
8	rs62492250	21585318	1.2	0.280131383133392	3.32	0.186688027238402	0.191107083496076	0.323961777495971	0.1221	0.0607	0.0073	0.0039	0.0177	0.0042	0.004	0.0117	0.155	0.0152	0.0145	0.0079	0.0957	0.018	0.0069	0.0041	0.0042	0.0935	0.0875	0.0111	0.0065	0.0075	0.0257	0.0066	0.0158	0.1889
8	rs10105427	21586374	1.2	0.280131383133392	3.23	0.286575202599778	0.211918968132547	0.337300945220623	0.1223	0.0606	0.0073	0.0039	0.0177	0.0043	0.004	0.0116	0.1551	0.0152	0.0145	0.0078	0.0958	0.018	0.0069	0.0041	0.0042	0.0933	0.0877	0.0111	0.0065	0.0073	0.0258	0.0065	0.0159	0.189
8	rs62494072	21587107	1.2	0.280131383133392	3.2	0.326850259155197	0.21972950141111	0.388827975028537	0.1223	0.0605	0.0073	0.0038	0.0178	0.0042	0.004	0.0116	0.1553	0.0152	0.0145	0.0077	0.0959	0.018	0.0069	0.0041	0.0042	0.0929	0.0879	0.0112	0.0065	0.0073	0.0257	0.0065	0.0159	0.1888
8	rs57670783	21588867	1.2	0.280131383133392	3.2	0.326850259155197	0.221376657233644	0.388699814719388	0.122	0.0606	0.0073	0.0038	0.0178	0.0042	0.004	0.0118	0.1556	0.0152	0.0146	0.0075	0.0965	0.0182	0.0068	0.0042	0.0042	0.0921	0.0879	0.0112	0.0066	0.0073	0.0257	0.0065	0.016	0.1884
8	rs11786395	21590706	1.21	0.250745108472337	3.2	0.326850259155197	0.216945128677532	0.460746196235528	0.1218	0.0606	0.0074	0.0038	0.0178	0.0042	0.0039	0.0118	0.156	0.0152	0.0147	0.0076	0.0964	0.0181	0.0068	0.0043	0.0042	0.0919	0.088	0.0112	0.0066	0.0074	0.0257	0.0065	0.016	0.1883
8	rs117658635	21591351	1.21	0.250745108472337	3.2	0.326850259155197	0.217435043180334	0.450178624323977	0.1217	0.0606	0.0073	0.0038	0.0178	0.0042	0.0039	0.0118	0.1561	0.0152	0.0147	0.0077	0.0965	0.0181	0.0068	0.0043	0.0042	0.0918	0.088	0.0111	0.0066	0.0074	0.0257	0.0065	0.0161	0.1882
8	rs67270397	21596429	1.21	0.250745108472337	3.17	0.370859203571921	0.234417750412571	0.576984155533351	0.1217	0.0604	0.0073	0.0038	0.0178	0.0042	0.0037	0.0118	0.1573	0.0152	0.0148	0.0078	0.0966	0.018	0.0066	0.0044	0.0041	0.0913	0.0883	0.011	0.0065	0.0074	0.0256	0.0064	0.0162	0.1877
8	rs4073433	21596775	1.21	0.250745108472337	3.15	0.402339212139645	0.239301995730421	0.582101722762819	0.1217	0.0604	0.0073	0.0038	0.0178	0.0042	0.0037	0.0118	0.1574	0.0152	0.0148	0.0078	0.0966	0.018	0.0066	0.0044	0.0041	0.0912	0.0883	0.011	0.0065	0.0074	0.0256	0.0064	0.0162	0.1877
8	rs6988470	21600469	1.21	0.250745108472337	3.15	0.402339212139645	0.232971827628249	0.505842229040034	0.1217	0.0605	0.0073	0.0038	0.0178	0.0042	0.0037	0.0119	0.1579	0.0152	0.0149	0.0079	0.0966	0.0179	0.0066	0.0044	0.0041	0.0911	0.0883	0.011	0.0064	0.0075	0.0254	0.0064	0.0162	0.1876
8	rs73219544	21604736	1.21	0.250745108472337	3.15	0.402339212139645	0.240423740877323	0.529621368450013	0.1217	0.0604	0.0073	0.0038	0.0178	0.0042	0.0037	0.0119	0.158	0.0152	0.0149	0.0079	0.0966	0.0179	0.0066	0.0044	0.0041	0.091	0.0883	0.011	0.0064	0.0074	0.0254	0.0064	0.0162	0.1876
8	rs56913075	21604758	1.21	0.250745108472337	3.15	0.402339212139645	0.238871325874647	0.530455801691143	0.1217	0.0605	0.0073	0.0038	0.0178	0.0042	0.0037	0.0119	0.158	0.0152	0.0149	0.0079	0.0966	0.0179	0.0066	0.0044	0.0041	0.091	0.0883	0.011	0.0064	0.0074	0.0254	0.0064	0.0162	0.1875
8	rs111566352	21609234	1.21	0.250745108472337	3.15	0.402339212139645	0.258764533957481	0.698186603456989	0.1217	0.0606	0.0073	0.0038	0.0178	0.0042	0.0037	0.0118	0.158	0.0152	0.0149	0.0079	0.0965	0.018	0.0065	0.0044	0.0041	0.091	0.0883	0.011	0.0064	0.0074	0.0254	0.0064	0.0162	0.1875
8	rs12056427	21614984	1.22	0.223600634562227	3.15	0.402339212139645	0.289563745163312	0.853846528860146	0.1213	0.0609	0.0072	0.0038	0.0179	0.0042	0.0036	0.0121	0.1587	0.0151	0.0151	0.0079	0.0961	0.0179	0.0065	0.0045	0.0041	0.0907	0.0883	0.011	0.0063	0.0075	0.0255	0.0063	0.0161	0.1873
8	rs11778305	21617466	1.22	0.223600634562227	3.14	0.418735639412168	0.175901090538548	0.7572168115315	0.1212	0.0618	0.0072	0.0037	0.0182	0.0039	0.0038	0.0129	0.162	0.0149	0.0155	0.0076	0.0948	0.0176	0.0063	0.0043	0.0039	0.0901	0.0879	0.0113	0.0062	0.0074	0.0259	0.0061	0.0159	0.1855
8	rs7825346	21618263	1.22	0.223600634562227	3.14	0.418735639412168	0.169065053152054	0.846720492939582	0.1212	0.0623	0.0072	0.0037	0.0183	0.0039	0.0038	0.0129	0.1623	0.0147	0.0156	0.0076	0.0947	0.0176	0.0063	0.0042	0.0038	0.09	0.0879	0.0113	0.0062	0.0073	0.026	0.006	0.0158	0.1854
8	rs7843315	21618414	1.22	0.223600634562227	3.15	0.402339212139645	0.17198061273491	0.855087099577554	0.1212	0.0623	0.0072	0.0037	0.0183	0.0039	0.0038	0.0129	0.1623	0.0147	0.0156	0.0076	0.0947	0.0176	0.0063	0.0041	0.0038	0.09	0.0879	0.0113	0.0062	0.0073	0.026	0.006	0.0158	0.1853
8	rs9644097	21662306	1.2	0.280131383133392	3.17	0.370859203571921	0.176626011600055	0.302285309496075	0.1224	0.067	0.007	0.0034	0.0192	0.0037	0.0037	0.0144	0.1637	0.0151	0.0162	0.008	0.0951	0.0176	0.0068	0.0032	0.0031	0.0869	0.083	0.0124	0.006	0.0073	0.0258	0.007	0.0146	0.1837
8	rs17581368	21662445	1.2	0.280131383133392	3.18	0.355766254763284	0.17597350495497	0.309821246674187	0.1225	0.0671	0.0071	0.0034	0.0192	0.0037	0.0037	0.0144	0.1638	0.0151	0.0162	0.008	0.0949	0.0175	0.0068	0.0031	0.0031	0.0868	0.0831	0.0124	0.0059	0.0073	0.0257	0.007	0.0145	0.1839
8	rs12546455	21665306	1.19	0.311838986457593	3.18	0.355766254763284	0.208990979540589	0.287030238199021	0.123	0.0668	0.0072	0.0034	0.0192	0.0036	0.0036	0.0142	0.1642	0.015	0.0163	0.0081	0.0952	0.0176	0.0066	0.003	0.003	0.0863	0.0832	0.0123	0.0057	0.0074	0.0256	0.007	0.0143	0.1844
8	rs10095228	21668241	1.19	0.311838986457593	3.18	0.355766254763284	0.214585943866303	0.198532493241404	0.1232	0.0668	0.0072	0.0035	0.0193	0.0036	0.0035	0.014	0.1644	0.015	0.0164	0.0081	0.0954	0.0176	0.0066	0.003	0.0029	0.086	0.0831	0.0123	0.0057	0.0075	0.0256	0.0071	0.0141	0.1846
8	rs17060577	21673762	1.19	0.311838986457593	3.18	0.355766254763284	0.24611960641774	0.150154294629113	0.1236	0.0665	0.0072	0.0034	0.0193	0.0034	0.0033	0.0138	0.1646	0.0148	0.0164	0.0082	0.0962	0.0176	0.0066	0.0029	0.0027	0.0854	0.0828	0.0123	0.0056	0.0077	0.0255	0.0072	0.0141	0.1855
8	rs11996942	21674875	1.19	0.311838986457593	3.18	0.355766254763284	0.243153813009044	0.137123690700647	0.1236	0.0664	0.0072	0.0034	0.0193	0.0034	0.0033	0.0138	0.1646	0.0147	0.0164	0.0082	0.0963	0.0177	0.0066	0.0028	0.0027	0.0855	0.0826	0.0123	0.0056	0.0078	0.0255	0.0072	0.0141	0.1855
8	rs74688010	21679263	1.19	0.311838986457593	3.18	0.355766254763284	0.268349065872126	0.130951656068962	0.1238	0.0666	0.0072	0.0033	0.0192	0.0033	0.0031	0.0138	0.1645	0.0147	0.0164	0.0081	0.0963	0.0177	0.0066	0.0027	0.0026	0.0856	0.0826	0.0123	0.0055	0.0078	0.0254	0.0072	0.0141	0.1858
8	rs12545619	21689839	1.19	0.311838986457593	3.18	0.355766254763284	0.265011682268337	0.121454929311561	0.1239	0.0666	0.0071	0.0033	0.0192	0.0033	0.0031	0.0138	0.1645	0.0147	0.0164	0.0081	0.0963	0.0177	0.0066	0.0027	0.0026	0.0859	0.0826	0.0124	0.0055	0.0078	0.0254	0.0073	0.0141	0.1858
8	rs4872494	21691614	1.19	0.311838986457593	3.18	0.355766254763284	0.262104382882779	0.103531782746475	0.1239	0.0666	0.0071	0.0033	0.0192	0.0033	0.0031	0.0138	0.1645	0.0147	0.0164	0.0081	0.0963	0.0177	0.0066	0.0027	0.0026	0.086	0.0826	0.0124	0.0055	0.0078	0.0254	0.0073	0.0141	0.1857
8	rs76971531	21693163	1.19	0.311838986457593	3.2	0.326850259155197	0.243197284381228	0.116850809762216	0.1237	0.0668	0.0071	0.0032	0.0192	0.0033	0.0031	0.0137	0.1647	0.0147	0.0165	0.0081	0.0963	0.0177	0.0067	0.0027	0.0026	0.086	0.0824	0.0123	0.0055	0.0078	0.0253	0.0073	0.014	0.1857
8	rs11997629	21693998	1.19	0.311838986457593	3.23	0.286575202599778	0.240380543327388	0.109524567426951	0.1237	0.0669	0.0071	0.0032	0.0192	0.0033	0.0031	0.0137	0.1647	0.0147	0.0165	0.0081	0.0963	0.0177	0.0067	0.0027	0.0026	0.086	0.0824	0.0123	0.0055	0.0078	0.0253	0.0073	0.014	0.1857
8	rs4872507	21700767	1.18	0.345943801679723	3.22	0.299593947381755	0.183227997714598	0.170778274654062	0.1246	0.0683	0.007	0.0026	0.0192	0.0031	0.0028	0.0134	0.1675	0.0147	0.0167	0.0074	0.0962	0.0173	0.0067	0.0025	0.0024	0.0875	0.0821	0.0121	0.0052	0.0078	0.0252	0.0072	0.0136	0.1834
8	rs79371289	21701508	1.18	0.345943801679723	3.24	0.273955600409011	0.185907953686545	0.190868931332259	0.125	0.0683	0.0069	0.0026	0.0192	0.0032	0.0028	0.0134	0.1674	0.0147	0.0167	0.0075	0.0963	0.0173	0.0067	0.0025	0.0024	0.0876	0.0819	0.0121	0.0051	0.0078	0.0252	0.0072	0.0136	0.1832
8	rs79382570	21707954	1.18	0.345943801679723	3.27	0.2384362992664	0.186431654923517	0.21694550675944	0.1256	0.0686	0.0068	0.0026	0.0193	0.0032	0.0028	0.0132	0.1676	0.0146	0.0167	0.0073	0.0965	0.0173	0.0067	0.0024	0.0025	0.088	0.0815	0.012	0.005	0.0078	0.0252	0.0074	0.0133	0.1827
8	rs11776842	21711651	1.18	0.345943801679723	3.28	0.227357389834261	0.189138339714155	0.184425714497837	0.1258	0.0687	0.0068	0.0026	0.0193	0.0033	0.0028	0.0132	0.1676	0.0146	0.0167	0.0072	0.0965	0.0173	0.0067	0.0024	0.0025	0.0881	0.0814	0.012	0.005	0.0078	0.0252	0.0075	0.0132	0.1826
8	rs59565964	21713047	1.18	0.345943801679723	3.28	0.227357389834261	0.188195982667898	0.180172472046848	0.1258	0.0686	0.0067	0.0026	0.0192	0.0033	0.0029	0.0132	0.1677	0.0146	0.0167	0.0072	0.0966	0.0173	0.0067	0.0024	0.0025	0.0881	0.0812	0.0119	0.0049	0.0078	0.0252	0.0075	0.0132	0.1828
8	rs192635188	21720974	1.18	0.345943801679723	3.28	0.227357389834261	0.197431318022976	0.169295433701399	0.1259	0.0688	0.0066	0.0027	0.0192	0.0034	0.003	0.0131	0.1674	0.0146	0.0169	0.0071	0.0965	0.0174	0.0067	0.0024	0.0026	0.0883	0.0807	0.0119	0.0049	0.0078	0.0253	0.0075	0.0131	0.183
8	rs118162192	21721499	1.18	0.345943801679723	3.29	0.21664916022799	0.197895844563339	0.168604988694513	0.1259	0.0688	0.0066	0.0027	0.0192	0.0034	0.003	0.0131	0.1674	0.0146	0.0169	0.0071	0.0965	0.0174	0.0067	0.0024	0.0026	0.0882	0.0807	0.0119	0.0049	0.0078	0.0252	0.0075	0.0131	0.183
8	rs78649902	21729843	1.18	0.345943801679723	3.29	0.21664916022799	0.233439083817658	0.170580301813617	0.126	0.0691	0.0065	0.0027	0.0191	0.0034	0.0032	0.013	0.1671	0.0146	0.0169	0.0071	0.0966	0.0175	0.0067	0.0023	0.0026	0.0884	0.08	0.0118	0.005	0.0078	0.0252	0.0076	0.0131	0.1832
8	rs55839625	21731417	1.18	0.345943801679723	3.31	0.196320630125924	0.238828282437995	0.136026921577268	0.126	0.0691	0.0065	0.0027	0.0191	0.0035	0.0032	0.013	0.1671	0.0146	0.0169	0.0071	0.0966	0.0175	0.0067	0.0023	0.0026	0.0884	0.0799	0.0118	0.005	0.0078	0.0252	0.0077	0.0131	0.1833
8	rs35271616	21735788	1.18	0.345943801679723	3.31	0.196320630125924	0.249545877561358	0.149115027303675	0.1261	0.0692	0.0064	0.0027	0.0191	0.0035	0.0032	0.0129	0.1673	0.0147	0.017	0.007	0.0967	0.0175	0.0067	0.0023	0.0027	0.0881	0.0799	0.0118	0.005	0.0077	0.0252	0.0077	0.0131	0.1835
8	rs17581624	21746706	1.18	0.345943801679723	3.31	0.196320630125924	0.263919404675335	0.135753234436124	0.1264	0.0693	0.0063	0.0027	0.019	0.0035	0.0032	0.0128	0.1676	0.0145	0.017	0.0068	0.0969	0.0175	0.0065	0.0024	0.0027	0.0876	0.0799	0.0117	0.005	0.0077	0.0251	0.0077	0.0131	0.1839
8	rs35997911	21747917	1.18	0.345943801679723	3.34	0.168454672892635	0.267066298359239	0.1279051719469	0.1264	0.0694	0.0063	0.0027	0.019	0.0035	0.0032	0.0128	0.1675	0.0145	0.017	0.0068	0.097	0.0175	0.0065	0.0024	0.0027	0.0875	0.0799	0.0117	0.005	0.0077	0.0251	0.0077	0.0131	0.1839
8	rs28398141	21748797	1.18	0.345943801679723	3.35	0.159841057206343	0.266334782831845	0.129873390959153	0.1265	0.0694	0.0063	0.0027	0.019	0.0035	0.0032	0.0128	0.1674	0.0145	0.017	0.0068	0.097	0.0174	0.0065	0.0024	0.0028	0.0875	0.0799	0.0117	0.005	0.0077	0.025	0.0076	0.0131	0.1839
8	rs899427	21752742	1.18	0.345943801679723	3.37	0.143587140072381	0.27267982715075	0.127103214246606	0.1265	0.0696	0.0064	0.0027	0.019	0.0035	0.0032	0.0128	0.1674	0.0145	0.017	0.0067	0.0971	0.0174	0.0064	0.0024	0.0028	0.0875	0.0798	0.0117	0.005	0.0077	0.025	0.0075	0.013	0.1841
8	rs117041671	21762115	1.18	0.345943801679723	3.37	0.143587140072381	0.267432463749806	0.147702035241836	0.1273	0.0696	0.0065	0.0027	0.019	0.0035	0.0033	0.0127	0.167	0.0146	0.017	0.0065	0.0974	0.0173	0.0063	0.0024	0.0028	0.0877	0.0797	0.0117	0.0051	0.0077	0.025	0.0073	0.013	0.1836
8	rs1479056	21763393	1.18	0.345943801679723	3.38	0.135933471893229	0.268394940545865	0.142098864716705	0.1274	0.0696	0.0065	0.0027	0.019	0.0036	0.0033	0.0127	0.1669	0.0146	0.0171	0.0064	0.0974	0.0173	0.0063	0.0024	0.0028	0.0877	0.0797	0.0117	0.0052	0.0077	0.025	0.0073	0.013	0.1835
8	rs73221532	21765524	1.19	0.311838986457593	3.39	0.128586294370088	0.270832369872761	0.142562791242442	0.1282	0.0695	0.0063	0.0027	0.0191	0.0036	0.0033	0.0128	0.1661	0.0151	0.0171	0.0063	0.0972	0.0173	0.0063	0.0024	0.0028	0.0872	0.0796	0.0115	0.0051	0.0076	0.025	0.007	0.0131	0.1846
8	rs34215892	21767240	1.19	0.311838986457593	3.39	0.128586294370088	0.289802738207804	0.143120227883064	0.1285	0.0694	0.0063	0.0027	0.019	0.0036	0.0034	0.0129	0.1657	0.0153	0.0172	0.0062	0.0971	0.0173	0.0065	0.0024	0.0029	0.0869	0.0795	0.0115	0.0051	0.0076	0.025	0.0068	0.013	0.1851
8	rs59181113	21768765	1.19	0.311838986457593	3.4	0.121538743628758	0.310352246838894	0.152906573377713	0.1287	0.0694	0.0063	0.0027	0.019	0.0036	0.0034	0.0128	0.1656	0.0153	0.0171	0.0061	0.0971	0.0173	0.0065	0.0024	0.0029	0.0868	0.0795	0.0114	0.0051	0.0076	0.025	0.0067	0.0129	0.1854
8	rs56094005	21769432	1.19	0.311838986457593	3.42	0.108314757127468	0.323333231283591	0.157308779897678	0.1288	0.0695	0.0063	0.0026	0.019	0.0036	0.0034	0.0128	0.1655	0.0153	0.0172	0.0061	0.0971	0.0174	0.0065	0.0024	0.0028	0.0868	0.0795	0.0114	0.0051	0.0076	0.0249	0.0067	0.0128	0.1855
8	rs899428	21770763	1.19	0.311838986457593	3.42	0.108314757127468	0.360021494972343	0.160397311838853	0.1289	0.0695	0.0063	0.0026	0.0191	0.0036	0.0034	0.0128	0.1654	0.0154	0.0172	0.006	0.0972	0.0174	0.0065	0.0024	0.0028	0.0867	0.0795	0.0114	0.0051	0.0076	0.0249	0.0067	0.0127	0.1857
8	rs116940352	21774886	1.19	0.311838986457593	3.42	0.108314757127468	0.364103968443051	0.168309385924453	0.1289	0.0696	0.0063	0.0026	0.0191	0.0036	0.0033	0.0127	0.1653	0.0153	0.0172	0.006	0.0972	0.0175	0.0065	0.0024	0.0028	0.0867	0.0795	0.0115	0.0051	0.0077	0.0248	0.0068	0.0127	0.1858
8	rs111423483	21790538	1.19	0.311838986457593	3.42	0.108314757127468	0.368806264962621	0.173757448789393	0.1288	0.0696	0.0063	0.0026	0.0191	0.0036	0.0033	0.0127	0.1652	0.0153	0.0172	0.006	0.0972	0.0176	0.0065	0.0024	0.0028	0.0868	0.0793	0.0115	0.0052	0.0077	0.0247	0.0068	0.0126	0.186
8	rs11135743	21803008	1.19	0.311838986457593	3.42	0.108314757127468	0.377260263786533	0.164580858810211	0.1287	0.0696	0.0063	0.0026	0.0191	0.0036	0.0033	0.0128	0.1651	0.0152	0.0172	0.006	0.0972	0.0177	0.0065	0.0024	0.0028	0.0868	0.0791	0.0116	0.0052	0.0077	0.0246	0.0068	0.0125	0.1863
8	rs117773229	21809173	1.19	0.311838986457593	3.42	0.108314757127468	0.377918836979138	0.176654286745598	0.1288	0.0696	0.0063	0.0026	0.0191	0.0036	0.0033	0.0128	0.1651	0.0151	0.0172	0.006	0.0972	0.0177	0.0065	0.0024	0.0028	0.0868	0.0791	0.0116	0.0052	0.0077	0.0246	0.0068	0.0125	0.1863
8	rs73221582	21825479	1.19	0.311838986457593	3.43	0.102124300974309	0.378523042132583	0.185036094880622	0.1288	0.0696	0.0063	0.0026	0.0191	0.0036	0.0033	0.0128	0.165	0.0151	0.0172	0.006	0.0972	0.0178	0.0066	0.0025	0.0028	0.0868	0.0791	0.0116	0.0052	0.0077	0.0245	0.0068	0.0125	0.1864
8	rs34798542	21830538	1.19	0.311838986457593	3.43	0.102124300974309	0.395470901589251	0.185749077005445	0.1288	0.0695	0.0063	0.0026	0.0191	0.0036	0.0033	0.0127	0.165	0.0153	0.0172	0.006	0.0972	0.0178	0.0066	0.0025	0.0028	0.0868	0.0791	0.0116	0.0053	0.0077	0.0245	0.0068	0.0125	0.1864
8	rs35396759	21837672	1.19	0.311838986457593	3.43	0.102124300974309	0.405648688555911	0.175653502228685	0.1288	0.0695	0.0063	0.0026	0.0191	0.0036	0.0034	0.0127	0.1649	0.0152	0.0172	0.006	0.0972	0.0178	0.0066	0.0025	0.0028	0.0868	0.0791	0.0116	0.0053	0.0077	0.0245	0.0068	0.0125	0.1864
8	rs2306643	21839093	1.19	0.311838986457593	3.43	0.102124300974309	0.406388780244263	0.171471809883169	0.1288	0.0695	0.0063	0.0026	0.0191	0.0036	0.0034	0.0127	0.1649	0.0152	0.0172	0.006	0.0972	0.0178	0.0066	0.0025	0.0028	0.0868	0.0791	0.0116	0.0053	0.0077	0.0245	0.0068	0.0125	0.1864
8	rs117177873	21845855	1.19	0.311838986457593	3.43	0.102124300974309	0.404966127435227	0.216087116348396	0.1288	0.0695	0.0063	0.0025	0.0191	0.0036	0.0033	0.0127	0.1647	0.0152	0.0173	0.006	0.0972	0.0179	0.0066	0.0025	0.0028	0.0869	0.0791	0.0116	0.0053	0.0077	0.0245	0.0068	0.0124	0.1866
8	rs56062629	21847855	1.19	0.311838986457593	3.43	0.102124300974309	0.403773033064716	0.230391933645373	0.1288	0.0695	0.0063	0.0025	0.0191	0.0036	0.0033	0.0127	0.1647	0.0152	0.0173	0.0059	0.0972	0.0179	0.0066	0.0025	0.0028	0.0869	0.0791	0.0116	0.0053	0.0077	0.0244	0.0068	0.0124	0.1866
8	rs117097240	21859907	1.19	0.311838986457593	3.43	0.102124300974309	0.398510581960624	0.259188771051762	0.1288	0.0695	0.0062	0.0025	0.019	0.0035	0.0033	0.0127	0.1645	0.0152	0.0174	0.0059	0.0971	0.0179	0.0066	0.0025	0.0028	0.0869	0.0791	0.0116	0.0053	0.0077	0.0244	0.0068	0.0124	0.1867
8	rs117086926	21863930	1.19	0.311838986457593	3.43	0.102124300974309	0.397834084647	0.264777923715796	0.1288	0.0695	0.0062	0.0025	0.019	0.0035	0.0033	0.0127	0.1645	0.0152	0.0174	0.0059	0.0971	0.0179	0.0066	0.0025	0.0028	0.0869	0.0791	0.0116	0.0053	0.0077	0.0244	0.0068	0.0124	0.1868
8	rs10503716	21866662	1.19	0.311838986457593	3.43	0.102124300974309	0.393394928371286	0.274560897683556	0.1288	0.0696	0.0062	0.0025	0.019	0.0035	0.0033	0.0127	0.1644	0.0152	0.0174	0.0059	0.097	0.0179	0.0066	0.0025	0.0028	0.0869	0.0791	0.0116	0.0053	0.0077	0.0245	0.0068	0.0124	0.1869
8	rs4626597	21868307	1.19	0.311838986457593	3.42	0.108314757127468	0.392722823258193	0.285623388143333	0.1288	0.0696	0.0062	0.0025	0.019	0.0035	0.0033	0.0127	0.1644	0.0152	0.0174	0.0059	0.097	0.0179	0.0066	0.0025	0.0028	0.0869	0.0791	0.0116	0.0053	0.0077	0.0245	0.0068	0.0124	0.187
8	rs113373756	21883515	1.19	0.311838986457593	3.42	0.108314757127468	0.364588981360753	0.262378009830485	0.1289	0.0696	0.0061	0.0025	0.0191	0.0034	0.0031	0.0127	0.1635	0.0152	0.0173	0.0058	0.0969	0.0182	0.0065	0.0026	0.0028	0.087	0.0791	0.0116	0.0054	0.0077	0.0245	0.0066	0.0124	0.1878
8	rs79872342	21885435	1.19	0.311838986457593	3.43	0.102124300974309	0.367939159402018	0.281882125692061	0.1289	0.0696	0.0061	0.0025	0.0191	0.0034	0.003	0.0127	0.1635	0.0152	0.0173	0.0058	0.0969	0.0183	0.0065	0.0026	0.0028	0.0871	0.0791	0.0116	0.0054	0.0077	0.0245	0.0066	0.0124	0.1879
8	rs111286527	21891185	1.19	0.311838986457593	3.43	0.102124300974309	0.390765830115295	0.317291270484632	0.1288	0.0696	0.0061	0.0025	0.0192	0.0034	0.003	0.0127	0.1634	0.0153	0.0173	0.0057	0.0968	0.0183	0.0065	0.0026	0.0028	0.0871	0.0791	0.0117	0.0054	0.0077	0.0245	0.0066	0.0124	0.1881
8	rs13249150	21895730	1.19	0.311838986457593	3.37	0.143587140072381	0.437607426709616	0.278156006481766	0.1288	0.0696	0.0061	0.0024	0.0193	0.0033	0.0029	0.0127	0.1631	0.0154	0.0171	0.0056	0.0966	0.0185	0.0065	0.0026	0.0027	0.0872	0.079	0.0117	0.0055	0.0078	0.0245	0.0065	0.0125	0.1887
8	rs7827390	21896031	1.19	0.311838986457593	3.37	0.143587140072381	0.433598227093624	0.242203447592666	0.1288	0.0696	0.0061	0.0024	0.0193	0.0033	0.0029	0.0127	0.1631	0.0154	0.0172	0.0056	0.0966	0.0185	0.0065	0.0026	0.0027	0.0873	0.0789	0.0117	0.0055	0.0078	0.0245	0.0065	0.0125	0.1888
8	rs7813392	21896097	1.19	0.311838986457593	3.37	0.143587140072381	0.433480585724089	0.237323412800166	0.1288	0.0696	0.0061	0.0024	0.0193	0.0033	0.0029	0.0127	0.1631	0.0154	0.0172	0.0056	0.0966	0.0185	0.0065	0.0026	0.0027	0.0873	0.0789	0.0117	0.0055	0.0078	0.0245	0.0065	0.0125	0.1888
8	rs117406155	21898466	1.19	0.311838986457593	3.36	0.151554094423325	0.44878642075035	0.329694236068424	0.1289	0.0695	0.0061	0.0024	0.0193	0.0033	0.0029	0.0126	0.1629	0.0154	0.0172	0.0056	0.0964	0.0185	0.0065	0.0026	0.0027	0.0873	0.0789	0.0117	0.0055	0.0078	0.0245	0.0065	0.0125	0.1889
8	rs900780	21901083	1.19	0.311838986457593	3.36	0.151554094423325	0.360289353378218	0.27908610919341	0.1296	0.0691	0.0062	0.0024	0.0196	0.0031	0.0029	0.0126	0.1613	0.0157	0.0174	0.0057	0.0946	0.0183	0.0065	0.003	0.0029	0.0873	0.0794	0.0116	0.0058	0.0079	0.0244	0.0067	0.0125	0.1901
8	rs3176276	21901218	1.19	0.311838986457593	3.36	0.151554094423325	0.352033336658516	0.278388442716817	0.1297	0.0691	0.0062	0.0024	0.0197	0.0031	0.0029	0.0126	0.1612	0.0156	0.0174	0.0057	0.0943	0.0183	0.0064	0.003	0.0029	0.0873	0.0794	0.0116	0.0058	0.0079	0.0244	0.0067	0.0125	0.1903
8	rs111776435	21902286	1.19	0.311838986457593	3.36	0.151554094423325	0.331389129808351	0.35428594056616	0.1301	0.069	0.006	0.0024	0.0198	0.003	0.003	0.0125	0.1613	0.0157	0.0174	0.0058	0.0941	0.0183	0.0064	0.0031	0.0031	0.0876	0.079	0.0113	0.0059	0.0078	0.0242	0.0067	0.0126	0.1904
8	rs3176295	21904126	1.18	0.345943801679723	3.35	0.159841057206343	0.327348234768418	0.412345501795286	0.1307	0.0689	0.0059	0.0025	0.0199	0.003	0.0031	0.0124	0.1614	0.0158	0.0173	0.0058	0.0938	0.0182	0.0062	0.0032	0.0032	0.0879	0.0786	0.0111	0.006	0.0078	0.0239	0.0067	0.0126	0.1906
8	rs1078363	21904212	1.18	0.345943801679723	3.35	0.159841057206343	0.31688298271641	0.391522045866783	0.1307	0.0689	0.0059	0.0025	0.0199	0.003	0.0031	0.0124	0.1614	0.0158	0.0173	0.0058	0.0938	0.0182	0.0062	0.0032	0.0032	0.0879	0.0786	0.0111	0.006	0.0078	0.0239	0.0066	0.0126	0.1906
8	rs3176298	21904745	1.18	0.345943801679723	3.35	0.159841057206343	0.319847673492759	0.414430970850871	0.1307	0.0688	0.0059	0.0025	0.0199	0.003	0.0031	0.0124	0.1614	0.0158	0.0173	0.0058	0.0938	0.0182	0.0062	0.0033	0.0032	0.0879	0.0786	0.011	0.006	0.0078	0.0239	0.0066	0.0127	0.1907
8	rs3176301	21904985	1.18	0.345943801679723	3.35	0.159841057206343	0.319797303754693	0.414300545224982	0.1308	0.0688	0.0059	0.0025	0.0199	0.003	0.0031	0.0124	0.1614	0.0158	0.0173	0.0058	0.0938	0.0182	0.0062	0.0033	0.0032	0.0879	0.0786	0.011	0.006	0.0078	0.0239	0.0066	0.0127	0.1907
8	rs57744324	21908516	1.18	0.345943801679723	3.35	0.159841057206343	0.341421916913422	0.449112104246552	0.1311	0.0684	0.0057	0.0025	0.0199	0.0029	0.0031	0.0125	0.1614	0.0156	0.0173	0.0057	0.094	0.0182	0.0061	0.0033	0.0033	0.0878	0.0784	0.011	0.0061	0.0079	0.0237	0.0066	0.0127	0.1912
8	rs56151314	21909244	1.18	0.345943801679723	3.35	0.159841057206343	0.32933987384422	0.396023581955076	0.1313	0.0683	0.0057	0.0025	0.02	0.0029	0.0032	0.0125	0.1614	0.0155	0.0173	0.0056	0.0941	0.0182	0.0061	0.0033	0.0033	0.0877	0.0784	0.011	0.0061	0.0079	0.0236	0.0066	0.0127	0.1913
8	rs75881489	21916204	1.17	0.382518045708746	3.35	0.159841057206343	0.319696576764215	0.379248704352578	0.132	0.0675	0.0058	0.0027	0.0198	0.0029	0.0032	0.0121	0.161	0.0155	0.0173	0.0057	0.0956	0.0179	0.006	0.0034	0.0033	0.0882	0.0782	0.0109	0.0061	0.008	0.0234	0.0065	0.0125	0.1911
8	rs13267635	21918974	1.17	0.382518045708746	3.35	0.159841057206343	0.318589678798647	0.393063826291004	0.1323	0.0672	0.0058	0.0028	0.0198	0.0029	0.0033	0.012	0.161	0.0154	0.0172	0.0057	0.0961	0.0178	0.006	0.0034	0.0034	0.0883	0.0781	0.0108	0.0061	0.008	0.0233	0.0064	0.0125	0.191
8	rs117543077	21925513	1.17	0.382518045708746	3.34	0.168454672892635	0.299935409020439	0.420573514885241	0.1325	0.0669	0.0059	0.0029	0.0196	0.003	0.0033	0.0119	0.1609	0.0154	0.0173	0.0058	0.0966	0.0177	0.0059	0.0034	0.0034	0.0885	0.078	0.0107	0.0061	0.008	0.0232	0.0064	0.0124	0.1908
8	rs13277838	21928332	1.17	0.382518045708746	3.34	0.168454672892635	0.288751956545341	0.335455983647688	0.1325	0.0669	0.0059	0.0029	0.0196	0.003	0.0033	0.0119	0.1609	0.0154	0.0173	0.0058	0.0967	0.0177	0.0059	0.0035	0.0034	0.0885	0.078	0.0107	0.0061	0.008	0.0232	0.0064	0.0124	0.1908
8	Affx-31916253	21929924	1.17	0.382518045708746	3.34	0.168454672892635	0.289420399882121	0.356160107168408	0.1324	0.0669	0.0059	0.0029	0.0196	0.003	0.0033	0.0119	0.1609	0.0154	0.0173	0.0058	0.0967	0.0177	0.0059	0.0035	0.0034	0.0885	0.0781	0.0107	0.0061	0.008	0.0232	0.0064	0.0124	0.1908
8	rs73545584	21932731	1.17	0.382518045708746	3.34	0.168454672892635	0.281265396959693	0.352539271943987	0.1323	0.0669	0.0059	0.0029	0.0196	0.003	0.0033	0.0119	0.1608	0.0154	0.0173	0.0058	0.0967	0.0176	0.0059	0.0035	0.0034	0.0884	0.0782	0.0107	0.0061	0.008	0.0233	0.0064	0.0124	0.1908
8	rs6557782	21939435	1.17	0.382518045708746	3.33	0.177401503992083	0.276534928272652	0.35129316611684	0.1323	0.0669	0.0058	0.0029	0.0196	0.003	0.0033	0.0119	0.1609	0.0154	0.0174	0.0058	0.0966	0.0177	0.0059	0.0035	0.0034	0.0882	0.0782	0.0107	0.0061	0.0081	0.0233	0.0063	0.0124	0.1909
8	rs73670338	21939746	1.17	0.382518045708746	3.33	0.177401503992083	0.282018734686143	0.372646469071057	0.1323	0.0668	0.0058	0.003	0.0196	0.003	0.0034	0.0118	0.1608	0.0154	0.0174	0.0058	0.0966	0.0177	0.0059	0.0035	0.0034	0.0882	0.0782	0.0107	0.0061	0.0081	0.0233	0.0063	0.0124	0.1909
8	rs4872277	21949372	1.16	0.421630287221885	3.33	0.177401503992083	0.270187362539117	0.355535071148623	0.1319	0.0657	0.0061	0.0034	0.0198	0.0034	0.0037	0.0117	0.1595	0.0157	0.0172	0.0061	0.0953	0.0176	0.0061	0.0038	0.004	0.0881	0.0779	0.0106	0.0065	0.0082	0.0237	0.0064	0.0123	0.1917
8	rs117565867	21957535	1.16	0.421630287221885	3.32	0.186688027238402	0.238140169810605	0.371633636829433	0.1319	0.0652	0.0061	0.0035	0.0198	0.0035	0.0038	0.0117	0.1597	0.0157	0.0172	0.0062	0.0949	0.0177	0.0061	0.0039	0.0041	0.088	0.0778	0.0104	0.0066	0.0082	0.0237	0.0064	0.0123	0.192
8	rs13267096	21959638	1.16	0.421630287221885	3.32	0.186688027238402	0.221583035396003	0.364691529659476	0.1319	0.0651	0.0061	0.0035	0.0198	0.0036	0.0038	0.0117	0.1597	0.0156	0.0172	0.0063	0.0949	0.0177	0.0061	0.0039	0.0041	0.0881	0.0778	0.0104	0.0066	0.0083	0.0237	0.0064	0.0123	0.192
8	rs117802113	21960096	1.16	0.421630287221885	3.32	0.186688027238402	0.221872145373421	0.367085528301674	0.1319	0.065	0.0061	0.0035	0.0198	0.0036	0.0038	0.0117	0.1597	0.0156	0.0172	0.0063	0.0949	0.0177	0.0061	0.0039	0.0042	0.0881	0.0778	0.0104	0.0066	0.0083	0.0237	0.0064	0.0123	0.192
8	rs59331471	21963217	1.15	0.46334549806667	3.31	0.196320630125924	0.221129145306592	0.355035268164582	0.1318	0.065	0.0061	0.0036	0.0199	0.0035	0.0038	0.0117	0.1596	0.0156	0.0172	0.0063	0.0954	0.0177	0.0061	0.0039	0.0042	0.0878	0.0777	0.0103	0.0066	0.0083	0.0237	0.0064	0.0123	0.1919
8	rs7844781	21967304	1.15	0.46334549806667	3.31	0.196320630125924	0.220264072440694	0.356535279177838	0.132	0.0648	0.0062	0.0036	0.0199	0.0036	0.0038	0.0117	0.1595	0.0156	0.0172	0.0064	0.0954	0.0177	0.0061	0.0039	0.0042	0.0878	0.0775	0.0103	0.0066	0.0082	0.0238	0.0063	0.0124	0.192
8	rs7817171	21967309	1.15	0.46334549806667	3.31	0.196320630125924	0.226442955533165	0.363307560459478	0.1321	0.0648	0.0062	0.0036	0.0199	0.0036	0.0038	0.0117	0.1595	0.0156	0.0172	0.0063	0.0954	0.0177	0.0061	0.0039	0.0042	0.0878	0.0775	0.0103	0.0066	0.0082	0.0238	0.0063	0.0124	0.192
8	rs78496674	21967407	1.15	0.46334549806667	3.31	0.196320630125924	0.220881788151538	0.36746393293686	0.1321	0.0648	0.0062	0.0036	0.0199	0.0036	0.0038	0.0117	0.1595	0.0156	0.0172	0.0063	0.0954	0.0177	0.0061	0.0039	0.0043	0.0879	0.0774	0.0103	0.0066	0.0082	0.0238	0.0063	0.0126	0.1918
8	rs7821323	21967858	1.15	0.46334549806667	3.3	0.2063056077908	0.217149184427683	0.36721165093302	0.1321	0.0648	0.0062	0.0036	0.0199	0.0036	0.0038	0.0117	0.1594	0.0156	0.0172	0.0063	0.0954	0.0177	0.0061	0.0039	0.0043	0.0879	0.0775	0.0103	0.0066	0.0082	0.0238	0.0063	0.0126	0.1917
8	rs6557829	21973970	1.15	0.46334549806667	3.3	0.2063056077908	0.197818380333989	0.369610304469639	0.1323	0.0645	0.0063	0.0036	0.0199	0.0037	0.0039	0.0117	0.1592	0.0155	0.0173	0.0064	0.0956	0.0177	0.0061	0.0038	0.0043	0.088	0.0776	0.0103	0.0066	0.0084	0.0237	0.0061	0.0125	0.1914
8	rs76758185	21974987	1.15	0.46334549806667	3.3	0.2063056077908	0.200032872416475	0.352788644729555	0.1322	0.0644	0.0063	0.0036	0.02	0.0037	0.0039	0.0118	0.1592	0.0155	0.0173	0.0065	0.0957	0.0175	0.0061	0.0038	0.0043	0.0879	0.0776	0.0103	0.0066	0.0084	0.0236	0.0063	0.0125	0.1914
8	rs7014851	21976710	1.15	0.46334549806667	3.3	0.2063056077908	0.197740933360197	0.357285961179865	0.132	0.0642	0.0063	0.0037	0.02	0.0037	0.0039	0.0118	0.1593	0.0155	0.0173	0.0065	0.0959	0.0175	0.0061	0.0038	0.0043	0.0877	0.0776	0.0103	0.0066	0.0085	0.0236	0.0063	0.0125	0.1914
8	rs55993577	21982716	1.15	0.46334549806667	3.3	0.2063056077908	0.178117497230936	0.35866337990986	0.1316	0.064	0.0064	0.0037	0.02	0.0039	0.004	0.0118	0.1589	0.0154	0.0175	0.0066	0.0957	0.0175	0.0062	0.0039	0.0043	0.0874	0.078	0.0104	0.0066	0.0085	0.0237	0.0063	0.0126	0.1916
8	rs13260888	21983807	1.15	0.46334549806667	3.29	0.21664916022799	0.172875273698264	0.35428594056616	0.1317	0.0639	0.0064	0.0037	0.0201	0.0039	0.004	0.0118	0.1587	0.0154	0.0175	0.0066	0.0955	0.0176	0.0062	0.004	0.0043	0.0874	0.0781	0.0104	0.0066	0.0086	0.0237	0.0063	0.0126	0.1916
8	rs78771661	21986850	1.15	0.46334549806667	3.28	0.227357389834261	0.179213425175455	0.366707233927898	0.1317	0.0639	0.0064	0.0038	0.02	0.0039	0.004	0.0118	0.1585	0.0155	0.0175	0.0066	0.0954	0.0176	0.0062	0.004	0.0043	0.0874	0.0782	0.0104	0.0066	0.0086	0.0237	0.0063	0.0126	0.1914
8	rs6557841	21988515	1.15	0.46334549806667	3.28	0.227357389834261	0.182635490975948	0.37518193789137	0.1317	0.0639	0.0064	0.0038	0.02	0.004	0.0039	0.0119	0.1583	0.0156	0.0175	0.0067	0.0953	0.0176	0.0063	0.0041	0.0043	0.0874	0.0783	0.0104	0.0066	0.0086	0.0236	0.0063	0.0127	0.1911
8	rs73549539	21990313	1.15	0.46334549806667	3.27	0.2384362992664	0.2259835353307	0.457528975407928	0.1315	0.0639	0.0063	0.0038	0.02	0.0041	0.0039	0.0119	0.1582	0.0155	0.0174	0.0067	0.095	0.0176	0.0063	0.0042	0.0043	0.0878	0.0782	0.0104	0.0067	0.0087	0.0236	0.0063	0.0127	0.1907
8	rs112278555	21991641	1.15	0.46334549806667	3.27	0.2384362992664	0.227447130498016	0.478274530352537	0.1314	0.0641	0.0063	0.0039	0.0201	0.0042	0.004	0.012	0.158	0.0155	0.0174	0.0067	0.0946	0.0176	0.0063	0.0043	0.0044	0.0881	0.0782	0.0104	0.0068	0.0089	0.0236	0.0063	0.0126	0.1901
8	rs56299474	21992804	1.15	0.46334549806667	3.27	0.2384362992664	0.208871142309402	0.476649416105448	0.1312	0.064	0.0063	0.0039	0.0201	0.0043	0.0041	0.0121	0.1579	0.0155	0.0174	0.0069	0.0943	0.0176	0.0064	0.0044	0.0045	0.0885	0.0782	0.0104	0.0069	0.009	0.0237	0.0062	0.0126	0.1897
8	rs12679383	21994801	1.15	0.46334549806667	3.27	0.2384362992664	0.229336623847261	0.514244003961533	0.131	0.0644	0.0063	0.004	0.02	0.0044	0.0041	0.0122	0.1575	0.0154	0.0173	0.0069	0.094	0.0176	0.0065	0.0045	0.0045	0.0887	0.0778	0.0103	0.007	0.0091	0.0237	0.0062	0.0126	0.1895
8	rs79793560	21996453	1.16	0.421630287221885	3.27	0.2384362992664	0.326227529447406	0.699820109831048	0.1308	0.0643	0.0063	0.004	0.02	0.0044	0.0041	0.0122	0.1575	0.0154	0.0173	0.007	0.0939	0.0176	0.0065	0.0045	0.0045	0.0888	0.0778	0.0103	0.007	0.0091	0.0237	0.0062	0.0126	0.1895
8	rs60255957	22009738	1.16	0.421630287221885	3.26	0.249891789602986	0.190272729114839	0.620535189305305	0.129	0.0639	0.0067	0.0043	0.0197	0.0049	0.0045	0.0125	0.1569	0.0153	0.0172	0.0071	0.0912	0.0177	0.007	0.0051	0.0049	0.0904	0.0778	0.0102	0.0076	0.0095	0.0238	0.0065	0.0127	0.1894
8	rs8192333	22014852	1.14	0.507725131913635	3.26	0.249891789602986	0.207436120137288	0.992906871373375	0.1258	0.0629	0.0074	0.0049	0.0189	0.006	0.0053	0.0128	0.1558	0.0148	0.0169	0.0079	0.0883	0.0178	0.0075	0.006	0.0054	0.0926	0.0784	0.0102	0.0085	0.0099	0.024	0.0069	0.0128	0.1881
8	rs8192308	22016031	1.14	0.507725131913635	3.25	0.261729658797372	0.234077087418309	1.13208968685129	0.1251	0.0627	0.0076	0.005	0.0187	0.0063	0.0055	0.0128	0.1556	0.0146	0.0169	0.0081	0.0876	0.0177	0.0076	0.0062	0.0056	0.0932	0.0785	0.0102	0.0086	0.01	0.024	0.0071	0.0129	0.1878
8	rs8192309	22016132	1.14	0.507725131913635	3.25	0.261729658797372	0.231869466577999	1.14159652824339	0.125	0.0627	0.0076	0.0051	0.0186	0.0063	0.0055	0.0128	0.1556	0.0146	0.0169	0.0081	0.0876	0.0177	0.0076	0.0062	0.0056	0.0933	0.0785	0.0102	0.0087	0.01	0.024	0.0071	0.0129	0.1877
8	rs8192336	22017204	1.13	0.554827224596281	3.26	0.249891789602986	0.276115495233883	1.30077860936464	0.1247	0.0624	0.0075	0.0052	0.0187	0.0064	0.0056	0.0131	0.1556	0.0145	0.0169	0.0083	0.0871	0.0175	0.0077	0.0064	0.0057	0.0936	0.0788	0.0102	0.0088	0.01	0.024	0.0073	0.0125	0.1871
8	rs8192337	22017670	1.13	0.554827224596281	3.26	0.249891789602986	0.299546007953607	1.36634483141076	0.1245	0.0623	0.0075	0.0052	0.0187	0.0065	0.0056	0.0132	0.1557	0.0145	0.0169	0.0084	0.0869	0.0174	0.0078	0.0065	0.0058	0.0938	0.079	0.0102	0.0088	0.01	0.024	0.0073	0.0124	0.1868
8	rs8192339	22019071	1.13	0.554827224596281	3.28	0.227357389834261	0.389092337869134	1.58740051877571	0.1241	0.0619	0.0077	0.0054	0.0187	0.0066	0.0058	0.0135	0.1557	0.0144	0.0169	0.0087	0.0862	0.0171	0.0079	0.0067	0.0059	0.0942	0.0794	0.0103	0.009	0.01	0.0241	0.0074	0.012	0.186
8	rs8192325	22019893	1.12	0.604706511137083	3.28	0.227357389834261	0.437843829896194	1.74825302130969	0.1238	0.0616	0.0077	0.0055	0.0188	0.0068	0.0059	0.0137	0.1557	0.0144	0.017	0.0089	0.0858	0.0169	0.008	0.0069	0.006	0.0944	0.0797	0.0103	0.0091	0.01	0.0241	0.0075	0.0118	0.1855
8	rs8192327	22020259	1.12	0.604706511137083	3.28	0.227357389834261	0.453284828104895	1.79777982050389	0.1241	0.0616	0.0077	0.0055	0.0188	0.0068	0.0059	0.0138	0.1548	0.0143	0.017	0.0089	0.0855	0.0167	0.008	0.0069	0.0061	0.0954	0.0798	0.0103	0.0092	0.01	0.0241	0.0075	0.0118	0.1852
8	rs2070684	22020294	1.12	0.604706511137083	3.28	0.227357389834261	0.4357184720904	1.79760321380884	0.1242	0.0616	0.0077	0.0055	0.0188	0.0068	0.0059	0.0138	0.1547	0.0143	0.017	0.0089	0.0855	0.0167	0.008	0.0069	0.0061	0.0955	0.0798	0.0103	0.0092	0.01	0.0241	0.0075	0.0118	0.1851
8	rs4715	22021037	1.12	0.604706511137083	3.28	0.227357389834261	0.53973437354756	1.88834680611127	0.1251	0.0613	0.0078	0.0056	0.0188	0.0069	0.0059	0.0138	0.1537	0.0143	0.0171	0.009	0.0847	0.0163	0.0081	0.0068	0.0061	0.0961	0.0802	0.01	0.0091	0.0099	0.0245	0.0075	0.0118	0.1851
8	rs2070686	22021289	1.12	0.604706511137083	3.29	0.21664916022799	0.541567006182795	1.87714701032148	0.1253	0.0613	0.0078	0.0056	0.0188	0.007	0.0059	0.0138	0.1535	0.0143	0.0171	0.009	0.0845	0.0163	0.0081	0.0067	0.0061	0.0962	0.0804	0.01	0.0091	0.01	0.0247	0.0075	0.0118	0.185
8	rs1124	22021517	1.12	0.604706511137083	3.29	0.21664916022799	0.55097222666538	1.9020481299079	0.1254	0.0613	0.0078	0.0056	0.0187	0.007	0.0059	0.0138	0.1534	0.0143	0.0171	0.009	0.0846	0.0162	0.0081	0.0067	0.0061	0.0963	0.0803	0.01	0.0091	0.01	0.0247	0.0075	0.0118	0.185
8	rs10096505	22024523	1.11	0.657414555049712	3.31	0.196320630125924	0.571756630043139	2.03405124769153	0.125	0.0613	0.0077	0.0056	0.0187	0.0071	0.006	0.0139	0.1535	0.014	0.0173	0.009	0.0842	0.0161	0.0081	0.0067	0.0062	0.097	0.0801	0.01	0.009	0.0098	0.0251	0.0075	0.0118	0.1847
8	rs7812993	22025644	1.12	0.604706511137083	3.31	0.196320630125924	0.72169671598989	2.1427784545508	0.1249	0.0613	0.0077	0.0056	0.0186	0.0072	0.006	0.0139	0.1538	0.014	0.0173	0.0091	0.0839	0.016	0.0081	0.0067	0.0061	0.0972	0.08	0.01	0.0088	0.0098	0.0252	0.0075	0.0117	0.1848
8	rs77717981	22027451	1.12	0.604706511137083	3.31	0.196320630125924	0.850164663494263	2.34845452921989	0.1247	0.0611	0.0077	0.0056	0.0185	0.0072	0.006	0.0139	0.1541	0.0139	0.0173	0.009	0.084	0.0159	0.0082	0.0067	0.0061	0.0978	0.0801	0.01	0.0088	0.0097	0.0251	0.0076	0.0116	0.1847
8	rs75755104	22039013	1.12	0.604706511137083	3.31	0.196320630125924	0.965897000663175	2.59045852225937	0.1237	0.0598	0.0077	0.0055	0.0184	0.0072	0.0059	0.0141	0.1556	0.0136	0.0171	0.009	0.0845	0.0154	0.0083	0.0066	0.0061	0.1012	0.0804	0.0098	0.0084	0.0097	0.0246	0.0076	0.0113	0.184
8	rs75677624	22039725	1.12	0.604706511137083	3.31	0.196320630125924	0.928964587091763	2.52922982341145	0.1237	0.0597	0.0077	0.0055	0.0184	0.0072	0.0059	0.0141	0.1557	0.0136	0.0171	0.009	0.0846	0.0154	0.0084	0.0064	0.0061	0.1013	0.0804	0.0098	0.0084	0.0097	0.0246	0.0076	0.0113	0.184
8	rs4507761	22042197	1.12	0.604706511137083	3.31	0.196320630125924	0.974203721455888	2.56935116981659	0.1238	0.0596	0.0076	0.0055	0.0184	0.0072	0.0059	0.0142	0.1558	0.0135	0.0171	0.009	0.0847	0.0154	0.0084	0.0064	0.0061	0.1014	0.0805	0.0097	0.0083	0.0096	0.0245	0.0076	0.0112	0.1838
8	rs117493712	22048312	1.12	0.604706511137083	3.31	0.196320630125924	1.05087925601019	2.62939324822433	0.1238	0.0593	0.0076	0.0055	0.0184	0.0073	0.0059	0.0142	0.1561	0.0135	0.017	0.0089	0.0849	0.0152	0.0084	0.0064	0.0061	0.1018	0.0807	0.0097	0.0082	0.0096	0.0244	0.0076	0.0111	0.1835
8	rs3924229	22049892	1.12	0.604706511137083	3.31	0.196320630125924	0.963106435864126	2.5297839843004	0.1239	0.0593	0.0076	0.0055	0.0185	0.0073	0.0059	0.0142	0.1562	0.0135	0.017	0.0088	0.085	0.0153	0.0084	0.0064	0.0061	0.1019	0.0808	0.0097	0.0082	0.0096	0.0244	0.0076	0.0111	0.1834
8	rs73225862	22050584	1.12	0.604706511137083	3.31	0.196320630125924	1.01237529590669	2.60009316515444	0.1238	0.0593	0.0076	0.0055	0.0185	0.0073	0.0059	0.0142	0.1563	0.0135	0.017	0.0088	0.0851	0.0153	0.0084	0.0064	0.0061	0.1019	0.0808	0.0097	0.0082	0.0096	0.0244	0.0076	0.0111	0.1834
8	rs4075478	22053123	1.12	0.604706511137083	3.31	0.196320630125924	0.998097868909479	2.58397603364881	0.1237	0.0593	0.0076	0.0055	0.0185	0.0073	0.0059	0.0142	0.1564	0.0135	0.017	0.0087	0.0853	0.0153	0.0084	0.0064	0.0062	0.1021	0.0809	0.0097	0.0082	0.0096	0.0243	0.0075	0.0111	0.1832
8	rs79619458	22053778	1.12	0.604706511137083	3.31	0.196320630125924	1.06378401192635	2.66449202169811	0.1238	0.0593	0.0076	0.0054	0.0185	0.0073	0.0059	0.0142	0.1564	0.0134	0.017	0.0087	0.0853	0.0153	0.0085	0.0064	0.0061	0.1021	0.081	0.0097	0.0082	0.0096	0.0243	0.0074	0.011	0.183
8	Affx-31918026	22054197	1.12	0.604706511137083	3.31	0.196320630125924	1.05868476985667	2.65390100094171	0.124	0.0593	0.0076	0.0054	0.0185	0.0073	0.0059	0.0142	0.1564	0.0134	0.017	0.0087	0.0853	0.0153	0.0085	0.0064	0.0061	0.102	0.0811	0.0097	0.0082	0.0096	0.0243	0.0074	0.011	0.1829
8	rs60240967	22057108	1.13	0.554827224596281	3.31	0.196320630125924	0.934967195100078	2.54087023248409	0.1238	0.0596	0.0074	0.0053	0.0185	0.0072	0.0059	0.0143	0.1567	0.0133	0.0169	0.0089	0.0867	0.0152	0.0084	0.0062	0.006	0.1021	0.0804	0.0095	0.0081	0.0098	0.0243	0.0073	0.0112	0.1826
8	rs61729094	22059323	1.13	0.554827224596281	3.31	0.196320630125924	0.87056028648535	2.54401238280237	0.1236	0.0594	0.0072	0.0052	0.0184	0.007	0.0057	0.0143	0.1571	0.0131	0.0168	0.0089	0.0876	0.0152	0.0082	0.0059	0.0059	0.103	0.0801	0.0094	0.0079	0.01	0.0244	0.0073	0.0113	0.1825
8	rs11996036	22059363	1.13	0.554827224596281	3.31	0.196320630125924	0.935802161468424	2.52147309140676	0.1237	0.0594	0.0072	0.0052	0.0184	0.0071	0.0057	0.0143	0.157	0.0131	0.0168	0.0089	0.0875	0.0152	0.0082	0.0059	0.0059	0.1031	0.0801	0.0094	0.0081	0.01	0.0244	0.0073	0.0113	0.1825
8	rs6983732	22063438	1.13	0.554827224596281	3.31	0.196320630125924	0.913284451435414	2.31516757625066	0.1238	0.0586	0.0068	0.0048	0.0182	0.0066	0.0053	0.0143	0.1598	0.0125	0.0163	0.009	0.0881	0.0153	0.0078	0.0051	0.0055	0.1048	0.0801	0.009	0.0079	0.0104	0.0255	0.0072	0.0116	0.1813
8	rs62494057	22065179	1.14	0.507725131913635	3.31	0.196320630125924	0.664624268874816	2.04070083878015	0.1238	0.0588	0.0066	0.0041	0.0179	0.0057	0.0048	0.0138	0.1623	0.0124	0.0159	0.0087	0.0881	0.0154	0.0073	0.0045	0.005	0.1071	0.08	0.0089	0.0094	0.0105	0.026	0.007	0.0119	0.1797
8	rs59066180	22066807	1.14	0.507725131913635	3.32	0.186688027238402	0.616971148894286	2.29361786859201	0.1247	0.0594	0.0063	0.0039	0.0177	0.0054	0.0045	0.0136	0.1637	0.0123	0.0158	0.0084	0.0875	0.0155	0.007	0.0044	0.0047	0.108	0.0797	0.0089	0.0099	0.0104	0.0257	0.0069	0.012	0.1793
8	rs4242430	22067769	1.14	0.507725131913635	3.32	0.186688027238402	0.570883422145775	2.28686599298303	0.125	0.0595	0.0062	0.0039	0.0177	0.0053	0.0045	0.0136	0.1639	0.0122	0.0157	0.0084	0.0874	0.0155	0.0069	0.0044	0.0047	0.108	0.0796	0.0089	0.01	0.0104	0.0257	0.0069	0.012	0.1795
8	rs7001	22069386	1.14	0.507725131913635	3.32	0.186688027238402	0.546227186836555	2.27701642377942	0.1255	0.0596	0.0062	0.0037	0.0176	0.0052	0.0044	0.0134	0.1642	0.0121	0.0156	0.0083	0.0873	0.0155	0.0068	0.0044	0.0046	0.1081	0.0798	0.0089	0.0099	0.0104	0.0257	0.0069	0.012	0.1795
8	rs76093695	22071371	1.14	0.507725131913635	3.32	0.186688027238402	0.590237500044166	2.33198653110739	0.1256	0.0597	0.0062	0.0036	0.0175	0.005	0.0043	0.0133	0.1646	0.0119	0.0156	0.0083	0.0873	0.0155	0.0067	0.0042	0.0046	0.1085	0.0799	0.0089	0.0098	0.0103	0.0259	0.0068	0.012	0.1797
8	rs144228228	22071421	1.14	0.507725131913635	3.32	0.186688027238402	0.587512597917521	2.31918811307473	0.1256	0.0597	0.0062	0.0036	0.0175	0.005	0.0042	0.0133	0.1646	0.0119	0.0156	0.0083	0.0873	0.0155	0.0067	0.0042	0.0046	0.1085	0.0799	0.0089	0.0098	0.0103	0.0259	0.0068	0.012	0.1797
8	rs73225878	22072174	1.14	0.507725131913635	3.31	0.196320630125924	0.53113442488647	2.02040183834819	0.1257	0.0597	0.0061	0.0035	0.0176	0.0049	0.0042	0.0133	0.1648	0.0119	0.0156	0.0083	0.0874	0.0155	0.0067	0.0042	0.0045	0.1087	0.08	0.0088	0.0098	0.0103	0.0258	0.0067	0.012	0.1798
8	rs78410346	22072418	1.14	0.507725131913635	3.32	0.186688027238402	0.502184408826863	1.91202142511864	0.1257	0.0597	0.0061	0.0035	0.0176	0.0049	0.0042	0.0133	0.1649	0.0119	0.0156	0.0083	0.0874	0.0155	0.0067	0.0042	0.0045	0.1087	0.08	0.0088	0.0098	0.0103	0.0258	0.0067	0.012	0.1798
8	rs34034897	22072652	1.14	0.507725131913635	3.32	0.186688027238402	0.440507708943543	1.65487941124307	0.1257	0.0598	0.0061	0.0035	0.0176	0.0049	0.0041	0.0133	0.165	0.0119	0.0156	0.0083	0.0874	0.0155	0.0067	0.0041	0.0045	0.1087	0.08	0.0088	0.0098	0.0103	0.0258	0.0067	0.012	0.1798
8	rs71513870	22077615	1.15	0.46334549806667	3.32	0.186688027238402	0.454126968941527	1.78630560900125	0.127	0.0598	0.006	0.0033	0.0174	0.0047	0.0039	0.0132	0.1653	0.0116	0.0154	0.0081	0.0874	0.0157	0.0064	0.0038	0.0043	0.1095	0.0805	0.0091	0.0097	0.01	0.0255	0.0065	0.012	0.18
8	rs79903194	22080236	1.15	0.46334549806667	3.32	0.186688027238402	0.455994435819457	1.80095916900432	0.1278	0.0598	0.0059	0.0032	0.0173	0.0045	0.0038	0.0132	0.1655	0.0114	0.0154	0.008	0.0873	0.0158	0.0063	0.0036	0.0041	0.11	0.0807	0.0092	0.0096	0.0098	0.0254	0.0063	0.012	0.1803
8	rs73225886	22084619	1.15	0.46334549806667	3.3	0.2063056077908	0.463137165649922	1.85796930657536	0.129	0.0597	0.0057	0.003	0.0171	0.0043	0.0036	0.0131	0.1659	0.0113	0.0153	0.0078	0.0872	0.0159	0.006	0.0032	0.0038	0.1103	0.0815	0.0093	0.0093	0.0096	0.0251	0.0061	0.012	0.1809
8	rs4871975	22084653	1.15	0.46334549806667	3.27	0.2384362992664	0.454608536337801	1.82730803643801	0.129	0.0597	0.0057	0.003	0.0171	0.0043	0.0036	0.0131	0.166	0.0113	0.0153	0.0078	0.0872	0.0159	0.006	0.0032	0.0038	0.1103	0.0815	0.0093	0.0093	0.0096	0.0251	0.0061	0.012	0.181
8	rs118040417	22087056	1.15	0.46334549806667	3.26	0.249891789602986	0.530031614891764	1.9840050236803	0.1295	0.0597	0.0056	0.0029	0.017	0.0042	0.0035	0.0132	0.1662	0.0113	0.0155	0.0074	0.0871	0.0161	0.006	0.0031	0.0037	0.1105	0.0821	0.0093	0.0091	0.0095	0.0247	0.006	0.012	0.1811
8	rs12541373	22088632	1.15	0.46334549806667	3.26	0.249891789602986	0.459559014390112	1.90952741800418	0.1298	0.0596	0.0056	0.0028	0.017	0.0041	0.0034	0.0132	0.1664	0.0113	0.0155	0.0073	0.0871	0.0161	0.006	0.003	0.0036	0.1106	0.0825	0.0093	0.0091	0.0094	0.0245	0.0059	0.012	0.1812
8	rs116843392	22088983	1.15	0.46334549806667	3.26	0.249891789602986	0.472356460537269	1.91914966038254	0.1298	0.0596	0.0055	0.0028	0.017	0.0041	0.0034	0.0132	0.1664	0.0113	0.0155	0.0072	0.0871	0.0161	0.006	0.003	0.0036	0.1106	0.0826	0.0093	0.0091	0.0093	0.0245	0.0059	0.012	0.1812
8	rs3888282	22090263	1.15	0.46334549806667	3.23	0.286575202599778	0.39440417310993	1.73524414938397	0.1301	0.0595	0.0055	0.0027	0.017	0.0041	0.0034	0.0133	0.1665	0.0113	0.0155	0.0072	0.0871	0.0161	0.0059	0.003	0.0036	0.1108	0.0827	0.0093	0.0091	0.0092	0.0244	0.0058	0.012	0.1813
8	rs34392777	22104691	1.14	0.507725131913635	3.23	0.286575202599778	0.428553924573794	1.64650843359737	0.1313	0.0597	0.0053	0.0025	0.0168	0.0038	0.0031	0.0133	0.1668	0.0112	0.0157	0.007	0.0868	0.0162	0.0055	0.0026	0.0034	0.112	0.0832	0.0095	0.0089	0.009	0.0241	0.0056	0.0121	0.1811
8	rs118128047	22109018	1.14	0.507725131913635	3.23	0.286575202599778	0.421042392969442	1.66395518315822	0.1314	0.0597	0.0053	0.0025	0.0168	0.0038	0.003	0.0133	0.1668	0.0112	0.0157	0.007	0.0868	0.0162	0.0055	0.0026	0.0034	0.112	0.0832	0.0095	0.0089	0.0089	0.0241	0.0056	0.0121	0.181
8	rs75121772	22112591	1.14	0.507725131913635	3.23	0.286575202599778	0.382600439942313	1.50264141405143	0.1315	0.0598	0.0053	0.0025	0.0168	0.0038	0.003	0.0133	0.1668	0.0112	0.0157	0.007	0.0868	0.0162	0.0055	0.0026	0.0034	0.1121	0.0832	0.0095	0.0089	0.0089	0.0241	0.0056	0.012	0.181
8	rs12541504	22113430	1.14	0.507725131913635	3.22	0.299593947381755	0.355589989023262	1.41693161322775	0.1314	0.0598	0.0053	0.0025	0.0168	0.0038	0.003	0.0133	0.1668	0.0112	0.0157	0.007	0.0868	0.0162	0.0055	0.0026	0.0034	0.1121	0.0834	0.0095	0.0089	0.0089	0.0241	0.0056	0.012	0.181
8	rs188519938	22114133	1.14	0.507725131913635	3.23	0.286575202599778	0.366856744336668	1.43056302200495	0.1315	0.0597	0.0053	0.0025	0.0168	0.0038	0.003	0.0133	0.1668	0.0112	0.0157	0.007	0.0868	0.0162	0.0054	0.0026	0.0034	0.1121	0.0834	0.0095	0.0089	0.0089	0.0241	0.0056	0.012	0.181
8	rs4872461	22121448	1.14	0.507725131913635	3.22	0.299593947381755	0.374249281111578	1.28585498295764	0.1317	0.0597	0.0053	0.0024	0.0168	0.0037	0.0029	0.0133	0.1669	0.0112	0.0157	0.0068	0.0868	0.0163	0.0053	0.0025	0.0034	0.1124	0.0835	0.0097	0.0089	0.0089	0.0241	0.0055	0.0119	0.181
8	rs79381832	22132466	1.14	0.507725131913635	3.22	0.299593947381755	0.396032920930503	1.37820028580432	0.1321	0.0598	0.0053	0.0023	0.0167	0.0037	0.0029	0.0132	0.167	0.0112	0.0157	0.0068	0.0869	0.0164	0.0051	0.0024	0.0034	0.1126	0.0838	0.0099	0.0088	0.0086	0.024	0.0054	0.0117	0.181
8	rs78329630	22142011	1.14	0.507725131913635	3.22	0.299593947381755	0.385090776940086	1.3406606356431	0.1323	0.0597	0.0053	0.0023	0.0167	0.0036	0.0029	0.013	0.1669	0.0112	0.0157	0.0068	0.0869	0.0165	0.0051	0.0024	0.0034	0.1126	0.084	0.0099	0.0088	0.0086	0.0241	0.0054	0.0116	0.1809
8	rs183402961	22142761	1.14	0.507725131913635	3.23	0.286575202599778	0.385589826900123	1.33105020155984	0.1323	0.0597	0.0053	0.0023	0.0167	0.0036	0.0029	0.013	0.1669	0.0112	0.0157	0.0068	0.0869	0.0165	0.0051	0.0024	0.0034	0.1126	0.0841	0.0099	0.0088	0.0086	0.0241	0.0054	0.0116	0.1809
8	rs73225898	22151533	1.14	0.507725131913635	3.23	0.286575202599778	0.365290139111761	1.29088212775964	0.1324	0.0597	0.0053	0.0022	0.0167	0.0035	0.0028	0.013	0.1668	0.0112	0.0158	0.0068	0.0869	0.0166	0.0051	0.0024	0.0034	0.1126	0.0842	0.01	0.0088	0.0085	0.024	0.0054	0.0116	0.1809
8	rs4872464	22153381	1.14	0.507725131913635	3.23	0.286575202599778	0.358790663256076	1.25292774169724	0.1324	0.0597	0.0053	0.0022	0.0167	0.0035	0.0028	0.013	0.1668	0.0112	0.0158	0.0068	0.0869	0.0166	0.0051	0.0024	0.0034	0.1126	0.0842	0.01	0.0088	0.0085	0.024	0.0054	0.0116	0.1809
8	rs79526373	22171767	1.14	0.507725131913635	3.22	0.299593947381755	0.341630413738122	1.28384506685841	0.1326	0.0597	0.0053	0.0022	0.0167	0.0035	0.0028	0.0129	0.1667	0.0112	0.0158	0.0068	0.0869	0.0165	0.0051	0.0024	0.0033	0.1125	0.0844	0.0101	0.0087	0.0085	0.0241	0.0055	0.0116	0.181
8	rs4397403	22172702	1.14	0.507725131913635	3.21	0.313017210102667	0.316181625389904	1.27664730569055	0.1326	0.0596	0.0053	0.0024	0.0167	0.0035	0.0028	0.0129	0.1666	0.0112	0.0158	0.0068	0.0869	0.0165	0.0051	0.0024	0.0033	0.1125	0.0844	0.0101	0.0087	0.0085	0.0241	0.0055	0.0116	0.181
8	rs62492567	22187498	1.14	0.507725131913635	3.2	0.326850259155197	0.293737240654758	1.25326128452115	0.1327	0.0597	0.0052	0.0024	0.0167	0.0035	0.0029	0.0129	0.1664	0.0112	0.0158	0.0068	0.0869	0.0165	0.0051	0.0024	0.0032	0.1123	0.0845	0.0102	0.0086	0.0085	0.0243	0.0055	0.0116	0.1809
8	rs13252840	22191836	1.14	0.507725131913635	3.21	0.313017210102667	0.300373806170835	1.29473854270781	0.1327	0.0598	0.0052	0.0023	0.0167	0.0035	0.0028	0.0129	0.1665	0.0112	0.0158	0.0068	0.0869	0.0165	0.0051	0.0024	0.0032	0.1123	0.0845	0.0102	0.0086	0.0084	0.0244	0.0055	0.0116	0.181
8	rs75584857	22202014	1.14	0.507725131913635	3.21	0.313017210102667	0.323079989372833	1.3160678297705	0.1326	0.0598	0.0052	0.0023	0.0167	0.0035	0.0028	0.0129	0.1662	0.0112	0.0158	0.0069	0.0869	0.0164	0.0051	0.0024	0.0032	0.1121	0.0844	0.0102	0.0086	0.0084	0.0249	0.0055	0.0117	0.1809
8	rs75926418	22203397	1.14	0.507725131913635	3.21	0.313017210102667	0.320250781213576	1.31892741358103	0.1327	0.0598	0.0051	0.0024	0.0168	0.0035	0.0028	0.0129	0.1662	0.0112	0.0158	0.0069	0.087	0.0164	0.0051	0.0024	0.0032	0.1121	0.0844	0.0102	0.0086	0.0084	0.0249	0.0055	0.0117	0.1808
8	rs2404336	22203434	1.14	0.507725131913635	3.21	0.313017210102667	0.325159639263023	1.32717560906787	0.1327	0.0598	0.0051	0.0024	0.0168	0.0035	0.0028	0.0129	0.1662	0.0112	0.0157	0.0069	0.087	0.0164	0.0051	0.0024	0.0032	0.1123	0.0844	0.0102	0.0086	0.0084	0.0249	0.0055	0.0117	0.1808
8	rs35299944	22207611	1.14	0.507725131913635	3.2	0.326850259155197	0.36464289209033	1.42016714487856	0.1327	0.0598	0.0051	0.0024	0.0167	0.0035	0.0028	0.0128	0.1661	0.0112	0.0157	0.0069	0.087	0.0164	0.0051	0.0024	0.0032	0.1122	0.0844	0.0102	0.0086	0.0084	0.0249	0.0055	0.0117	0.1807
8	rs73670409	22226769	1.13	0.554827224596281	3.21	0.313017210102667	0.159328037944772	1.0021836306579	0.1351	0.0608	0.0049	0.003	0.0167	0.0033	0.0031	0.0134	0.1615	0.0113	0.0166	0.007	0.0859	0.0162	0.0057	0.0029	0.0035	0.1105	0.0849	0.0116	0.0089	0.0074	0.025	0.0063	0.0122	0.1788
8	rs79677354	22227141	1.13	0.554827224596281	3.22	0.299593947381755	0.165548746452995	1.02898630107092	0.1351	0.0608	0.0049	0.003	0.0167	0.0033	0.0031	0.0134	0.1612	0.0113	0.0167	0.0071	0.0858	0.0162	0.0058	0.0029	0.0035	0.1104	0.085	0.0117	0.0089	0.0074	0.025	0.0064	0.0123	0.1787
8	rs13258195	22227271	1.13	0.554827224596281	3.24	0.273955600409011	0.159362211774863	1.01227888492591	0.1351	0.0608	0.0049	0.003	0.0167	0.0033	0.0031	0.0134	0.1612	0.0113	0.0167	0.0071	0.0858	0.0162	0.0058	0.0029	0.0035	0.1104	0.0851	0.0117	0.0089	0.0074	0.025	0.0064	0.0123	0.1786
8	rs17060812	22228828	1.13	0.554827224596281	3.24	0.273955600409011	0.137679813502954	0.910661196083652	0.1353	0.0606	0.005	0.003	0.0167	0.0033	0.0032	0.0133	0.161	0.0113	0.0167	0.0071	0.0858	0.0162	0.0058	0.0029	0.0036	0.1105	0.0851	0.0118	0.009	0.0074	0.025	0.0065	0.0123	0.1784
8	rs76877296	22231767	1.12	0.604706511137083	3.24	0.273955600409011	0.123542002842402	0.874207368661123	0.1355	0.0608	0.0049	0.0031	0.0167	0.0034	0.0032	0.0133	0.1608	0.0114	0.0168	0.0071	0.0857	0.0162	0.0059	0.003	0.0036	0.1105	0.0851	0.0118	0.009	0.0073	0.025	0.0065	0.0123	0.1779
8	rs117788131	22232774	1.12	0.604706511137083	3.24	0.273955600409011	0.121992572338899	0.87124816827015	0.1355	0.0609	0.0049	0.0031	0.0167	0.0034	0.0032	0.0133	0.1608	0.0114	0.0168	0.007	0.0857	0.0162	0.0059	0.003	0.0036	0.1105	0.0851	0.0118	0.0091	0.0073	0.025	0.0065	0.0123	0.1778
8	rs11136017	22238030	1.12	0.604706511137083	3.25	0.261729658797372	0.110298161808747	0.848887976469038	0.1356	0.061	0.0049	0.0031	0.0167	0.0034	0.0033	0.0133	0.1608	0.0114	0.0168	0.0071	0.0856	0.0163	0.0059	0.003	0.0036	0.1104	0.0852	0.0118	0.0091	0.0073	0.025	0.0065	0.0123	0.1777
8	rs57210246	22248665	1.12	0.604706511137083	3.26	0.249891789602986	0.0855589717657419	0.817266013719194	0.1358	0.0615	0.005	0.0031	0.0167	0.0034	0.0035	0.0134	0.1604	0.0114	0.0168	0.0071	0.0856	0.0163	0.006	0.003	0.0036	0.11	0.0852	0.0117	0.0091	0.0072	0.025	0.0066	0.0124	0.1773
8	rs76573115	22252886	1.12	0.604706511137083	3.26	0.249891789602986	0.0800732276302045	0.805147696282548	0.1358	0.0615	0.005	0.0031	0.0167	0.0034	0.0035	0.0134	0.1604	0.0114	0.0168	0.0071	0.0855	0.0163	0.006	0.003	0.0036	0.1099	0.0851	0.0117	0.0091	0.0072	0.025	0.0066	0.0124	0.1773
8	rs117602077	22257521	1.12	0.604706511137083	3.26	0.249891789602986	0.0564078374038403	0.756158928576399	0.1359	0.0622	0.0054	0.0031	0.0167	0.0034	0.0037	0.0134	0.1602	0.0114	0.0167	0.0071	0.0851	0.0163	0.0062	0.003	0.0037	0.1095	0.0848	0.0116	0.009	0.0073	0.0251	0.0066	0.0125	0.177
8	rs896378	22262321	1.12	0.604706511137083	3.26	0.249891789602986	0.0503419956855529	0.741533019458123	0.1359	0.0624	0.0055	0.0031	0.0168	0.0034	0.0037	0.0134	0.1601	0.0114	0.0167	0.0071	0.085	0.0163	0.0062	0.0029	0.0037	0.1094	0.0847	0.0116	0.009	0.0073	0.0252	0.0066	0.0125	0.1769
8	Affx-37340399	22262379	1.12	0.604706511137083	3.27	0.2384362992664	0.0519582275944873	0.757519122858401	0.1359	0.0624	0.0055	0.0031	0.0167	0.0034	0.0037	0.0134	0.1602	0.0114	0.0167	0.0071	0.085	0.0163	0.0062	0.0029	0.0037	0.1094	0.0848	0.0116	0.009	0.0073	0.0252	0.0066	0.0125	0.1769
8	rs73227834	22266262	1.12	0.604706511137083	3.27	0.2384362992664	0.0555053544683663	0.779810143696958	0.1357	0.0627	0.0056	0.0031	0.0167	0.0035	0.0039	0.0134	0.1598	0.0114	0.0166	0.0071	0.0853	0.0163	0.0062	0.003	0.0037	0.1092	0.0848	0.0117	0.009	0.0073	0.0252	0.0066	0.0125	0.1766
8	rs13282084	22266280	1.12	0.604706511137083	3.28	0.227357389834261	0.0542650779100863	0.772819732691738	0.1357	0.0627	0.0056	0.0031	0.0167	0.0035	0.0039	0.0134	0.1598	0.0114	0.0167	0.007	0.0853	0.0163	0.0062	0.003	0.0037	0.1092	0.0848	0.0117	0.009	0.0073	0.0252	0.0066	0.0125	0.1766
8	rs7839390	22266813	1.12	0.604706511137083	3.29	0.21664916022799	0.0542997592125254	0.771453631148814	0.1357	0.0628	0.0056	0.0031	0.0167	0.0035	0.0039	0.0134	0.1598	0.0114	0.0167	0.0071	0.0853	0.0163	0.0062	0.003	0.0037	0.1092	0.0848	0.0117	0.009	0.0073	0.0252	0.0066	0.0125	0.1766
8	rs75982150	22269454	1.12	0.604706511137083	3.32	0.186688027238402	0.0610480663395758	0.782092546979239	0.1357	0.063	0.0056	0.0032	0.0167	0.0035	0.0041	0.0134	0.1596	0.0115	0.0166	0.0072	0.0852	0.0164	0.0063	0.003	0.0037	0.1088	0.0847	0.0116	0.0091	0.0074	0.0251	0.0065	0.0125	0.1767
8	rs13271192	22270124	1.12	0.604706511137083	3.33	0.177401503992083	0.0630760626488422	0.787271281379808	0.1357	0.063	0.0057	0.0032	0.0166	0.0035	0.0042	0.0134	0.1595	0.0115	0.0166	0.0072	0.0852	0.0164	0.0063	0.003	0.0037	0.1087	0.0846	0.0116	0.0091	0.0074	0.0251	0.0064	0.0125	0.1767
8	rs2280521	22271995	1.12	0.604706511137083	3.33	0.177401503992083	0.0641355463880078	0.795511311557865	0.1357	0.063	0.0057	0.0033	0.0166	0.0035	0.0042	0.0134	0.1595	0.0115	0.0166	0.0072	0.0852	0.0165	0.0063	0.003	0.0038	0.1086	0.0846	0.0116	0.0091	0.0075	0.025	0.0064	0.0125	0.1768
8	rs6558052	22273687	1.12	0.604706511137083	3.34	0.168454672892635	0.0655990559652414	0.795664077124631	0.1356	0.063	0.0057	0.0033	0.0167	0.0035	0.0043	0.0134	0.1594	0.0116	0.0166	0.0072	0.0851	0.0165	0.0063	0.003	0.0038	0.1088	0.0844	0.0116	0.0091	0.0075	0.0253	0.0064	0.0125	0.1768
8	rs117402326	22285913	1.12	0.604706511137083	3.35	0.159841057206343	0.069159652812718	0.739276874187462	0.1349	0.0631	0.0058	0.0036	0.0166	0.0036	0.0045	0.0134	0.159	0.0118	0.0165	0.0072	0.0852	0.017	0.0064	0.003	0.0039	0.1088	0.0838	0.0115	0.0091	0.0075	0.0252	0.0065	0.0125	0.1766
8	rs59370752	22288889	1.11	0.657414555049712	3.35	0.159841057206343	0.0714425935899914	0.739878365398472	0.1348	0.0631	0.0058	0.0037	0.0166	0.0036	0.0045	0.0134	0.159	0.0118	0.0165	0.0072	0.0852	0.0171	0.0064	0.003	0.0039	0.1089	0.0837	0.0115	0.0091	0.0075	0.0252	0.0065	0.0126	0.1765
8	rs73227857	22292730	1.11	0.657414555049712	3.35	0.159841057206343	0.0799837641243017	0.762359664091457	0.1348	0.0631	0.0058	0.0038	0.0166	0.0037	0.0046	0.0134	0.159	0.0118	0.0164	0.0072	0.0849	0.0171	0.0064	0.003	0.0039	0.1089	0.0836	0.0115	0.0091	0.0075	0.0252	0.0065	0.0125	0.1766
8	rs35860879	22295771	1.11	0.657414555049712	3.38	0.135933471893229	0.0837736212208489	0.770543186569495	0.1348	0.0632	0.0059	0.0038	0.0166	0.0037	0.0046	0.0135	0.1589	0.0118	0.0164	0.0072	0.0847	0.0171	0.0064	0.003	0.0039	0.1089	0.0836	0.0115	0.0091	0.0075	0.0252	0.0065	0.0126	0.1767
8	rs7828610	22307326	1.11	0.657414555049712	3.38	0.135933471893229	0.102456825282567	0.805147696282548	0.135	0.0631	0.0059	0.0039	0.0167	0.0039	0.0048	0.0134	0.1585	0.0119	0.0164	0.0073	0.0845	0.0171	0.0064	0.0031	0.004	0.1085	0.0834	0.0115	0.0091	0.0075	0.0251	0.0065	0.0126	0.1769
8	rs1879793	22313986	1.11	0.657414555049712	3.38	0.135933471893229	0.099399971302435	0.777681194257763	0.135	0.063	0.006	0.0039	0.0167	0.004	0.0048	0.0134	0.1587	0.0119	0.0164	0.0073	0.0844	0.0171	0.0064	0.0031	0.004	0.1087	0.083	0.0115	0.0091	0.0075	0.0251	0.0065	0.0126	0.1769
8	rs76564756	22318032	1.11	0.657414555049712	3.39	0.128586294370088	0.135310856072548	0.840070428579137	0.135	0.0629	0.0059	0.004	0.0167	0.0041	0.005	0.0134	0.1587	0.012	0.0164	0.0073	0.0843	0.0171	0.0065	0.0031	0.004	0.1085	0.0829	0.0115	0.0091	0.0075	0.0251	0.0065	0.0126	0.1767
8	rs73227869	22326349	1.11	0.657414555049712	3.39	0.128586294370088	0.133058650318882	0.851056607527899	0.135	0.0628	0.0059	0.004	0.0167	0.0041	0.005	0.0135	0.1588	0.012	0.0164	0.0072	0.0842	0.0171	0.0065	0.0032	0.004	0.1085	0.0828	0.0115	0.0091	0.0074	0.0251	0.0065	0.0126	0.1767
8	rs11783838	22343400	1.11	0.657414555049712	3.39	0.128586294370088	0.129074035926606	0.862849071888912	0.135	0.0628	0.0059	0.004	0.0167	0.0041	0.005	0.0135	0.159	0.012	0.0164	0.0072	0.084	0.0172	0.0066	0.0032	0.004	0.1085	0.0828	0.0115	0.0091	0.0074	0.0251	0.0065	0.0126	0.1766
8	rs117140519	22355072	1.11	0.657414555049712	3.4	0.121538743628758	0.128622448968656	0.877012713973667	0.135	0.0627	0.0059	0.0041	0.0167	0.0042	0.0051	0.0135	0.1591	0.012	0.0165	0.0072	0.0839	0.0172	0.0066	0.0033	0.0041	0.1085	0.0827	0.0115	0.0091	0.0073	0.0252	0.0064	0.0126	0.1765
8	rs117666530	22365185	1.11	0.657414555049712	3.41	0.114783892697204	0.129496381632356	0.896231376156994	0.135	0.0626	0.0059	0.0041	0.0167	0.0042	0.0051	0.0135	0.1593	0.012	0.0165	0.0071	0.0838	0.0172	0.0067	0.0033	0.0041	0.1085	0.0827	0.0115	0.0091	0.0073	0.0252	0.0064	0.0126	0.1764
8	rs17670914	22367960	1.11	0.657414555049712	3.41	0.114783892697204	0.128622448968656	0.899521037866001	0.135	0.0626	0.0059	0.0041	0.0167	0.0042	0.0051	0.0135	0.1593	0.012	0.0165	0.0071	0.0838	0.0172	0.0067	0.0033	0.0041	0.1085	0.0826	0.0115	0.0091	0.0073	0.0252	0.0064	0.0126	0.1764
8	rs2100291	22374551	1.11	0.657414555049712	3.41	0.114783892697204	0.129254939004115	0.90391103735774	0.135	0.0625	0.0059	0.0041	0.0167	0.0042	0.0051	0.0135	0.1594	0.0119	0.0165	0.0071	0.0837	0.0172	0.0067	0.0033	0.0041	0.1085	0.0826	0.0115	0.0091	0.0073	0.0253	0.0064	0.0126	0.1763
8	rs116911631	22377989	1.11	0.657414555049712	3.4	0.121538743628758	0.128532246543876	0.907677320967842	0.1349	0.0625	0.0059	0.0041	0.0167	0.0042	0.0051	0.0135	0.1594	0.0119	0.0165	0.0071	0.0837	0.0172	0.0067	0.0034	0.0041	0.1085	0.0826	0.0115	0.0091	0.0073	0.0253	0.0064	0.0126	0.1762
8	rs79576325	22395465	1.11	0.657414555049712	3.4	0.121538743628758	0.123923871927619	0.895448483061313	0.1347	0.0621	0.006	0.0042	0.0167	0.0043	0.0051	0.0136	0.1597	0.0119	0.0165	0.0072	0.0838	0.0172	0.0069	0.0034	0.0041	0.1086	0.0827	0.0115	0.009	0.0074	0.0254	0.0064	0.0127	0.1756
8	rs1384253	22397548	1.11	0.657414555049712	3.42	0.108314757127468	0.123336678105469	0.895605050596397	0.1347	0.062	0.006	0.0042	0.0167	0.0043	0.0051	0.0136	0.1598	0.0119	0.0165	0.0072	0.0838	0.0172	0.0069	0.0034	0.0041	0.1086	0.0827	0.0115	0.009	0.0074	0.0255	0.0064	0.0127	0.1755
8	rs2449335	22405723	1.11	0.657414555049712	3.42	0.108314757127468	0.123894471915493	0.887158362043124	0.1344	0.0613	0.006	0.0044	0.0167	0.0043	0.0051	0.0136	0.1603	0.012	0.0166	0.0072	0.0839	0.0172	0.0072	0.0035	0.0042	0.1086	0.0829	0.0115	0.009	0.0075	0.0257	0.0064	0.0127	0.1745
8	rs74437232	22406043	1.11	0.657414555049712	3.42	0.108314757127468	0.126051833695191	0.918522880293324	0.1344	0.0613	0.006	0.0044	0.0167	0.0043	0.0051	0.0136	0.1602	0.012	0.0166	0.0072	0.0839	0.0172	0.0072	0.0035	0.0042	0.1086	0.0829	0.0115	0.009	0.0075	0.0257	0.0064	0.0127	0.1745
8	rs76134611	22408428	1.11	0.657414555049712	3.42	0.108314757127468	0.152113880507689	1.00202354563968	0.1344	0.061	0.006	0.0045	0.0167	0.0044	0.0052	0.0137	0.16	0.0118	0.0167	0.0073	0.084	0.0172	0.0073	0.0036	0.0043	0.1086	0.0828	0.0115	0.0091	0.0076	0.0255	0.0063	0.0127	0.1744
8	rs74444464	22408615	1.11	0.657414555049712	3.41	0.114783892697204	0.152246917361418	1.01243928359327	0.1344	0.061	0.006	0.0045	0.0167	0.0044	0.0052	0.0137	0.16	0.0118	0.0167	0.0073	0.084	0.0172	0.0073	0.0036	0.0043	0.1086	0.0828	0.0115	0.0091	0.0076	0.0255	0.0063	0.0127	0.1744
8	rs2005080	22410157	1.11	0.657414555049712	3.41	0.114783892697204	0.164154298143193	1.07957821136147	0.1343	0.0608	0.0061	0.0046	0.0165	0.0045	0.0053	0.0138	0.1599	0.0119	0.0167	0.0073	0.0841	0.0172	0.0073	0.0038	0.0044	0.1087	0.0825	0.0116	0.0092	0.0076	0.0253	0.0062	0.0126	0.1742
8	rs118133171	22410843	1.11	0.657414555049712	3.41	0.114783892697204	0.180423433020236	1.18934394429939	0.1345	0.0606	0.0061	0.0046	0.0165	0.0045	0.0054	0.0139	0.1599	0.0121	0.0167	0.0073	0.0841	0.0172	0.0073	0.0039	0.0044	0.1085	0.0824	0.0117	0.0092	0.0076	0.0252	0.0062	0.0126	0.1742
8	rs113383060	22411248	1.11	0.657414555049712	3.41	0.114783892697204	0.188798780398201	1.19017023452297	0.1345	0.0606	0.0061	0.0046	0.0165	0.0045	0.0054	0.0139	0.1598	0.0121	0.0167	0.0073	0.0841	0.0172	0.0073	0.0039	0.0044	0.1085	0.0823	0.0117	0.0092	0.0076	0.0252	0.0062	0.0126	0.1741
8	rs2449347	22414741	1.11	0.657414555049712	3.41	0.114783892697204	0.258314990566255	1.22762392725538	0.1351	0.0602	0.0063	0.0047	0.0164	0.0046	0.0057	0.014	0.1595	0.0122	0.0167	0.0074	0.084	0.0172	0.0076	0.0042	0.0045	0.1083	0.0819	0.0118	0.0094	0.0076	0.0253	0.0061	0.0127	0.1731
8	rs13277959	22417683	1.12	0.604706511137083	3.41	0.114783892697204	0.33174843103855	1.39737400245998	0.1355	0.0594	0.0066	0.0047	0.0166	0.0046	0.0059	0.0142	0.1593	0.0122	0.0164	0.0073	0.0837	0.0171	0.0077	0.0043	0.0045	0.1096	0.0818	0.0116	0.0093	0.0077	0.0251	0.0061	0.0122	0.1729
8	rs2449344	22418441	1.12	0.604706511137083	3.42	0.108314757127468	0.347074468601904	1.41454830918743	0.1356	0.0591	0.0066	0.0046	0.0166	0.0046	0.0059	0.0143	0.1592	0.0121	0.0164	0.0073	0.0836	0.0171	0.0078	0.0043	0.0045	0.1099	0.0818	0.0116	0.0093	0.0077	0.0252	0.006	0.0123	0.173
8	rs2469764	22419191	1.12	0.604706511137083	3.41	0.114783892697204	0.351345373137778	1.42834647247748	0.1357	0.0588	0.0067	0.0046	0.0166	0.0046	0.0058	0.0143	0.1592	0.012	0.0164	0.0073	0.0835	0.0171	0.0078	0.0044	0.0044	0.1101	0.0819	0.0116	0.0093	0.0077	0.0253	0.006	0.0123	0.1731
8	rs76970851	22419917	1.12	0.604706511137083	3.41	0.114783892697204	0.363996232690951	1.49800188017621	0.1359	0.0585	0.0067	0.0046	0.0165	0.0046	0.0058	0.0143	0.159	0.012	0.0164	0.0072	0.0835	0.0171	0.0078	0.0044	0.0044	0.1103	0.0819	0.0116	0.0094	0.0078	0.0254	0.0059	0.0123	0.1731
8	rs2449336	22421355	1.13	0.554827224596281	3.41	0.114783892697204	0.375288050189728	1.39397724470985	0.1365	0.0579	0.0067	0.0045	0.0164	0.0047	0.0057	0.0144	0.1587	0.012	0.0165	0.0072	0.0833	0.0171	0.0078	0.0045	0.0044	0.1105	0.0819	0.0116	0.0096	0.0079	0.0255	0.0058	0.0124	0.1732
8	rs62492626	22439518	1.13	0.554827224596281	3.41	0.114783892697204	0.682661343858038	1.66465362877913	0.1387	0.0554	0.0061	0.0034	0.0165	0.0048	0.0052	0.0145	0.1557	0.0123	0.0163	0.0068	0.0822	0.0166	0.0069	0.0047	0.0041	0.1146	0.0813	0.012	0.0102	0.0078	0.0278	0.0054	0.0121	0.1745
8	rs73672762	22440658	1.13	0.554827224596281	3.41	0.114783892697204	0.688575554179083	1.70628968629484	0.1388	0.0553	0.0061	0.0034	0.0166	0.0049	0.0052	0.0145	0.1556	0.0123	0.0163	0.0069	0.0822	0.0166	0.0069	0.0048	0.0041	0.1146	0.0812	0.012	0.0102	0.0078	0.0277	0.0055	0.0121	0.1745
8	rs13274496	22440898	1.13	0.554827224596281	3.41	0.114783892697204	0.689673285323068	1.66395518315822	0.1388	0.0552	0.0061	0.0034	0.0166	0.0049	0.0053	0.0144	0.1556	0.0123	0.0163	0.0069	0.0822	0.0167	0.0069	0.0048	0.0041	0.1146	0.0811	0.012	0.0102	0.0079	0.0277	0.0056	0.0121	0.1745
8	rs11994391	22443220	1.13	0.554827224596281	3.41	0.114783892697204	0.732038160788632	1.5953780650987	0.1391	0.0549	0.0061	0.0034	0.0166	0.0049	0.0053	0.0144	0.1555	0.0123	0.0162	0.0068	0.0826	0.0165	0.0068	0.0048	0.0041	0.1148	0.0813	0.0121	0.0101	0.0078	0.0278	0.0058	0.0121	0.1744
8	rs1038310	22444129	1.13	0.554827224596281	3.4	0.121538743628758	0.749645774289815	1.57665795285541	0.1388	0.0548	0.0061	0.0033	0.0165	0.0049	0.0053	0.0142	0.1553	0.0122	0.0163	0.0067	0.0833	0.0164	0.0069	0.0049	0.0041	0.1147	0.0818	0.012	0.0102	0.0078	0.028	0.0058	0.0121	0.1742
8	rs56036787	22445038	1.13	0.554827224596281	3.4	0.121538743628758	0.783859706121343	1.70418672696083	0.1388	0.0548	0.0061	0.0032	0.0165	0.0048	0.0053	0.0142	0.1552	0.0125	0.0162	0.0067	0.0832	0.016	0.0068	0.0048	0.004	0.1147	0.0824	0.0119	0.0103	0.0077	0.028	0.0059	0.012	0.1741
8	rs75622036	22445158	1.13	0.554827224596281	3.39	0.128586294370088	0.776901969682979	1.68842685713778	0.1388	0.0548	0.0061	0.0032	0.0165	0.0048	0.0053	0.0142	0.1552	0.0125	0.0162	0.0067	0.0832	0.016	0.0068	0.0048	0.004	0.1146	0.0825	0.0119	0.0103	0.0077	0.028	0.0059	0.012	0.1742
8	rs6558162	22447858	1.13	0.554827224596281	3.39	0.128586294370088	0.845197898088321	1.6000633994083	0.1389	0.0549	0.0062	0.0028	0.0164	0.0047	0.0051	0.0141	0.1545	0.0126	0.0162	0.0066	0.0845	0.016	0.0068	0.0047	0.0038	0.1148	0.084	0.012	0.0102	0.0074	0.0279	0.0059	0.0121	0.1737
8	rs73229817	22449181	1.13	0.554827224596281	3.39	0.128586294370088	0.824821665198565	1.58705380876731	0.139	0.0556	0.0062	0.0028	0.0163	0.0046	0.005	0.014	0.1541	0.0126	0.0162	0.0066	0.0847	0.016	0.0068	0.0047	0.0037	0.1145	0.0842	0.0119	0.0102	0.0074	0.0279	0.0058	0.0121	0.1734
8	rs11785755	22453223	1.13	0.554827224596281	3.39	0.128586294370088	0.795048026361152	1.5931229172268	0.1391	0.0561	0.0062	0.0027	0.0163	0.0046	0.005	0.014	0.1539	0.0126	0.0162	0.0066	0.085	0.016	0.0068	0.0046	0.0037	0.1142	0.0843	0.0119	0.0102	0.0073	0.028	0.0058	0.0121	0.1732
8	rs118165391	22453927	1.13	0.554827224596281	3.39	0.128586294370088	0.791388731537042	1.59364329240539	0.1391	0.0562	0.0062	0.0027	0.0163	0.0046	0.005	0.014	0.1538	0.0126	0.0162	0.0065	0.085	0.016	0.0068	0.0046	0.0037	0.1142	0.0843	0.0119	0.0102	0.0073	0.028	0.0058	0.0121	0.1732
8	rs145988500	22458457	1.13	0.554827224596281	3.37	0.143587140072381	0.766285916339793	1.58133478199316	0.1392	0.0568	0.0061	0.0027	0.0163	0.0046	0.0049	0.014	0.1535	0.0126	0.0161	0.0065	0.0853	0.016	0.0069	0.0046	0.0037	0.114	0.0844	0.0119	0.0102	0.0074	0.028	0.0058	0.0121	0.1729
8	rs117289616	22460101	1.13	0.554827224596281	3.36	0.151554094423325	0.76054306456892	1.55710792410398	0.1392	0.0569	0.0061	0.0027	0.0163	0.0046	0.0049	0.014	0.1535	0.0126	0.0161	0.0065	0.0853	0.016	0.0069	0.0046	0.0037	0.114	0.0844	0.0119	0.0102	0.0074	0.028	0.0058	0.0121	0.1728
8	rs2291232	22464064	1.13	0.554827224596281	3.36	0.151554094423325	0.736328576521189	1.48032394155441	0.1393	0.0572	0.0061	0.0027	0.0163	0.0046	0.0049	0.014	0.1534	0.0126	0.0161	0.0065	0.0854	0.016	0.0069	0.0046	0.0037	0.1139	0.0844	0.0119	0.0102	0.0074	0.028	0.0058	0.0122	0.1725
8	rs55677256	22472188	1.13	0.554827224596281	3.34	0.168454672892635	0.77266330683334	1.47209715223769	0.1392	0.0572	0.0061	0.0026	0.0163	0.0046	0.0049	0.0139	0.1533	0.0126	0.016	0.0065	0.0855	0.016	0.0069	0.0046	0.0037	0.114	0.0846	0.012	0.0102	0.0074	0.028	0.0058	0.0122	0.1724
8	rs11780207	22480519	1.13	0.554827224596281	3.34	0.168454672892635	0.803562553305563	1.39431685922241	0.1392	0.0572	0.0061	0.0026	0.0163	0.0046	0.005	0.0139	0.1532	0.0126	0.016	0.0065	0.0856	0.0161	0.0069	0.0046	0.0037	0.1141	0.0849	0.012	0.0101	0.0074	0.0279	0.0058	0.0122	0.1723
8	Affx-31923737	22481449	1.13	0.554827224596281	3.35	0.159841057206343	0.796919419062517	1.37786132294555	0.1392	0.0572	0.0061	0.0025	0.0163	0.0046	0.005	0.0139	0.1531	0.0126	0.016	0.0065	0.0855	0.0161	0.0069	0.0046	0.0037	0.1141	0.085	0.012	0.0101	0.0074	0.028	0.0058	0.0122	0.1723
8	rs62492658	22484986	1.13	0.554827224596281	3.35	0.159841057206343	0.795515696134981	1.3666833223423	0.139	0.0573	0.0061	0.0025	0.0163	0.0046	0.005	0.0139	0.153	0.0126	0.0161	0.0065	0.0856	0.0161	0.0069	0.0046	0.0037	0.1142	0.085	0.012	0.0101	0.0074	0.028	0.0058	0.0122	0.1722
8	rs6558171	22487422	1.13	0.554827224596281	3.35	0.159841057206343	0.785719651508996	1.31505881607842	0.1389	0.0574	0.0061	0.0025	0.0163	0.0046	0.005	0.0139	0.153	0.0126	0.0161	0.0065	0.0857	0.0161	0.0069	0.0046	0.0037	0.1143	0.085	0.012	0.0101	0.0074	0.028	0.0058	0.0123	0.1721
8	rs117194321	22491317	1.13	0.554827224596281	3.35	0.159841057206343	0.866675007614678	1.37820028580432	0.1387	0.0575	0.0061	0.0025	0.0163	0.0045	0.005	0.014	0.1526	0.0125	0.0161	0.0064	0.0862	0.016	0.0069	0.0046	0.0037	0.1145	0.0852	0.012	0.0101	0.0074	0.028	0.0057	0.0122	0.1719
8	rs66473973	22491349	1.13	0.554827224596281	3.36	0.151554094423325	0.844557928302812	1.3722704332059	0.1387	0.0576	0.0061	0.0025	0.0163	0.0045	0.005	0.014	0.1526	0.0125	0.0161	0.0064	0.0862	0.016	0.0069	0.0045	0.0037	0.1145	0.0852	0.012	0.0102	0.0074	0.028	0.0057	0.0122	0.1719
8	rs61224284	22492300	1.13	0.554827224596281	3.36	0.151554094423325	0.873803633678239	1.37057696943007	0.1387	0.0576	0.0061	0.0025	0.0163	0.0045	0.005	0.014	0.1524	0.0125	0.0161	0.0064	0.0864	0.016	0.0069	0.0044	0.0037	0.1146	0.0853	0.0121	0.0102	0.0074	0.0281	0.0056	0.0122	0.1719
8	rs35591910	22492504	1.13	0.554827224596281	3.36	0.151554094423325	0.868778620556541	1.36956105793392	0.1384	0.0576	0.006	0.0025	0.0163	0.0045	0.005	0.014	0.1524	0.0125	0.0161	0.0064	0.0866	0.0159	0.0069	0.0044	0.0037	0.1146	0.0853	0.012	0.0102	0.0074	0.028	0.0056	0.0122	0.172
8	rs77486104	22492828	1.13	0.554827224596281	3.36	0.151554094423325	0.878108917160737	1.36397578572232	0.1382	0.0576	0.006	0.0025	0.0163	0.0044	0.005	0.014	0.1524	0.0125	0.0161	0.0064	0.0867	0.0159	0.0069	0.0044	0.0037	0.1147	0.0853	0.012	0.0102	0.0074	0.028	0.0056	0.0122	0.1719
8	rs900265	22501586	1.13	0.554827224596281	3.36	0.151554094423325	0.836894426454948	1.4640488868417	0.138	0.0582	0.0059	0.0024	0.0163	0.0044	0.0048	0.014	0.1527	0.0125	0.0162	0.0064	0.0874	0.0159	0.007	0.0043	0.0037	0.1148	0.0853	0.0121	0.0102	0.0075	0.028	0.0054	0.0122	0.1711
8	rs7459660	22505093	1.13	0.554827224596281	3.36	0.151554094423325	0.839445614239575	1.449169813741	0.1379	0.0583	0.0059	0.0024	0.0163	0.0044	0.0048	0.014	0.1527	0.0125	0.0162	0.0064	0.0874	0.0159	0.007	0.0043	0.0036	0.1149	0.0853	0.0121	0.0102	0.0075	0.028	0.0054	0.0122	0.1709
8	rs28696301	22511337	1.14	0.507725131913635	3.37	0.143587140072381	0.836097860558519	1.48426853923142	0.1379	0.0584	0.0059	0.0024	0.0163	0.0044	0.0048	0.014	0.1528	0.0125	0.0162	0.0064	0.0875	0.0159	0.007	0.0043	0.0036	0.1149	0.0853	0.0121	0.0102	0.0075	0.028	0.0053	0.0122	0.1707
8	rs2280104	22525980	1.14	0.507725131913635	3.37	0.143587140072381	0.918001650741653	1.80926461403545	0.1377	0.0587	0.0059	0.0024	0.0164	0.0045	0.0048	0.014	0.1527	0.0125	0.0162	0.0065	0.0877	0.0159	0.007	0.0043	0.0036	0.1149	0.0851	0.012	0.0103	0.0075	0.0281	0.0054	0.0122	0.1699
8	rs73212806	22526609	1.14	0.507725131913635	3.38	0.135933471893229	0.90223496076142	1.7570508466889	0.1377	0.0587	0.0059	0.0024	0.0164	0.0045	0.0048	0.014	0.1527	0.0125	0.0163	0.0065	0.0877	0.0159	0.007	0.0043	0.0036	0.1149	0.0851	0.012	0.0103	0.0075	0.0281	0.0054	0.0122	0.1698
8	rs4872531	22529695	1.14	0.507725131913635	3.38	0.135933471893229	0.909154923499499	1.72365373010349	0.1379	0.0588	0.0059	0.0024	0.0164	0.0044	0.0048	0.0141	0.1529	0.0125	0.0163	0.0065	0.0879	0.0159	0.0069	0.0043	0.0036	0.1148	0.0848	0.012	0.0103	0.0075	0.0281	0.0054	0.0122	0.1697
8	rs11985023	22531463	1.14	0.507725131913635	3.39	0.128586294370088	0.852010322618921	1.83368241543504	0.138	0.059	0.006	0.0024	0.0163	0.0045	0.0046	0.014	0.1531	0.0125	0.0163	0.0063	0.0879	0.0158	0.0067	0.0043	0.0036	0.1148	0.0848	0.012	0.0103	0.0074	0.0282	0.0053	0.0123	0.1696
8	rs73212812	22532279	1.14	0.507725131913635	3.38	0.135933471893229	0.905527418985641	2.03441061019806	0.1379	0.059	0.006	0.0024	0.0163	0.0045	0.0046	0.014	0.153	0.0126	0.0163	0.0063	0.0879	0.0158	0.0067	0.0043	0.0036	0.1151	0.0848	0.012	0.0103	0.0075	0.0282	0.0053	0.0123	0.1695
8	rs62494313	22540639	1.14	0.507725131913635	3.39	0.128586294370088	1.05306946616454	2.2223956304655	0.1378	0.059	0.006	0.0024	0.0164	0.0045	0.0046	0.0141	0.1528	0.0126	0.0163	0.0064	0.0878	0.0157	0.0067	0.0043	0.0036	0.1151	0.0846	0.012	0.0103	0.0075	0.0282	0.0053	0.0124	0.1694
8	rs117580961	22542336	1.14	0.507725131913635	3.39	0.128586294370088	1.06026623886999	2.31187869715296	0.1378	0.059	0.006	0.0024	0.0164	0.0045	0.0046	0.0141	0.1528	0.0126	0.0163	0.0064	0.0878	0.0157	0.0067	0.0043	0.0036	0.1151	0.0845	0.0119	0.0103	0.0075	0.0282	0.0054	0.0124	0.1693
8	rs35371013	22549137	1.16	0.421630287221885	3.39	0.128586294370088	0.127153939640588	0.685149610678133	0.136	0.0606	0.0067	0.0031	0.0176	0.0046	0.0051	0.0157	0.1506	0.0133	0.0171	0.0076	0.0886	0.0157	0.0075	0.004	0.004	0.1167	0.0801	0.0106	0.01	0.0075	0.0268	0.0062	0.0138	0.1668
8	rs6990440	22558691	1.15	0.46334549806667	3.36	0.151554094423325	0.11076415130754	0.542591677348142	0.1359	0.0611	0.0067	0.0033	0.0179	0.0046	0.0052	0.0161	0.1497	0.0135	0.0173	0.008	0.0889	0.0157	0.0076	0.004	0.0042	0.1172	0.0785	0.0101	0.0103	0.0075	0.0263	0.0064	0.014	0.166
8	rs62494319	22561079	1.15	0.46334549806667	3.35	0.159841057206343	0.0896099810643453	0.451512714193527	0.136	0.0612	0.0067	0.0034	0.0181	0.0046	0.0052	0.0161	0.1498	0.0137	0.0173	0.008	0.0891	0.0156	0.0076	0.004	0.0041	0.1173	0.0777	0.0099	0.0104	0.0077	0.0262	0.0064	0.014	0.1657
8	rs2313167	22562754	1.15	0.46334549806667	3.35	0.159841057206343	0.0702436830162882	0.351168625105529	0.1364	0.0612	0.0067	0.0035	0.0182	0.0046	0.0052	0.016	0.1496	0.0137	0.0174	0.0081	0.0894	0.0156	0.0077	0.0042	0.0041	0.1174	0.0769	0.0099	0.0106	0.0077	0.0263	0.0066	0.0141	0.1652
8	rs1877672	22563196	1.15	0.46334549806667	3.35	0.159841057206343	0.0731179706018028	0.374420789969283	0.1368	0.0612	0.0067	0.0035	0.0182	0.0046	0.0052	0.0159	0.1495	0.0136	0.0174	0.008	0.0892	0.0155	0.0076	0.0042	0.0041	0.1175	0.077	0.0098	0.0103	0.0077	0.0262	0.0065	0.0143	0.1656
8	rs79936857	22570905	1.14	0.507725131913635	3.35	0.159841057206343	0.0419328620466149	0.180878975749788	0.1383	0.0621	0.0066	0.0036	0.0192	0.0046	0.0051	0.0155	0.1484	0.0139	0.0175	0.0077	0.0881	0.0158	0.0075	0.0046	0.0039	0.1164	0.0766	0.0098	0.0106	0.0078	0.0262	0.0069	0.0146	0.1649
8	rs1047406	22570935	1.14	0.507725131913635	3.34	0.168454672892635	0.0415699361227973	0.179869976297521	0.1383	0.0621	0.0066	0.0036	0.0192	0.0046	0.0051	0.0155	0.1484	0.0139	0.0175	0.0077	0.0881	0.0158	0.0075	0.0046	0.0039	0.1165	0.0766	0.0098	0.0106	0.0078	0.0262	0.0068	0.0146	0.1649
8	rs1047398	22571018	1.14	0.507725131913635	3.34	0.168454672892635	0.0379089321677337	0.183917591988687	0.1383	0.062	0.0066	0.0036	0.0192	0.0046	0.0052	0.0155	0.1484	0.014	0.0175	0.0077	0.0883	0.0158	0.0076	0.0046	0.004	0.1161	0.0767	0.0097	0.0106	0.0078	0.0263	0.0068	0.0146	0.1648
8	rs74342708	22572749	1.14	0.507725131913635	3.33	0.177401503992083	0.049148235481177	0.187382265027498	0.1388	0.0621	0.0065	0.0036	0.0192	0.0047	0.0053	0.0155	0.1481	0.014	0.0175	0.0077	0.0877	0.0159	0.0075	0.0046	0.004	0.1159	0.0761	0.0097	0.0105	0.0079	0.0263	0.0069	0.0147	0.1655
8	rs13271643	22577263	1.14	0.507725131913635	3.33	0.177401503992083	0.0588620924676678	0.208836326861065	0.1392	0.0621	0.0065	0.0036	0.0193	0.0048	0.0054	0.0156	0.1485	0.014	0.0174	0.0076	0.0873	0.016	0.0074	0.0047	0.004	0.1159	0.076	0.0096	0.0105	0.0079	0.0263	0.0069	0.0148	0.1652
8	rs6558180	22578041	1.14	0.507725131913635	3.32	0.186688027238402	0.0573380274017898	0.206825072014363	0.1392	0.0621	0.0065	0.0036	0.0193	0.0048	0.0054	0.0156	0.1486	0.014	0.0174	0.0076	0.0872	0.016	0.0074	0.0047	0.004	0.1159	0.076	0.0096	0.0105	0.0079	0.0263	0.0069	0.0148	0.1652
8	rs66826887	22583819	1.13	0.554827224596281	3.32	0.186688027238402	0.0624078849967892	0.201039732629142	0.1397	0.062	0.0065	0.0035	0.0193	0.0048	0.0054	0.0157	0.1489	0.0139	0.0175	0.0075	0.0869	0.0161	0.0073	0.0047	0.0039	0.116	0.0761	0.0096	0.0106	0.0079	0.0264	0.0069	0.0148	0.1643
8	rs1129474	22584718	1.13	0.554827224596281	3.33	0.177401503992083	0.0613109274110609	0.200725750430196	0.1398	0.062	0.0064	0.0035	0.0193	0.0048	0.0054	0.0157	0.149	0.0139	0.0175	0.0074	0.0869	0.0162	0.0073	0.0047	0.0039	0.116	0.076	0.0097	0.0105	0.0079	0.0264	0.0069	0.0148	0.1641
8	rs117648676	22584914	1.13	0.554827224596281	3.33	0.177401503992083	0.0642324394362102	0.206085717253098	0.1398	0.062	0.0064	0.0035	0.0193	0.0048	0.0054	0.0157	0.149	0.0139	0.0175	0.0074	0.0869	0.0162	0.0073	0.0047	0.0039	0.1159	0.076	0.0097	0.0105	0.0079	0.0264	0.0069	0.0148	0.1641
8	rs4409399	22586487	1.13	0.554827224596281	3.32	0.186688027238402	0.0710691047822382	0.231816804768686	0.1399	0.062	0.0064	0.0035	0.0193	0.0048	0.0054	0.0157	0.1492	0.0139	0.0175	0.0074	0.087	0.0162	0.0073	0.0047	0.0039	0.1159	0.076	0.0097	0.0105	0.0079	0.0263	0.0069	0.0148	0.164
8	rs13255912	22595828	1.14	0.507725131913635	3.32	0.186688027238402	0.105811577141659	0.245884239650522	0.1404	0.0616	0.0064	0.0036	0.0192	0.0047	0.0055	0.0158	0.1496	0.014	0.0175	0.0073	0.0874	0.0161	0.0075	0.0048	0.0039	0.1157	0.0756	0.0097	0.0106	0.0082	0.026	0.0068	0.0148	0.1634
8	rs34520695	22596020	1.14	0.507725131913635	3.32	0.186688027238402	0.113976265361566	0.239537666036898	0.1404	0.0616	0.0064	0.0036	0.0192	0.0047	0.0055	0.0158	0.1496	0.014	0.0175	0.0073	0.0874	0.0161	0.0075	0.0048	0.0039	0.1157	0.0756	0.0097	0.0107	0.0082	0.0259	0.0068	0.0148	0.1634
8	rs7841894	22596518	1.14	0.507725131913635	3.3	0.2063056077908	0.134506090984888	0.230282445948901	0.1404	0.0616	0.0064	0.0036	0.0192	0.0047	0.0057	0.0158	0.1496	0.014	0.0175	0.0074	0.0874	0.0161	0.0075	0.0048	0.0039	0.1156	0.0755	0.0097	0.0107	0.0082	0.0259	0.0069	0.0148	0.1633
8	rs7013424	22597314	1.14	0.507725131913635	3.28	0.227357389834261	0.129980084832901	0.181384203457618	0.1401	0.0616	0.0065	0.0038	0.0193	0.0047	0.0058	0.016	0.1498	0.0142	0.0176	0.0074	0.0874	0.0162	0.0079	0.0049	0.0038	0.1153	0.0743	0.0098	0.0106	0.0085	0.0263	0.0071	0.0149	0.1624
8	rs17088602	22597858	1.14	0.507725131913635	3.28	0.227357389834261	0.137961983748826	0.237876357464678	0.1405	0.0618	0.0065	0.004	0.0193	0.005	0.006	0.0161	0.1502	0.0144	0.0177	0.0077	0.088	0.0162	0.0082	0.005	0.0039	0.1114	0.0739	0.0098	0.0103	0.0086	0.0259	0.0073	0.0147	0.1634
8	rs11776116	22600993	1.13	0.554827224596281	3.28	0.227357389834261	0.216945128677532	0.320924657666739	0.1419	0.064	0.0065	0.0042	0.0188	0.0052	0.006	0.0166	0.154	0.0144	0.0177	0.0081	0.0882	0.0159	0.0085	0.0047	0.0038	0.1084	0.076	0.0105	0.0087	0.0092	0.0245	0.0081	0.0141	0.1581
8	rs17676443	22601427	1.13	0.554827224596281	3.27	0.2384362992664	0.21329052261302	0.300737207556742	0.142	0.0641	0.0065	0.0042	0.0189	0.0052	0.006	0.0166	0.1541	0.0144	0.0177	0.0081	0.0883	0.0159	0.0086	0.0047	0.0039	0.1081	0.076	0.0105	0.0086	0.0093	0.0245	0.0082	0.014	0.1581
8	rs4872544	22606147	1.13	0.554827224596281	3.27	0.2384362992664	0.190917274070287	0.308021951719163	0.1419	0.0636	0.0065	0.0042	0.0188	0.0052	0.006	0.0167	0.1546	0.0143	0.0175	0.0083	0.0882	0.0161	0.0086	0.0047	0.0038	0.108	0.0772	0.0106	0.0083	0.0093	0.0244	0.0082	0.0139	0.1574
8	rs4872545	22606613	1.13	0.554827224596281	3.27	0.2384362992664	0.199254261692034	0.303955160435429	0.1419	0.0636	0.0065	0.0042	0.0188	0.0052	0.006	0.0167	0.1547	0.0143	0.0175	0.0083	0.0881	0.0161	0.0087	0.0047	0.0038	0.108	0.0773	0.0106	0.0083	0.0093	0.0244	0.0082	0.0139	0.1574
8	rs17088616	22610888	1.13	0.554827224596281	3.27	0.2384362992664	0.17892079786799	0.298835134575165	0.1421	0.0637	0.0065	0.0042	0.0187	0.0052	0.0059	0.0167	0.1549	0.0143	0.0174	0.0085	0.0878	0.0161	0.0087	0.0046	0.0038	0.1076	0.0784	0.0107	0.0081	0.0093	0.0241	0.0082	0.0138	0.1569
8	rs12682145	22613172	1.13	0.554827224596281	3.27	0.2384362992664	0.168076139783589	0.308861233876846	0.142	0.0639	0.0065	0.0042	0.0187	0.0052	0.0059	0.0167	0.1551	0.0143	0.0174	0.0086	0.0878	0.0161	0.0087	0.0046	0.0037	0.1075	0.0787	0.0107	0.0081	0.0092	0.0241	0.0082	0.0138	0.1569
8	rs2271530	22615333	1.13	0.554827224596281	3.28	0.227357389834261	0.141884962403113	0.311743930993851	0.1425	0.0641	0.0063	0.004	0.0186	0.0051	0.0057	0.0168	0.1557	0.0142	0.0172	0.0086	0.0879	0.0161	0.0087	0.0045	0.0037	0.1074	0.0795	0.0107	0.0079	0.0091	0.0238	0.0081	0.0137	0.1565
8	rs17676811	22617365	1.13	0.554827224596281	3.28	0.227357389834261	0.127482715606007	0.343843232318371	0.1434	0.0645	0.0061	0.0039	0.0184	0.0049	0.0054	0.0171	0.1568	0.014	0.0171	0.0087	0.0879	0.0161	0.0087	0.0043	0.0036	0.1072	0.0806	0.0106	0.0075	0.0089	0.0233	0.008	0.0136	0.1559
8	rs117876082	22617783	1.12	0.604706511137083	3.28	0.227357389834261	0.120483949317992	0.349177693295451	0.1436	0.0645	0.0061	0.0039	0.0184	0.0049	0.0053	0.0171	0.1569	0.014	0.0171	0.0088	0.088	0.0161	0.0087	0.0043	0.0036	0.1071	0.0808	0.0106	0.0074	0.0088	0.0232	0.008	0.0136	0.1555
8	rs11998649	22619551	1.12	0.604706511137083	3.3	0.2063056077908	0.0872501508224869	0.314513973969726	0.1446	0.0644	0.0061	0.0038	0.0183	0.0048	0.0051	0.0173	0.1572	0.014	0.0171	0.009	0.0882	0.0161	0.0086	0.0042	0.0037	0.1069	0.0817	0.0104	0.0072	0.0088	0.0227	0.0081	0.0136	0.1543
8	rs79324384	22620917	1.12	0.604706511137083	3.3	0.2063056077908	0.0864489135065918	0.31186421620162	0.1447	0.0643	0.0061	0.0038	0.0183	0.0047	0.0051	0.0174	0.1571	0.014	0.0171	0.009	0.0881	0.016	0.0086	0.0041	0.0037	0.107	0.082	0.0104	0.0072	0.0088	0.0227	0.0081	0.0136	0.1543
8	rs17749519	22626274	1.12	0.604706511137083	3.32	0.186688027238402	0.0865429327685648	0.319954560854514	0.145	0.0645	0.0061	0.0038	0.0183	0.0047	0.005	0.0174	0.1574	0.014	0.0171	0.0089	0.0881	0.0159	0.0085	0.0041	0.0037	0.107	0.0822	0.0103	0.0071	0.0088	0.0225	0.0081	0.0136	0.1545
8	rs55840138	22633686	1.12	0.604706511137083	3.32	0.186688027238402	0.0889145774730086	0.325178978230885	0.1454	0.0647	0.006	0.0038	0.0182	0.0046	0.0049	0.0174	0.1576	0.0141	0.0171	0.0088	0.0882	0.0156	0.0084	0.004	0.0036	0.107	0.0826	0.0102	0.007	0.0088	0.0222	0.008	0.0137	0.1546
8	rs117474708	22633995	1.12	0.604706511137083	3.32	0.186688027238402	0.0898505719870831	0.339518771510102	0.1454	0.0647	0.006	0.0038	0.0182	0.0046	0.0049	0.0174	0.1576	0.0141	0.0171	0.0088	0.0882	0.0156	0.0084	0.004	0.0036	0.107	0.0826	0.0102	0.007	0.0088	0.0222	0.008	0.0137	0.1546
8	rs12676845	22635335	1.12	0.604706511137083	3.32	0.186688027238402	0.0873683764560646	0.328716419914154	0.1455	0.0648	0.006	0.0038	0.0182	0.0046	0.0048	0.0175	0.1577	0.014	0.0171	0.0088	0.0882	0.0156	0.0084	0.0039	0.0036	0.107	0.0827	0.0102	0.0069	0.0088	0.0222	0.008	0.0137	0.1547
8	rs13257751	22636822	1.12	0.604706511137083	3.33	0.177401503992083	0.0818759977670687	0.309821246674187	0.1454	0.065	0.0059	0.0038	0.0182	0.0046	0.0048	0.0175	0.1579	0.014	0.0171	0.0088	0.0882	0.0156	0.0083	0.0039	0.0036	0.107	0.0827	0.0102	0.0069	0.0088	0.0221	0.0079	0.0137	0.1548
8	rs78029245	22637250	1.12	0.604706511137083	3.35	0.159841057206343	0.0810841193277526	0.305269117735672	0.1455	0.065	0.0059	0.0038	0.0183	0.0046	0.0048	0.0175	0.1579	0.014	0.0172	0.0087	0.0882	0.0156	0.0083	0.0039	0.0036	0.1069	0.0827	0.0101	0.0069	0.0088	0.0219	0.008	0.0137	0.1549
8	rs35560447	22638770	1.12	0.604706511137083	3.35	0.159841057206343	0.0699767714034975	0.29138123765663	0.1455	0.0652	0.0059	0.0038	0.0182	0.0045	0.0047	0.0175	0.1581	0.014	0.0173	0.0087	0.0883	0.0157	0.0082	0.0039	0.0035	0.107	0.0828	0.0101	0.0069	0.0087	0.0219	0.008	0.0137	0.1549
8	rs11996723	22641472	1.12	0.604706511137083	3.35	0.159841057206343	0.062274811946665	0.293386994562684	0.1458	0.0655	0.0058	0.0037	0.018	0.0044	0.0046	0.0175	0.1585	0.0139	0.0173	0.0085	0.0885	0.0155	0.008	0.0038	0.0034	0.107	0.0831	0.0099	0.0068	0.0086	0.0219	0.008	0.0138	0.1548
8	rs12155789	22643707	1.12	0.604706511137083	3.35	0.159841057206343	0.0443978473781297	0.28025007722572	0.1462	0.0657	0.0058	0.0036	0.0179	0.0041	0.0044	0.0176	0.1589	0.0139	0.0174	0.0083	0.0889	0.0154	0.0078	0.0037	0.0033	0.107	0.0835	0.0098	0.0069	0.0084	0.0218	0.0079	0.0138	0.1547
8	rs17088625	22647850	1.12	0.604706511137083	3.35	0.159841057206343	0.0224246018886036	0.265006842170924	0.1468	0.0659	0.0058	0.0034	0.0177	0.0037	0.0041	0.0175	0.1596	0.0138	0.0174	0.0081	0.0898	0.0155	0.0075	0.0035	0.0032	0.1075	0.0839	0.0094	0.0068	0.0082	0.0217	0.0078	0.0137	0.1546
8	rs7840396	22651267	1.12	0.604706511137083	3.36	0.151554094423325	0.0202457417944014	0.285272005136179	0.1467	0.066	0.0058	0.0034	0.0177	0.0037	0.0039	0.0175	0.1597	0.0136	0.0174	0.008	0.0904	0.0155	0.0074	0.0034	0.0031	0.1076	0.084	0.0094	0.0068	0.0082	0.0215	0.0076	0.0137	0.155
8	rs78812424	22651405	1.12	0.604706511137083	3.36	0.151554094423325	0.0200375009153475	0.283984731142961	0.1467	0.066	0.0058	0.0034	0.0177	0.0037	0.0039	0.0175	0.1597	0.0136	0.0174	0.008	0.0904	0.0155	0.0074	0.0034	0.0031	0.1076	0.084	0.0094	0.0068	0.0082	0.0215	0.0076	0.0137	0.155
8	rs55756959	22653928	1.12	0.604706511137083	3.36	0.151554094423325	0.0175012411776689	0.278504683205491	0.1468	0.0662	0.0058	0.0034	0.0177	0.0037	0.0039	0.0175	0.1598	0.0136	0.0174	0.0078	0.0904	0.0154	0.0073	0.0033	0.0031	0.1077	0.0842	0.0093	0.0067	0.0082	0.0215	0.0075	0.0137	0.1551
8	rs111958442	22662327	1.12	0.604706511137083	3.35	0.159841057206343	0.0126147060606085	0.264320271843822	0.1468	0.0659	0.0057	0.0034	0.018	0.0035	0.0036	0.0174	0.1609	0.0135	0.0174	0.0073	0.0903	0.0154	0.007	0.0032	0.003	0.1082	0.0844	0.0094	0.0071	0.0081	0.0214	0.0073	0.0135	0.1554
8	rs4872028	22662664	1.12	0.604706511137083	3.35	0.159841057206343	0.0136468687916046	0.275603154425905	0.1469	0.0658	0.0057	0.0034	0.0181	0.0035	0.0035	0.0173	0.161	0.0135	0.0174	0.0071	0.0902	0.0154	0.0069	0.0031	0.003	0.1086	0.0847	0.0093	0.0071	0.008	0.0213	0.0073	0.0134	0.1555
8	rs57664621	22665956	1.12	0.604706511137083	3.35	0.159841057206343	0.0147129447332997	0.263862866923018	0.147	0.0656	0.0056	0.0034	0.0181	0.0034	0.0036	0.0173	0.1609	0.0135	0.0174	0.007	0.0902	0.0155	0.0068	0.0031	0.0029	0.109	0.0849	0.0093	0.0071	0.008	0.0213	0.0072	0.0135	0.1555
8	rs34057411	22675196	1.13	0.554827224596281	3.35	0.159841057206343	0.0223590331413758	0.240425210901591	0.1473	0.0647	0.0056	0.0034	0.0183	0.0033	0.0033	0.0173	0.1609	0.0136	0.0173	0.0069	0.0905	0.0156	0.0066	0.0029	0.0027	0.1098	0.0855	0.0094	0.0071	0.0078	0.0209	0.007	0.0136	0.1555
8	rs75945892	22675823	1.12	0.604706511137083	3.35	0.159841057206343	0.0212473396185276	0.243316969283838	0.1467	0.0647	0.0056	0.0034	0.0184	0.0033	0.0033	0.0173	0.1609	0.0136	0.0172	0.0069	0.0907	0.0156	0.0066	0.0029	0.0027	0.1101	0.0858	0.0093	0.0071	0.0078	0.0207	0.007	0.0137	0.1554
8	rs74825500	22676565	1.12	0.604706511137083	3.34	0.168454672892635	0.021519159110682	0.242648660608635	0.1468	0.0647	0.0057	0.0034	0.0184	0.0033	0.0033	0.0173	0.1611	0.0136	0.0172	0.0069	0.0905	0.0157	0.0066	0.0029	0.0027	0.1102	0.0858	0.0093	0.007	0.0078	0.0207	0.007	0.0137	0.1554
8	rs2872211	22688431	1.12	0.604706511137083	3.34	0.168454672892635	0.0241882773499093	0.237102350661469	0.1469	0.0647	0.0058	0.0034	0.0185	0.0032	0.0032	0.0173	0.161	0.0136	0.0172	0.0068	0.0905	0.0157	0.0065	0.0028	0.0026	0.1105	0.0861	0.0093	0.007	0.0078	0.0206	0.007	0.0138	0.1553
8	rs74766224	22694295	1.12	0.604706511137083	3.34	0.168454672892635	0.0263215537732106	0.237986995956401	0.1469	0.0647	0.0058	0.0034	0.0185	0.0031	0.003	0.0174	0.1613	0.0137	0.0171	0.0066	0.0901	0.0157	0.0065	0.0027	0.0026	0.1112	0.0863	0.0093	0.007	0.0078	0.0207	0.0069	0.0138	0.1551
8	rs7815300	22697090	1.12	0.604706511137083	3.34	0.168454672892635	0.0304091553657154	0.234124505675388	0.1468	0.0646	0.0058	0.0033	0.0185	0.003	0.0027	0.0175	0.1618	0.0138	0.0171	0.0065	0.0895	0.0156	0.0064	0.0026	0.0025	0.1122	0.0867	0.0094	0.007	0.0077	0.0208	0.0068	0.0138	0.1548
8	rs4273853	22698106	1.12	0.604706511137083	3.33	0.177401503992083	0.0392285325470969	0.22831455349627	0.1469	0.0649	0.0058	0.0033	0.0185	0.003	0.0026	0.0175	0.1622	0.0138	0.017	0.0064	0.0889	0.0156	0.0063	0.0026	0.0025	0.1129	0.0867	0.0095	0.0071	0.0077	0.0207	0.0067	0.0139	0.1543
8	rs76825001	22703410	1.12	0.604706511137083	3.33	0.177401503992083	0.0516054060659365	0.254993235137525	0.1478	0.0645	0.0057	0.0032	0.0188	0.0027	0.0023	0.0175	0.1643	0.0138	0.017	0.0064	0.0879	0.0158	0.0063	0.0022	0.0023	0.1121	0.0865	0.0095	0.007	0.0076	0.0202	0.0064	0.0139	0.1554
8	rs12676524	22703557	1.12	0.604706511137083	3.32	0.186688027238402	0.0512208339048671	0.252508831443636	0.1478	0.0645	0.0057	0.0032	0.0188	0.0027	0.0023	0.0175	0.1644	0.0138	0.017	0.0064	0.0879	0.0158	0.0063	0.0022	0.0023	0.1121	0.0865	0.0095	0.007	0.0076	0.0202	0.0064	0.0139	0.1554
8	rs56326848	22705081	1.12	0.604706511137083	3.31	0.196320630125924	0.0486954721057947	0.25578533317104	0.1478	0.0645	0.0057	0.0032	0.0188	0.0027	0.0023	0.0175	0.1644	0.0138	0.0171	0.0064	0.0878	0.0157	0.0063	0.0022	0.0023	0.1122	0.0866	0.0096	0.0069	0.0076	0.0201	0.0064	0.0138	0.1555
8	rs1124977	22707417	1.12	0.604706511137083	3.31	0.196320630125924	0.0352977391331159	0.258847792122691	0.1481	0.0643	0.0058	0.0031	0.0189	0.0026	0.0024	0.0176	0.1646	0.0136	0.0172	0.0063	0.0875	0.0157	0.0065	0.0022	0.0023	0.1122	0.0865	0.0096	0.0069	0.0076	0.0201	0.0063	0.0138	0.1556
8	rs6981971	22709194	1.12	0.604706511137083	3.29	0.21664916022799	0.0374759705303552	0.25635159060674	0.1487	0.0641	0.0058	0.003	0.0189	0.0026	0.0024	0.0176	0.1646	0.0136	0.0172	0.0063	0.0875	0.0157	0.0065	0.0022	0.0023	0.112	0.0866	0.0096	0.0069	0.0076	0.0201	0.0063	0.0138	0.1552
8	rs74919878	22717761	1.13	0.554827224596281	3.29	0.21664916022799	0.0433317674600799	0.273288684295087	0.1487	0.0639	0.0057	0.0029	0.0191	0.0024	0.0023	0.0177	0.1651	0.0135	0.0176	0.0062	0.0867	0.0158	0.0064	0.0021	0.0022	0.1132	0.0862	0.0095	0.0067	0.0074	0.02	0.0062	0.014	0.1557
8	rs937971	22721233	1.13	0.554827224596281	3.29	0.21664916022799	0.0444584349263224	0.274676643839092	0.1488	0.064	0.0056	0.0028	0.0192	0.0024	0.0023	0.0177	0.1653	0.0134	0.0177	0.0062	0.0864	0.0158	0.0064	0.0021	0.0022	0.1136	0.086	0.0095	0.0065	0.0074	0.0199	0.0062	0.0141	0.1558
8	rs77019411	22721404	1.13	0.554827224596281	3.3	0.2063056077908	0.0449451645895939	0.276646627252981	0.1488	0.0639	0.0056	0.0028	0.0192	0.0024	0.0023	0.0177	0.1653	0.0134	0.0177	0.0062	0.0864	0.0158	0.0064	0.0021	0.0022	0.1136	0.086	0.0095	0.0065	0.0074	0.0199	0.0062	0.0141	0.1558
8	rs75192132	22726241	1.13	0.554827224596281	3.32	0.186688027238402	0.0492781166306027	0.264777923715796	0.1492	0.063	0.0056	0.0028	0.0194	0.0023	0.0023	0.0177	0.1653	0.0135	0.0178	0.0062	0.0868	0.0159	0.0064	0.0021	0.0022	0.1137	0.0858	0.0095	0.0065	0.0074	0.0199	0.0064	0.0141	0.1557
8	rs55917053	22727179	1.13	0.554827224596281	3.32	0.186688027238402	0.0496528148931608	0.26021255155635	0.1493	0.0628	0.0056	0.0028	0.0194	0.0023	0.0023	0.0177	0.1653	0.0134	0.0178	0.0062	0.0868	0.0159	0.0064	0.0021	0.0022	0.1138	0.0858	0.0095	0.0065	0.0074	0.0199	0.0065	0.0141	0.1557
8	rs1104872	22733383	1.13	0.554827224596281	3.32	0.186688027238402	0.0642324394362102	0.301094249939693	0.1496	0.0626	0.0055	0.0027	0.0195	0.0023	0.0023	0.0176	0.1655	0.0134	0.018	0.0061	0.0867	0.016	0.0065	0.0021	0.0021	0.1141	0.0854	0.0094	0.0063	0.0074	0.0199	0.0064	0.0141	0.1558
8	rs118046784	22736215	1.13	0.554827224596281	3.34	0.168454672892635	0.070325942857552	0.316082861885231	0.1496	0.0625	0.0055	0.0027	0.0195	0.0023	0.0023	0.0176	0.1655	0.0134	0.018	0.006	0.0866	0.016	0.0065	0.0021	0.0021	0.1143	0.0852	0.0094	0.0063	0.0074	0.0199	0.0064	0.0141	0.1561
8	rs11785590	22736969	1.13	0.554827224596281	3.34	0.168454672892635	0.0698538046216227	0.303835793958286	0.1496	0.0625	0.0055	0.0027	0.0195	0.0022	0.0023	0.0176	0.1656	0.0134	0.0181	0.006	0.0865	0.016	0.0065	0.0021	0.0021	0.1143	0.0851	0.0094	0.0063	0.0074	0.0199	0.0064	0.0141	0.1561
8	rs11781326	22737034	1.13	0.554827224596281	3.34	0.168454672892635	0.0720470050087512	0.310902321078217	0.1497	0.0625	0.0056	0.0027	0.0195	0.0022	0.0022	0.0177	0.1656	0.0134	0.0181	0.006	0.0865	0.016	0.0065	0.0021	0.0021	0.1143	0.085	0.0094	0.0063	0.0074	0.0199	0.0064	0.014	0.1563
8	rs2466177	22737971	1.13	0.554827224596281	3.34	0.168454672892635	0.075916015917121	0.317291270484632	0.1497	0.0624	0.0055	0.0027	0.0196	0.0022	0.0022	0.0177	0.1655	0.0134	0.0181	0.0059	0.0865	0.016	0.0065	0.0021	0.002	0.1144	0.0849	0.0094	0.0063	0.0074	0.0199	0.0064	0.0141	0.1565
8	rs77487727	22739779	1.14	0.507725131913635	3.34	0.168454672892635	0.0895859444481716	0.352414604488849	0.1495	0.0621	0.0055	0.0026	0.0198	0.0021	0.0022	0.0177	0.1656	0.0134	0.0185	0.0059	0.086	0.0159	0.0063	0.002	0.002	0.1143	0.0849	0.0092	0.0062	0.0074	0.0196	0.0063	0.0144	0.1575
8	rs62495023	22740378	1.14	0.507725131913635	3.34	0.168454672892635	0.0916924332809077	0.356910563877676	0.1495	0.062	0.0055	0.0026	0.0199	0.0021	0.0022	0.0177	0.1657	0.0133	0.0185	0.0058	0.0858	0.016	0.0063	0.002	0.002	0.1143	0.0849	0.0092	0.0062	0.0074	0.0194	0.0063	0.0145	0.1579
8	rs117000077	22740710	1.14	0.507725131913635	3.35	0.159841057206343	0.0938547041757239	0.359164633651009	0.1494	0.062	0.0055	0.0026	0.02	0.0021	0.0022	0.0178	0.1658	0.0133	0.0186	0.0058	0.0856	0.016	0.0063	0.002	0.002	0.1142	0.0848	0.0092	0.0063	0.0074	0.0194	0.0063	0.0145	0.1581
8	rs17088697	22740896	1.14	0.507725131913635	3.39	0.128586294370088	0.0920098583727754	0.339025557082936	0.1494	0.062	0.0055	0.0026	0.02	0.0021	0.0022	0.0178	0.1658	0.0133	0.0186	0.0058	0.0856	0.016	0.0063	0.002	0.002	0.1142	0.0848	0.0092	0.0063	0.0074	0.0194	0.0063	0.0145	0.1582
8	rs74753129	22741461	1.14	0.507725131913635	3.42	0.108314757127468	0.0972337792558399	0.335455983647688	0.1492	0.0619	0.0054	0.0026	0.0201	0.0022	0.0022	0.0179	0.166	0.0134	0.0186	0.0057	0.0855	0.016	0.0062	0.002	0.0021	0.114	0.0846	0.0092	0.0063	0.0074	0.0194	0.0063	0.0146	0.1583
8	rs76397477	22747117	1.14	0.507725131913635	3.42	0.108314757127468	0.0911325321931123	0.319106437253525	0.1488	0.0617	0.0055	0.0026	0.02	0.0021	0.0023	0.0179	0.1672	0.0135	0.0186	0.0057	0.0856	0.016	0.0061	0.0019	0.0021	0.1134	0.0841	0.0092	0.0063	0.0074	0.0194	0.0064	0.0145	0.159
8	rs1553774	22747667	1.14	0.507725131913635	3.43	0.102124300974309	0.0874867038488291	0.308021951719163	0.1487	0.0617	0.0055	0.0026	0.02	0.0021	0.0023	0.0179	0.1673	0.0135	0.0186	0.0057	0.0856	0.016	0.0061	0.0019	0.0021	0.1134	0.0841	0.0092	0.0063	0.0074	0.0194	0.0064	0.0145	0.1589
8	rs77871980	22759495	1.15	0.46334549806667	3.43	0.102124300974309	0.071859074949205	0.276182711614721	0.1507	0.0615	0.0053	0.0025	0.02	0.0022	0.0025	0.0179	0.1667	0.0138	0.019	0.0059	0.0842	0.016	0.0062	0.0022	0.0022	0.1108	0.0846	0.0092	0.0063	0.0076	0.0196	0.0064	0.0142	0.1599
8	rs59778122	22762324	1.14	0.507725131913635	3.44	0.0962054431234386	0.0740714674342543	0.300737207556742	0.1513	0.0614	0.0053	0.0024	0.0201	0.0022	0.0025	0.0179	0.1664	0.0139	0.0191	0.0059	0.0836	0.0161	0.0063	0.0024	0.0022	0.1098	0.0847	0.0092	0.0063	0.0077	0.0197	0.0064	0.0142	0.1602
8	rs17088745	22763920	1.14	0.507725131913635	3.45	0.090551063959542	0.0742418164747794	0.291263381897018	0.1514	0.0614	0.0054	0.0024	0.0201	0.0022	0.0025	0.0179	0.1664	0.0139	0.0191	0.0059	0.0835	0.0161	0.0063	0.0024	0.0023	0.1096	0.0846	0.0092	0.0063	0.0077	0.0197	0.0064	0.0142	0.1603
8	rs74682177	22766238	1.14	0.507725131913635	3.46	0.0851540123614781	0.0651675113200512	0.248908903717352	0.1514	0.0613	0.0054	0.0026	0.0201	0.0022	0.0025	0.0179	0.1662	0.0138	0.0191	0.006	0.0834	0.0161	0.0063	0.0024	0.0023	0.1095	0.0846	0.0092	0.0063	0.0077	0.0197	0.0064	0.0142	0.1604
8	rs2466208	22766549	1.14	0.507725131913635	3.48	0.0751031739839783	0.0638647573261008	0.234454778689623	0.1514	0.0613	0.0054	0.0026	0.02	0.0023	0.0025	0.0179	0.1662	0.0139	0.0191	0.006	0.0834	0.0161	0.0063	0.0026	0.0023	0.1094	0.0845	0.0092	0.0063	0.0077	0.0197	0.0064	0.0142	0.1604
8	rs117215453	22766671	1.14	0.507725131913635	3.47	0.0800071130091993	0.0646988655784852	0.241424953590957	0.1514	0.0613	0.0054	0.0026	0.02	0.0023	0.0025	0.0179	0.1662	0.0139	0.0191	0.006	0.0834	0.0161	0.0063	0.0026	0.0023	0.1094	0.0845	0.0092	0.0063	0.0077	0.0197	0.0064	0.0143	0.1604
8	rs10091871	22768394	1.14	0.507725131913635	3.47	0.0800071130091993	0.0581875050956461	0.259075095769488	0.1515	0.0612	0.0055	0.0026	0.0199	0.0023	0.0025	0.0179	0.166	0.0139	0.0191	0.0061	0.0835	0.016	0.0064	0.0026	0.0024	0.1093	0.0845	0.0091	0.0063	0.0077	0.0198	0.0063	0.0143	0.1605
8	rs1009613	22769054	1.14	0.507725131913635	3.48	0.0751031739839783	0.0563900483224566	0.276182711614721	0.1516	0.0612	0.0055	0.0026	0.0199	0.0023	0.0025	0.0179	0.166	0.014	0.019	0.0061	0.0835	0.016	0.0064	0.0026	0.0024	0.1092	0.0845	0.0091	0.0063	0.0078	0.0198	0.0062	0.0143	0.1607
8	rs17088771	22770409	1.14	0.507725131913635	3.48	0.0751031739839783	0.0497181753932188	0.211173207027772	0.1517	0.0603	0.0057	0.0026	0.0198	0.0024	0.0026	0.0179	0.1652	0.0141	0.0191	0.0064	0.0831	0.016	0.0065	0.0029	0.0024	0.1077	0.0846	0.0093	0.0065	0.0078	0.0204	0.006	0.0144	0.1618
8	rs17757261	22772384	1.15	0.46334549806667	3.48	0.0751031739839783	0.0473857595696949	0.191280562706626	0.1517	0.06	0.0059	0.0026	0.0198	0.0025	0.0027	0.0179	0.1648	0.0141	0.0192	0.0065	0.0828	0.016	0.0066	0.0031	0.0025	0.1066	0.0849	0.0094	0.0065	0.0079	0.0205	0.006	0.0144	0.1622
8	rs17679321	22774289	1.15	0.46334549806667	3.47	0.0800071130091993	0.0436751821519181	0.164874148879263	0.1518	0.0599	0.006	0.0026	0.0198	0.0025	0.0027	0.0178	0.1647	0.0142	0.0192	0.0067	0.0822	0.0161	0.0067	0.0032	0.0025	0.1059	0.0854	0.0094	0.0066	0.0078	0.0207	0.006	0.0145	0.1618
8	rs2466213	22774668	1.14	0.507725131913635	3.49	0.0704349946405554	0.0456203228859758	0.143306215564723	0.1524	0.0597	0.0062	0.0026	0.0198	0.0025	0.0028	0.0176	0.1648	0.0143	0.0192	0.007	0.0812	0.016	0.0069	0.0033	0.0026	0.1053	0.0862	0.0095	0.0067	0.0078	0.021	0.0061	0.0145	0.161
8	rs11775299	22774874	1.15	0.46334549806667	3.49	0.0704349946405554	0.0452052094651867	0.133843103909658	0.1526	0.0595	0.0062	0.0026	0.0197	0.0025	0.0028	0.0175	0.1655	0.0142	0.0191	0.007	0.0811	0.0159	0.007	0.0034	0.0027	0.1041	0.0864	0.0095	0.0067	0.0077	0.0212	0.0061	0.0145	0.1616
8	rs2466216	22775716	1.15	0.46334549806667	3.49	0.0704349946405554	0.0663488583283305	0.177657036884668	0.153	0.0594	0.0063	0.0027	0.0193	0.0024	0.0028	0.0173	0.1656	0.0141	0.019	0.007	0.0806	0.0159	0.007	0.0035	0.0027	0.103	0.0863	0.0094	0.0068	0.0076	0.0215	0.0062	0.0146	0.1627
8	rs10216634	22776796	1.16	0.421630287221885	3.48	0.0751031739839783	0.0660522162340712	0.180878975749788	0.1532	0.0593	0.0063	0.0027	0.0193	0.0024	0.0028	0.0172	0.1656	0.0141	0.0189	0.007	0.0805	0.0158	0.007	0.0036	0.0027	0.1026	0.0862	0.0094	0.0069	0.0075	0.0216	0.0062	0.0147	0.1632
8	rs77490608	22779500	1.16	0.421630287221885	3.48	0.0751031739839783	0.062636446215624	0.220390224613023	0.1532	0.0592	0.0063	0.0028	0.0192	0.0025	0.0029	0.0171	0.1656	0.014	0.0188	0.0071	0.0801	0.0158	0.007	0.0036	0.0027	0.1026	0.0864	0.0093	0.007	0.0075	0.0217	0.0062	0.0146	0.1635
8	rs10503721	22780554	1.16	0.421630287221885	3.48	0.0751031739839783	0.0617632838421111	0.197386881057741	0.1532	0.0593	0.0063	0.0028	0.0192	0.0025	0.0029	0.0171	0.1656	0.0139	0.0188	0.0071	0.08	0.0158	0.007	0.0036	0.0027	0.1025	0.0864	0.0093	0.007	0.0075	0.0218	0.0062	0.0145	0.1637
8	rs2466224	22785361	1.16	0.421630287221885	3.48	0.0751031739839783	0.0571942617705704	0.219419599078099	0.1532	0.0592	0.0064	0.0028	0.0189	0.0026	0.0028	0.017	0.1657	0.0138	0.0187	0.0071	0.0797	0.0158	0.007	0.0037	0.0028	0.1025	0.0865	0.0091	0.0071	0.0074	0.022	0.0062	0.0145	0.1644
8	rs74449481	22786329	1.16	0.421630287221885	3.48	0.0751031739839783	0.0639033953465452	0.244432118962801	0.1532	0.0592	0.0064	0.0028	0.0189	0.0026	0.0028	0.017	0.1656	0.0138	0.0187	0.0071	0.0796	0.0158	0.007	0.0037	0.0028	0.1028	0.0864	0.0091	0.0071	0.0074	0.0219	0.0062	0.0145	0.1644
8	rs3857977	22795258	1.16	0.421630287221885	3.47	0.0800071130091993	0.055294414643485	0.218342775061916	0.1532	0.0586	0.0065	0.0028	0.0188	0.0026	0.0028	0.017	0.1656	0.0137	0.0186	0.007	0.0804	0.0159	0.0071	0.0037	0.0028	0.1025	0.0864	0.0091	0.0071	0.0073	0.0221	0.0062	0.0144	0.1645
8	rs6999355	22797099	1.16	0.421630287221885	3.46	0.0851540123614781	0.0630760626488422	0.246107885669138	0.1532	0.0585	0.0064	0.0028	0.0187	0.0026	0.0028	0.017	0.1659	0.0136	0.0186	0.0069	0.0806	0.0159	0.0071	0.0037	0.0028	0.1023	0.0864	0.0091	0.0071	0.0072	0.0221	0.0061	0.0145	0.1647
8	rs60696904	22797627	1.16	0.421630287221885	3.46	0.0851540123614781	0.0621419261889184	0.266037737420555	0.1533	0.0585	0.0064	0.0028	0.0186	0.0026	0.0028	0.017	0.1663	0.0136	0.0185	0.0069	0.0809	0.0158	0.0071	0.0036	0.0028	0.1016	0.0863	0.0091	0.0071	0.0071	0.0223	0.0061	0.0145	0.165
8	rs6987838	22801949	1.17	0.382518045708746	3.46	0.0851540123614781	0.0489538474402854	0.276762643611842	0.1531	0.0583	0.0064	0.0028	0.0185	0.0026	0.0029	0.0171	0.1669	0.0136	0.0185	0.007	0.0814	0.0158	0.0071	0.0035	0.0029	0.1009	0.0855	0.009	0.007	0.007	0.0229	0.0059	0.0143	0.1659
8	rs2466204	22802877	1.17	0.382518045708746	3.45	0.090551063959542	0.0485827232427904	0.353412297478689	0.153	0.0582	0.0064	0.0028	0.0185	0.0026	0.0029	0.0171	0.1666	0.0136	0.0184	0.0069	0.0814	0.0159	0.007	0.0035	0.0029	0.1009	0.0859	0.009	0.0069	0.0069	0.023	0.0059	0.0143	0.1661
8	rs13253059	22803564	1.17	0.382518045708746	3.45	0.090551063959542	0.0461156557721512	0.390623449330748	0.153	0.0582	0.0064	0.0029	0.0185	0.0026	0.0029	0.0171	0.1665	0.0136	0.0184	0.0069	0.0814	0.0159	0.007	0.0034	0.003	0.1009	0.0859	0.009	0.0069	0.0069	0.023	0.0059	0.0143	0.1663
8	rs7010858	22806848	1.17	0.382518045708746	3.45	0.090551063959542	0.0341348662939692	0.391778892761039	0.1527	0.0581	0.0065	0.003	0.0184	0.0026	0.003	0.0169	0.1664	0.0135	0.0183	0.0069	0.0815	0.0158	0.0069	0.0032	0.0031	0.1009	0.0864	0.0089	0.0069	0.0068	0.0231	0.0059	0.0144	0.1666
8	rs73218789	22811741	1.18	0.345943801679723	3.45	0.090551063959542	0.0492456246480963	0.46921939749277	0.1527	0.0579	0.0066	0.003	0.018	0.0027	0.003	0.017	0.1662	0.0135	0.0181	0.0069	0.0814	0.0157	0.0069	0.0031	0.0032	0.1004	0.0866	0.0089	0.0069	0.0068	0.0231	0.006	0.0146	0.1676
8	rs2430790	22814640	1.18	0.345943801679723	3.43	0.102124300974309	0.0527707508911015	0.512588432402368	0.1527	0.0577	0.0066	0.0031	0.0176	0.0028	0.0031	0.0171	0.1659	0.0134	0.018	0.0069	0.0813	0.0156	0.007	0.0031	0.0032	0.1003	0.0869	0.0089	0.007	0.0067	0.0232	0.006	0.0146	0.1681
8	rs2430791	22817386	1.18	0.345943801679723	3.43	0.102124300974309	0.0607485670287921	0.54777346065855	0.1526	0.0575	0.0067	0.0032	0.0175	0.003	0.0032	0.0171	0.1655	0.0134	0.0179	0.0068	0.081	0.0156	0.007	0.0031	0.0033	0.0999	0.0871	0.0088	0.007	0.0067	0.0233	0.0061	0.0146	0.1686
8	rs2430794	22818539	1.18	0.345943801679723	3.4	0.121538743628758	0.0669646814555478	0.528509301211214	0.1526	0.0572	0.0067	0.0032	0.0174	0.003	0.0032	0.0171	0.1652	0.0134	0.0179	0.0069	0.081	0.0156	0.007	0.0031	0.0033	0.0996	0.0873	0.0088	0.0071	0.0067	0.0234	0.0061	0.0146	0.1691
8	rs17686010	22819138	1.19	0.311838986457593	3.4	0.121538743628758	0.102561461633211	0.726520718274321	0.1527	0.0571	0.0068	0.0032	0.0174	0.003	0.0031	0.0171	0.1652	0.0134	0.0179	0.0069	0.081	0.0156	0.007	0.0031	0.0033	0.0995	0.0873	0.0087	0.0071	0.0067	0.0235	0.006	0.0147	0.1691
8	rs113286888	22820753	1.19	0.311838986457593	3.39	0.128586294370088	0.100688187857785	0.626900383599131	0.1527	0.0569	0.0068	0.0032	0.0174	0.0031	0.0031	0.0172	0.1652	0.0135	0.0178	0.0069	0.0809	0.0156	0.0071	0.0031	0.0033	0.0991	0.0873	0.0087	0.0072	0.0067	0.0238	0.006	0.0147	0.169
8	rs75855444	22827976	1.19	0.311838986457593	3.4	0.121538743628758	0.137554515735984	0.476920168946307	0.153	0.0558	0.007	0.0032	0.0172	0.0031	0.003	0.0176	0.1649	0.0137	0.0177	0.007	0.0804	0.0158	0.0074	0.0033	0.0035	0.0975	0.0874	0.0083	0.0078	0.0068	0.025	0.0061	0.0151	0.1689
8	rs11784679	22831150	1.19	0.311838986457593	3.4	0.121538743628758	0.148974471477342	0.487782751111011	0.153	0.0556	0.007	0.0031	0.0172	0.0032	0.003	0.0176	0.1648	0.0138	0.0177	0.0071	0.0803	0.0159	0.0074	0.0033	0.0035	0.0971	0.0874	0.0082	0.0079	0.0069	0.0252	0.0061	0.0151	0.1689
8	rs2466235	22837613	1.19	0.311838986457593	3.4	0.121538743628758	0.132659959346982	0.405846948868144	0.1529	0.0555	0.007	0.0032	0.0172	0.0032	0.003	0.0177	0.1647	0.0138	0.0176	0.0071	0.0806	0.0159	0.0074	0.0033	0.0035	0.0968	0.0874	0.0082	0.0079	0.0069	0.0253	0.0062	0.0152	0.1689
8	rs59515304	22838225	1.19	0.311838986457593	3.4	0.121538743628758	0.127363101148244	0.454852491477567	0.1529	0.0555	0.007	0.0032	0.0171	0.0032	0.003	0.0177	0.1649	0.0138	0.0177	0.0071	0.0807	0.0159	0.0074	0.0031	0.0035	0.0967	0.0874	0.0082	0.0078	0.0069	0.0253	0.0062	0.0152	0.1689
8	rs13251475	22846335	1.19	0.311838986457593	3.4	0.121538743628758	0.112252405807344	0.383455375723679	0.1522	0.0552	0.0069	0.0031	0.0174	0.0032	0.003	0.0176	0.166	0.0138	0.0177	0.0072	0.0798	0.0159	0.0074	0.0031	0.0036	0.0966	0.0877	0.0082	0.0079	0.0069	0.0255	0.0062	0.0151	0.1692
8	rs2042012	22849517	1.19	0.311838986457593	3.39	0.128586294370088	0.108419240227292	0.261009698670476	0.152	0.0549	0.0068	0.0031	0.0174	0.0032	0.003	0.0177	0.1662	0.0138	0.0177	0.0073	0.0797	0.0159	0.0075	0.0031	0.0036	0.0965	0.0877	0.0082	0.0079	0.0069	0.0256	0.0062	0.0152	0.1693
8	rs2042013	22849779	1.19	0.311838986457593	3.39	0.128586294370088	0.116620748156945	0.276646627252981	0.152	0.0548	0.0068	0.0031	0.0174	0.0032	0.003	0.0177	0.1661	0.0138	0.0178	0.0073	0.0797	0.0159	0.0076	0.0031	0.0036	0.0965	0.0877	0.0082	0.0079	0.0069	0.0256	0.0062	0.0152	0.1693
8	rs1107140	22860966	1.18	0.345943801679723	3.39	0.128586294370088	0.145549708115133	0.267988377979886	0.152	0.0546	0.0069	0.0031	0.0174	0.0034	0.0031	0.0177	0.1659	0.0138	0.0178	0.0075	0.0794	0.0159	0.0077	0.0033	0.0036	0.096	0.0881	0.0082	0.0079	0.007	0.0258	0.0061	0.0154	0.1688
8	rs2472566	22862763	1.18	0.345943801679723	3.39	0.128586294370088	0.156472810920905	0.253524251043668	0.1521	0.0545	0.0069	0.0031	0.0174	0.0034	0.0031	0.0177	0.166	0.0138	0.0177	0.0075	0.0792	0.0159	0.0077	0.0034	0.0036	0.0959	0.0881	0.0082	0.0079	0.007	0.0258	0.0061	0.0155	0.1688
8	rs111462225	22866132	1.18	0.345943801679723	3.39	0.128586294370088	0.211395865754136	0.468141202009075	0.1521	0.0546	0.0069	0.0032	0.0174	0.0034	0.0031	0.0178	0.1659	0.0138	0.0177	0.0075	0.0791	0.0159	0.0077	0.0034	0.0036	0.0959	0.0882	0.0082	0.0079	0.007	0.0258	0.0061	0.0155	0.1687
8	rs35974498	22878326	1.18	0.345943801679723	3.4	0.121538743628758	0.27471986158717	0.491735947166663	0.1521	0.0547	0.0069	0.0032	0.0175	0.0034	0.0031	0.0177	0.1659	0.0137	0.0176	0.0075	0.0788	0.0158	0.0078	0.0036	0.0037	0.0955	0.0884	0.0082	0.0079	0.0071	0.0258	0.0062	0.0155	0.1683
8	rs79042829	22883734	1.18	0.345943801679723	3.39	0.128586294370088	0.295666774241181	0.459002800093993	0.1521	0.0548	0.0069	0.0033	0.0175	0.0034	0.0031	0.0177	0.1659	0.0138	0.0176	0.0076	0.0787	0.0158	0.0078	0.0038	0.0037	0.0954	0.0884	0.0082	0.0079	0.0071	0.0258	0.0062	0.0156	0.1681
8	Affx-31929530	22886020	1.18	0.345943801679723	3.39	0.128586294370088	0.270878473631545	0.411564189709942	0.1521	0.0548	0.0069	0.0033	0.0175	0.0034	0.0031	0.0177	0.1658	0.0138	0.0176	0.0076	0.0786	0.0158	0.0079	0.0038	0.0037	0.0954	0.0885	0.0082	0.0079	0.0071	0.0258	0.0062	0.0156	0.1681
8	rs76826036	22889783	1.18	0.345943801679723	3.38	0.135933471893229	0.267982221276111	0.384349363002123	0.1522	0.0548	0.007	0.0033	0.0176	0.0034	0.0031	0.0177	0.1656	0.0138	0.0175	0.0076	0.0784	0.0158	0.0079	0.0039	0.0037	0.0953	0.0885	0.0082	0.008	0.0071	0.0259	0.0062	0.0156	0.168
8	rs7825044	22891517	1.18	0.345943801679723	3.39	0.128586294370088	0.264875013713301	0.376197476537753	0.1522	0.0548	0.007	0.0033	0.0176	0.0034	0.0031	0.0177	0.1655	0.0137	0.0175	0.0076	0.0783	0.0158	0.008	0.0039	0.0037	0.0953	0.0885	0.0082	0.0081	0.0071	0.0259	0.0063	0.0156	0.1679
8	rs7817787	22892450	1.18	0.345943801679723	3.39	0.128586294370088	0.284190602919988	0.392935280557162	0.1524	0.0547	0.007	0.0033	0.0176	0.0034	0.0031	0.0177	0.1656	0.0137	0.0175	0.0076	0.0783	0.0158	0.008	0.0039	0.0036	0.0951	0.0887	0.0082	0.0081	0.0071	0.026	0.0063	0.0156	0.1679
8	rs12541497	22894765	1.18	0.345943801679723	3.38	0.135933471893229	0.304481889672098	0.662470040749054	0.1535	0.0549	0.007	0.0035	0.0178	0.0035	0.0033	0.0176	0.1646	0.0135	0.017	0.0078	0.0784	0.0156	0.0081	0.0041	0.0037	0.0931	0.0893	0.0082	0.0083	0.0073	0.0262	0.0064	0.0158	0.1674
8	rs7834281	22898435	1.16	0.421630287221885	3.38	0.135933471893229	0.363942370937723	0.505017722189386	0.1567	0.0566	0.0072	0.0036	0.0186	0.0038	0.0035	0.0169	0.1619	0.0133	0.0159	0.008	0.0778	0.0157	0.0079	0.0045	0.0039	0.0897	0.0907	0.0081	0.0084	0.0078	0.0269	0.0066	0.0164	0.1657
8	rs79649969	22899358	1.16	0.421630287221885	3.39	0.128586294370088	0.410385507755897	0.439411207310356	0.1568	0.0558	0.0071	0.0035	0.0188	0.0038	0.0035	0.0167	0.1629	0.0133	0.0156	0.0084	0.078	0.0155	0.0078	0.0045	0.0039	0.0897	0.0915	0.0081	0.0086	0.0078	0.0269	0.0064	0.0163	0.1649
8	rs59119269	22899638	1.16	0.421630287221885	3.39	0.128586294370088	0.458591006729192	0.474484829824213	0.1567	0.0558	0.0071	0.0036	0.0189	0.0037	0.0035	0.0166	0.1629	0.0133	0.0147	0.0086	0.0778	0.0155	0.0078	0.0045	0.0039	0.0898	0.0919	0.0081	0.0094	0.0079	0.0269	0.0064	0.0162	0.1646
8	rs1047266	22900701	1.14	0.507725131913635	3.39	0.128586294370088	0.640348207505017	0.622414226094321	0.1567	0.0555	0.007	0.0036	0.019	0.0038	0.0035	0.0166	0.1622	0.0132	0.0143	0.0087	0.0791	0.0154	0.0076	0.0045	0.004	0.0897	0.0931	0.0082	0.0097	0.0077	0.027	0.0061	0.0159	0.1642
8	rs1001792	22901202	1.14	0.507725131913635	3.39	0.128586294370088	0.52369547110243	0.485061195004079	0.1567	0.0553	0.007	0.0036	0.0191	0.0038	0.0035	0.0166	0.1621	0.0132	0.0143	0.0087	0.0793	0.0153	0.0075	0.0046	0.004	0.0897	0.0933	0.0082	0.0097	0.0077	0.027	0.0061	0.0159	0.1642
8	rs73544880	22907296	1.14	0.507725131913635	3.39	0.128586294370088	0.468804802940801	0.403255448632083	0.1566	0.0557	0.007	0.0035	0.019	0.0038	0.0034	0.0166	0.162	0.0132	0.0143	0.0086	0.0797	0.0154	0.0074	0.0046	0.0039	0.0897	0.0936	0.0082	0.0098	0.0076	0.027	0.0061	0.0159	0.1639
8	rs117685142	22907612	1.14	0.507725131913635	3.39	0.128586294370088	0.461983399465369	0.379885244802095	0.1566	0.0556	0.0071	0.0035	0.019	0.0038	0.0034	0.0165	0.162	0.0132	0.0143	0.0086	0.0797	0.0154	0.0074	0.0046	0.0039	0.0897	0.0936	0.0082	0.0098	0.0077	0.027	0.006	0.0159	0.1639
8	rs13269530	22907925	1.14	0.507725131913635	3.38	0.135933471893229	0.443833887757162	0.348431932377231	0.1567	0.0556	0.0071	0.0035	0.019	0.0038	0.0034	0.0165	0.1621	0.0132	0.0143	0.0086	0.0797	0.0154	0.0074	0.0046	0.0039	0.0897	0.0937	0.0082	0.0098	0.0077	0.027	0.006	0.0159	0.1639
8	rs73220649	22912667	1.13	0.554827224596281	3.38	0.135933471893229	0.528606064069188	0.415083266309195	0.1569	0.0559	0.0071	0.0033	0.0189	0.0039	0.0034	0.0165	0.1619	0.0131	0.0142	0.0085	0.0799	0.0153	0.0074	0.0047	0.0038	0.0897	0.094	0.0082	0.0099	0.0076	0.027	0.006	0.0159	0.1636
8	rs13252794	22921931	1.13	0.554827224596281	3.38	0.135933471893229	0.726709439823134	0.382689563129021	0.1572	0.0566	0.0072	0.0031	0.0187	0.0042	0.0032	0.0163	0.1616	0.013	0.0142	0.0084	0.0802	0.0154	0.0072	0.0048	0.0035	0.0896	0.0947	0.0082	0.01	0.0076	0.0272	0.0059	0.0158	0.1631
8	rs78158454	22922685	1.13	0.554827224596281	3.37	0.143587140072381	0.776670509681588	0.439278710089211	0.1573	0.0567	0.0071	0.003	0.0187	0.0042	0.0031	0.0163	0.1616	0.0129	0.0142	0.0083	0.0802	0.0154	0.0072	0.0048	0.0035	0.0897	0.0948	0.0082	0.01	0.0075	0.0272	0.0058	0.0157	0.1631
8	rs6997701	22924993	1.13	0.554827224596281	3.36	0.151554094423325	0.778291359634031	0.377595098622985	0.1575	0.057	0.0071	0.003	0.0188	0.0043	0.003	0.0162	0.1616	0.013	0.0142	0.0081	0.0801	0.0155	0.0071	0.0047	0.0035	0.0896	0.095	0.0082	0.0101	0.0076	0.0272	0.0058	0.0156	0.1631
8	rs1129424	22926313	1.13	0.554827224596281	3.36	0.151554094423325	0.777210629688615	0.356910563877676	0.157	0.0571	0.0071	0.003	0.0188	0.0043	0.0029	0.0162	0.1617	0.013	0.0142	0.0081	0.08	0.0156	0.0071	0.0048	0.0037	0.0895	0.0953	0.0082	0.0101	0.0076	0.0272	0.0057	0.0156	0.1632
8	rs11778166	22929350	1.13	0.554827224596281	3.36	0.151554094423325	0.777905309678774	0.380139944566492	0.1568	0.0573	0.0071	0.0029	0.0186	0.0043	0.0029	0.0161	0.1621	0.0129	0.0144	0.008	0.08	0.0156	0.0069	0.0047	0.0036	0.0894	0.0959	0.0083	0.0101	0.0073	0.0272	0.0056	0.0154	0.1632
8	rs56108503	22929711	1.13	0.554827224596281	3.38	0.135933471893229	0.792322324834281	0.401056258058075	0.1569	0.0573	0.0071	0.0029	0.0186	0.0043	0.0029	0.0161	0.1622	0.0129	0.0144	0.008	0.08	0.0157	0.0069	0.0047	0.0036	0.0894	0.0958	0.0083	0.0101	0.0073	0.0272	0.0056	0.0154	0.1632
8	rs4268128	22937856	1.13	0.554827224596281	3.38	0.135933471893229	0.845918111019032	0.311022509625061	0.1571	0.0573	0.0072	0.0028	0.0185	0.0042	0.0029	0.016	0.1623	0.0129	0.0144	0.0079	0.0797	0.016	0.0068	0.0047	0.0036	0.0893	0.0964	0.0083	0.0101	0.0074	0.0272	0.0053	0.0156	0.1629
8	rs57302454	22938661	1.13	0.554827224596281	3.38	0.135933471893229	0.84192023786392	0.284803699847686	0.1572	0.0573	0.0072	0.0028	0.0185	0.0042	0.0029	0.016	0.1623	0.0129	0.0145	0.0079	0.0795	0.016	0.0068	0.0047	0.0036	0.0894	0.0967	0.0083	0.0101	0.0074	0.0271	0.0053	0.0155	0.1628
8	Affx-31930346	22940265	1.13	0.554827224596281	3.39	0.128586294370088	0.824742487966197	0.302642902444844	0.1574	0.0572	0.0073	0.0027	0.0185	0.0041	0.0029	0.0159	0.1624	0.0128	0.0144	0.0078	0.0798	0.0158	0.0068	0.0045	0.0035	0.0896	0.0968	0.0083	0.0101	0.0074	0.027	0.0052	0.0155	0.1629
8	rs117646277	22944957	1.13	0.554827224596281	3.37	0.143587140072381	0.737836604178059	0.347190016737816	0.1574	0.0572	0.0074	0.0026	0.0185	0.004	0.0029	0.0157	0.1625	0.0127	0.0144	0.0078	0.0806	0.0156	0.0067	0.0042	0.0033	0.0897	0.097	0.0083	0.0101	0.0075	0.027	0.0051	0.0155	0.1631
8	rs11774127	22945950	1.13	0.554827224596281	3.37	0.143587140072381	0.717146257060486	0.327617393291331	0.1574	0.0572	0.0074	0.0026	0.0185	0.004	0.0029	0.0157	0.1626	0.0127	0.0144	0.0078	0.0806	0.0156	0.0067	0.0042	0.0033	0.0897	0.097	0.0083	0.0101	0.0075	0.027	0.005	0.0155	0.1631
8	rs9644029	22946424	1.13	0.554827224596281	3.36	0.151554094423325	0.709269286899655	0.309821246674187	0.1575	0.0572	0.0074	0.0026	0.0185	0.004	0.0029	0.0157	0.1625	0.0127	0.0144	0.0078	0.0807	0.0156	0.0067	0.0042	0.0033	0.0897	0.097	0.0083	0.0101	0.0075	0.027	0.005	0.0155	0.1631
8	rs4872052	22954932	1.13	0.554827224596281	3.36	0.151554094423325	0.676552270539353	0.292442589675527	0.1574	0.0572	0.0075	0.0024	0.0185	0.0038	0.0028	0.0155	0.1625	0.0128	0.0144	0.0077	0.0811	0.0154	0.0069	0.0039	0.0032	0.0897	0.0972	0.0084	0.0101	0.0075	0.0271	0.0051	0.0155	0.1632
8	rs62501084	22955335	1.13	0.554827224596281	3.37	0.143587140072381	0.698336023482958	0.311503401974444	0.1574	0.0571	0.0076	0.0024	0.0185	0.0038	0.0028	0.0154	0.1626	0.0128	0.0144	0.0076	0.0812	0.0154	0.0069	0.0039	0.0032	0.0897	0.0973	0.0084	0.0101	0.0075	0.0271	0.0051	0.0155	0.1633
8	rs6995015	22956834	1.13	0.554827224596281	3.36	0.151554094423325	0.729859563973309	0.291499107875393	0.1574	0.0571	0.0076	0.0021	0.0185	0.0038	0.0026	0.0152	0.163	0.0129	0.0144	0.0075	0.0817	0.0152	0.0069	0.0036	0.0031	0.0897	0.0976	0.0084	0.01	0.0075	0.0272	0.0051	0.0154	0.1636
8	rs7009522	22957606	1.13	0.554827224596281	3.36	0.151554094423325	0.780686727702501	0.304910597509606	0.1576	0.0573	0.0078	0.0019	0.0185	0.0037	0.0026	0.0152	0.1631	0.0129	0.0145	0.0075	0.0817	0.0151	0.007	0.0032	0.0029	0.0898	0.0976	0.0084	0.0099	0.0077	0.027	0.0051	0.0154	0.1635
8	rs41308122	22960553	1.13	0.554827224596281	3.36	0.151554094423325	0.859087676606541	0.296581149140287	0.1577	0.0575	0.008	0.0019	0.0187	0.0037	0.0025	0.0152	0.1631	0.0131	0.0147	0.0075	0.0814	0.0152	0.0071	0.0031	0.0027	0.0896	0.0974	0.0085	0.0097	0.0078	0.027	0.0051	0.0155	0.1632
8	rs12546238	22962553	1.13	0.554827224596281	3.36	0.151554094423325	0.818813491902753	0.277923629930956	0.1577	0.0576	0.0079	0.0019	0.0188	0.0037	0.0024	0.0152	0.1634	0.0131	0.0147	0.0075	0.0813	0.0153	0.0071	0.0031	0.0027	0.0896	0.097	0.0085	0.0097	0.0078	0.0269	0.0051	0.0156	0.1633
8	rs12681965	22963602	1.13	0.554827224596281	3.36	0.151554094423325	0.778059719665595	0.247003115872989	0.1578	0.0576	0.0079	0.0019	0.0188	0.0037	0.0024	0.0152	0.1634	0.0132	0.0147	0.0075	0.0812	0.0153	0.0072	0.0031	0.0027	0.0896	0.097	0.0085	0.0097	0.0078	0.027	0.0051	0.0156	0.1633
8	rs78875129	22964037	1.13	0.554827224596281	3.36	0.151554094423325	0.717667792936343	0.246779211477227	0.1578	0.0576	0.0078	0.0019	0.0188	0.0036	0.0024	0.0152	0.1634	0.0132	0.0148	0.0075	0.0812	0.0153	0.0072	0.003	0.0027	0.0895	0.0969	0.0085	0.0097	0.0078	0.027	0.0051	0.0156	0.1633
8	rs76666473	22966310	1.13	0.554827224596281	3.36	0.151554094423325	0.545372505276533	0.236439561525388	0.1575	0.0576	0.0075	0.002	0.0189	0.0036	0.0025	0.0153	0.1631	0.0133	0.0148	0.0075	0.0811	0.0153	0.0073	0.0031	0.0028	0.0892	0.0969	0.0086	0.0098	0.0078	0.0269	0.0054	0.0157	0.1632
8	rs11135699	22966586	1.13	0.554827224596281	3.35	0.159841057206343	0.528023409634496	0.235336239551216	0.1575	0.0576	0.0075	0.002	0.0189	0.0036	0.0025	0.0153	0.1631	0.0133	0.0148	0.0075	0.0812	0.0153	0.0073	0.003	0.0028	0.0892	0.0969	0.0086	0.0098	0.0078	0.0269	0.0055	0.0157	0.1632
8	rs9644063	22974450	1.13	0.554827224596281	3.35	0.159841057206343	0.418611034718018	0.189020323484929	0.1569	0.0576	0.0075	0.0021	0.0188	0.0036	0.0025	0.0154	0.1627	0.0135	0.0149	0.0075	0.0813	0.0153	0.0074	0.003	0.0028	0.0888	0.0974	0.0085	0.0099	0.0079	0.027	0.0058	0.0158	0.1631
8	rs117325737	22974915	1.13	0.554827224596281	3.34	0.168454672892635	0.431600472894862	0.188712817630702	0.1568	0.0575	0.0075	0.0021	0.0189	0.0036	0.0025	0.0154	0.1626	0.0135	0.015	0.0075	0.0812	0.0154	0.0074	0.003	0.0029	0.0887	0.0973	0.0085	0.0099	0.0079	0.027	0.0058	0.0159	0.163
8	rs77395967	22975237	1.13	0.554827224596281	3.34	0.168454672892635	0.433480585724089	0.193239914462742	0.1568	0.0575	0.0075	0.0021	0.0189	0.0036	0.0026	0.0154	0.1626	0.0135	0.015	0.0075	0.0812	0.0154	0.0074	0.003	0.0029	0.0887	0.0973	0.0085	0.0099	0.0079	0.027	0.0058	0.0159	0.163
8	rs62501087	22977231	1.13	0.554827224596281	3.34	0.168454672892635	0.422957663332669	0.166735908740984	0.1565	0.0574	0.0076	0.0021	0.0189	0.0036	0.0026	0.0155	0.1625	0.0136	0.0151	0.0075	0.081	0.0154	0.0074	0.0028	0.003	0.0882	0.0973	0.0086	0.0099	0.0079	0.027	0.0059	0.0162	0.1629
8	rs117984108	22983095	1.13	0.554827224596281	3.33	0.177401503992083	0.352033336658516	0.109524567426951	0.1558	0.0574	0.0076	0.0022	0.019	0.0036	0.0026	0.0155	0.1629	0.0136	0.0153	0.0077	0.0806	0.0158	0.0075	0.0029	0.003	0.0873	0.0975	0.0087	0.01	0.0079	0.027	0.0061	0.0163	0.1629
8	rs77837771	22984598	1.13	0.554827224596281	3.33	0.177401503992083	0.303746134687788	0.0895210201122447	0.1556	0.0575	0.0075	0.0022	0.019	0.0036	0.0026	0.0155	0.163	0.0136	0.0154	0.0078	0.0804	0.016	0.0075	0.0029	0.003	0.0869	0.0975	0.0087	0.0101	0.0079	0.027	0.0062	0.0163	0.1629
8	rs7843602	22987993	1.13	0.554827224596281	3.33	0.177401503992083	0.274580507818789	0.0616012571642129	0.1551	0.0575	0.0075	0.0023	0.0191	0.0036	0.0027	0.0156	0.1633	0.0137	0.0156	0.008	0.08	0.0161	0.0075	0.0028	0.0031	0.0865	0.0976	0.0087	0.0102	0.0079	0.0269	0.0063	0.0164	0.1626
8	rs78831421	22992059	1.13	0.554827224596281	3.33	0.177401503992083	0.29470116665358	0.0569451762326892	0.1551	0.0575	0.0076	0.0024	0.0191	0.0037	0.0027	0.0156	0.1636	0.0138	0.0156	0.008	0.0797	0.0162	0.0076	0.0027	0.0031	0.086	0.0977	0.0088	0.0103	0.0079	0.0268	0.0064	0.0165	0.1622
8	rs34941234	22993108	1.13	0.554827224596281	3.33	0.177401503992083	0.287132032744612	0.0522603661538832	0.1551	0.0575	0.0076	0.0024	0.0191	0.0037	0.0027	0.0156	0.1636	0.0139	0.0156	0.008	0.0796	0.0163	0.0076	0.0026	0.0031	0.0861	0.0977	0.0088	0.0103	0.0079	0.0268	0.0064	0.0165	0.1621
8	rs117906816	22995123	1.13	0.554827224596281	3.33	0.177401503992083	0.301446873935219	0.045739439008876	0.1552	0.0575	0.0076	0.0024	0.0191	0.0037	0.0027	0.0156	0.1636	0.0139	0.0157	0.008	0.0792	0.0163	0.0076	0.0026	0.0031	0.0861	0.0978	0.0089	0.0103	0.008	0.0269	0.0065	0.0165	0.1618
8	rs4278155	22996779	1.13	0.554827224596281	3.33	0.177401503992083	0.296634062793717	0.0399914064391814	0.1552	0.0576	0.0077	0.0024	0.0191	0.0038	0.0027	0.0156	0.1636	0.014	0.0157	0.0079	0.079	0.0164	0.0076	0.0026	0.003	0.086	0.0979	0.0089	0.0103	0.008	0.0269	0.0065	0.0166	0.1615
8	rs7816142	22998542	1.13	0.554827224596281	3.33	0.177401503992083	0.312090088657585	0.046032885392933	0.1548	0.0576	0.0078	0.0025	0.019	0.0038	0.0028	0.0154	0.1643	0.0142	0.0159	0.0081	0.0777	0.0165	0.0078	0.0027	0.003	0.0863	0.0988	0.0088	0.0102	0.0078	0.0264	0.0067	0.0169	0.1609
8	rs4242391	23000183	1.13	0.554827224596281	3.32	0.186688027238402	0.315281080703553	0.036264948426198	0.1543	0.0573	0.0078	0.0025	0.0189	0.0038	0.0028	0.0153	0.1644	0.0144	0.016	0.0081	0.0781	0.0166	0.0078	0.0027	0.0031	0.0864	0.0993	0.0088	0.0102	0.0076	0.0261	0.0068	0.0171	0.1606
8	rs1133782	23001988	1.14	0.507725131913635	3.32	0.186688027238402	0.303305134108583	0.038242683594239	0.1535	0.0578	0.0078	0.0027	0.0191	0.0038	0.0028	0.0154	0.1646	0.0143	0.0161	0.0081	0.079	0.0166	0.0077	0.0027	0.0032	0.086	0.0995	0.0087	0.01	0.0074	0.0258	0.0069	0.0172	0.1599
8	rs55636833	23002090	1.14	0.507725131913635	3.32	0.186688027238402	0.343353029119719	0.05559810062116	0.1534	0.0578	0.0079	0.0027	0.0191	0.0038	0.0028	0.0154	0.1645	0.0143	0.0161	0.0081	0.079	0.0166	0.0077	0.0027	0.0032	0.086	0.0995	0.0087	0.01	0.0074	0.0258	0.0069	0.0171	0.1598
8	rs35763670	23002107	1.14	0.507725131913635	3.32	0.186688027238402	0.345132537550096	0.0573325947688789	0.1534	0.0578	0.0079	0.0027	0.0191	0.0038	0.0028	0.0154	0.1645	0.0143	0.0161	0.0081	0.079	0.0167	0.0077	0.0027	0.0032	0.086	0.0995	0.0087	0.01	0.0074	0.0258	0.0069	0.0171	0.1598
8	rs13257094	23007178	1.15	0.46334549806667	3.32	0.186688027238402	0.184639630276399	0.0667559690699651	0.1501	0.0606	0.008	0.0028	0.0193	0.0037	0.0029	0.0154	0.1642	0.0139	0.0154	0.008	0.0814	0.0175	0.0078	0.0026	0.0035	0.0855	0.1004	0.009	0.0101	0.0074	0.0243	0.0069	0.017	0.1588
8	rs34407287	23009898	1.15	0.46334549806667	3.33	0.177401503992083	0.160423737162717	0.0581758570842213	0.1492	0.0613	0.0079	0.0028	0.0193	0.0038	0.0029	0.0154	0.1639	0.0139	0.0155	0.008	0.082	0.0176	0.0077	0.0026	0.0036	0.0854	0.1006	0.0091	0.0102	0.0075	0.0239	0.0069	0.0169	0.1585
8	rs78918796	23018528	1.15	0.46334549806667	3.33	0.177401503992083	0.15111829706033	0.0666870160344164	0.149	0.0614	0.0078	0.0029	0.0193	0.0038	0.0029	0.0154	0.164	0.0139	0.0156	0.0079	0.0821	0.0175	0.0077	0.0026	0.0036	0.0856	0.1007	0.0091	0.0103	0.0074	0.0238	0.0069	0.0169	0.1584
8	rs10089572	23019290	1.15	0.46334549806667	3.36	0.151554094423325	0.142715875965701	0.0577860044362551	0.149	0.0613	0.0078	0.0029	0.0193	0.0038	0.003	0.0154	0.164	0.0139	0.0156	0.0079	0.0821	0.0175	0.0077	0.0026	0.0036	0.0856	0.1007	0.0091	0.0103	0.0074	0.0238	0.0069	0.0169	0.1585
8	rs73222565	23020210	1.15	0.46334549806667	3.36	0.151554094423325	0.142204201636266	0.0620687150534246	0.1489	0.0614	0.0078	0.0029	0.0193	0.0038	0.003	0.0154	0.1639	0.0139	0.0156	0.0079	0.0822	0.0175	0.0077	0.0026	0.0036	0.0856	0.1007	0.0091	0.0103	0.0074	0.0238	0.0069	0.0169	0.1585
8	rs11135703	23021346	1.15	0.46334549806667	3.36	0.151554094423325	0.122021696617249	0.0608033889332652	0.1488	0.0616	0.0078	0.0027	0.0193	0.0036	0.003	0.0155	0.1638	0.0139	0.0156	0.0079	0.0824	0.0175	0.0078	0.0025	0.0036	0.0858	0.1006	0.0091	0.0103	0.0074	0.0239	0.007	0.0169	0.1582
8	rs11135706	23024091	1.15	0.46334549806667	3.38	0.135933471893229	0.116932645204236	0.0425098670040853	0.1483	0.0625	0.0078	0.0027	0.0193	0.0037	0.0029	0.0155	0.164	0.0138	0.0156	0.0078	0.0828	0.0174	0.0077	0.0025	0.0036	0.0858	0.1004	0.0092	0.0103	0.0072	0.0237	0.007	0.0169	0.1579
8	rs75857301	23028714	1.15	0.46334549806667	3.39	0.128586294370088	0.115293849386256	0.0717272723099275	0.1478	0.0639	0.0075	0.0027	0.0191	0.0037	0.0028	0.0155	0.1646	0.0136	0.0156	0.0075	0.0837	0.0175	0.0074	0.0025	0.0034	0.0865	0.0996	0.0095	0.01	0.0067	0.0235	0.0067	0.0169	0.1582
8	rs62501123	23034081	1.15	0.46334549806667	3.39	0.128586294370088	0.161523848132768	0.119709645627486	0.1469	0.0651	0.0072	0.0027	0.0189	0.0037	0.0027	0.0156	0.1647	0.0134	0.0156	0.0071	0.0848	0.0177	0.0071	0.0024	0.0032	0.0873	0.0989	0.01	0.0097	0.006	0.0231	0.0064	0.0167	0.1593
8	rs4871853	23035731	1.15	0.46334549806667	3.39	0.128586294370088	0.150060606028345	0.0983959544946458	0.1469	0.0652	0.0071	0.0027	0.0188	0.0037	0.0027	0.0156	0.165	0.0133	0.0156	0.007	0.0853	0.0178	0.007	0.0024	0.0032	0.0876	0.0987	0.0101	0.0096	0.0059	0.0229	0.0064	0.0166	0.1595
8	rs75071042	23038171	1.15	0.46334549806667	3.4	0.121538743628758	0.151516066079773	0.13032226683604	0.1469	0.0652	0.0071	0.0027	0.0188	0.0037	0.0027	0.0155	0.1652	0.0132	0.0156	0.007	0.0854	0.0179	0.0069	0.0024	0.0032	0.0877	0.0986	0.0101	0.0096	0.0059	0.0229	0.0063	0.0166	0.1597
8	rs75858659	23038343	1.15	0.46334549806667	3.4	0.121538743628758	0.151715182760722	0.13032226683604	0.1469	0.0652	0.0071	0.0027	0.0188	0.0037	0.0027	0.0155	0.1652	0.0132	0.0156	0.007	0.0854	0.0179	0.0069	0.0024	0.0032	0.0877	0.0986	0.0101	0.0096	0.0059	0.0229	0.0063	0.0166	0.1597
8	rs2230229	23049292	1.15	0.46334549806667	3.41	0.114783892697204	0.146133448619821	0.149398206452259	0.1469	0.0653	0.007	0.0026	0.0188	0.0036	0.0027	0.0153	0.1657	0.0132	0.0155	0.0068	0.0858	0.018	0.0068	0.0024	0.0031	0.0881	0.0984	0.0103	0.0095	0.0058	0.0228	0.0062	0.0164	0.16
8	rs11775256	23051485	1.15	0.46334549806667	3.41	0.114783892697204	0.151549241444167	0.163019752748501	0.1468	0.0653	0.0069	0.0026	0.0187	0.0036	0.0027	0.0152	0.1657	0.0131	0.0155	0.0067	0.0861	0.018	0.0067	0.0024	0.0032	0.0881	0.0985	0.0103	0.0094	0.0057	0.0227	0.0061	0.0164	0.1601
8	rs3808530	23055729	1.15	0.46334549806667	3.41	0.114783892697204	0.156946572191406	0.208518330387041	0.1468	0.0654	0.0067	0.0026	0.0185	0.0036	0.0028	0.0152	0.1656	0.013	0.0154	0.0065	0.087	0.0182	0.0065	0.0023	0.0034	0.0882	0.0987	0.0103	0.0092	0.0056	0.0223	0.0059	0.0164	0.1607
8	rs20576	23058220	1.15	0.46334549806667	3.42	0.108314757127468	0.253042550624231	0.338902285951402	0.1465	0.0658	0.0066	0.0026	0.0183	0.0037	0.0028	0.015	0.1658	0.0129	0.0151	0.0064	0.0876	0.0183	0.0061	0.0023	0.0035	0.0884	0.0983	0.0104	0.0089	0.0053	0.0221	0.0055	0.0164	0.1622
8	rs20575	23059324	1.14	0.507725131913635	3.41	0.114783892697204	0.294074423434729	0.307303109617828	0.1463	0.0661	0.0065	0.0026	0.0183	0.0036	0.0028	0.0148	0.1659	0.0129	0.0149	0.0064	0.0879	0.0183	0.0063	0.0023	0.0036	0.0883	0.0981	0.0104	0.0087	0.005	0.0223	0.0053	0.0164	0.1629
8	rs11777928	23059593	1.14	0.507725131913635	3.41	0.114783892697204	0.298039615727122	0.315962096114256	0.1464	0.0661	0.0065	0.0026	0.0184	0.0036	0.0028	0.0148	0.1659	0.0129	0.0149	0.0064	0.0879	0.0183	0.0063	0.0023	0.0036	0.0883	0.0981	0.0104	0.0087	0.005	0.0223	0.0053	0.0164	0.1629
8	rs17620	23060256	1.14	0.507725131913635	3.4	0.121538743628758	0.293111590801595	0.290203331382721	0.1464	0.0661	0.0065	0.0025	0.0184	0.0036	0.0027	0.0147	0.166	0.0129	0.0148	0.0064	0.0878	0.0183	0.0063	0.0023	0.0035	0.0883	0.0981	0.0104	0.0087	0.005	0.0223	0.0053	0.0164	0.163
8	rs75359040	23061711	1.14	0.507725131913635	3.41	0.114783892697204	0.272911236160379	0.280949170924561	0.1463	0.0662	0.0065	0.0025	0.0184	0.0036	0.0027	0.0147	0.1659	0.0128	0.0148	0.0064	0.0878	0.0183	0.0063	0.0023	0.0035	0.0884	0.0981	0.0105	0.0087	0.0052	0.0224	0.0053	0.0164	0.163
8	rs6982233	23061792	1.14	0.507725131913635	3.41	0.114783892697204	0.271293598274925	0.28001716471745	0.1463	0.0662	0.0065	0.0025	0.0184	0.0036	0.0027	0.0147	0.1659	0.0128	0.0148	0.0064	0.0878	0.0183	0.0063	0.0023	0.0035	0.0884	0.0981	0.0105	0.0087	0.0052	0.0224	0.0053	0.0164	0.163
8	rs7832037	23076990	1.14	0.507725131913635	3.41	0.114783892697204	0.280372213267481	0.28820422044287	0.1465	0.0663	0.0065	0.0024	0.0184	0.0036	0.0027	0.0147	0.166	0.0128	0.0148	0.0065	0.0876	0.0183	0.0063	0.0023	0.0034	0.0881	0.0982	0.0104	0.0085	0.0052	0.0223	0.0053	0.0165	0.1633
8	rs79037040	23082971	1.14	0.507725131913635	3.41	0.114783892697204	0.330414906644896	0.395894769485772	0.1464	0.0661	0.0064	0.0025	0.0185	0.0036	0.0027	0.0145	0.1652	0.0128	0.0147	0.0066	0.088	0.0182	0.0062	0.0021	0.0032	0.0896	0.0984	0.0102	0.0079	0.0051	0.0222	0.005	0.0168	0.164
8	rs13255394	23083546	1.14	0.507725131913635	3.41	0.114783892697204	0.332621864407258	0.407533858690854	0.1463	0.0661	0.0064	0.0025	0.0186	0.0037	0.0028	0.0144	0.1654	0.0128	0.0147	0.0066	0.0879	0.0183	0.0061	0.0021	0.0033	0.0896	0.0983	0.0101	0.0078	0.005	0.0222	0.0052	0.0168	0.164
8	rs12543863	23089163	1.14	0.507725131913635	3.41	0.114783892697204	0.321461702046251	0.437424868728634	0.1463	0.0662	0.0064	0.0025	0.0186	0.0036	0.0028	0.0144	0.1653	0.0129	0.0147	0.0066	0.0879	0.0184	0.0061	0.0021	0.0033	0.0896	0.0983	0.0101	0.0078	0.005	0.0222	0.0051	0.0167	0.164
8	rs7013660	23096167	1.14	0.507725131913635	3.41	0.114783892697204	0.234204803890392	0.387162806791009	0.1464	0.0662	0.0064	0.0025	0.0187	0.0036	0.0028	0.0143	0.1653	0.013	0.0147	0.0068	0.0876	0.0185	0.0062	0.0022	0.0034	0.09	0.0982	0.0099	0.0077	0.005	0.0222	0.0051	0.0164	0.1642
8	rs4872095	23100978	1.14	0.507725131913635	3.41	0.114783892697204	0.216781961524361	0.378103684830662	0.1463	0.0662	0.0063	0.0026	0.0187	0.0036	0.0028	0.0145	0.1653	0.013	0.0147	0.0068	0.0875	0.0185	0.0062	0.0022	0.0034	0.0901	0.0983	0.0099	0.0076	0.0049	0.0221	0.0051	0.0164	0.1642
8	rs7459962	23101743	1.14	0.507725131913635	3.42	0.108314757127468	0.214951075296947	0.380649487249056	0.1463	0.0662	0.0063	0.0026	0.0187	0.0036	0.0028	0.0145	0.1653	0.013	0.0147	0.0068	0.0875	0.0185	0.0062	0.0022	0.0034	0.09	0.0983	0.0098	0.0076	0.0049	0.0221	0.0051	0.0164	0.1641
8	rs12676881	23105020	1.14	0.507725131913635	3.44	0.0962054431234386	0.219852799453236	0.368221072650091	0.1462	0.0662	0.0063	0.0025	0.0187	0.0036	0.0028	0.0145	0.1653	0.0131	0.0147	0.0068	0.0875	0.0185	0.0062	0.0022	0.0034	0.09	0.0984	0.0099	0.0076	0.005	0.0221	0.0051	0.0164	0.164
8	rs77265902	23107568	1.14	0.507725131913635	3.44	0.0962054431234386	0.218171076521021	0.357411118621469	0.1461	0.0662	0.0064	0.0025	0.0187	0.0035	0.0028	0.0145	0.1653	0.0131	0.0147	0.0068	0.0874	0.0185	0.0062	0.0022	0.0034	0.0899	0.0986	0.0099	0.0076	0.005	0.0221	0.0052	0.0165	0.1638
8	rs12544414	23110784	1.14	0.507725131913635	3.45	0.090551063959542	0.205887814950364	0.324935430844425	0.1459	0.0661	0.0064	0.0026	0.0187	0.0035	0.0027	0.0145	0.1653	0.0133	0.0148	0.0068	0.0872	0.0185	0.0063	0.0022	0.0034	0.0898	0.099	0.0099	0.0075	0.0051	0.022	0.0052	0.0166	0.1635
8	rs56160478	23116103	1.14	0.507725131913635	3.48	0.0751031739839783	0.141757386711994	0.281182320771671	0.145	0.0666	0.0064	0.0026	0.0187	0.0035	0.0028	0.015	0.1658	0.0134	0.0149	0.0069	0.0865	0.0184	0.0064	0.0025	0.0034	0.0892	0.0992	0.0099	0.0075	0.0053	0.0219	0.0054	0.0166	0.1633
8	rs4581063	23116392	1.14	0.507725131913635	3.49	0.0704349946405554	0.141056945960094	0.275950843732749	0.145	0.0666	0.0064	0.0026	0.0187	0.0035	0.0028	0.015	0.1658	0.0134	0.015	0.0069	0.0865	0.0184	0.0065	0.0025	0.0034	0.0891	0.0992	0.0099	0.0075	0.0053	0.0219	0.0055	0.0166	0.1632
8	rs78960788	23117355	1.14	0.507725131913635	3.49	0.0704349946405554	0.147696889869641	0.267069877555314	0.1448	0.0667	0.0064	0.0027	0.0187	0.0035	0.0028	0.0151	0.1659	0.0134	0.015	0.0069	0.0863	0.0184	0.0065	0.0025	0.0034	0.089	0.0993	0.0099	0.0075	0.0053	0.0218	0.0055	0.0166	0.1632
8	rs79221195	23117397	1.14	0.507725131913635	3.49	0.0704349946405554	0.148056571912553	0.267529005267728	0.1448	0.0667	0.0064	0.0027	0.0187	0.0035	0.0028	0.0151	0.1659	0.0134	0.015	0.0069	0.0863	0.0184	0.0065	0.0025	0.0034	0.089	0.0993	0.0099	0.0075	0.0053	0.0218	0.0055	0.0166	0.1632
8	rs72609908	23118304	1.14	0.507725131913635	3.49	0.0704349946405554	0.140105141082139	0.25635159060674	0.1446	0.0667	0.0064	0.0027	0.0187	0.0035	0.0028	0.0152	0.166	0.0134	0.015	0.0069	0.0862	0.0185	0.0066	0.0025	0.0034	0.0888	0.0993	0.0099	0.0075	0.0054	0.0218	0.0055	0.0166	0.1631
8	rs78018705	23119811	1.14	0.507725131913635	3.49	0.0704349946405554	0.140866276566377	0.251269512319485	0.1445	0.0668	0.0065	0.0027	0.0187	0.0035	0.0028	0.0152	0.1661	0.0134	0.015	0.0069	0.0859	0.0185	0.0066	0.0026	0.0034	0.0887	0.0994	0.0098	0.0074	0.0054	0.0218	0.0056	0.0166	0.1631
8	rs10109512	23121059	1.14	0.507725131913635	3.49	0.0704349946405554	0.136585778434989	0.236549984969912	0.1444	0.0668	0.0065	0.0027	0.0187	0.0035	0.0028	0.0153	0.1662	0.0134	0.015	0.007	0.0857	0.0185	0.0066	0.0026	0.0035	0.0887	0.0994	0.0098	0.0074	0.0054	0.0218	0.0056	0.0166	0.163
8	rs13274089	23127769	1.14	0.507725131913635	3.49	0.0704349946405554	0.0807912482178296	0.233024680425355	0.1435	0.0669	0.0066	0.0029	0.0189	0.0036	0.0031	0.0154	0.1658	0.0133	0.0151	0.0071	0.0845	0.0189	0.0066	0.0031	0.0038	0.0889	0.1001	0.0096	0.0075	0.0057	0.0217	0.0058	0.0165	0.162
8	rs74304593	23127983	1.14	0.507725131913635	3.5	0.0659953737268723	0.0791592684011383	0.227441694554752	0.1435	0.0669	0.0066	0.0029	0.0189	0.0036	0.0031	0.0154	0.1658	0.0133	0.0151	0.0072	0.0845	0.0189	0.0066	0.0031	0.0038	0.0889	0.1001	0.0096	0.0075	0.0057	0.0217	0.0058	0.0165	0.162
8	rs62501151	23134901	1.13	0.554827224596281	3.49	0.0704349946405554	0.0544212604868725	0.174255717762222	0.1428	0.0673	0.0067	0.0027	0.0192	0.0036	0.003	0.0156	0.1653	0.0132	0.0152	0.0075	0.0843	0.0194	0.0066	0.0033	0.0035	0.0889	0.1005	0.0095	0.0073	0.0059	0.0215	0.0062	0.0164	0.1616
8	rs17089022	23136675	1.13	0.554827224596281	3.49	0.0704349946405554	0.052448115230594	0.162338419146868	0.1427	0.0674	0.0067	0.0026	0.0193	0.0036	0.0029	0.0156	0.1652	0.0132	0.0152	0.0075	0.0843	0.0195	0.0066	0.0034	0.0034	0.0889	0.1005	0.0095	0.0073	0.006	0.0215	0.0062	0.0164	0.1616
8	rs7824070	23136793	1.13	0.554827224596281	3.49	0.0704349946405554	0.0520087625573825	0.158368059185819	0.1427	0.0674	0.0067	0.0026	0.0193	0.0036	0.0029	0.0156	0.1652	0.0132	0.0152	0.0075	0.0843	0.0195	0.0066	0.0034	0.0034	0.0888	0.1005	0.0095	0.0073	0.006	0.0215	0.0062	0.0164	0.1616
8	rs76288681	23141566	1.13	0.554827224596281	3.49	0.0704349946405554	0.0594128484368138	0.177055151267119	0.1429	0.0675	0.0068	0.0026	0.0193	0.0035	0.0027	0.0155	0.1653	0.0134	0.0152	0.0074	0.0846	0.0195	0.0066	0.0033	0.0033	0.0889	0.1002	0.0095	0.0071	0.006	0.0215	0.0062	0.0163	0.1618
8	rs75194682	23147078	1.13	0.554827224596281	3.49	0.0704349946405554	0.0667059793805628	0.161949537948731	0.1431	0.0677	0.0069	0.0026	0.0193	0.0034	0.0025	0.0154	0.1653	0.0135	0.0152	0.0073	0.0848	0.0195	0.0066	0.0033	0.0032	0.089	0.1	0.0096	0.007	0.0061	0.0215	0.0061	0.0163	0.1619
8	rs2272762	23148930	1.13	0.554827224596281	3.46	0.0851540123614781	0.0690579527246044	0.161269788849261	0.1429	0.0677	0.0069	0.0026	0.0194	0.0034	0.0025	0.0154	0.1654	0.0135	0.0151	0.0073	0.0848	0.0196	0.0066	0.0033	0.0032	0.089	0.1	0.0096	0.007	0.0061	0.0215	0.0061	0.0163	0.162
8	rs2272760	23148978	1.13	0.554827224596281	3.46	0.0851540123614781	0.0690376244228447	0.161269788849261	0.1429	0.0677	0.0069	0.0026	0.0194	0.0034	0.0025	0.0154	0.1654	0.0135	0.0151	0.0073	0.0848	0.0196	0.0066	0.0033	0.0032	0.089	0.1	0.0096	0.007	0.0061	0.0215	0.0061	0.0163	0.162
8	rs13273587	23149214	1.13	0.554827224596281	3.45	0.090551063959542	0.0703053720193673	0.162241167983665	0.1429	0.0677	0.0069	0.0026	0.0194	0.0034	0.0025	0.0154	0.1654	0.0135	0.0151	0.0073	0.0849	0.0196	0.0066	0.0033	0.0032	0.0889	0.1	0.0096	0.007	0.0061	0.0215	0.0061	0.0163	0.162
8	rs34755949	23150634	1.13	0.554827224596281	3.44	0.0962054431234386	0.0812195198151081	0.17018459656638	0.1427	0.0677	0.0069	0.0026	0.0194	0.0034	0.0025	0.0154	0.1653	0.0135	0.0151	0.0073	0.0851	0.0196	0.0066	0.0035	0.0032	0.0889	0.1	0.0096	0.007	0.0061	0.0215	0.006	0.0163	0.1619
8	rs13530	23150878	1.13	0.554827224596281	3.44	0.0962054431234386	0.0836815314697582	0.172861814678099	0.1427	0.0677	0.0068	0.0026	0.0194	0.0034	0.0025	0.0154	0.1653	0.0135	0.0151	0.0073	0.0851	0.0196	0.0066	0.0036	0.0032	0.0888	0.1	0.0096	0.007	0.0061	0.0215	0.006	0.0164	0.1619
8	Affx-31933665	23152334	1.13	0.554827224596281	3.43	0.102124300974309	0.0788708828860564	0.172563627757535	0.1426	0.0677	0.0068	0.0026	0.0194	0.0034	0.0025	0.0154	0.1653	0.0136	0.0151	0.0073	0.0851	0.0196	0.0066	0.0036	0.0032	0.0888	0.1001	0.0096	0.007	0.0061	0.0216	0.006	0.0163	0.1619
8	rs7834641	23154486	1.13	0.554827224596281	3.42	0.108314757127468	0.0736255060624767	0.179466921138837	0.1427	0.0677	0.0068	0.0026	0.0195	0.0034	0.0025	0.0154	0.1654	0.0135	0.0152	0.0072	0.0851	0.0196	0.0065	0.0036	0.0031	0.0889	0.1001	0.0096	0.007	0.0061	0.0216	0.006	0.0163	0.1619
8	rs9465	23154881	1.13	0.554827224596281	3.4	0.121538743628758	0.0706556093973952	0.178561187598278	0.1426	0.0677	0.0068	0.0026	0.0195	0.0034	0.0026	0.0154	0.1652	0.0135	0.0152	0.0072	0.0852	0.0196	0.0065	0.0036	0.0031	0.0889	0.1003	0.0096	0.007	0.0061	0.0216	0.0059	0.0163	0.1618
8	rs117777140	23155706	1.13	0.554827224596281	3.4	0.121538743628758	0.0687129024867339	0.185036094880622	0.1426	0.0677	0.0067	0.0026	0.0195	0.0034	0.0026	0.0153	0.1654	0.0135	0.0152	0.0072	0.0853	0.0196	0.0065	0.0035	0.0031	0.0887	0.1004	0.0096	0.007	0.0061	0.0215	0.0059	0.0163	0.1618
8	rs11990784	23157844	1.13	0.554827224596281	3.4	0.121538743628758	0.0677246500481653	0.206508097723319	0.1429	0.0675	0.0066	0.0025	0.0197	0.0034	0.0026	0.0149	0.166	0.0135	0.0151	0.0074	0.0856	0.0197	0.0066	0.0035	0.003	0.0877	0.1009	0.0095	0.0069	0.0062	0.0214	0.0059	0.0163	0.1616
8	rs3808528	23158775	1.13	0.554827224596281	3.4	0.121538743628758	0.0656383800080334	0.210641341207659	0.143	0.0675	0.0066	0.0026	0.0198	0.0033	0.0026	0.0148	0.1662	0.0135	0.0151	0.0075	0.0859	0.0197	0.0067	0.0035	0.0029	0.0874	0.1012	0.0095	0.0069	0.0062	0.0213	0.0059	0.0162	0.1614
8	rs11135722	23160187	1.13	0.554827224596281	3.4	0.121538743628758	0.0610105756665893	0.194480879875135	0.1427	0.0675	0.0066	0.0025	0.0199	0.0033	0.0026	0.0148	0.166	0.0134	0.015	0.0077	0.0868	0.0196	0.0068	0.0034	0.0029	0.0866	0.1023	0.0094	0.007	0.0062	0.0212	0.006	0.0159	0.1611
8	rs3808526	23161933	1.13	0.554827224596281	3.4	0.121538743628758	0.089826494502818	0.188917802593623	0.1428	0.0673	0.0066	0.0025	0.0199	0.0033	0.0024	0.0148	0.167	0.0134	0.0146	0.0078	0.0875	0.0198	0.0067	0.0035	0.0029	0.0855	0.1025	0.0094	0.0072	0.0064	0.021	0.0061	0.0157	0.1606
8	rs75457557	23165543	1.13	0.554827224596281	3.4	0.121538743628758	0.0619713481377028	0.180374233113658	0.1432	0.0674	0.0064	0.0024	0.0198	0.0032	0.0024	0.0146	0.1676	0.0134	0.0147	0.0081	0.0871	0.0197	0.0068	0.0035	0.0028	0.0862	0.1023	0.0094	0.0074	0.0068	0.021	0.0063	0.0155	0.1594
8	rs11554932	23167300	1.13	0.554827224596281	3.4	0.121538743628758	0.0620281731147233	0.180172472046848	0.1433	0.0675	0.0064	0.0023	0.0197	0.0031	0.0023	0.0146	0.1678	0.0134	0.0147	0.0082	0.0869	0.0197	0.0068	0.0035	0.0028	0.0863	0.1022	0.0094	0.0074	0.007	0.021	0.0064	0.0154	0.1591
8	rs1063582	23167353	1.13	0.554827224596281	3.39	0.128586294370088	0.0622558168021222	0.180071620677622	0.1433	0.0675	0.0064	0.0023	0.0197	0.0031	0.0023	0.0146	0.1678	0.0134	0.0147	0.0082	0.0869	0.0197	0.0068	0.0035	0.0028	0.0864	0.1022	0.0094	0.0074	0.007	0.021	0.0064	0.0154	0.159
8	rs13250587	23174748	1.13	0.554827224596281	3.39	0.128586294370088	0.0440204499030135	0.210216168616924	0.1428	0.0679	0.0063	0.0023	0.0198	0.003	0.0024	0.0146	0.1681	0.0133	0.0145	0.0085	0.0873	0.0195	0.0069	0.0031	0.0029	0.0867	0.103	0.0092	0.0075	0.0073	0.0209	0.0068	0.0154	0.1574
8	rs76278588	23174825	1.13	0.554827224596281	3.39	0.128586294370088	0.0450062597693817	0.209154484200556	0.1428	0.0679	0.0063	0.0023	0.0198	0.003	0.0024	0.0146	0.1682	0.0133	0.0145	0.0085	0.0873	0.0195	0.0069	0.0031	0.0029	0.0866	0.103	0.0092	0.0075	0.0073	0.0209	0.0068	0.0154	0.1574
8	rs10086757	23175668	1.13	0.554827224596281	3.38	0.135933471893229	0.05227883981144	0.210003689127119	0.1428	0.0679	0.0064	0.0023	0.0198	0.003	0.0023	0.0147	0.1681	0.0133	0.0145	0.0085	0.0874	0.0194	0.0069	0.0031	0.0028	0.0863	0.1033	0.0092	0.0077	0.0073	0.0209	0.0068	0.0154	0.1573
8	rs73224442	23177210	1.13	0.554827224596281	3.36	0.151554094423325	0.0617632838421111	0.220930067034867	0.1428	0.068	0.0065	0.0022	0.0198	0.003	0.0023	0.0148	0.1685	0.0133	0.0144	0.0085	0.0874	0.0193	0.007	0.0031	0.0027	0.0861	0.1037	0.0092	0.0076	0.0074	0.0208	0.0069	0.0154	0.1565
8	rs4503107	23178070	1.12	0.604706511137083	3.36	0.151554094423325	0.0693021969995052	0.229954083976979	0.1428	0.068	0.0065	0.0022	0.0199	0.003	0.0023	0.0149	0.1685	0.0133	0.0144	0.0086	0.0874	0.0192	0.007	0.0031	0.0027	0.0861	0.1037	0.0092	0.0076	0.0074	0.0208	0.0069	0.0153	0.1563
8	rs12386863	23179226	1.12	0.604706511137083	3.35	0.159841057206343	0.0763274935213932	0.241313805565374	0.1428	0.0681	0.0065	0.0022	0.0198	0.0031	0.0023	0.0149	0.1685	0.0132	0.0144	0.0086	0.0875	0.0192	0.0071	0.0032	0.0027	0.0859	0.104	0.0091	0.0076	0.0075	0.0208	0.0069	0.0153	0.156
8	rs78954110	23180302	1.13	0.554827224596281	3.35	0.159841057206343	0.0750544367993184	0.235005566912277	0.1428	0.0682	0.0065	0.0022	0.0198	0.0031	0.0023	0.015	0.1685	0.0132	0.0144	0.0087	0.0875	0.0192	0.0071	0.0032	0.0027	0.0858	0.104	0.0091	0.0076	0.0075	0.0208	0.0069	0.0153	0.1559
8	rs13262897	23185296	1.12	0.604706511137083	3.36	0.151554094423325	0.101882515327659	0.242760004644919	0.1428	0.0686	0.0066	0.0023	0.0199	0.0032	0.0024	0.0152	0.1684	0.0132	0.0143	0.0088	0.0876	0.0191	0.0073	0.0032	0.0028	0.0857	0.1038	0.0092	0.0076	0.0075	0.0208	0.007	0.0153	0.1548
8	rs143228403	23185977	1.12	0.604706511137083	3.35	0.159841057206343	0.0972337792558399	0.240092258422934	0.1428	0.0687	0.0066	0.0023	0.0199	0.0032	0.0024	0.0152	0.1684	0.0132	0.0143	0.0088	0.0875	0.0191	0.0073	0.0032	0.0028	0.0857	0.1037	0.0092	0.0076	0.0076	0.0208	0.007	0.0154	0.1546
8	rs55810551	23188649	1.12	0.604706511137083	3.35	0.159841057206343	0.0987341956584494	0.255106344637183	0.1428	0.0692	0.0067	0.0022	0.02	0.0032	0.0024	0.0152	0.1686	0.0132	0.0144	0.0088	0.0874	0.0191	0.0075	0.0031	0.0028	0.0854	0.1033	0.0092	0.0077	0.0078	0.0206	0.007	0.0154	0.1542
8	rs76920024	23190538	1.12	0.604706511137083	3.35	0.159841057206343	0.104906860304309	0.264663487611455	0.1428	0.0696	0.0067	0.0022	0.0203	0.0032	0.0024	0.0152	0.1686	0.0131	0.0144	0.0088	0.0871	0.0189	0.0075	0.0031	0.0029	0.0853	0.1035	0.0093	0.0077	0.0078	0.0206	0.0071	0.0154	0.1538
8	rs12681828	23191455	1.12	0.604706511137083	3.35	0.159841057206343	0.120686365978107	0.27908610919341	0.1428	0.0698	0.0067	0.0022	0.0205	0.0032	0.0024	0.0152	0.1687	0.0131	0.0144	0.0088	0.087	0.0188	0.0076	0.0031	0.0029	0.0851	0.1037	0.0093	0.0077	0.0079	0.0206	0.0071	0.0155	0.1535
8	rs7821261	23191483	1.12	0.604706511137083	3.35	0.159841057206343	0.120599590572218	0.277691313097827	0.1427	0.0698	0.0067	0.0022	0.0205	0.0032	0.0024	0.0152	0.1687	0.0131	0.0144	0.0088	0.087	0.0188	0.0076	0.0031	0.0029	0.0851	0.1037	0.0093	0.0077	0.0079	0.0206	0.0071	0.0155	0.1535
8	rs12541356	23193613	1.13	0.554827224596281	3.34	0.168454672892635	0.132047996824956	0.287851872625035	0.1428	0.0702	0.0068	0.0022	0.0206	0.0032	0.0024	0.0152	0.1692	0.013	0.0144	0.0088	0.0874	0.0188	0.0076	0.003	0.0029	0.0844	0.1034	0.0094	0.0076	0.0079	0.0206	0.0071	0.0154	0.1531
8	rs76204967	23194119	1.13	0.554827224596281	3.34	0.168454672892635	0.128351956644567	0.286443794630137	0.1429	0.0704	0.0068	0.0022	0.0206	0.0031	0.0025	0.0151	0.1692	0.0129	0.0144	0.0089	0.0877	0.0189	0.0075	0.003	0.0029	0.0844	0.103	0.0094	0.0076	0.0079	0.0206	0.0071	0.0154	0.1529
8	rs883524	23194591	1.13	0.554827224596281	3.34	0.168454672892635	0.126408635624459	0.295988851062191	0.143	0.0707	0.0069	0.0022	0.0207	0.0031	0.0025	0.0151	0.1693	0.0129	0.0145	0.0089	0.0877	0.0189	0.0075	0.003	0.003	0.0842	0.1027	0.0095	0.0076	0.0079	0.0206	0.0071	0.0153	0.1528
8	rs118108410	23194680	1.13	0.554827224596281	3.34	0.168454672892635	0.119762726231017	0.291616992549309	0.143	0.0708	0.007	0.0022	0.0208	0.0031	0.0025	0.0151	0.1692	0.0128	0.0146	0.0089	0.0876	0.0188	0.0075	0.003	0.003	0.0841	0.1025	0.0095	0.0076	0.0079	0.0205	0.0071	0.0153	0.1528
8	rs7828979	23197978	1.13	0.554827224596281	3.34	0.168454672892635	0.390933378941893	0.318622093693423	0.1442	0.0741	0.0075	0.0019	0.0212	0.0028	0.0026	0.0155	0.1698	0.0116	0.0148	0.0091	0.0857	0.0187	0.0072	0.0028	0.0036	0.0827	0.1005	0.009	0.0082	0.0077	0.0205	0.0074	0.0156	0.1526
8	rs7011311	23203073	1.13	0.554827224596281	3.34	0.168454672892635	0.482655495264259	0.322502909233952	0.1442	0.0748	0.0075	0.0019	0.0213	0.0027	0.0026	0.0155	0.1695	0.0117	0.0149	0.009	0.0855	0.0184	0.0072	0.0028	0.0037	0.082	0.1012	0.0088	0.0083	0.0076	0.0204	0.0076	0.0156	0.1526
8	rs7846640	23207524	1.13	0.554827224596281	3.34	0.168454672892635	0.574379990926549	0.307063607039334	0.1443	0.075	0.0076	0.0019	0.0214	0.0027	0.0026	0.0156	0.1694	0.0116	0.0149	0.0088	0.0853	0.0184	0.0072	0.0028	0.0039	0.0818	0.1013	0.0088	0.0082	0.0075	0.0206	0.0076	0.0158	0.1525
8	rs10108275	23212194	1.13	0.554827224596281	3.34	0.168454672892635	0.574110670419133	0.323961777495971	0.1442	0.075	0.0076	0.0019	0.0214	0.0027	0.0027	0.0156	0.1697	0.0115	0.015	0.0088	0.0851	0.0184	0.0072	0.0028	0.0039	0.082	0.1014	0.0088	0.0081	0.0074	0.0206	0.0075	0.0158	0.1524
8	rs74299703	23212434	1.13	0.554827224596281	3.34	0.168454672892635	0.629277085021269	0.318501041760164	0.1446	0.075	0.0076	0.0019	0.0214	0.0027	0.0026	0.0156	0.1697	0.0115	0.015	0.0088	0.0852	0.0184	0.0072	0.0028	0.0039	0.0816	0.1015	0.0088	0.0081	0.0073	0.0206	0.0075	0.0158	0.1523
8	rs61277646	23216225	1.13	0.554827224596281	3.34	0.168454672892635	0.644815477567096	0.340629262954728	0.1443	0.075	0.0076	0.0018	0.0215	0.0026	0.0026	0.0157	0.1698	0.0115	0.0151	0.0088	0.0852	0.0185	0.0072	0.0027	0.0039	0.0817	0.1017	0.0088	0.0082	0.0074	0.0204	0.0075	0.0158	0.152
8	rs146057062	23220838	1.13	0.554827224596281	3.34	0.168454672892635	0.652792109907156	0.343471944883084	0.1439	0.0752	0.0076	0.0018	0.0215	0.0026	0.0026	0.0158	0.1696	0.0115	0.0151	0.0089	0.0848	0.0185	0.0072	0.0027	0.0039	0.0819	0.1019	0.0088	0.0082	0.0074	0.0202	0.0076	0.0158	0.1524
8	rs1063577	23225559	1.13	0.554827224596281	3.34	0.168454672892635	0.669095095415097	0.354535666146967	0.1434	0.0754	0.0076	0.0018	0.0216	0.0025	0.0026	0.0159	0.1694	0.0115	0.0151	0.0089	0.0843	0.0186	0.0073	0.0026	0.0039	0.0821	0.1022	0.0089	0.0082	0.0074	0.0201	0.0076	0.0158	0.1528
8	rs2294133	23225745	1.13	0.554827224596281	3.34	0.168454672892635	0.681350181545179	0.371633636829433	0.1434	0.0754	0.0076	0.0018	0.0216	0.0025	0.0026	0.0159	0.1694	0.0115	0.0152	0.0089	0.0843	0.0186	0.0073	0.0026	0.0039	0.0821	0.1023	0.0089	0.0082	0.0074	0.0201	0.0076	0.0158	0.1528
8	rs4872116	23227699	1.13	0.554827224596281	3.36	0.151554094423325	0.723041909715725	0.375308838075504	0.1435	0.0751	0.0076	0.0018	0.0217	0.0025	0.0026	0.016	0.1695	0.0114	0.0152	0.0089	0.0838	0.0187	0.0073	0.0026	0.0039	0.0821	0.1024	0.0088	0.0082	0.0074	0.0201	0.0076	0.0158	0.153
8	rs7007577	23230626	1.13	0.554827224596281	3.37	0.143587140072381	0.72274288195655	0.396410088724221	0.1433	0.0752	0.0076	0.0018	0.0218	0.0025	0.0026	0.016	0.1695	0.0114	0.0152	0.0089	0.0838	0.0187	0.0072	0.0026	0.004	0.0821	0.1022	0.0088	0.0081	0.0074	0.02	0.0077	0.0159	0.1531
8	rs73224497	23230815	1.13	0.554827224596281	3.38	0.135933471893229	0.70986242693014	0.36746393293686	0.1434	0.0751	0.0076	0.0018	0.0218	0.0025	0.0026	0.016	0.1696	0.0114	0.0152	0.0089	0.0838	0.0187	0.0072	0.0026	0.004	0.0822	0.1021	0.0088	0.0081	0.0074	0.02	0.0077	0.0159	0.1531
8	rs7845265	23237983	1.14	0.507725131913635	3.41	0.114783892697204	0.633638597137095	0.287969307323229	0.1428	0.0751	0.0077	0.002	0.022	0.0026	0.0028	0.0162	0.1695	0.0114	0.0152	0.0085	0.0826	0.0188	0.007	0.0028	0.0041	0.0833	0.1021	0.0088	0.0081	0.0073	0.0202	0.0076	0.0158	0.1531
8	rs17696121	23238657	1.14	0.507725131913635	3.41	0.114783892697204	0.607607566791926	0.253298491117694	0.1428	0.0751	0.0077	0.002	0.0221	0.0026	0.0028	0.0162	0.1695	0.0114	0.0152	0.0085	0.0826	0.0188	0.0071	0.0028	0.0041	0.0833	0.102	0.0088	0.0081	0.0073	0.0202	0.0076	0.0158	0.1531
8	rs73226406	23240920	1.14	0.507725131913635	3.41	0.114783892697204	0.613842640723838	0.281532156629292	0.1425	0.0748	0.0078	0.002	0.0222	0.0027	0.0028	0.0159	0.1698	0.0115	0.0152	0.0085	0.0825	0.019	0.0072	0.0027	0.0042	0.0834	0.1012	0.0088	0.0084	0.0073	0.0202	0.0076	0.0157	0.1534
8	rs12677717	23249203	1.14	0.507725131913635	3.41	0.114783892697204	0.586220319087749	0.280133613546453	0.1423	0.0745	0.0078	0.0021	0.0223	0.0027	0.0029	0.0158	0.1699	0.0116	0.0152	0.0085	0.0825	0.019	0.0072	0.0027	0.0042	0.0835	0.1008	0.0088	0.0085	0.0074	0.0203	0.0077	0.0156	0.1536
8	rs7824768	23249947	1.14	0.507725131913635	3.41	0.114783892697204	0.587920960340582	0.283283331766947	0.1422	0.0745	0.0078	0.0021	0.0223	0.0027	0.0029	0.0158	0.1699	0.0116	0.0152	0.0085	0.0825	0.019	0.0072	0.0027	0.0042	0.0835	0.1008	0.0088	0.0086	0.0074	0.0203	0.0077	0.0156	0.1536
8	rs80219401	23259999	1.13	0.554827224596281	3.41	0.114783892697204	0.571286363737974	0.255445767887816	0.1424	0.0745	0.0078	0.0021	0.0224	0.0027	0.0029	0.0157	0.1697	0.0117	0.0151	0.0084	0.0823	0.0189	0.0071	0.0027	0.0042	0.0836	0.1007	0.0089	0.0088	0.0073	0.0203	0.0077	0.0158	0.1537
8	rs11785442	23265889	1.14	0.507725131913635	3.41	0.114783892697204	0.517844382116857	0.2105350213719	0.1423	0.0744	0.0077	0.0021	0.0223	0.0027	0.0029	0.0157	0.1695	0.0117	0.0151	0.0084	0.0825	0.0188	0.0071	0.0027	0.0042	0.0836	0.1005	0.0089	0.009	0.0073	0.0205	0.0077	0.0157	0.1541
8	rs11784416	23268409	1.14	0.507725131913635	3.41	0.114783892697204	0.501805336830488	0.203557499282664	0.1423	0.0743	0.0077	0.0021	0.0223	0.0027	0.0029	0.0157	0.1693	0.0117	0.0151	0.0083	0.0827	0.0188	0.0071	0.0027	0.0042	0.0835	0.1005	0.0089	0.009	0.0073	0.0206	0.0077	0.0157	0.1541
8	rs35043422	23274627	1.14	0.507725131913635	3.4	0.121538743628758	0.44926520120409	0.198845319840853	0.1419	0.0739	0.0076	0.0021	0.0224	0.0027	0.0029	0.0156	0.1685	0.0119	0.015	0.008	0.0838	0.0187	0.0074	0.0026	0.0042	0.0829	0.1009	0.0088	0.0093	0.0073	0.0208	0.0079	0.0157	0.1545
8	rs6557672	23286234	1.13	0.554827224596281	3.4	0.121538743628758	0.475736451884341	0.190457601211917	0.142	0.0738	0.0077	0.0021	0.0224	0.0027	0.0029	0.0156	0.1685	0.0118	0.015	0.0079	0.0839	0.0188	0.0073	0.0026	0.0043	0.0828	0.1009	0.0088	0.0093	0.0073	0.0209	0.0079	0.0156	0.1545
8	rs117425089	23292658	1.13	0.554827224596281	3.4	0.121538743628758	0.473338522794507	0.188610353570671	0.142	0.0738	0.0077	0.0021	0.0224	0.0028	0.0029	0.0156	0.1685	0.0118	0.015	0.0079	0.084	0.0188	0.0073	0.0026	0.0043	0.0826	0.101	0.0087	0.0093	0.0073	0.0209	0.008	0.0156	0.1545
8	rs2272641	23294761	1.13	0.554827224596281	3.41	0.114783892697204	0.471314106179825	0.192207832856813	0.142	0.0738	0.0077	0.0021	0.0224	0.0028	0.0029	0.0156	0.1684	0.0118	0.015	0.0079	0.0839	0.0188	0.0073	0.0026	0.0043	0.0827	0.1009	0.0087	0.0093	0.0073	0.021	0.008	0.0156	0.1545
8	rs118161787	23297133	1.13	0.554827224596281	3.41	0.114783892697204	0.469232758919802	0.192001641399464	0.142	0.0738	0.0077	0.0021	0.0224	0.0028	0.0029	0.0156	0.1684	0.0118	0.015	0.0079	0.0839	0.0188	0.0073	0.0026	0.0043	0.0827	0.1009	0.0087	0.0093	0.0073	0.021	0.008	0.0156	0.1545
8	rs11777391	23307580	1.13	0.554827224596281	3.41	0.114783892697204	0.518870875103744	0.214266761911741	0.1421	0.0738	0.0077	0.0021	0.0224	0.0028	0.0034	0.0155	0.1685	0.0118	0.0151	0.0078	0.0837	0.0187	0.0073	0.0026	0.0043	0.0823	0.1008	0.0087	0.0093	0.0073	0.021	0.0079	0.0156	0.1548
8	rs9987295	23307854	1.13	0.554827224596281	3.41	0.114783892697204	0.517459697196606	0.21490866035715	0.1421	0.0738	0.0077	0.0021	0.0224	0.0028	0.0034	0.0155	0.1685	0.0118	0.0151	0.0078	0.0837	0.0187	0.0073	0.0026	0.0043	0.0823	0.1008	0.0087	0.0093	0.0073	0.021	0.0079	0.0156	0.1548
8	rs11135738	23309475	1.13	0.554827224596281	3.41	0.114783892697204	0.505665635670478	0.195828285934303	0.1421	0.0737	0.0077	0.0021	0.0224	0.0028	0.0034	0.0155	0.1684	0.0117	0.0151	0.0078	0.0838	0.0187	0.0073	0.0026	0.0042	0.0824	0.1008	0.0087	0.0093	0.0073	0.021	0.0079	0.0156	0.1548
8	rs6557673	23310478	1.13	0.554827224596281	3.41	0.114783892697204	0.445919008379256	0.177857822252424	0.1423	0.0736	0.0078	0.0022	0.0224	0.0028	0.0034	0.0156	0.1682	0.0118	0.0151	0.0078	0.0838	0.0187	0.0074	0.0026	0.0042	0.0826	0.1005	0.0087	0.0093	0.0073	0.021	0.008	0.0156	0.1547
8	rs118147915	23312933	1.13	0.554827224596281	3.41	0.114783892697204	0.421622321175275	0.149776079071407	0.1423	0.0736	0.0078	0.0021	0.0224	0.0028	0.0034	0.0156	0.1682	0.0117	0.0151	0.0078	0.0838	0.0187	0.0074	0.0026	0.0042	0.0826	0.1004	0.0087	0.0093	0.0073	0.021	0.008	0.0156	0.1547
8	rs76184585	23319369	1.14	0.507725131913635	3.4	0.121538743628758	0.420231161031453	0.158753877071578	0.1425	0.0738	0.0078	0.0021	0.0224	0.0028	0.0034	0.0156	0.1681	0.0117	0.0151	0.0078	0.0837	0.0186	0.0073	0.0026	0.0042	0.0826	0.1003	0.0087	0.0092	0.0073	0.0208	0.008	0.0156	0.1549
8	rs117315081	23325786	1.14	0.507725131913635	3.4	0.121538743628758	0.416129056928214	0.158078914483586	0.1426	0.0739	0.0078	0.0021	0.0225	0.0028	0.0033	0.0156	0.1681	0.0118	0.0151	0.0078	0.0837	0.0186	0.0073	0.0025	0.0041	0.0826	0.1002	0.0087	0.0092	0.0073	0.0208	0.0081	0.0156	0.1551
8	rs117626900	23335848	1.14	0.507725131913635	3.4	0.121538743628758	0.413941810483788	0.177356005814347	0.1429	0.0744	0.0078	0.0021	0.0226	0.0028	0.0033	0.0155	0.168	0.0118	0.0152	0.0077	0.0836	0.0185	0.0072	0.0024	0.0041	0.0825	0.0997	0.0086	0.0089	0.0074	0.0208	0.0081	0.0156	0.1557
8	rs117553053	23337192	1.14	0.507725131913635	3.4	0.121538743628758	0.41348207095789	0.179064177769424	0.1429	0.0745	0.0077	0.0021	0.0227	0.0028	0.0033	0.0155	0.168	0.0118	0.0152	0.0077	0.0836	0.0185	0.0072	0.0024	0.0041	0.0825	0.0996	0.0086	0.0089	0.0074	0.0208	0.0082	0.0156	0.1557
8	rs7001838	23339389	1.15	0.46334549806667	3.37	0.143587140072381	0.420520797303645	0.19344655532836	0.1431	0.0748	0.0077	0.0021	0.0227	0.0028	0.0032	0.0155	0.1679	0.0119	0.0152	0.0076	0.0835	0.0184	0.0071	0.0023	0.004	0.0825	0.0993	0.0086	0.0087	0.0074	0.0208	0.0082	0.0156	0.1561
8	rs732563	23345526	1.15	0.46334549806667	3.37	0.143587140072381	0.555206253420399	0.253637154796602	0.1438	0.0764	0.0078	0.002	0.0229	0.0029	0.0031	0.0153	0.1671	0.0119	0.0151	0.0074	0.0835	0.0178	0.0071	0.0021	0.0038	0.0824	0.0986	0.0084	0.0084	0.0074	0.0207	0.0084	0.0156	0.1575
8	rs17089295	23348501	1.15	0.46334549806667	3.36	0.151554094423325	0.683171545668231	0.270864990982029	0.1439	0.0778	0.0078	0.0019	0.0229	0.0029	0.0031	0.0151	0.1681	0.0118	0.0152	0.0072	0.0836	0.0176	0.0071	0.002	0.0037	0.0821	0.0982	0.0084	0.0082	0.0074	0.0207	0.0085	0.0156	0.1565
8	rs17089296	23349637	1.15	0.46334549806667	3.36	0.151554094423325	0.710010746372535	0.274560897683556	0.1439	0.078	0.0078	0.0019	0.0229	0.0029	0.0031	0.0151	0.1682	0.0118	0.0152	0.0071	0.0837	0.0176	0.007	0.002	0.0037	0.0821	0.0981	0.0084	0.0082	0.0074	0.0207	0.0085	0.0156	0.1563
8	rs1010848	23351759	1.15	0.46334549806667	3.36	0.151554094423325	0.71945719170338	0.273751096270403	0.1439	0.0781	0.0077	0.0019	0.0229	0.0029	0.0031	0.0151	0.1684	0.0118	0.0152	0.0071	0.0837	0.0176	0.0069	0.002	0.0037	0.0821	0.098	0.0084	0.0082	0.0074	0.0207	0.0085	0.0158	0.1562
8	rs34297248	23364378	1.16	0.421630287221885	3.36	0.151554094423325	0.736177848523476	0.252170644269592	0.1436	0.0787	0.0074	0.0021	0.0229	0.0031	0.003	0.0151	0.1681	0.0117	0.0154	0.0071	0.0834	0.0174	0.0068	0.0019	0.0037	0.0822	0.0981	0.0084	0.0078	0.0072	0.0207	0.0087	0.0159	0.1564
8	rs17089312	23365884	1.16	0.421630287221885	3.36	0.151554094423325	0.74168822231209	0.257031619075699	0.1436	0.0787	0.0074	0.0021	0.0229	0.0031	0.003	0.0151	0.1681	0.0117	0.0154	0.0071	0.0834	0.0174	0.0068	0.0019	0.0037	0.0822	0.0981	0.0085	0.0077	0.0072	0.0207	0.0087	0.0159	0.1565
8	rs36104352	23377604	1.16	0.421630287221885	3.37	0.143587140072381	0.691431282376471	0.313670147471775	0.1436	0.0793	0.0073	0.0022	0.0228	0.0031	0.0029	0.0151	0.1675	0.0115	0.0153	0.0072	0.083	0.0176	0.0068	0.002	0.0034	0.082	0.0984	0.0085	0.0076	0.0073	0.0204	0.0089	0.016	0.1573
8	rs78664123	23378634	1.16	0.421630287221885	3.37	0.143587140072381	0.682879980843289	0.314272812070233	0.1435	0.0793	0.0074	0.0022	0.0228	0.0031	0.0029	0.0151	0.1674	0.0115	0.0153	0.0072	0.0829	0.0177	0.0068	0.002	0.0034	0.082	0.0985	0.0085	0.0076	0.0073	0.0204	0.009	0.0159	0.1573
8	rs62503281	23380743	1.16	0.421630287221885	3.37	0.143587140072381	0.671986667310967	0.306824160239112	0.1435	0.0794	0.0074	0.0022	0.0228	0.0031	0.0029	0.0151	0.1673	0.0115	0.0153	0.0072	0.0828	0.0177	0.0068	0.002	0.0034	0.082	0.0985	0.0085	0.0076	0.0073	0.0203	0.009	0.0159	0.1575
8	rs78237249	23391947	1.17	0.382518045708746	3.37	0.143587140072381	0.6952471390192	0.325544399730845	0.1434	0.0792	0.0073	0.0022	0.0227	0.0032	0.0028	0.0151	0.1666	0.0114	0.0153	0.0072	0.083	0.0177	0.0068	0.002	0.0034	0.0818	0.0985	0.0086	0.0076	0.0073	0.0203	0.0091	0.0159	0.1586
8	rs4593549	23396732	1.17	0.382518045708746	3.37	0.143587140072381	1.14270875583791	0.371633636829433	0.1427	0.0779	0.0073	0.0028	0.0225	0.0032	0.0023	0.015	0.1606	0.011	0.0153	0.007	0.085	0.0173	0.0068	0.0019	0.0036	0.0799	0.1005	0.0088	0.0076	0.007	0.0203	0.0103	0.0155	0.1649
8	rs77078723	23398542	1.17	0.382518045708746	3.38	0.135933471893229	1.20040156734983	0.375943519655592	0.1429	0.0784	0.0073	0.0029	0.0224	0.0032	0.0023	0.015	0.1609	0.0109	0.0153	0.0069	0.0846	0.0173	0.0068	0.0019	0.0035	0.0799	0.1005	0.0088	0.0076	0.0069	0.02	0.0102	0.0155	0.165
8	rs28866473	23400877	1.17	0.382518045708746	3.38	0.135933471893229	1.18952837412407	0.370242261259299	0.1429	0.0785	0.0073	0.0029	0.0224	0.0032	0.0023	0.015	0.1609	0.0109	0.0153	0.0069	0.0846	0.0173	0.0068	0.0019	0.0035	0.0799	0.1005	0.0088	0.0076	0.0069	0.02	0.0102	0.0155	0.165
8	rs7845426	23402108	1.17	0.382518045708746	3.38	0.135933471893229	1.2249600229343	0.364313935596438	0.1429	0.0785	0.0073	0.0029	0.0224	0.0032	0.0023	0.015	0.161	0.0109	0.0153	0.0068	0.0846	0.0173	0.0068	0.0019	0.0035	0.0799	0.1006	0.0088	0.0076	0.0069	0.02	0.0102	0.0155	0.1649
8	rs118143195	23409752	1.17	0.382518045708746	3.38	0.135933471893229	1.30940564728787	0.378866923492801	0.1431	0.0788	0.0073	0.0029	0.0224	0.0032	0.0023	0.0149	0.1607	0.0108	0.0153	0.0067	0.0846	0.0173	0.0067	0.0019	0.0035	0.0797	0.1009	0.0088	0.0075	0.0069	0.0199	0.0102	0.0154	0.1652
8	rs78511696	23410424	1.17	0.382518045708746	3.4	0.121538743628758	1.32068642781196	0.382561969226766	0.1431	0.0788	0.0073	0.0029	0.0223	0.0032	0.0023	0.0149	0.1606	0.0108	0.0153	0.0067	0.0847	0.0172	0.0067	0.0019	0.0035	0.0797	0.101	0.0088	0.0075	0.0068	0.0199	0.0102	0.0154	0.1652
8	rs17089358	23411275	1.17	0.382518045708746	3.39	0.128586294370088	1.29873248341294	0.370115845543737	0.1432	0.0788	0.0073	0.0029	0.0223	0.0032	0.0023	0.0149	0.1605	0.0108	0.0153	0.0067	0.0847	0.0172	0.0067	0.0019	0.0035	0.0797	0.1011	0.0088	0.0075	0.0068	0.0198	0.0102	0.0154	0.1654
8	rs75775636	23411521	1.17	0.382518045708746	3.39	0.128586294370088	1.29901793866327	0.356035074889477	0.1433	0.0785	0.0073	0.003	0.0223	0.0033	0.0024	0.0149	0.1604	0.0108	0.0153	0.0067	0.0847	0.0172	0.0067	0.002	0.0035	0.0795	0.1013	0.0088	0.0075	0.0068	0.0199	0.0101	0.0154	0.1655
8	rs117050491	23412446	1.17	0.382518045708746	3.4	0.121538743628758	1.32586104017332	0.339888818630347	0.1432	0.0785	0.0073	0.003	0.0224	0.0033	0.0024	0.015	0.1604	0.0108	0.0153	0.0067	0.0848	0.0172	0.0066	0.002	0.0035	0.0795	0.1012	0.0088	0.0075	0.0068	0.0199	0.0101	0.0154	0.1656
8	rs2978470	23412939	1.17	0.382518045708746	3.4	0.121538743628758	1.31628447190509	0.339148841208011	0.1432	0.0784	0.0073	0.003	0.0224	0.0033	0.0024	0.015	0.1605	0.0108	0.0153	0.0067	0.0848	0.0172	0.0066	0.002	0.0035	0.0794	0.1012	0.0088	0.0075	0.0068	0.0199	0.0101	0.0154	0.1656
8	rs9644032	23414822	1.17	0.382518045708746	3.4	0.121538743628758	1.27795890923995	0.321167317112758	0.1435	0.0785	0.0073	0.003	0.0224	0.0033	0.0024	0.0149	0.1602	0.0108	0.0152	0.0066	0.0844	0.0172	0.0065	0.002	0.0034	0.0797	0.1013	0.0088	0.0075	0.0068	0.0199	0.01	0.0154	0.1661
8	rs2004645	23417091	1.17	0.382518045708746	3.4	0.121538743628758	1.13276587324971	0.328227830612835	0.1435	0.079	0.0071	0.003	0.0223	0.0033	0.0024	0.0148	0.1598	0.0108	0.0151	0.0065	0.0843	0.0172	0.0064	0.0021	0.0032	0.0802	0.1012	0.0088	0.0075	0.0068	0.0198	0.0097	0.0152	0.1671
8	rs2942194	23423669	1.18	0.345943801679723	3.4	0.121538743628758	0.954923163240105	0.375816559261941	0.1428	0.0794	0.0068	0.003	0.0223	0.0032	0.0024	0.0147	0.1608	0.0108	0.0153	0.0062	0.0845	0.0171	0.0062	0.0021	0.003	0.0815	0.1005	0.0087	0.0074	0.0068	0.0194	0.0093	0.015	0.1679
8	rs3736032	23423697	1.18	0.345943801679723	3.4	0.121538743628758	0.94844771952977	0.371507087388073	0.1428	0.0794	0.0068	0.003	0.0223	0.0032	0.0024	0.0147	0.1608	0.0108	0.0153	0.0062	0.0845	0.0171	0.0062	0.0021	0.003	0.0815	0.1005	0.0087	0.0074	0.0068	0.0194	0.0093	0.015	0.168
8	rs2928684	23426810	1.18	0.345943801679723	3.41	0.114783892697204	0.821261917762721	0.410913404832249	0.1425	0.0795	0.0067	0.0029	0.0222	0.0031	0.0024	0.0146	0.1608	0.0108	0.0152	0.0061	0.0844	0.017	0.0062	0.0021	0.0029	0.0826	0.1001	0.0086	0.0073	0.0069	0.0195	0.0091	0.0149	0.1687
8	rs10098411	23432213	1.19	0.311838986457593	3.41	0.114783892697204	0.560187377738059	0.553248454534628	0.1425	0.0794	0.0066	0.0028	0.0211	0.0031	0.0025	0.0145	0.1608	0.0108	0.0152	0.0061	0.0843	0.0168	0.0062	0.0022	0.0028	0.0841	0.1003	0.0085	0.0072	0.0069	0.0198	0.0089	0.0138	0.1698
8	rs78143381	23439223	1.19	0.311838986457593	3.4	0.121538743628758	0.502879731051905	0.594513888478932	0.142	0.0793	0.0066	0.0027	0.0211	0.0031	0.0026	0.0143	0.1605	0.0109	0.015	0.006	0.0841	0.0167	0.0062	0.0021	0.0027	0.0855	0.0995	0.0086	0.007	0.0071	0.0201	0.0087	0.0137	0.1709
8	rs2942219	23439308	1.19	0.311838986457593	3.4	0.121538743628758	0.478757573012963	0.594370863745082	0.1418	0.0793	0.0066	0.0027	0.0211	0.0031	0.0026	0.0143	0.1605	0.0109	0.015	0.006	0.0841	0.0167	0.0062	0.0022	0.0027	0.0857	0.0995	0.0086	0.007	0.0071	0.0201	0.0087	0.0136	0.1709
8	rs11135755	23443526	1.19	0.311838986457593	3.4	0.121538743628758	0.472663248468327	0.613752938200337	0.1417	0.0792	0.0066	0.0027	0.0211	0.0031	0.0027	0.0142	0.1602	0.0109	0.015	0.006	0.084	0.0167	0.0062	0.0022	0.0027	0.0861	0.0995	0.0086	0.0069	0.0071	0.0202	0.0087	0.0136	0.1713
8	rs75286371	23452085	1.19	0.311838986457593	3.4	0.121538743628758	0.468132684949457	0.582671013901817	0.1416	0.079	0.0066	0.0027	0.0211	0.0032	0.0027	0.0141	0.1598	0.0109	0.015	0.0058	0.0839	0.0166	0.0062	0.0022	0.0026	0.0865	0.0997	0.0085	0.0069	0.0071	0.0205	0.0086	0.0135	0.1718
8	rs11780097	23452968	1.19	0.311838986457593	3.4	0.121538743628758	0.46404902623719	0.573862141309478	0.1417	0.079	0.0066	0.0027	0.021	0.0032	0.0027	0.0141	0.1597	0.0109	0.015	0.0058	0.0839	0.0166	0.0062	0.0021	0.0026	0.0865	0.0997	0.0085	0.0069	0.0071	0.0205	0.0086	0.0135	0.1719
8	rs6557700	23460408	1.19	0.311838986457593	3.39	0.128586294370088	0.357668750671752	0.575848403187453	0.1416	0.0788	0.0066	0.0027	0.021	0.0032	0.0027	0.014	0.1597	0.0109	0.015	0.006	0.084	0.0166	0.0062	0.0022	0.0026	0.0865	0.0995	0.0085	0.0069	0.007	0.0206	0.0084	0.0135	0.1722
8	rs28457106	23460884	1.19	0.311838986457593	3.39	0.128586294370088	0.360610918395079	0.580252453974612	0.1416	0.0788	0.0066	0.0027	0.021	0.0032	0.0027	0.014	0.1596	0.0109	0.015	0.006	0.0841	0.0165	0.0062	0.0022	0.0026	0.0865	0.0995	0.0086	0.0069	0.007	0.0206	0.0084	0.0135	0.1723
8	rs13269974	23461785	1.19	0.311838986457593	3.39	0.128586294370088	0.398397792237069	0.603397425193953	0.1416	0.0787	0.0067	0.0027	0.021	0.0032	0.0028	0.0138	0.1597	0.0109	0.015	0.006	0.0844	0.0166	0.0062	0.0022	0.0024	0.0865	0.0994	0.0086	0.0069	0.0071	0.0206	0.0084	0.0135	0.1725
8	rs992530	23465916	1.19	0.311838986457593	3.39	0.128586294370088	0.386255736031103	0.610584326013425	0.1416	0.0788	0.0067	0.0027	0.021	0.0031	0.0026	0.0138	0.1598	0.011	0.0149	0.006	0.0846	0.0166	0.0062	0.0022	0.0024	0.0865	0.0993	0.0086	0.0069	0.0071	0.0206	0.0084	0.0134	0.1724
8	rs79455672	23466061	1.19	0.311838986457593	3.38	0.135933471893229	0.381551424296362	0.611304124352362	0.1416	0.0787	0.0067	0.0027	0.021	0.0031	0.0026	0.0138	0.1598	0.011	0.0149	0.006	0.0847	0.0166	0.0062	0.0022	0.0024	0.0865	0.0993	0.0086	0.0069	0.0071	0.0206	0.0084	0.0134	0.1724
8	rs11995691	23469198	1.19	0.311838986457593	3.38	0.135933471893229	0.382600439942313	0.615771344027184	0.1415	0.0787	0.0067	0.0027	0.021	0.0031	0.0026	0.0139	0.1599	0.011	0.0149	0.006	0.0848	0.0167	0.0062	0.0022	0.0024	0.0865	0.0992	0.0086	0.0069	0.0071	0.0206	0.0084	0.0134	0.1723
8	rs7004327	23470583	1.19	0.311838986457593	3.38	0.135933471893229	0.383706245223454	0.617069716085062	0.1415	0.0787	0.0067	0.0027	0.021	0.0031	0.0026	0.0139	0.16	0.011	0.0149	0.006	0.0847	0.0167	0.0062	0.0022	0.0024	0.0865	0.099	0.0086	0.0069	0.0071	0.0206	0.0084	0.0134	0.1723
8	rs17089444	23475653	1.2	0.280131383133392	3.38	0.135933471893229	0.366370189501525	0.677472153218583	0.1417	0.0782	0.0068	0.0026	0.0209	0.003	0.0027	0.014	0.159	0.011	0.0149	0.0061	0.0848	0.0168	0.0063	0.0022	0.0024	0.0863	0.0986	0.0086	0.0069	0.0073	0.0207	0.0083	0.0134	0.1735
8	rs10113131	23481176	1.2	0.280131383133392	3.37	0.143587140072381	0.172517085682265	0.578973023438057	0.1403	0.0781	0.0072	0.0026	0.0207	0.0029	0.0029	0.0145	0.1535	0.0112	0.0149	0.0064	0.0838	0.017	0.0068	0.0023	0.0025	0.0865	0.0991	0.0087	0.007	0.0081	0.021	0.0077	0.0136	0.1775
8	rs10103648	23481203	1.2	0.280131383133392	3.37	0.143587140072381	0.177898777823357	0.62039070338382	0.1403	0.0781	0.0072	0.0026	0.0207	0.0029	0.0029	0.0145	0.1535	0.0112	0.0149	0.0064	0.0838	0.017	0.0068	0.0023	0.0025	0.0864	0.0991	0.0087	0.007	0.0081	0.0211	0.0077	0.0136	0.1774
8	rs1810195	23481910	1.2	0.280131383133392	3.37	0.143587140072381	0.172946963083659	0.643608037435057	0.1392	0.078	0.0074	0.0026	0.0207	0.0029	0.0029	0.0145	0.1528	0.0112	0.0151	0.0065	0.0837	0.0171	0.0068	0.0025	0.0026	0.086	0.0998	0.0087	0.007	0.0081	0.0213	0.0077	0.0136	0.1781
8	rs7003364	23482464	1.2	0.280131383133392	3.37	0.143587140072381	0.161489402876753	0.614761945493761	0.1392	0.0778	0.0074	0.0026	0.0206	0.003	0.003	0.0145	0.1525	0.0112	0.0151	0.0065	0.0833	0.0172	0.0068	0.0025	0.0026	0.0857	0.1002	0.0087	0.007	0.0082	0.0215	0.0077	0.0136	0.1786
8	rs73216747	23483011	1.2	0.280131383133392	3.37	0.143587140072381	0.179103657560781	0.62039070338382	0.1394	0.0776	0.0074	0.0026	0.0205	0.003	0.003	0.0145	0.1522	0.0113	0.015	0.0066	0.0835	0.0173	0.0069	0.0026	0.0026	0.0853	0.1001	0.0087	0.007	0.0083	0.0216	0.0077	0.0136	0.1787
8	rs78083285	23483389	1.2	0.280131383133392	3.37	0.143587140072381	0.170057348481748	0.60253635710677	0.1395	0.0775	0.0074	0.0026	0.0204	0.0029	0.0031	0.0146	0.1521	0.0113	0.0149	0.0066	0.0836	0.0174	0.0069	0.0026	0.0026	0.0848	0.1001	0.0088	0.0071	0.0083	0.0216	0.0077	0.0137	0.1788
8	rs73561716	23486883	1.2	0.280131383133392	3.37	0.143587140072381	0.189932004414111	0.628349141416889	0.14	0.0771	0.0075	0.0026	0.0202	0.0029	0.0032	0.0147	0.1511	0.0111	0.015	0.0068	0.0844	0.0175	0.0072	0.0028	0.0026	0.0834	0.1002	0.0088	0.0073	0.0084	0.0218	0.0076	0.0136	0.1791
8	rs12548733	23492936	1.2	0.280131383133392	3.36	0.151554094423325	0.222078781458495	0.650611756862963	0.1397	0.0776	0.0074	0.0026	0.0201	0.0028	0.0032	0.0147	0.1496	0.0111	0.0151	0.0068	0.0847	0.0176	0.0073	0.0029	0.0026	0.0829	0.1005	0.0089	0.0075	0.0084	0.0222	0.0077	0.0134	0.1792
8	rs13256366	23502660	1.2	0.280131383133392	3.36	0.151554094423325	0.206284191376715	0.628059327187772	0.1396	0.0777	0.0074	0.0026	0.0201	0.0028	0.0033	0.0147	0.1493	0.0111	0.0151	0.0068	0.0848	0.0177	0.0074	0.0029	0.0026	0.0828	0.1006	0.0089	0.0074	0.0085	0.0223	0.0077	0.0134	0.1792
8	rs73216766	23508974	1.2	0.280131383133392	3.36	0.151554094423325	0.216129981370991	0.651634595764713	0.1396	0.0778	0.0074	0.0026	0.0201	0.0028	0.0033	0.0147	0.1493	0.011	0.0152	0.0068	0.0848	0.0177	0.0074	0.0029	0.0026	0.0826	0.1006	0.0089	0.0074	0.0085	0.0223	0.0077	0.0134	0.1794
8	rs2137303	23514823	1.2	0.280131383133392	3.36	0.151554094423325	0.224109501188592	0.662910180572044	0.1397	0.0778	0.0074	0.0026	0.0201	0.0028	0.0033	0.0147	0.1492	0.011	0.0152	0.0068	0.0847	0.0177	0.0074	0.0029	0.0026	0.0827	0.1006	0.0088	0.0075	0.0085	0.0223	0.0077	0.0134	0.1794
8	rs74932561	23515472	1.2	0.280131383133392	3.36	0.151554094423325	0.237410251410172	0.664084214370165	0.1397	0.0778	0.0074	0.0026	0.0201	0.0028	0.0033	0.0147	0.149	0.011	0.0152	0.0068	0.0847	0.0177	0.0075	0.0029	0.0026	0.0827	0.1008	0.0088	0.0075	0.0084	0.0223	0.0077	0.0134	0.1794
8	rs1512268	23526463	1.2	0.280131383133392	3.36	0.151554094423325	0.257013722815102	0.634587697727794	0.1397	0.0778	0.0074	0.0026	0.02	0.0028	0.0033	0.0149	0.1484	0.0109	0.0153	0.0068	0.0848	0.018	0.0076	0.003	0.0026	0.0827	0.1007	0.0088	0.0075	0.0084	0.0224	0.0077	0.0133	0.1794
8	rs10503733	23534018	1.2	0.280131383133392	3.36	0.151554094423325	0.262693518785216	0.649735333369442	0.1395	0.0777	0.0074	0.0026	0.02	0.0028	0.0033	0.0149	0.1483	0.0109	0.0153	0.0069	0.0847	0.018	0.0075	0.003	0.0026	0.0827	0.1008	0.0089	0.0075	0.0084	0.0224	0.0077	0.0133	0.1794
8	rs35303676	23544309	1.2	0.280131383133392	3.36	0.151554094423325	0.255850114591153	0.638221366200776	0.1391	0.0777	0.0073	0.0026	0.0201	0.0028	0.0033	0.0148	0.1479	0.011	0.0155	0.0069	0.0846	0.0181	0.0075	0.003	0.0026	0.0828	0.1008	0.0089	0.0075	0.0084	0.0225	0.0078	0.0134	0.1795
8	rs4455841	23547119	1.2	0.280131383133392	3.36	0.151554094423325	0.277374822723077	0.715007706900126	0.1391	0.0781	0.0073	0.0026	0.0201	0.0028	0.0033	0.0149	0.1472	0.011	0.0155	0.0069	0.0845	0.0181	0.0075	0.003	0.0026	0.0834	0.1007	0.0089	0.0076	0.0084	0.0226	0.0077	0.0134	0.1791
8	rs1866347	23547510	1.2	0.280131383133392	3.36	0.151554094423325	0.338406129967026	0.737623327531853	0.1391	0.0781	0.0073	0.0027	0.0201	0.0028	0.0034	0.0149	0.1471	0.011	0.0155	0.0069	0.0848	0.0181	0.0076	0.003	0.0026	0.0832	0.1004	0.0089	0.0077	0.0084	0.0227	0.0077	0.0134	0.179
8	rs73216792	23549460	1.22	0.223600634562227	3.36	0.151554094423325	0.299594668401472	0.863936899875546	0.1372	0.0789	0.0073	0.0027	0.0197	0.0028	0.0034	0.0155	0.1453	0.0107	0.0156	0.0072	0.0848	0.018	0.0081	0.003	0.0028	0.0836	0.1011	0.0088	0.0084	0.0086	0.0233	0.0075	0.0133	0.179
8	rs11135767	23549767	1.23	0.19861485684188	3.36	0.151554094423325	0.32090639922566	0.908933449277923	0.1365	0.0791	0.0073	0.0027	0.0195	0.0028	0.0034	0.0157	0.1446	0.0106	0.0157	0.0073	0.0847	0.0179	0.0083	0.003	0.0029	0.0838	0.1013	0.0087	0.0086	0.0087	0.0235	0.0075	0.0133	0.1789
8	rs7844736	23551671	1.21	0.250745108472337	3.36	0.151554094423325	0.7169972776878	1.03091743089235	0.1334	0.0813	0.0069	0.0027	0.0202	0.0025	0.0033	0.0168	0.1401	0.0104	0.0154	0.0073	0.0859	0.0179	0.0079	0.0027	0.003	0.0853	0.1022	0.0084	0.0094	0.0089	0.0243	0.0073	0.0127	0.1802
8	rs9632856	23552102	1.21	0.250745108472337	3.36	0.151554094423325	0.68397363670938	0.995624194741992	0.1333	0.0813	0.0069	0.0027	0.0202	0.0024	0.0033	0.0168	0.1401	0.0104	0.0154	0.0073	0.086	0.0179	0.0079	0.0027	0.0031	0.0853	0.1022	0.0084	0.0094	0.0088	0.0243	0.0072	0.0127	0.1803
8	rs13273510	23552997	1.2	0.280131383133392	3.36	0.151554094423325	0.62345984929079	0.818341627919855	0.1326	0.0816	0.0069	0.0027	0.0204	0.0025	0.0033	0.0168	0.1399	0.0105	0.0153	0.0073	0.0861	0.018	0.008	0.0027	0.0031	0.0853	0.1024	0.0084	0.0094	0.0088	0.0241	0.0073	0.0126	0.1803
8	rs4872181	23555402	1.2	0.280131383133392	3.35	0.159841057206343	0.542615542471716	0.746803208346867	0.1325	0.0814	0.0069	0.0028	0.0205	0.0024	0.0033	0.0169	0.1398	0.0106	0.0153	0.0074	0.0862	0.0179	0.008	0.0027	0.0031	0.0854	0.1026	0.0083	0.0094	0.0088	0.0241	0.0073	0.0126	0.1803
8	rs79016731	23558634	1.2	0.280131383133392	3.35	0.159841057206343	0.695688033913021	0.703089689703927	0.1321	0.0823	0.0068	0.0028	0.0205	0.0024	0.0033	0.017	0.1397	0.0107	0.0153	0.0074	0.0861	0.018	0.0083	0.0027	0.0031	0.0852	0.1026	0.0082	0.0093	0.0083	0.024	0.0073	0.0125	0.1806
8	rs143039156	23560484	1.2	0.280131383133392	3.35	0.159841057206343	0.692604392311986	0.648275234804357	0.1318	0.0823	0.0068	0.0028	0.0205	0.0023	0.0033	0.017	0.1397	0.0107	0.0153	0.0074	0.086	0.0181	0.0084	0.0027	0.0031	0.0852	0.1025	0.0081	0.0093	0.0083	0.024	0.0073	0.0125	0.1808
8	rs35373423	23560648	1.2	0.280131383133392	3.35	0.159841057206343	0.678513211708481	0.623426568011435	0.1318	0.0824	0.0068	0.0028	0.0205	0.0023	0.0033	0.017	0.1397	0.0107	0.0153	0.0074	0.086	0.0181	0.0084	0.0027	0.0031	0.0852	0.1025	0.0081	0.0093	0.0083	0.024	0.0073	0.0125	0.1808
8	rs61732911	23563908	1.2	0.280131383133392	3.34	0.168454672892635	0.606295020177377	0.593084011794662	0.1315	0.0821	0.0067	0.0028	0.0205	0.0026	0.0034	0.017	0.1402	0.0107	0.0153	0.0075	0.086	0.018	0.0085	0.0027	0.0032	0.085	0.1025	0.008	0.0093	0.0083	0.0243	0.0073	0.0125	0.1809
8	rs1438456	23566909	1.2	0.280131383133392	3.34	0.168454672892635	0.589487569004495	0.512036874955223	0.1314	0.0819	0.0067	0.0028	0.0206	0.0026	0.0034	0.017	0.1407	0.0107	0.0153	0.0074	0.086	0.018	0.0085	0.0027	0.0033	0.0849	0.1026	0.0079	0.0092	0.0082	0.0242	0.0073	0.0124	0.1809
8	rs74718460	23569089	1.2	0.280131383133392	3.34	0.168454672892635	0.588669966693257	0.499255768826546	0.1315	0.0818	0.0067	0.0028	0.0206	0.0026	0.0034	0.017	0.1408	0.0107	0.0153	0.0074	0.086	0.018	0.0085	0.0027	0.0033	0.0849	0.1024	0.0079	0.0092	0.0083	0.0242	0.0073	0.0124	0.1809
8	rs11774433	23572843	1.2	0.280131383133392	3.34	0.168454672892635	0.554874921355826	0.471242754429821	0.1314	0.0816	0.0067	0.0028	0.0206	0.0026	0.0034	0.017	0.1409	0.0107	0.0153	0.0075	0.0858	0.018	0.0085	0.0028	0.0033	0.0851	0.1025	0.0079	0.0093	0.0083	0.0242	0.0074	0.0124	0.1807
8	rs1072159	23576356	1.2	0.280131383133392	3.36	0.151554094423325	0.516818858736043	0.42779251752812	0.1314	0.0813	0.0067	0.0029	0.0206	0.0026	0.0034	0.017	0.141	0.0106	0.0153	0.0075	0.0857	0.018	0.0085	0.0028	0.0034	0.0853	0.1026	0.0079	0.0093	0.0084	0.0243	0.0074	0.0125	0.1803
8	rs9785115	23580010	1.2	0.280131383133392	3.37	0.143587140072381	1.02690867395401	0.383966154547333	0.1313	0.0812	0.0066	0.0029	0.0206	0.0027	0.0035	0.0169	0.1412	0.0104	0.0152	0.0075	0.0854	0.0179	0.0084	0.0029	0.0048	0.0855	0.1027	0.0078	0.009	0.0082	0.0242	0.0074	0.0124	0.18
8	rs13274775	23583754	1.2	0.280131383133392	3.38	0.135933471893229	1.06290412960214	0.385627493114963	0.1312	0.0812	0.0067	0.0029	0.0206	0.0027	0.0035	0.017	0.1414	0.0104	0.0152	0.0074	0.0853	0.0178	0.0083	0.0029	0.0048	0.0856	0.103	0.0077	0.009	0.0084	0.0242	0.0073	0.0124	0.18
8	rs13273073	23584226	1.2	0.280131383133392	3.38	0.135933471893229	1.06316806357809	0.399764161304898	0.1312	0.0813	0.0067	0.0029	0.0205	0.0027	0.0035	0.017	0.1412	0.0104	0.0151	0.0074	0.0851	0.0179	0.0083	0.003	0.0049	0.0858	0.1029	0.0076	0.009	0.0084	0.0242	0.0074	0.0124	0.18
8	rs6991937	23598040	1.2	0.280131383133392	3.38	0.135933471893229	1.18833283825545	0.420049792609365	0.1305	0.0809	0.0066	0.0032	0.0206	0.0027	0.0036	0.017	0.1423	0.0104	0.015	0.0073	0.0847	0.0178	0.0083	0.0031	0.0051	0.0856	0.1036	0.0075	0.009	0.0083	0.024	0.0074	0.0123	0.18
8	rs17782718	23602148	1.2	0.280131383133392	3.39	0.128586294370088	1.21205436132083	0.425426289504591	0.1305	0.0808	0.0065	0.0032	0.0206	0.0027	0.0037	0.017	0.1424	0.0104	0.015	0.0073	0.0845	0.0178	0.0082	0.0031	0.0051	0.0858	0.1037	0.0075	0.0089	0.0083	0.024	0.0073	0.0122	0.1803
8	rs10091014	23602882	1.2	0.280131383133392	3.39	0.128586294370088	1.20492801274057	0.42162148869977	0.1305	0.0808	0.0065	0.0032	0.0206	0.0027	0.0037	0.017	0.1424	0.0104	0.0149	0.0073	0.0845	0.0178	0.0082	0.0031	0.0051	0.0858	0.1037	0.0075	0.0089	0.0083	0.024	0.0073	0.0122	0.1803
8	rs12542548	23603702	1.2	0.280131383133392	3.39	0.128586294370088	1.21715458680884	0.414300545224982	0.1306	0.0807	0.0065	0.0032	0.0206	0.0027	0.0037	0.017	0.1425	0.0104	0.0149	0.0073	0.0846	0.0178	0.0082	0.0031	0.0051	0.0856	0.1037	0.0075	0.0089	0.0082	0.024	0.0072	0.0122	0.1807
8	rs568890	23604431	1.2	0.280131383133392	3.39	0.128586294370088	1.22282090034424	0.413518225962656	0.1307	0.0807	0.0065	0.0032	0.0206	0.0027	0.0036	0.017	0.1425	0.0104	0.0149	0.0073	0.0845	0.0178	0.0082	0.0031	0.0051	0.0856	0.1037	0.0075	0.0089	0.0082	0.024	0.0072	0.0122	0.1807
8	rs117431594	23608377	1.2	0.280131383133392	3.39	0.128586294370088	1.16433846699098	0.447913069701138	0.1305	0.0807	0.0065	0.0033	0.0206	0.0027	0.0036	0.0167	0.1426	0.0104	0.0149	0.0074	0.0843	0.0178	0.0082	0.0031	0.0051	0.0862	0.1036	0.0074	0.0088	0.0083	0.024	0.0072	0.0122	0.1806
8	rs6983481	23609009	1.2	0.280131383133392	3.4	0.121538743628758	1.14597022950786	0.448046253849475	0.1305	0.0807	0.0065	0.0033	0.0206	0.0027	0.0036	0.0167	0.1426	0.0104	0.0149	0.0074	0.0843	0.0178	0.0082	0.0031	0.0051	0.0863	0.1036	0.0074	0.0088	0.0083	0.024	0.0072	0.0122	0.1806
8	rs67846476	23610274	1.2	0.280131383133392	3.41	0.114783892697204	1.15732317779914	0.452847845910839	0.1304	0.0807	0.0065	0.0033	0.0207	0.0027	0.0036	0.0167	0.1426	0.0104	0.0149	0.0074	0.0843	0.0178	0.0082	0.0032	0.0051	0.0864	0.1036	0.0074	0.0088	0.0083	0.024	0.0072	0.0122	0.1806
8	rs4988713	23612384	1.2	0.280131383133392	3.41	0.114783892697204	1.19367038517875	0.50309520257712	0.1302	0.0806	0.0064	0.0033	0.0208	0.0027	0.0037	0.0165	0.1428	0.0105	0.0149	0.0074	0.0842	0.0177	0.0081	0.0033	0.0051	0.0866	0.1041	0.0073	0.0087	0.0083	0.0238	0.0071	0.012	0.1807
8	rs17089603	23612956	1.21	0.250745108472337	3.41	0.114783892697204	1.16041878616145	0.537422110993314	0.13	0.0806	0.0063	0.0034	0.0208	0.0028	0.0038	0.0165	0.1429	0.0106	0.015	0.0073	0.0842	0.0177	0.0079	0.0034	0.0051	0.0867	0.1045	0.0073	0.0086	0.0083	0.0236	0.0071	0.0118	0.1807
8	rs6999737	23617380	1.21	0.250745108472337	3.46	0.0851540123614781	1.18438171542714	0.586517230289519	0.1293	0.0804	0.0063	0.0035	0.0208	0.0027	0.0038	0.0165	0.1435	0.0106	0.0151	0.007	0.0842	0.0177	0.0078	0.0034	0.0051	0.0872	0.1049	0.0072	0.0084	0.0082	0.0232	0.0069	0.0118	0.1811
8	rs77583733	23619700	1.21	0.250745108472337	3.46	0.0851540123614781	1.52267219310273	0.810051771170321	0.1271	0.0804	0.0063	0.0041	0.021	0.0025	0.0039	0.0162	0.1462	0.0107	0.0153	0.0065	0.0827	0.0178	0.007	0.0036	0.005	0.0888	0.1069	0.0066	0.0084	0.0078	0.0221	0.007	0.011	0.182
8	rs55773649	23619932	1.21	0.250745108472337	3.47	0.0800071130091993	1.51551095823552	0.794442127616285	0.1271	0.0804	0.0063	0.0041	0.021	0.0025	0.0039	0.0162	0.1463	0.0107	0.0153	0.0065	0.0827	0.0178	0.007	0.0036	0.005	0.0888	0.107	0.0066	0.0084	0.0078	0.0221	0.007	0.011	0.182
8	rs117818040	23620027	1.21	0.250745108472337	3.47	0.0800071130091993	1.50705439557622	0.777377160786932	0.1271	0.0804	0.0063	0.0041	0.021	0.0025	0.0039	0.0162	0.1463	0.0107	0.0154	0.0065	0.0827	0.0178	0.007	0.0036	0.005	0.0888	0.107	0.0066	0.0083	0.0078	0.0222	0.007	0.011	0.1818
8	rs11777276	23620498	1.21	0.250745108472337	3.47	0.0800071130091993	1.51530941124474	0.772212512099908	0.1271	0.0804	0.0063	0.0041	0.021	0.0024	0.0039	0.0162	0.1463	0.0106	0.0154	0.0065	0.0827	0.0178	0.007	0.0036	0.005	0.0889	0.107	0.0066	0.0083	0.0078	0.0222	0.007	0.011	0.1818
8	rs61595442	23622018	1.21	0.250745108472337	3.47	0.0800071130091993	1.53095817564358	0.790473560424333	0.1269	0.0804	0.0063	0.0042	0.021	0.0024	0.0039	0.0162	0.1464	0.0106	0.0154	0.0065	0.0826	0.0177	0.007	0.0036	0.0049	0.0889	0.1071	0.0066	0.0083	0.0078	0.0222	0.0071	0.011	0.1818
8	rs7832345	23624725	1.21	0.250745108472337	3.47	0.0800071130091993	1.43923700240362	0.736120809772558	0.1268	0.0804	0.0063	0.0042	0.021	0.0024	0.0039	0.0161	0.1464	0.0107	0.0155	0.0066	0.0825	0.0177	0.007	0.0035	0.0049	0.0889	0.1072	0.0066	0.0083	0.0078	0.0222	0.0072	0.011	0.1818
8	rs192841	23625062	1.21	0.250745108472337	3.46	0.0851540123614781	1.45717622845984	0.762511038738171	0.1265	0.0803	0.0064	0.0043	0.021	0.0025	0.0039	0.0161	0.1465	0.0107	0.0155	0.0066	0.0824	0.0177	0.007	0.0036	0.0049	0.0889	0.1073	0.0066	0.0083	0.0078	0.0221	0.0072	0.011	0.1819
8	rs56162235	23626952	1.21	0.250745108472337	3.46	0.0851540123614781	1.4939006691061	0.74740603528593	0.1255	0.0793	0.0065	0.0045	0.0211	0.0028	0.004	0.0161	0.147	0.0105	0.0156	0.0067	0.0821	0.0178	0.0072	0.0035	0.0052	0.0889	0.1078	0.0068	0.0082	0.0079	0.0216	0.0076	0.011	0.1818
8	rs11775549	23629281	1.21	0.250745108472337	3.46	0.0851540123614781	1.50826141999766	0.754497191514811	0.1252	0.0791	0.0066	0.0046	0.0211	0.003	0.004	0.016	0.1471	0.0105	0.0157	0.0067	0.0819	0.0179	0.0073	0.0034	0.0053	0.0887	0.108	0.0069	0.0082	0.0079	0.0214	0.0076	0.0111	0.1817
8	rs750022	23632742	1.21	0.250745108472337	3.46	0.0851540123614781	1.52085550689949	0.726071397443368	0.1251	0.0792	0.0066	0.0047	0.0211	0.003	0.004	0.016	0.1472	0.0105	0.0157	0.0067	0.0819	0.018	0.0073	0.0034	0.0053	0.0886	0.108	0.0069	0.0082	0.0079	0.0214	0.0077	0.0111	0.1816
8	rs72609914	23634859	1.21	0.250745108472337	3.47	0.0800071130091993	1.57600348938025	0.723975380510241	0.1251	0.0792	0.0066	0.0047	0.021	0.0029	0.004	0.016	0.1472	0.0105	0.0157	0.0067	0.0819	0.018	0.0073	0.0034	0.0053	0.0886	0.108	0.0069	0.0082	0.0079	0.0214	0.0077	0.0111	0.1816
8	rs12677356	23640444	1.21	0.250745108472337	3.47	0.0800071130091993	1.40438972899386	0.665552425747356	0.1252	0.0796	0.0066	0.0046	0.0209	0.0029	0.0039	0.016	0.1476	0.0107	0.0159	0.0067	0.0819	0.018	0.0072	0.0032	0.0051	0.0884	0.1082	0.0069	0.0082	0.0079	0.0214	0.0077	0.0111	0.1811
8	rs11135773	23642424	1.21	0.250745108472337	3.47	0.0800071130091993	1.37209494879964	0.654705335324156	0.1252	0.0797	0.0066	0.0046	0.0209	0.0029	0.0039	0.016	0.1477	0.0107	0.0159	0.0067	0.0819	0.018	0.0072	0.0032	0.0051	0.0883	0.1082	0.0069	0.0082	0.0079	0.0214	0.0077	0.0111	0.1811
8	rs17089641	23649209	1.22	0.223600634562227	3.47	0.0800071130091993	1.34499638160168	0.653827641450591	0.1251	0.0798	0.0066	0.0046	0.0208	0.0029	0.0039	0.0159	0.148	0.0108	0.0159	0.0066	0.0819	0.018	0.0071	0.0032	0.0051	0.0881	0.1083	0.0069	0.0082	0.008	0.0214	0.0078	0.0112	0.181
8	rs111707088	23649541	1.22	0.223600634562227	3.47	0.0800071130091993	1.34518922136948	0.649589289338077	0.1251	0.0798	0.0066	0.0046	0.0208	0.0029	0.0039	0.0159	0.148	0.0108	0.0159	0.0066	0.0819	0.018	0.0072	0.0032	0.0051	0.0881	0.1083	0.0069	0.0082	0.008	0.0214	0.0078	0.0112	0.181
8	rs218871	23655756	1.22	0.223600634562227	3.47	0.0800071130091993	1.32336860400722	0.641422984042132	0.125	0.0798	0.0066	0.0046	0.0207	0.0029	0.0039	0.0159	0.148	0.0108	0.0159	0.0066	0.0818	0.0179	0.0072	0.0032	0.0051	0.088	0.1083	0.0069	0.0082	0.008	0.0213	0.0078	0.0112	0.181
8	rs75009409	23656108	1.22	0.223600634562227	3.49	0.0704349946405554	1.32682014190124	0.64404525498558	0.125	0.0798	0.0066	0.0046	0.0207	0.0029	0.0039	0.0159	0.148	0.0108	0.0159	0.0066	0.0818	0.0179	0.0072	0.0032	0.0051	0.088	0.1083	0.0069	0.0082	0.008	0.0213	0.0078	0.0112	0.181
8	rs79080300	23661030	1.22	0.223600634562227	3.49	0.0704349946405554	1.3374837639902	0.636912688733566	0.125	0.0798	0.0066	0.0046	0.0207	0.0029	0.0039	0.0159	0.148	0.0109	0.0159	0.0066	0.0818	0.0179	0.0072	0.0032	0.0051	0.0879	0.1084	0.007	0.0082	0.008	0.0213	0.0078	0.0112	0.1809
8	rs77815519	23680851	1.22	0.223600634562227	3.5	0.0659953737268723	1.34249041288435	0.598235415166362	0.125	0.0798	0.0066	0.0046	0.0207	0.0029	0.0039	0.0159	0.1479	0.011	0.0161	0.0065	0.0817	0.0178	0.0074	0.0032	0.0051	0.0876	0.1085	0.0072	0.0082	0.0081	0.0213	0.0078	0.0112	0.1808
8	rs11780623	23687336	1.22	0.223600634562227	3.5	0.0659953737268723	1.40429174004448	0.588513957939734	0.125	0.0799	0.0067	0.0046	0.0207	0.0028	0.004	0.0159	0.1479	0.011	0.0162	0.0066	0.0816	0.0178	0.0076	0.0032	0.0052	0.0873	0.1086	0.0072	0.0082	0.0081	0.0213	0.0079	0.0112	0.1807
8	rs17712111	23690111	1.22	0.223600634562227	3.5	0.0659953737268723	1.40742864810763	0.586659799601227	0.1249	0.0799	0.0067	0.0046	0.0207	0.0028	0.004	0.0159	0.1479	0.011	0.0162	0.0066	0.0816	0.0178	0.0076	0.0032	0.0052	0.0874	0.1086	0.0072	0.0082	0.008	0.0213	0.0078	0.0113	0.1806
8	rs4872196	23692067	1.22	0.223600634562227	3.5	0.0659953737268723	1.40321402957772	0.580536864442504	0.1249	0.0799	0.0067	0.0046	0.0207	0.0028	0.004	0.0159	0.1479	0.011	0.0162	0.0066	0.0816	0.0178	0.0076	0.0032	0.0052	0.0875	0.1085	0.0072	0.0082	0.008	0.0214	0.0078	0.0113	0.1806
8	rs4300013	23697117	1.22	0.223600634562227	3.5	0.0659953737268723	1.5221674789486	0.547913677463002	0.1243	0.0793	0.0067	0.0048	0.0206	0.0029	0.0042	0.0158	0.1478	0.0111	0.0168	0.0067	0.0809	0.0177	0.0079	0.0033	0.0055	0.0883	0.1091	0.0072	0.008	0.008	0.0211	0.0079	0.0116	0.1793
8	rs7831701	23703279	1.22	0.223600634562227	3.51	0.0617771177241036	1.52903679930601	0.54833438095783	0.1243	0.0794	0.0067	0.0048	0.0206	0.0029	0.0042	0.0158	0.1476	0.011	0.0169	0.0067	0.081	0.0178	0.0079	0.0033	0.0055	0.0884	0.1093	0.0072	0.008	0.0078	0.0212	0.0079	0.0117	0.179
8	rs112810591	23723223	1.21	0.250745108472337	3.51	0.0617771177241036	1.35997228316349	0.494193765148481	0.1237	0.0786	0.0069	0.0048	0.0204	0.003	0.0041	0.0157	0.1475	0.0112	0.0173	0.007	0.0817	0.0177	0.0079	0.0034	0.0057	0.0875	0.1094	0.0076	0.0083	0.0079	0.021	0.008	0.0117	0.1786
8	rs117050169	23723633	1.21	0.250745108472337	3.51	0.0617771177241036	1.35958502481648	0.494057137409692	0.1237	0.0786	0.0069	0.0048	0.0204	0.003	0.0041	0.0157	0.1475	0.0112	0.0173	0.007	0.0817	0.0177	0.0079	0.0034	0.0057	0.0875	0.1094	0.0076	0.0083	0.0079	0.021	0.008	0.0117	0.1786
8	rs62502212	23731875	1.21	0.250745108472337	3.51	0.0617771177241036	1.32586104017332	0.483973671378734	0.1237	0.0785	0.0069	0.0049	0.0203	0.003	0.0041	0.0157	0.1475	0.0112	0.0173	0.007	0.0818	0.0177	0.0078	0.0034	0.0057	0.0874	0.1095	0.0077	0.0083	0.0079	0.021	0.0081	0.0118	0.1786
8	rs17785813	23734266	1.21	0.250745108472337	3.52	0.0577730493768559	1.32260205772016	0.483837775174614	0.1237	0.0784	0.0069	0.0049	0.0203	0.003	0.0041	0.0157	0.1475	0.0112	0.0174	0.007	0.0818	0.0177	0.0078	0.0034	0.0057	0.0874	0.1095	0.0077	0.0083	0.0079	0.021	0.0081	0.0118	0.1786
8	rs4872203	23734849	1.21	0.250745108472337	3.52	0.0577730493768559	1.32116523671437	0.4847892551313	0.1237	0.0784	0.0069	0.0049	0.0203	0.003	0.0041	0.0157	0.1475	0.0112	0.0174	0.007	0.0818	0.0177	0.0078	0.0034	0.0057	0.0873	0.1095	0.0077	0.0083	0.0079	0.021	0.0081	0.0118	0.1786
8	rs10109414	23751151	1.21	0.250745108472337	3.52	0.0577730493768559	1.36132801355684	0.513278090078321	0.1235	0.0784	0.0068	0.0049	0.0203	0.003	0.0041	0.0157	0.1477	0.0112	0.0174	0.007	0.0821	0.0178	0.0078	0.0035	0.0058	0.0874	0.1094	0.0077	0.0083	0.0078	0.0209	0.0081	0.0117	0.1786
8	rs1705690	23757657	1.21	0.250745108472337	3.52	0.0577730493768559	1.33825355829322	0.508180183344133	0.1235	0.0782	0.0068	0.0049	0.0203	0.003	0.0041	0.0157	0.1476	0.0113	0.0174	0.0071	0.0822	0.0178	0.0078	0.0035	0.0058	0.0874	0.1093	0.0077	0.0083	0.0078	0.0209	0.0081	0.0118	0.1788
8	rs73555401	23758053	1.21	0.250745108472337	3.52	0.0577730493768559	1.31829336960865	0.503232463579825	0.1235	0.0782	0.0068	0.0049	0.0203	0.003	0.0041	0.0157	0.1476	0.0113	0.0173	0.0071	0.0821	0.0178	0.0078	0.0035	0.0058	0.0874	0.1093	0.0078	0.0083	0.0078	0.0209	0.008	0.0118	0.1788
8	rs35162408	23763843	1.22	0.223600634562227	3.52	0.0577730493768559	1.34037135419084	0.506529578772259	0.1235	0.0781	0.0068	0.0049	0.0203	0.003	0.0041	0.0157	0.1477	0.0113	0.0173	0.0071	0.0821	0.0178	0.0078	0.0035	0.0058	0.0875	0.1093	0.0078	0.0083	0.0078	0.0209	0.008	0.0118	0.1788
8	rs79868281	23769661	1.22	0.223600634562227	3.52	0.0577730493768559	1.26502872859975	0.511761152510224	0.1234	0.0781	0.0067	0.0049	0.0203	0.003	0.0041	0.0156	0.1477	0.0113	0.0173	0.0071	0.0821	0.0178	0.0077	0.0034	0.0057	0.0877	0.1092	0.0078	0.0083	0.0078	0.0209	0.0081	0.0119	0.1788
8	rs35052441	23775776	1.22	0.223600634562227	3.52	0.0577730493768559	1.2299879905148	0.521433653134669	0.1233	0.0781	0.0067	0.0048	0.0203	0.003	0.0041	0.0156	0.1478	0.0112	0.0173	0.0071	0.082	0.0177	0.0077	0.0034	0.0057	0.0879	0.1092	0.0078	0.0083	0.0078	0.0209	0.008	0.012	0.1789
8	rs17724881	23781419	1.22	0.223600634562227	3.52	0.0577730493768559	1.21761865520562	0.517420941719866	0.1233	0.078	0.0067	0.0048	0.0203	0.003	0.0041	0.0155	0.1479	0.0112	0.0173	0.0071	0.082	0.0177	0.0077	0.0034	0.0057	0.088	0.1092	0.0078	0.0083	0.0078	0.0209	0.008	0.012	0.1789
8	rs77628028	23781765	1.22	0.223600634562227	3.52	0.0577730493768559	1.23707785902581	0.535051028976016	0.1234	0.0781	0.0067	0.0048	0.0202	0.003	0.0041	0.0155	0.1479	0.0112	0.0173	0.007	0.0821	0.0177	0.0077	0.0034	0.0057	0.0881	0.1092	0.0078	0.0083	0.0078	0.0209	0.008	0.012	0.1789
8	rs11785160	23783340	1.22	0.223600634562227	3.53	0.0539760163806611	1.2428733353349	0.53770123298404	0.1234	0.0781	0.0067	0.0048	0.0202	0.003	0.0041	0.0154	0.1479	0.0112	0.0173	0.007	0.0821	0.0177	0.0076	0.0034	0.0057	0.0881	0.1092	0.0078	0.0083	0.0078	0.0209	0.008	0.012	0.1789
8	rs75183772	23788594	1.23	0.19861485684188	3.52	0.0577730493768559	1.13276587324971	0.480714883228163	0.1231	0.0781	0.0067	0.0048	0.0201	0.0029	0.0042	0.0153	0.1482	0.0113	0.0175	0.007	0.0821	0.0177	0.0076	0.0033	0.0056	0.0886	0.1089	0.0077	0.0082	0.0081	0.021	0.008	0.0121	0.1786
8	rs73214859	23794191	1.23	0.19861485684188	3.52	0.0577730493768559	0.92871482749702	0.403384915526866	0.122	0.0777	0.0067	0.0049	0.02	0.0029	0.0042	0.0151	0.1493	0.0114	0.0179	0.0069	0.0819	0.0178	0.0075	0.003	0.0053	0.0905	0.1079	0.0076	0.0082	0.0089	0.0211	0.0079	0.0126	0.1774
8	rs35438347	23794327	1.23	0.19861485684188	3.52	0.0577730493768559	0.92871482749702	0.401056258058075	0.1219	0.0777	0.0066	0.0049	0.02	0.0029	0.0042	0.0151	0.1492	0.0114	0.0178	0.0069	0.082	0.0178	0.0075	0.003	0.0053	0.0906	0.1079	0.0076	0.0082	0.0089	0.0211	0.0079	0.0126	0.1774
8	rs7826970	23796319	1.23	0.19861485684188	3.52	0.0577730493768559	0.928548336629916	0.403902897055773	0.122	0.0778	0.0066	0.0049	0.02	0.0029	0.0042	0.0151	0.1492	0.0114	0.0178	0.0069	0.082	0.0178	0.0075	0.003	0.0053	0.0907	0.108	0.0076	0.0082	0.0089	0.0211	0.0079	0.0125	0.1775
8	rs1731263	23797763	1.23	0.19861485684188	3.52	0.0577730493768559	0.944168833532688	0.413648584576686	0.1216	0.0779	0.0065	0.0049	0.02	0.0029	0.0042	0.0152	0.1495	0.0114	0.0178	0.0068	0.0821	0.0177	0.0074	0.003	0.0053	0.091	0.108	0.0075	0.0081	0.0089	0.0212	0.0079	0.0124	0.1776
8	rs28501371	23809682	1.23	0.19861485684188	3.52	0.0577730493768559	0.948027866648453	0.410783281547667	0.1216	0.078	0.0065	0.0049	0.0199	0.0029	0.0042	0.0151	0.1495	0.0114	0.0179	0.0068	0.082	0.0177	0.0074	0.003	0.0052	0.0911	0.1079	0.0074	0.0081	0.0089	0.0212	0.0079	0.0124	0.1777
8	rs79896518	23814580	1.23	0.19861485684188	3.52	0.0577730493768559	0.979133716953994	0.42779251752812	0.1213	0.0779	0.0065	0.0049	0.02	0.0029	0.0042	0.0152	0.1498	0.0114	0.0179	0.0069	0.082	0.0177	0.0075	0.003	0.0052	0.091	0.1079	0.0074	0.0081	0.0089	0.0209	0.008	0.0125	0.1777
8	rs7833268	23818687	1.23	0.19861485684188	3.51	0.0617771177241036	0.995697790924995	0.437954324215584	0.1211	0.0779	0.0065	0.0049	0.02	0.0029	0.0043	0.0152	0.15	0.0114	0.018	0.0069	0.0819	0.0176	0.0075	0.0031	0.0053	0.091	0.1079	0.0074	0.0081	0.009	0.0208	0.008	0.0125	0.1777
8	rs73557202	23819930	1.23	0.19861485684188	3.51	0.0617771177241036	0.830530982417278	0.442859865769629	0.1209	0.0777	0.0065	0.0049	0.0199	0.003	0.0042	0.0153	0.1503	0.0114	0.0181	0.0071	0.0819	0.0174	0.0076	0.0031	0.0052	0.091	0.1075	0.0074	0.008	0.0092	0.0207	0.008	0.0126	0.1779
8	rs77570100	23827745	1.23	0.19861485684188	3.51	0.0617771177241036	0.574043349497792	0.465179505784026	0.1204	0.0773	0.0064	0.0049	0.0198	0.0033	0.004	0.0155	0.1511	0.0114	0.0183	0.0075	0.0819	0.0171	0.0077	0.0033	0.005	0.0911	0.1065	0.0074	0.0079	0.0094	0.0204	0.0081	0.0128	0.1784
8	rs117617878	23828663	1.23	0.19861485684188	3.5	0.0659953737268723	0.573437626930996	0.465448547939201	0.1204	0.0773	0.0064	0.0049	0.0198	0.0033	0.004	0.0155	0.1511	0.0114	0.0183	0.0075	0.0819	0.0171	0.0077	0.0033	0.005	0.0911	0.1065	0.0074	0.0079	0.0094	0.0204	0.0081	0.0128	0.1784
8	rs62502258	23852510	1.23	0.19861485684188	3.5	0.0659953737268723	0.503322449247699	0.474755263278929	0.1203	0.0771	0.0064	0.0048	0.0198	0.0034	0.0039	0.0156	0.1513	0.0113	0.0184	0.0076	0.0821	0.017	0.0077	0.0034	0.005	0.0913	0.1061	0.0075	0.0078	0.0095	0.0203	0.008	0.0129	0.1784
8	rs78336933	23853907	1.23	0.19861485684188	3.5	0.0659953737268723	0.498211011791971	0.475702095162305	0.1203	0.0771	0.0064	0.0048	0.0198	0.0034	0.0039	0.0156	0.1513	0.0113	0.0184	0.0076	0.0821	0.017	0.0077	0.0034	0.005	0.0914	0.106	0.0075	0.0078	0.0095	0.0203	0.008	0.0129	0.1784
8	rs1849102	23860801	1.23	0.19861485684188	3.5	0.0659953737268723	0.478201977616938	0.476920168946307	0.1203	0.077	0.0064	0.0048	0.0198	0.0034	0.0039	0.0156	0.1513	0.0112	0.0185	0.0076	0.0821	0.017	0.0077	0.0034	0.005	0.0914	0.1059	0.0075	0.0078	0.0095	0.0203	0.008	0.013	0.1784
8	rs77839990	23869943	1.23	0.19861485684188	3.5	0.0659953737268723	0.450942907545028	0.485061195004079	0.1203	0.0769	0.0064	0.0048	0.0197	0.0035	0.0039	0.0156	0.1514	0.0112	0.0185	0.0076	0.0822	0.017	0.0077	0.0035	0.005	0.0915	0.1057	0.0075	0.0078	0.0095	0.0203	0.008	0.013	0.1785
8	rs28462169	23875208	1.22	0.223600634562227	3.49	0.0704349946405554	0.432833840597142	0.500900323134958	0.1203	0.0769	0.0064	0.0048	0.0197	0.0035	0.0039	0.0156	0.1514	0.0112	0.0185	0.0076	0.0821	0.017	0.0077	0.0035	0.005	0.0918	0.1057	0.0075	0.0078	0.0095	0.0203	0.008	0.013	0.1785
8	rs7835237	23877060	1.22	0.223600634562227	3.47	0.0800071130091993	0.438671737563376	0.503232463579825	0.1202	0.0768	0.0064	0.0048	0.0197	0.0035	0.0039	0.0156	0.1513	0.0111	0.0185	0.0076	0.082	0.017	0.0077	0.0035	0.005	0.0919	0.1057	0.0075	0.0078	0.0095	0.0203	0.008	0.013	0.1786
8	rs1320881	23878352	1.22	0.223600634562227	3.47	0.0800071130091993	0.439796561473479	0.513829984744972	0.1201	0.0768	0.0064	0.0049	0.0197	0.0035	0.0039	0.0156	0.1512	0.0111	0.0185	0.0077	0.0819	0.0169	0.0077	0.0035	0.005	0.0921	0.1059	0.0075	0.0078	0.0094	0.0202	0.008	0.013	0.1786
8	rs10107949	23880997	1.22	0.223600634562227	3.47	0.0800071130091993	0.473522769849981	0.536584961050928	0.1199	0.0766	0.0065	0.0049	0.0197	0.0036	0.004	0.0155	0.1509	0.0111	0.0184	0.0078	0.0818	0.0169	0.0077	0.0035	0.005	0.0924	0.106	0.0075	0.0078	0.0094	0.0202	0.008	0.013	0.1786
8	rs73214868	23883275	1.22	0.223600634562227	3.47	0.0800071130091993	0.472908748543146	0.537840807472134	0.1198	0.0765	0.0065	0.0049	0.0197	0.0036	0.004	0.0156	0.151	0.0111	0.0184	0.0078	0.0818	0.0169	0.0078	0.0035	0.005	0.0923	0.106	0.0075	0.0078	0.0094	0.0202	0.0079	0.0131	0.1787
8	rs75633798	23900921	1.22	0.223600634562227	3.47	0.0800071130091993	0.471130277569999	0.559441385267109	0.1197	0.0763	0.0065	0.0049	0.0197	0.0036	0.004	0.0155	0.1509	0.0111	0.0185	0.0079	0.0818	0.0168	0.0078	0.0035	0.005	0.0922	0.1058	0.0076	0.0078	0.0095	0.0202	0.0079	0.0131	0.1791
8	rs10092932	23915931	1.22	0.223600634562227	3.47	0.0800071130091993	0.474506009308376	0.586802377242007	0.1196	0.0762	0.0065	0.005	0.0197	0.0036	0.004	0.0155	0.1509	0.0111	0.0185	0.008	0.0818	0.0168	0.0078	0.0035	0.005	0.0921	0.1057	0.0076	0.0077	0.0096	0.0202	0.008	0.0131	0.1793
8	rs75070347	23917054	1.22	0.223600634562227	3.48	0.0751031739839783	0.470211657952048	0.579683733988429	0.1196	0.0762	0.0065	0.005	0.0198	0.0036	0.004	0.0155	0.1509	0.0111	0.0185	0.008	0.0818	0.0168	0.0078	0.0035	0.005	0.0921	0.1057	0.0076	0.0077	0.0096	0.0202	0.008	0.0131	0.1793
8	rs6557722	23917170	1.22	0.223600634562227	3.48	0.0751031739839783	0.470211657952048	0.579257282387664	0.1196	0.0762	0.0065	0.005	0.0198	0.0036	0.004	0.0155	0.1509	0.0111	0.0185	0.008	0.0818	0.0168	0.0078	0.0035	0.005	0.0921	0.1057	0.0076	0.0077	0.0096	0.0202	0.008	0.0131	0.1793
8	rs56280471	23937952	1.22	0.223600634562227	3.48	0.0751031739839783	0.429021927948433	0.543151282961801	0.1198	0.0758	0.0066	0.0049	0.0198	0.0037	0.004	0.0156	0.1504	0.0112	0.0186	0.0081	0.0815	0.0168	0.0079	0.0036	0.005	0.0922	0.1055	0.0076	0.0078	0.0097	0.0201	0.0083	0.0132	0.1792
8	rs76178434	23938165	1.22	0.223600634562227	3.48	0.0751031739839783	0.429900116983065	0.543431139272119	0.1197	0.0758	0.0066	0.0049	0.0198	0.0037	0.004	0.0156	0.1504	0.0112	0.0186	0.0081	0.0815	0.0168	0.0079	0.0036	0.005	0.0922	0.1055	0.0076	0.0078	0.0097	0.0201	0.0083	0.0132	0.1792
8	rs78885552	23943146	1.22	0.223600634562227	3.48	0.0751031739839783	0.430017276119645	0.542871462315135	0.1197	0.0758	0.0066	0.0049	0.0198	0.0037	0.004	0.0156	0.1504	0.0112	0.0186	0.0081	0.0815	0.0168	0.0079	0.0036	0.005	0.0922	0.1055	0.0076	0.0078	0.0097	0.0201	0.0083	0.0132	0.1792
8	rs17051599	23947205	1.22	0.223600634562227	3.48	0.0751031739839783	0.427151434893923	0.545251073486137	0.1197	0.0758	0.0066	0.0049	0.0198	0.0037	0.004	0.0156	0.1504	0.0112	0.0186	0.0082	0.0815	0.0168	0.0079	0.0036	0.005	0.0922	0.1055	0.0076	0.0078	0.0097	0.0201	0.0083	0.0132	0.1792
8	rs17794717	23952462	1.22	0.223600634562227	3.48	0.0751031739839783	0.402638395382738	0.565227213150162	0.1198	0.0756	0.0067	0.0049	0.0198	0.0037	0.004	0.0156	0.1502	0.0112	0.0186	0.0083	0.0813	0.0168	0.0079	0.0036	0.005	0.0923	0.1054	0.0077	0.0078	0.0097	0.0202	0.0083	0.0132	0.1792
8	rs79691761	23955318	1.22	0.223600634562227	3.48	0.0751031739839783	0.375999631604332	0.572727881718654	0.1199	0.0754	0.0067	0.0049	0.0197	0.0037	0.004	0.0156	0.15	0.0112	0.0186	0.0084	0.081	0.0168	0.0079	0.0036	0.005	0.0924	0.1052	0.0077	0.0079	0.0098	0.0202	0.0084	0.0133	0.1792
8	rs117417580	23956248	1.22	0.223600634562227	3.49	0.0704349946405554	0.370434897877631	0.570177790333128	0.1199	0.0754	0.0067	0.0049	0.0197	0.0037	0.004	0.0157	0.15	0.0112	0.0186	0.0084	0.081	0.0168	0.0079	0.0036	0.005	0.0924	0.1052	0.0077	0.0079	0.0098	0.0202	0.0084	0.0133	0.1792
8	rs17727499	23962408	1.23	0.19861485684188	3.49	0.0704349946405554	0.357241830218246	0.588228611350256	0.12	0.0753	0.0067	0.0049	0.0196	0.0038	0.004	0.0157	0.1499	0.0113	0.0186	0.0085	0.0809	0.0168	0.0079	0.0037	0.005	0.0924	0.1051	0.0077	0.0079	0.0098	0.0203	0.0084	0.0133	0.1792
8	rs1483817	23969330	1.23	0.19861485684188	3.49	0.0704349946405554	0.337265843221677	0.604545970678209	0.1201	0.0752	0.0068	0.0049	0.0196	0.0038	0.004	0.0157	0.1497	0.0113	0.0187	0.0086	0.0807	0.0168	0.008	0.0037	0.005	0.0925	0.1049	0.0077	0.0079	0.0099	0.0203	0.0084	0.0133	0.1793
8	rs7828952	23976163	1.23	0.19861485684188	3.49	0.0704349946405554	0.326787631055867	0.595372209654372	0.1203	0.0752	0.0068	0.0049	0.0196	0.0038	0.004	0.0157	0.1497	0.0113	0.0187	0.0086	0.0807	0.0168	0.008	0.0037	0.005	0.0926	0.1049	0.0077	0.0079	0.0099	0.0204	0.0084	0.0133	0.1792
8	rs73214880	23979688	1.23	0.19861485684188	3.49	0.0704349946405554	0.330671136175084	0.599668246421217	0.1203	0.0752	0.0068	0.0049	0.0196	0.0038	0.004	0.0157	0.1498	0.0113	0.0187	0.0086	0.0806	0.0167	0.0081	0.0037	0.005	0.0926	0.1049	0.0077	0.0079	0.0098	0.0204	0.0084	0.0133	0.1792
8	rs6986037	23980974	1.23	0.19861485684188	3.49	0.0704349946405554	0.333702463030232	0.610584326013425	0.1203	0.0752	0.0068	0.0049	0.0196	0.0038	0.004	0.0157	0.1498	0.0113	0.0187	0.0086	0.0806	0.0167	0.0081	0.0037	0.005	0.0927	0.1049	0.0077	0.0079	0.0098	0.0204	0.0084	0.0132	0.1792
8	rs73214881	23987232	1.23	0.19861485684188	3.49	0.0704349946405554	0.333599470252765	0.576984155533351	0.1203	0.0752	0.0068	0.0049	0.0196	0.0038	0.004	0.0157	0.1498	0.0113	0.0186	0.0086	0.0805	0.0167	0.0081	0.0037	0.005	0.0926	0.1049	0.0077	0.0079	0.0098	0.0204	0.0084	0.0132	0.1792
8	rs62501190	23991432	1.23	0.19861485684188	3.49	0.0704349946405554	0.333187664651304	0.572727881718654	0.1203	0.0752	0.0068	0.0049	0.0196	0.0038	0.004	0.0157	0.1499	0.0113	0.0186	0.0086	0.0805	0.0167	0.0081	0.0037	0.005	0.0926	0.1049	0.0077	0.0079	0.0098	0.0204	0.0084	0.0132	0.1792
8	rs117344908	23994433	1.23	0.19861485684188	3.5	0.0659953737268723	0.322068060873787	0.575564549749193	0.1203	0.0752	0.0068	0.0049	0.0196	0.0038	0.004	0.0157	0.1499	0.0113	0.0187	0.0086	0.0805	0.0167	0.0081	0.0038	0.005	0.0926	0.1048	0.0078	0.0079	0.0098	0.0204	0.0084	0.0132	0.1792
8	rs77226733	23998164	1.23	0.19861485684188	3.5	0.0659953737268723	0.321158747206783	0.574287628868189	0.1203	0.0752	0.0068	0.0049	0.0196	0.0038	0.004	0.0157	0.1499	0.0113	0.0187	0.0086	0.0805	0.0167	0.0081	0.0038	0.005	0.0925	0.1048	0.0078	0.0079	0.0098	0.0204	0.0084	0.0132	0.1792
8	rs62501194	24037308	1.24	0.175701215111077	3.5	0.0659953737268723	0.318087209535863	0.618080006690201	0.12	0.0754	0.0069	0.0048	0.0196	0.0039	0.0041	0.0155	0.1517	0.0114	0.0188	0.0088	0.0796	0.0165	0.0086	0.0039	0.0049	0.0914	0.1044	0.0079	0.0081	0.0098	0.0204	0.0084	0.0131	0.1788
8	rs11777116	24044301	1.24	0.175701215111077	3.49	0.0704349946405554	0.320603718926864	0.625886719695506	0.1199	0.0754	0.0069	0.0048	0.0197	0.0039	0.0041	0.0155	0.152	0.0114	0.0188	0.0088	0.0794	0.0165	0.0087	0.0039	0.0049	0.0912	0.1044	0.0079	0.0082	0.0098	0.0204	0.0084	0.0131	0.1787
8	rs17734598	24052743	1.24	0.175701215111077	3.49	0.0704349946405554	0.325210449658252	0.632845257090805	0.12	0.0755	0.0069	0.0048	0.0197	0.0039	0.0041	0.0155	0.1523	0.0114	0.0189	0.0088	0.0793	0.0165	0.0087	0.0039	0.0048	0.091	0.1043	0.0078	0.0082	0.0098	0.0204	0.0084	0.0131	0.1788
8	rs288372	24055826	1.24	0.175701215111077	3.49	0.0704349946405554	0.309114064592118	0.619957293136555	0.1201	0.0755	0.0069	0.0048	0.0197	0.0039	0.0041	0.0155	0.1524	0.0114	0.0189	0.0088	0.0793	0.0165	0.0087	0.0039	0.0048	0.091	0.1043	0.0078	0.0082	0.0097	0.0204	0.0084	0.0131	0.1788
8	rs7008296	24063699	1.24	0.175701215111077	3.49	0.0704349946405554	0.285564414520738	0.618224365714736	0.1202	0.0752	0.0069	0.0048	0.0197	0.0039	0.0042	0.0154	0.1527	0.0114	0.0189	0.0089	0.0795	0.0165	0.0087	0.004	0.0048	0.0905	0.1043	0.0079	0.0082	0.0097	0.0205	0.0084	0.013	0.1785
8	rs13281113	24076391	1.24	0.175701215111077	3.49	0.0704349946405554	0.280560125163218	0.612888386644737	0.1202	0.0752	0.0069	0.0048	0.0197	0.0039	0.0042	0.0154	0.1528	0.0114	0.0189	0.0089	0.0795	0.0166	0.0088	0.004	0.0048	0.0903	0.1042	0.0079	0.0082	0.0097	0.0205	0.0084	0.013	0.1785
8	rs11991223	24088374	1.25	0.154769873779188	3.48	0.0751031739839783	0.233906858806119	0.610008631946609	0.1203	0.0755	0.0069	0.0046	0.0197	0.0039	0.0042	0.0153	0.1535	0.0114	0.0189	0.0089	0.0799	0.0167	0.0089	0.0041	0.0046	0.0897	0.1038	0.0079	0.0082	0.0097	0.0205	0.0084	0.0129	0.1783
8	rs12156081	24090433	1.25	0.154769873779188	3.48	0.0751031739839783	0.231911811469726	0.629218771888912	0.1204	0.0755	0.0069	0.0046	0.0197	0.0039	0.0042	0.0153	0.1537	0.0114	0.0189	0.0089	0.08	0.0167	0.0089	0.004	0.0046	0.0896	0.1038	0.0079	0.0082	0.0097	0.0205	0.0083	0.0129	0.1781
8	rs112335674	24090904	1.25	0.154769873779188	3.48	0.0751031739839783	0.227740480736649	0.626321099987312	0.1205	0.0755	0.0069	0.0046	0.0197	0.0039	0.0042	0.0153	0.1538	0.0114	0.0189	0.0089	0.08	0.0167	0.0089	0.004	0.0046	0.0896	0.1038	0.0079	0.0082	0.0097	0.0205	0.0083	0.0129	0.1781
8	rs2013265	24092500	1.25	0.154769873779188	3.47	0.0800071130091993	0.220758167615865	0.617214019456086	0.1205	0.0755	0.0069	0.0046	0.0197	0.0039	0.0042	0.0152	0.1539	0.0114	0.0189	0.0089	0.08	0.0167	0.0089	0.004	0.0045	0.0895	0.1037	0.0079	0.0082	0.0097	0.0206	0.0083	0.0129	0.178
8	rs113738525	24098809	1.25	0.154769873779188	3.48	0.0751031739839783	0.145646901632104	0.602966854583027	0.121	0.0755	0.0068	0.0044	0.0196	0.004	0.0042	0.0151	0.1561	0.0115	0.0187	0.0089	0.0803	0.0167	0.009	0.004	0.0042	0.0888	0.1032	0.0082	0.0082	0.0097	0.0211	0.0082	0.013	0.1761
8	rs11135782	24104597	1.24	0.175701215111077	3.48	0.0751031739839783	0.138244500558727	0.577694275554877	0.1211	0.0755	0.0068	0.0043	0.0195	0.004	0.0042	0.0151	0.1563	0.0115	0.0187	0.0089	0.0803	0.0167	0.009	0.004	0.0041	0.0888	0.1033	0.0082	0.0082	0.0097	0.0212	0.0082	0.0131	0.176
8	rs17051757	24108980	1.25	0.154769873779188	3.45	0.090551063959542	0.137742488054323	0.605120438041011	0.1211	0.0756	0.0068	0.0043	0.0195	0.004	0.0042	0.0151	0.1565	0.0115	0.0187	0.0089	0.0804	0.0167	0.009	0.004	0.0041	0.0888	0.1033	0.0082	0.0082	0.0097	0.0212	0.0082	0.0131	0.1757
8	rs1013209	24116304	1.24	0.175701215111077	3.45	0.090551063959542	0.106346019156047	0.560287182703229	0.1211	0.0758	0.0068	0.0043	0.0193	0.0039	0.0042	0.0149	0.1575	0.0115	0.0185	0.0089	0.0805	0.0167	0.009	0.0041	0.0041	0.0892	0.1032	0.0084	0.0082	0.0096	0.0214	0.0081	0.0132	0.1745
8	rs17051819	24133535	1.25	0.154769873779188	3.45	0.090551063959542	0.095372238955494	0.50309520257712	0.1207	0.0764	0.0067	0.0041	0.0193	0.0037	0.004	0.0147	0.157	0.0115	0.0184	0.0087	0.0809	0.0166	0.0089	0.004	0.0038	0.0908	0.1036	0.0088	0.0081	0.0097	0.0216	0.0079	0.0132	0.1736
8	rs17051825	24133723	1.24	0.175701215111077	3.44	0.0962054431234386	0.114507784747925	0.531012272562211	0.1207	0.0764	0.0067	0.0038	0.0193	0.0037	0.0037	0.0147	0.1569	0.0115	0.0184	0.0087	0.0808	0.0166	0.0088	0.0039	0.0034	0.091	0.1049	0.0089	0.008	0.0097	0.0216	0.0079	0.0132	0.1735
8	rs61446174	24149882	1.25	0.154769873779188	3.44	0.0962054431234386	0.117985503870621	0.53546926580406	0.1209	0.0756	0.0066	0.0039	0.0193	0.0035	0.0036	0.0146	0.157	0.0115	0.0184	0.0086	0.0821	0.0165	0.0088	0.0038	0.0033	0.0918	0.105	0.0092	0.0079	0.0096	0.0214	0.0078	0.0131	0.1729
8	rs7821889	24154893	1.25	0.154769873779188	3.44	0.0962054431234386	0.119532493553421	0.531151413016534	0.1209	0.0756	0.0066	0.0039	0.0193	0.0035	0.0036	0.0146	0.1572	0.0115	0.0184	0.0086	0.0821	0.0165	0.0088	0.0038	0.0033	0.092	0.1047	0.0092	0.0079	0.0096	0.0214	0.0078	0.0131	0.1728
8	rs369738	24154958	1.25	0.154769873779188	3.48	0.0751031739839783	0.119618799069619	0.531986446571014	0.1209	0.0756	0.0066	0.0039	0.0193	0.0035	0.0036	0.0146	0.1572	0.0115	0.0184	0.0086	0.0821	0.0165	0.0088	0.0038	0.0033	0.092	0.1047	0.0092	0.0079	0.0096	0.0214	0.0078	0.0131	0.1728
8	rs6996616	24171051	1.25	0.154769873779188	3.48	0.0751031739839783	0.12234234348891	0.498981810524823	0.1211	0.0755	0.0066	0.0039	0.0192	0.0034	0.0036	0.0146	0.1577	0.0116	0.0184	0.0086	0.0823	0.0164	0.0088	0.0037	0.0033	0.0924	0.1041	0.0092	0.0078	0.0096	0.0213	0.0076	0.0131	0.1729
8	rs12676567	24171562	1.25	0.154769873779188	3.42	0.108314757127468	0.134289916870746	0.505429932930083	0.1211	0.0755	0.0066	0.0039	0.0192	0.0034	0.0036	0.0146	0.1576	0.0116	0.0184	0.0086	0.0823	0.0164	0.0088	0.0037	0.0032	0.0924	0.1041	0.0092	0.0078	0.0096	0.0212	0.0076	0.0131	0.173
8	rs79601794	24173882	1.25	0.154769873779188	3.42	0.108314757127468	0.135807531859253	0.50873068719222	0.1211	0.0755	0.0066	0.0039	0.0192	0.0034	0.0036	0.0146	0.1576	0.0116	0.0184	0.0086	0.0823	0.0164	0.0088	0.0037	0.0032	0.0924	0.1041	0.0092	0.0078	0.0096	0.0212	0.0076	0.0131	0.173
8	rs77174075	24179911	1.25	0.154769873779188	3.41	0.114783892697204	0.134970026060255	0.514796160428951	0.1214	0.0754	0.0066	0.0039	0.0193	0.0034	0.0035	0.0146	0.1579	0.0116	0.0185	0.0086	0.0824	0.0164	0.0088	0.0037	0.0032	0.0924	0.1041	0.0092	0.0078	0.0096	0.0212	0.0076	0.0131	0.1728
8	rs13251128	24182800	1.25	0.154769873779188	3.41	0.114783892697204	0.134970026060255	0.513554018696574	0.1214	0.0754	0.0066	0.0039	0.0193	0.0034	0.0035	0.0146	0.1579	0.0116	0.0185	0.0086	0.0824	0.0164	0.0088	0.0037	0.0032	0.0924	0.1041	0.0092	0.0078	0.0096	0.0212	0.0076	0.0131	0.1728
8	rs79467047	24194469	1.25	0.154769873779188	3.41	0.114783892697204	0.123747535525638	0.558736792973736	0.1222	0.0751	0.0066	0.0038	0.0192	0.0032	0.0034	0.0145	0.1589	0.0116	0.0184	0.0086	0.0826	0.0164	0.0088	0.0035	0.0032	0.0925	0.1041	0.009	0.0077	0.0096	0.0211	0.0075	0.0131	0.1724
8	rs36041430	24199218	1.25	0.154769873779188	3.41	0.114783892697204	0.117928444718126	0.570177790333128	0.1228	0.0749	0.0065	0.0038	0.0192	0.0031	0.0033	0.0144	0.1597	0.0116	0.0184	0.0086	0.0828	0.0163	0.0087	0.0034	0.0032	0.0926	0.1041	0.0089	0.0076	0.0096	0.021	0.0074	0.0131	0.1719
8	rs61115445	24201548	1.25	0.154769873779188	3.41	0.114783892697204	0.111948248885155	0.568337778512303	0.1229	0.0749	0.0065	0.0038	0.0192	0.0031	0.0033	0.0144	0.1598	0.0116	0.0185	0.0086	0.0827	0.0164	0.0087	0.0034	0.0032	0.0925	0.104	0.0089	0.0076	0.0096	0.021	0.0074	0.0131	0.1719
8	rs117086184	24204036	1.25	0.154769873779188	3.41	0.114783892697204	0.111920623482077	0.569753043920413	0.1229	0.0749	0.0065	0.0038	0.0192	0.0031	0.0033	0.0144	0.1598	0.0116	0.0185	0.0086	0.0827	0.0164	0.0087	0.0034	0.0032	0.0925	0.104	0.0089	0.0076	0.0096	0.021	0.0074	0.0131	0.1719
8	rs73217065	24209347	1.26	0.135727966888585	3.41	0.114783892697204	0.222202814690744	0.612744322732249	0.1268	0.0754	0.0063	0.0035	0.0192	0.0023	0.0026	0.0138	0.1638	0.0113	0.019	0.0084	0.0851	0.0155	0.0075	0.0029	0.0026	0.0935	0.1026	0.0093	0.0077	0.0096	0.0209	0.0067	0.0135	0.1669
8	rs7814768	24211331	1.26	0.135727966888585	3.41	0.114783892697204	0.206641298651142	0.604258785631052	0.1269	0.0754	0.0063	0.0035	0.0192	0.0023	0.0026	0.0137	0.1639	0.0113	0.019	0.0084	0.0852	0.0155	0.0075	0.0029	0.0026	0.0936	0.1026	0.0093	0.0077	0.0096	0.0209	0.0067	0.0135	0.1668
8	rs10694022	24211884	1.26	0.135727966888585	3.41	0.114783892697204	0.203321874897414	0.607132093668212	0.1269	0.0754	0.0063	0.0035	0.0192	0.0023	0.0026	0.0137	0.164	0.0113	0.019	0.0084	0.0852	0.0154	0.0074	0.0029	0.0026	0.0936	0.1026	0.0093	0.0076	0.0096	0.0209	0.0067	0.0135	0.1668
8	rs1058914	24212040	1.26	0.135727966888585	3.43	0.102124300974309	0.199877012251919	0.594943012054691	0.1269	0.0754	0.0063	0.0035	0.0192	0.0023	0.0026	0.0137	0.164	0.0113	0.019	0.0084	0.0852	0.0154	0.0074	0.0029	0.0026	0.0936	0.1026	0.0093	0.0076	0.0096	0.0209	0.0067	0.0135	0.1668
8	rs1434533	24222667	1.26	0.135727966888585	3.44	0.0962054431234386	0.168782161392889	0.574855064450446	0.1273	0.0756	0.0063	0.0034	0.0192	0.0023	0.0026	0.0136	0.1642	0.0112	0.0189	0.0083	0.0852	0.0155	0.0073	0.0028	0.0026	0.0936	0.1028	0.0093	0.0076	0.0096	0.0209	0.0067	0.0135	0.1666
8	rs12542012	24223031	1.26	0.135727966888585	3.44	0.0962054431234386	0.168111399886954	0.561838622287762	0.1273	0.0756	0.0063	0.0034	0.0192	0.0023	0.0026	0.0136	0.1643	0.0112	0.0189	0.0083	0.0852	0.0154	0.0072	0.0028	0.0026	0.0936	0.1029	0.0093	0.0076	0.0096	0.0211	0.0067	0.0135	0.1665
8	rs11135799	24223554	1.26	0.135727966888585	3.44	0.0962054431234386	0.169915384933975	0.555639173350872	0.1273	0.0756	0.0063	0.0034	0.0192	0.0023	0.0026	0.0136	0.1642	0.0112	0.0189	0.0083	0.0852	0.0154	0.0072	0.0028	0.0026	0.0936	0.1029	0.0093	0.0076	0.0096	0.0211	0.0067	0.0135	0.1665
8	rs117230781	24225795	1.26	0.135727966888585	3.44	0.0962054431234386	0.170768201639134	0.560005215498061	0.1273	0.0756	0.0063	0.0034	0.0192	0.0023	0.0026	0.0136	0.1642	0.0112	0.0189	0.0083	0.0852	0.0155	0.0071	0.0028	0.0026	0.0936	0.1029	0.0093	0.0076	0.0096	0.0211	0.0067	0.0135	0.1665
8	rs28641937	24228319	1.26	0.135727966888585	3.44	0.0962054431234386	0.170377018844349	0.543151282961801	0.1272	0.0757	0.0063	0.0035	0.0192	0.0023	0.0026	0.0136	0.1643	0.0112	0.0189	0.0083	0.0853	0.0155	0.0071	0.0028	0.0026	0.0935	0.1029	0.0093	0.0077	0.0096	0.0211	0.0067	0.0135	0.1664
8	rs58998936	24232700	1.26	0.135727966888585	3.44	0.0962054431234386	0.166178498918604	0.521295154171675	0.1271	0.0758	0.0062	0.0035	0.0192	0.0023	0.0026	0.0136	0.1643	0.0113	0.019	0.0083	0.0854	0.0155	0.0071	0.0028	0.0026	0.0935	0.1028	0.0093	0.0077	0.0096	0.021	0.0067	0.0135	0.1663
8	rs78762374	24241298	1.26	0.135727966888585	3.45	0.090551063959542	0.160423737162717	0.50776740458959	0.127	0.0758	0.0062	0.0035	0.0192	0.0023	0.0027	0.0136	0.1643	0.0113	0.019	0.0083	0.0855	0.0156	0.0071	0.0028	0.0026	0.0935	0.1028	0.0093	0.0078	0.0096	0.021	0.0067	0.0135	0.1662
8	rs113332649	24247216	1.26	0.135727966888585	3.45	0.090551063959542	0.152346740155846	0.472727988415191	0.1268	0.076	0.0062	0.0035	0.0191	0.0023	0.0027	0.0136	0.1644	0.0113	0.019	0.0082	0.0856	0.0156	0.007	0.0028	0.0026	0.0935	0.1027	0.0093	0.0079	0.0096	0.021	0.0066	0.0136	0.1661
8	rs76114963	24248756	1.26	0.135727966888585	3.48	0.0751031739839783	0.151781589385553	0.469354217380389	0.1268	0.076	0.0062	0.0035	0.0191	0.0023	0.0027	0.0136	0.1644	0.0113	0.019	0.0082	0.0856	0.0156	0.007	0.0028	0.0026	0.0935	0.1027	0.0093	0.0079	0.0096	0.021	0.0066	0.0136	0.1661
8	rs76130798	24252647	1.26	0.135727966888585	3.5	0.0659953737268723	0.148711870792408	0.455119953789333	0.1267	0.076	0.0062	0.0035	0.0191	0.0023	0.0027	0.0136	0.1644	0.0113	0.019	0.0082	0.0857	0.0157	0.007	0.0028	0.0026	0.0935	0.1027	0.0093	0.0079	0.0096	0.021	0.0066	0.0136	0.1659
8	rs3765124	24261526	1.25	0.154769873779188	3.51	0.0617771177241036	0.138905054443895	0.428713670318754	0.1265	0.0761	0.0061	0.0035	0.0191	0.0023	0.0028	0.0136	0.1645	0.0114	0.019	0.0082	0.0858	0.0158	0.007	0.0028	0.0026	0.0935	0.1027	0.0093	0.008	0.0096	0.021	0.0066	0.0136	0.1658
8	rs117690371	24264989	1.25	0.154769873779188	3.51	0.0617771177241036	0.141502441028606	0.432271666213105	0.1265	0.0762	0.0061	0.0034	0.0191	0.0023	0.0028	0.0136	0.1645	0.0114	0.019	0.0082	0.0859	0.0158	0.007	0.0028	0.0025	0.0935	0.1027	0.0093	0.008	0.0096	0.0211	0.0066	0.0136	0.1657
8	rs79260729	24270425	1.25	0.154769873779188	3.51	0.0617771177241036	0.145711718768406	0.43649873326301	0.1266	0.0764	0.0061	0.0034	0.0191	0.0022	0.0028	0.0135	0.1647	0.0114	0.019	0.0081	0.086	0.0157	0.0069	0.0027	0.0025	0.0935	0.1027	0.0093	0.008	0.0095	0.0211	0.0066	0.0136	0.1657
8	rs61500183	24277733	1.25	0.154769873779188	3.51	0.0617771177241036	0.166564035444687	0.430821159735857	0.1266	0.0768	0.0061	0.0033	0.019	0.0022	0.0029	0.0135	0.1651	0.0115	0.019	0.0081	0.0862	0.0156	0.0067	0.0027	0.0024	0.0933	0.1028	0.0093	0.008	0.0096	0.0212	0.0066	0.0136	0.1654
8	rs985097	24278610	1.25	0.154769873779188	3.53	0.0539760163806611	0.165828463955	0.431084790904882	0.1266	0.0768	0.0061	0.0033	0.019	0.0022	0.0029	0.0135	0.1651	0.0115	0.019	0.0081	0.0861	0.0156	0.0067	0.0027	0.0024	0.0934	0.1028	0.0093	0.008	0.0096	0.0212	0.0066	0.0136	0.1654
8	rs73223131	24288037	1.25	0.154769873779188	3.53	0.0539760163806611	0.153882203636652	0.417564527203756	0.1268	0.0769	0.006	0.0032	0.019	0.0021	0.0028	0.0135	0.1656	0.0115	0.0189	0.0079	0.0864	0.0155	0.0065	0.0027	0.0023	0.0933	0.1027	0.0093	0.008	0.0094	0.0212	0.0066	0.0135	0.1654
8	rs56375803	24289076	1.25	0.154769873779188	3.53	0.0539760163806611	0.153246887140418	0.416649911554731	0.1268	0.0769	0.006	0.0032	0.019	0.0021	0.0028	0.0135	0.1656	0.0115	0.0189	0.0079	0.0865	0.0155	0.0065	0.0027	0.0023	0.0933	0.1027	0.0093	0.008	0.0094	0.0212	0.0066	0.0136	0.1654
8	rs10112054	24292266	1.25	0.154769873779188	3.53	0.0539760163806611	0.146295845561089	0.411173685100749	0.1268	0.0769	0.006	0.0032	0.019	0.0021	0.0028	0.0135	0.1657	0.0116	0.0189	0.0079	0.0866	0.0154	0.0065	0.0027	0.0023	0.0933	0.1027	0.0093	0.008	0.0094	0.0212	0.0066	0.0136	0.1653
8	rs17051974	24294220	1.25	0.154769873779188	3.53	0.0539760163806611	0.146588430495487	0.415213758847279	0.1268	0.077	0.0059	0.0031	0.019	0.0021	0.0028	0.0136	0.1658	0.0116	0.0189	0.0079	0.0868	0.0154	0.0064	0.0027	0.0023	0.0933	0.1026	0.0093	0.008	0.0094	0.0212	0.0065	0.0135	0.1653
8	rs78905143	24296839	1.25	0.154769873779188	3.53	0.0539760163806611	0.142811937077549	0.412606028813671	0.1268	0.077	0.0059	0.0031	0.019	0.0021	0.0028	0.0136	0.1658	0.0116	0.0189	0.0079	0.0868	0.0154	0.0064	0.0027	0.0023	0.0933	0.1026	0.0093	0.008	0.0094	0.0212	0.0065	0.0135	0.1653
8	rs56886450	24301121	1.25	0.154769873779188	3.53	0.0539760163806611	0.139725498423475	0.412866600623244	0.1269	0.0771	0.0059	0.0031	0.019	0.0021	0.0028	0.0135	0.1657	0.0116	0.0189	0.0078	0.0868	0.0154	0.0064	0.0027	0.0023	0.0933	0.1026	0.0093	0.008	0.0094	0.0212	0.0065	0.0135	0.1653
8	rs78842359	24326893	1.26	0.135727966888585	3.54	0.0503789001912993	0.13370421344643	0.404032420911187	0.1269	0.0771	0.0059	0.0031	0.0191	0.0021	0.0027	0.0135	0.1656	0.0116	0.0189	0.0078	0.0869	0.0154	0.0064	0.0026	0.0023	0.0933	0.1026	0.0093	0.008	0.0093	0.0213	0.0065	0.0135	0.1654
8	rs7844116	24338249	1.26	0.135727966888585	3.54	0.0503789001912993	0.125903346897002	0.396538947424643	0.1269	0.0771	0.0059	0.0031	0.0191	0.002	0.0027	0.0135	0.1655	0.0117	0.0189	0.0077	0.087	0.0155	0.0063	0.0025	0.0023	0.0934	0.1027	0.0093	0.008	0.0093	0.0213	0.0065	0.0135	0.1655
8	rs13255694	24339679	1.26	0.135727966888585	3.54	0.0503789001912993	0.128592377236108	0.411824582221134	0.1271	0.0771	0.0058	0.0031	0.0191	0.002	0.0026	0.0135	0.1655	0.0116	0.0189	0.0077	0.087	0.0153	0.0063	0.0025	0.0023	0.0935	0.1028	0.0093	0.008	0.0093	0.0214	0.0064	0.0135	0.1656
8	rs17739011	24349260	1.26	0.135727966888585	3.54	0.0503789001912993	0.133396567633972	0.419133703803598	0.1271	0.0771	0.0058	0.003	0.019	0.002	0.0026	0.0136	0.1656	0.0116	0.0189	0.0077	0.087	0.0152	0.0063	0.0025	0.0023	0.0934	0.103	0.0093	0.008	0.0092	0.0214	0.0064	0.0135	0.1657
8	rs12547971	24350715	1.26	0.135727966888585	3.54	0.0503789001912993	0.134598801105358	0.421752534991951	0.1272	0.0771	0.0058	0.003	0.019	0.002	0.0026	0.0136	0.1656	0.0116	0.0189	0.0077	0.087	0.0151	0.0064	0.0024	0.0023	0.0934	0.103	0.0093	0.008	0.0092	0.0214	0.0064	0.0135	0.1657
8	rs13259668	24356818	1.26	0.135727966888585	3.54	0.0503789001912993	0.134753403408175	0.423850770568644	0.1272	0.0771	0.0058	0.003	0.019	0.002	0.0026	0.0136	0.1656	0.0116	0.0189	0.0077	0.087	0.0151	0.0064	0.0024	0.0023	0.0934	0.1031	0.0093	0.008	0.0092	0.0214	0.0064	0.0135	0.1657
8	rs4242407	24357917	1.26	0.135727966888585	3.55	0.0469746249181148	0.134815274233222	0.423982003585554	0.1272	0.0771	0.0058	0.003	0.019	0.002	0.0026	0.0136	0.1656	0.0116	0.0189	0.0077	0.087	0.0151	0.0064	0.0024	0.0023	0.0934	0.1031	0.0093	0.008	0.0092	0.0214	0.0064	0.0135	0.1657
8	rs13277171	24359068	1.26	0.135727966888585	3.56	0.0437561662613372	0.135745387551594	0.425557653857515	0.1272	0.0771	0.0058	0.003	0.019	0.002	0.0025	0.0136	0.1657	0.0116	0.0189	0.0077	0.087	0.0151	0.0064	0.0024	0.0023	0.0934	0.103	0.0093	0.008	0.0092	0.0214	0.0064	0.0135	0.1657
8	rs17052096	24368940	1.26	0.135727966888585	3.56	0.0437561662613372	0.138747608515401	0.435308758729228	0.1271	0.0772	0.0057	0.003	0.019	0.002	0.0025	0.0136	0.1658	0.0116	0.0189	0.0077	0.0869	0.015	0.0064	0.0024	0.0023	0.0932	0.1028	0.0093	0.008	0.0092	0.0215	0.0064	0.0135	0.1661
8	rs17052101	24369552	1.26	0.135727966888585	3.59	0.0351464082512032	0.144999674374644	0.444453970025949	0.1275	0.0772	0.0057	0.003	0.019	0.002	0.0025	0.0136	0.1656	0.0116	0.0189	0.0077	0.0869	0.015	0.0064	0.0024	0.0022	0.0933	0.1027	0.0093	0.008	0.0092	0.0215	0.0064	0.0135	0.1661
8	rs73223179	24370757	1.26	0.135727966888585	3.59	0.0351464082512032	0.134722474403766	0.454184016972525	0.1276	0.0771	0.0057	0.003	0.019	0.002	0.0024	0.0136	0.1659	0.0116	0.0189	0.0077	0.0871	0.015	0.0063	0.0024	0.0022	0.0934	0.1024	0.0093	0.008	0.0092	0.0216	0.0064	0.0135	0.1661
8	rs117299804	24372322	1.26	0.135727966888585	3.59	0.0351464082512032	0.130161754750698	0.458198741319616	0.1277	0.077	0.0057	0.0029	0.019	0.002	0.0024	0.0136	0.1661	0.0116	0.0189	0.0076	0.0871	0.015	0.0063	0.0024	0.0022	0.0934	0.1023	0.0093	0.008	0.0092	0.0216	0.0064	0.0135	0.1661
8	rs11778564	24372964	1.26	0.135727966888585	3.59	0.0351464082512032	0.128171819998384	0.456993348180748	0.1277	0.077	0.0057	0.0029	0.019	0.002	0.0023	0.0136	0.1661	0.0116	0.0189	0.0076	0.0871	0.015	0.0063	0.0024	0.0022	0.0935	0.1022	0.0093	0.008	0.0091	0.0216	0.0064	0.0135	0.1662
8	rs7821675	24382840	1.26	0.135727966888585	3.59	0.0351464082512032	0.113557718850629	0.456859467158725	0.1279	0.0769	0.0057	0.0028	0.019	0.0019	0.0022	0.0136	0.1666	0.0116	0.0189	0.0076	0.0874	0.015	0.0063	0.0024	0.0022	0.0936	0.1018	0.0093	0.008	0.0091	0.0216	0.0064	0.0136	0.1662
8	rs13253754	24390118	1.27	0.118479912290321	3.59	0.0351464082512032	0.102797136915405	0.406884820740752	0.1284	0.0764	0.0055	0.0031	0.019	0.0021	0.0023	0.0139	0.1666	0.0117	0.0189	0.0075	0.0874	0.0152	0.0066	0.0023	0.0024	0.0927	0.0995	0.0094	0.0081	0.0093	0.021	0.0066	0.0135	0.1678
8	rs79765628	24393287	1.27	0.118479912290321	3.59	0.0351464082512032	0.123043717717137	0.415996947968664	0.1285	0.0763	0.0055	0.0032	0.019	0.0021	0.0023	0.0139	0.1665	0.0118	0.0189	0.0074	0.0874	0.0152	0.0066	0.002	0.0024	0.0927	0.0996	0.0094	0.0081	0.0093	0.0212	0.0065	0.0135	0.1679
8	rs17813759	24396123	1.27	0.118479912290321	3.6	0.0326023165839827	0.129919562283394	0.410913404832249	0.1286	0.0763	0.0055	0.0032	0.019	0.0021	0.0023	0.0139	0.1664	0.0118	0.0189	0.0074	0.0874	0.0152	0.0066	0.002	0.0024	0.0928	0.0996	0.0094	0.0081	0.0093	0.0212	0.0065	0.0135	0.1679
8	rs12549993	24396584	1.27	0.118479912290321	3.6	0.0326023165839827	0.130586247872273	0.409742700032215	0.1286	0.0763	0.0055	0.0032	0.019	0.0021	0.0023	0.0139	0.1663	0.0118	0.0189	0.0074	0.0874	0.0152	0.0066	0.002	0.0024	0.0928	0.0996	0.0094	0.0081	0.0093	0.0212	0.0065	0.0135	0.1679
8	rs113065739	24400852	1.27	0.118479912290321	3.59	0.0351464082512032	0.134012286237062	0.410262900805693	0.1285	0.0763	0.0055	0.0032	0.019	0.0021	0.0023	0.0139	0.1664	0.0118	0.0189	0.0074	0.0874	0.0152	0.0066	0.0019	0.0024	0.0928	0.0995	0.0094	0.0081	0.0093	0.0212	0.0065	0.0135	0.1679
8	rs1492415	24410561	1.27	0.118479912290321	3.59	0.0351464082512032	0.143838990071278	0.385499626947226	0.1285	0.0762	0.0056	0.0034	0.0189	0.0022	0.0024	0.0139	0.1665	0.0118	0.019	0.0074	0.0873	0.0153	0.0067	0.0019	0.0024	0.0928	0.0992	0.0094	0.0081	0.0093	0.0211	0.0065	0.0135	0.1678
8	rs7013823	24410614	1.27	0.118479912290321	3.6	0.0326023165839827	0.144967358067424	0.383200057415867	0.1285	0.0762	0.0056	0.0034	0.0189	0.0022	0.0024	0.0139	0.1665	0.0118	0.019	0.0075	0.0872	0.0153	0.0067	0.0019	0.0024	0.0928	0.0991	0.0094	0.0081	0.0093	0.0211	0.0065	0.0135	0.1678
8	rs7834929	24412042	1.27	0.118479912290321	3.6	0.0326023165839827	0.149862778945057	0.307183351358197	0.1278	0.0761	0.0057	0.0035	0.0188	0.0023	0.0024	0.0143	0.1668	0.0119	0.0192	0.0073	0.0872	0.0154	0.0068	0.002	0.0026	0.0922	0.0988	0.0097	0.0082	0.0093	0.021	0.0066	0.0137	0.1674
8	rs10107424	24425282	1.27	0.118479912290321	3.6	0.0326023165839827	0.15485489167602	0.310301585774681	0.1277	0.0764	0.0056	0.0035	0.0188	0.0023	0.0024	0.0145	0.167	0.0119	0.0192	0.0072	0.0873	0.0155	0.0068	0.002	0.0026	0.092	0.0984	0.0097	0.0081	0.0093	0.0208	0.0066	0.0137	0.1677
8	rs9314291	24430141	1.27	0.118479912290321	3.6	0.0326023165839827	0.155898663706948	0.304074540956439	0.1277	0.0765	0.0056	0.0035	0.0188	0.0023	0.0024	0.0145	0.167	0.012	0.0193	0.0072	0.0871	0.0155	0.0068	0.002	0.0026	0.092	0.0982	0.0097	0.0081	0.0093	0.0207	0.0066	0.0137	0.1678
8	rs4448280	24431082	1.27	0.118479912290321	3.6	0.0326023165839827	0.157149871051065	0.298597630910334	0.1276	0.0765	0.0056	0.0035	0.0187	0.0023	0.0024	0.0145	0.167	0.0121	0.0193	0.0072	0.087	0.0155	0.0069	0.002	0.0026	0.0921	0.0979	0.0098	0.0081	0.0093	0.0207	0.0066	0.0138	0.1679
8	rs2320343	24433812	1.27	0.118479912290321	3.6	0.0326023165839827	0.17604593663561	0.297766816158571	0.1274	0.0767	0.0057	0.0036	0.0188	0.0023	0.0025	0.0145	0.1672	0.0122	0.0193	0.0073	0.0866	0.0153	0.0069	0.002	0.0027	0.0922	0.0973	0.0098	0.0081	0.0094	0.0208	0.0067	0.0139	0.168
8	rs12550382	24437011	1.27	0.118479912290321	3.6	0.0326023165839827	0.181343235242879	0.302523690703936	0.1274	0.0767	0.0057	0.0036	0.0187	0.0024	0.0025	0.0145	0.1671	0.0122	0.0193	0.0073	0.0868	0.0153	0.0069	0.002	0.0027	0.0922	0.0972	0.0098	0.0081	0.0094	0.0208	0.0067	0.0139	0.1679
8	rs74552627	24444204	1.27	0.118479912290321	3.6	0.0326023165839827	0.19000769080128	0.309221134621702	0.1273	0.0767	0.0056	0.0036	0.0188	0.0024	0.0025	0.0146	0.1671	0.0122	0.0193	0.0073	0.0868	0.0152	0.007	0.002	0.0027	0.0922	0.0971	0.0098	0.0081	0.0094	0.0208	0.0067	0.0139	0.1679
8	rs11783793	24455871	1.28	0.102927797709035	3.6	0.0326023165839827	0.191297000820065	0.303955160435429	0.1268	0.0768	0.0056	0.0036	0.0188	0.0024	0.0025	0.0147	0.1671	0.0121	0.0195	0.0074	0.0863	0.0153	0.0071	0.0021	0.0027	0.0928	0.0963	0.0099	0.0082	0.0095	0.0206	0.0067	0.0139	0.1682
8	rs11782327	24456913	1.28	0.102927797709035	3.58	0.0378489131480559	0.228579783410398	0.291027713771247	0.1261	0.0768	0.0056	0.0036	0.0189	0.0025	0.0025	0.0147	0.1667	0.0122	0.0198	0.0076	0.0858	0.0152	0.0071	0.0023	0.0028	0.0931	0.0961	0.0099	0.0082	0.0096	0.0208	0.0068	0.0139	0.1683
8	rs11784918	24457456	1.29	0.0889718392940509	3.58	0.0378489131480559	0.142300056985095	0.219958662185691	0.1243	0.0762	0.006	0.0036	0.0192	0.0026	0.0026	0.0145	0.1674	0.0119	0.02	0.0084	0.0858	0.0157	0.0073	0.0027	0.0027	0.0932	0.0943	0.0103	0.0085	0.0095	0.0212	0.0072	0.014	0.1676
8	rs17052218	24457899	1.3	0.0765109106342586	3.57	0.0407165604515682	0.058935330141603	0.169591640529067	0.1236	0.0756	0.0062	0.0034	0.0193	0.0027	0.0026	0.0144	0.167	0.0119	0.0199	0.0085	0.0862	0.016	0.0071	0.003	0.0028	0.0952	0.0933	0.0104	0.0085	0.0092	0.0215	0.0071	0.0142	0.1673
8	rs117938528	24458045	1.3	0.0765109106342586	3.57	0.0407165604515682	0.0663290550821351	0.162435690875087	0.1235	0.0754	0.0062	0.0035	0.0193	0.0027	0.0026	0.0144	0.1669	0.0119	0.0199	0.0085	0.0864	0.016	0.0071	0.0031	0.0028	0.0953	0.0932	0.0104	0.0085	0.0091	0.0215	0.007	0.0142	0.1672
8	rs4416828	24468982	1.3	0.0765109106342586	3.57	0.0407165604515682	0.0347193019665204	0.122506652000453	0.1234	0.0741	0.0063	0.0034	0.0191	0.0028	0.0027	0.0143	0.1667	0.012	0.02	0.0084	0.0878	0.0163	0.0067	0.0033	0.003	0.0966	0.0928	0.0105	0.0084	0.0088	0.0218	0.0067	0.0143	0.1665
8	rs78374474	24469242	1.3	0.0765109106342586	3.57	0.0407165604515682	0.0349755642216778	0.123649852477956	0.1234	0.0741	0.0063	0.0034	0.0191	0.0028	0.0027	0.0143	0.1667	0.012	0.02	0.0084	0.0878	0.0163	0.0067	0.0033	0.003	0.0966	0.0928	0.0105	0.0084	0.0088	0.0218	0.0067	0.0143	0.1665
8	rs73218371	24470988	1.3	0.0765109106342586	3.57	0.0407165604515682	0.0367664238580307	0.13077171605386	0.1234	0.0741	0.0063	0.0034	0.0191	0.0028	0.0027	0.0143	0.1667	0.012	0.02	0.0084	0.0878	0.0163	0.0067	0.0033	0.003	0.0966	0.0928	0.0105	0.0084	0.0088	0.0218	0.0067	0.0143	0.1664
8	rs117668646	24475985	1.3	0.0765109106342586	3.56	0.0437561662613372	0.0392563561504992	0.13113168761125	0.1234	0.0742	0.0062	0.0034	0.019	0.0028	0.0027	0.0143	0.1667	0.012	0.0199	0.0083	0.088	0.0163	0.0066	0.0033	0.003	0.0964	0.093	0.0105	0.0084	0.0087	0.0218	0.0067	0.0143	0.1665
8	rs73218373	24484534	1.3	0.0765109106342586	3.56	0.0437561662613372	0.037610901703036	0.132665642787072	0.1233	0.0742	0.0062	0.0034	0.019	0.0028	0.0027	0.0144	0.1667	0.012	0.0199	0.0084	0.088	0.0163	0.0066	0.0033	0.003	0.0964	0.093	0.0105	0.0084	0.0087	0.0218	0.0067	0.0143	0.1665
8	rs2720732	24491677	1.3	0.0765109106342586	3.56	0.0437561662613372	0.0321070791930699	0.112314398867816	0.1233	0.0743	0.0062	0.0034	0.019	0.0028	0.0027	0.0144	0.1667	0.012	0.0199	0.0083	0.0881	0.0163	0.0066	0.0034	0.003	0.0963	0.0931	0.0105	0.0084	0.0087	0.0218	0.0067	0.0143	0.1665
8	rs75103105	24493088	1.3	0.0765109106342586	3.56	0.0437561662613372	0.0325569986301925	0.111212169962147	0.1233	0.0743	0.0062	0.0033	0.019	0.0028	0.0027	0.0144	0.1667	0.012	0.0199	0.0083	0.0881	0.0163	0.0066	0.0034	0.003	0.0963	0.0931	0.0105	0.0084	0.0087	0.0219	0.0067	0.0143	0.1665
8	rs75984572	24495350	1.3	0.0765109106342586	3.55	0.0469746249181148	0.0325325664812491	0.110535943064983	0.1233	0.0743	0.0062	0.0033	0.019	0.0028	0.0027	0.0144	0.1667	0.012	0.0199	0.0083	0.0881	0.0163	0.0066	0.0034	0.003	0.0962	0.0932	0.0105	0.0084	0.0087	0.0219	0.0067	0.0143	0.1665
8	rs117192105	24498050	1.3	0.0765109106342586	3.56	0.0437561662613372	0.0330854007012968	0.111805161728862	0.1233	0.0743	0.0061	0.0033	0.019	0.0028	0.0027	0.0144	0.1667	0.012	0.0199	0.0083	0.0881	0.0163	0.0066	0.0034	0.003	0.0962	0.0932	0.0105	0.0084	0.0087	0.0219	0.0067	0.0143	0.1665
8	rs73218376	24500824	1.3	0.0765109106342586	3.56	0.0437561662613372	0.0336822931098129	0.113932799670477	0.1233	0.0743	0.0061	0.0033	0.019	0.0028	0.0027	0.0144	0.1667	0.012	0.0199	0.0083	0.0881	0.0163	0.0066	0.0034	0.003	0.0962	0.0932	0.0105	0.0084	0.0087	0.0219	0.0067	0.0143	0.1665
8	rs74565954	24520468	1.3	0.0765109106342586	3.55	0.0469746249181148	0.0349498789494524	0.118753801228155	0.1233	0.0744	0.0061	0.0033	0.019	0.0027	0.0027	0.0144	0.1667	0.012	0.0199	0.0083	0.0881	0.0163	0.0066	0.0034	0.003	0.0961	0.0932	0.0105	0.0084	0.0086	0.0219	0.0067	0.0143	0.1665
8	rs6995013	24525897	1.31	0.0654431371829849	3.54	0.0503789001912993	0.0305141122911083	0.112059669825211	0.1231	0.075	0.0061	0.0032	0.019	0.0027	0.0027	0.0143	0.1671	0.0121	0.0199	0.0082	0.0881	0.0164	0.0066	0.0034	0.003	0.0952	0.0935	0.0105	0.0085	0.0084	0.0219	0.0065	0.0143	0.1666
8	rs76305093	24526033	1.31	0.0654431371829849	3.54	0.0503789001912993	0.0307130592138861	0.112654380909882	0.1231	0.0751	0.0061	0.0032	0.019	0.0027	0.0027	0.0143	0.1671	0.0121	0.0199	0.0082	0.0881	0.0164	0.0066	0.0034	0.003	0.0952	0.0935	0.0105	0.0085	0.0084	0.0219	0.0065	0.0143	0.1666
8	rs79438170	24526786	1.31	0.0654431371829849	3.54	0.0503789001912993	0.0312322130151661	0.113335520158137	0.1231	0.0751	0.0061	0.0032	0.019	0.0027	0.0027	0.0143	0.1671	0.0121	0.0199	0.0082	0.0881	0.0164	0.0066	0.0034	0.003	0.0952	0.0936	0.0105	0.0085	0.0084	0.0219	0.0065	0.0143	0.1666
8	rs62499068	24526985	1.31	0.0654431371829849	3.54	0.0503789001912993	0.031279712393212	0.114103670437991	0.1231	0.0751	0.0061	0.0032	0.019	0.0027	0.0027	0.0143	0.1671	0.0121	0.0199	0.0082	0.0881	0.0164	0.0066	0.0034	0.003	0.0952	0.0936	0.0105	0.0085	0.0084	0.0219	0.0065	0.0143	0.1666
8	rs117985240	24527516	1.31	0.0654431371829849	3.53	0.0539760163806611	0.0317094915118693	0.112229464650784	0.1231	0.0751	0.0061	0.0032	0.019	0.0027	0.0027	0.0143	0.1671	0.0121	0.0199	0.0082	0.0881	0.0164	0.0065	0.0034	0.003	0.0952	0.0936	0.0105	0.0085	0.0084	0.0219	0.0065	0.0143	0.1666
8	rs116945908	24538725	1.31	0.0654431371829849	3.53	0.0539760163806611	0.0331719834936335	0.115130938815901	0.1231	0.0752	0.0061	0.0032	0.019	0.0026	0.0027	0.0143	0.1672	0.0121	0.0199	0.0081	0.0881	0.0164	0.0065	0.0034	0.003	0.0951	0.0936	0.0105	0.0085	0.0084	0.0219	0.0065	0.0143	0.1667
8	rs78736752	24544348	1.31	0.0654431371829849	3.53	0.0539760163806611	0.0324837406925866	0.109188234883191	0.1231	0.0754	0.0063	0.0032	0.019	0.0026	0.0027	0.0144	0.1672	0.0121	0.0198	0.0081	0.088	0.0164	0.0065	0.0034	0.003	0.0949	0.0938	0.0105	0.0085	0.0083	0.0219	0.0064	0.0143	0.1667
8	rs13280602	24550361	1.31	0.0654431371829849	3.54	0.0503789001912993	0.0304674333505138	0.100096571140738	0.1231	0.0755	0.0063	0.0032	0.0189	0.0026	0.0027	0.0144	0.1672	0.0121	0.0198	0.0081	0.0879	0.0164	0.0065	0.0034	0.003	0.0949	0.0939	0.0105	0.0085	0.0083	0.0219	0.0064	0.0143	0.1668
8	rs75055473	24556681	1.31	0.0654431371829849	3.56	0.0437561662613372	0.0306076210870092	0.12347371658038	0.1229	0.0757	0.0065	0.0031	0.019	0.0024	0.0027	0.0144	0.1671	0.0121	0.0199	0.0081	0.0873	0.0166	0.0066	0.0034	0.003	0.0953	0.0939	0.0106	0.0085	0.0083	0.0218	0.0065	0.0141	0.1669
8	rs34741285	24561473	1.31	0.0654431371829849	3.56	0.0437561662613372	0.0300149443372674	0.119535640826982	0.1228	0.0757	0.0065	0.0031	0.019	0.0024	0.0027	0.0144	0.1671	0.0121	0.0199	0.0081	0.0872	0.0167	0.0066	0.0034	0.003	0.0953	0.0939	0.0106	0.0085	0.0083	0.0218	0.0065	0.0141	0.1669
8	rs80165303	24566182	1.31	0.0654431371829849	3.56	0.0437561662613372	0.0319741639526916	0.129873390959153	0.1228	0.0757	0.0066	0.003	0.019	0.0024	0.0027	0.0144	0.1671	0.0122	0.0199	0.0081	0.087	0.0167	0.0066	0.0034	0.0031	0.0955	0.094	0.0106	0.0084	0.0083	0.0218	0.0065	0.0141	0.167
8	rs17052432	24568563	1.31	0.0654431371829849	3.56	0.0437561662613372	0.0307952430441169	0.124708639575844	0.1227	0.0757	0.0066	0.003	0.019	0.0024	0.0027	0.0144	0.1671	0.0122	0.0199	0.0081	0.0869	0.0167	0.0066	0.0034	0.0031	0.0955	0.094	0.0106	0.0084	0.0083	0.0218	0.0065	0.0141	0.167
8	rs35455929	24571283	1.31	0.0654431371829849	3.54	0.0503789001912993	0.0309364891251384	0.13032226683604	0.1227	0.0757	0.0066	0.003	0.019	0.0024	0.0027	0.0144	0.1671	0.0122	0.0199	0.0081	0.0869	0.0167	0.0066	0.0034	0.0031	0.0955	0.094	0.0106	0.0084	0.0083	0.0218	0.0065	0.0141	0.167
8	rs117221176	24580751	1.31	0.0654431371829849	3.53	0.0539760163806611	0.0316136291750667	0.133933836573593	0.1227	0.0757	0.0066	0.003	0.019	0.0024	0.0027	0.0145	0.167	0.0122	0.0199	0.0082	0.0868	0.0167	0.0065	0.0034	0.0031	0.0955	0.094	0.0106	0.0084	0.0083	0.0218	0.0065	0.0141	0.167
8	rs7844580	24589592	1.31	0.0654431371829849	3.53	0.0539760163806611	0.0294417834288026	0.125859462120879	0.1225	0.0757	0.0068	0.0029	0.0191	0.0024	0.0027	0.0146	0.1669	0.0123	0.02	0.0083	0.0863	0.0168	0.0065	0.0033	0.003	0.0957	0.094	0.0106	0.0084	0.0083	0.0219	0.0066	0.0141	0.167
8	rs10088286	24596638	1.31	0.0654431371829849	3.53	0.0539760163806611	0.0250403649664569	0.120232232063049	0.1226	0.0757	0.0069	0.0028	0.0191	0.0024	0.0026	0.0146	0.1663	0.0124	0.02	0.0083	0.0863	0.0168	0.0064	0.0033	0.0032	0.0961	0.094	0.0106	0.0084	0.0084	0.0219	0.0067	0.0139	0.1669
8	rs73672001	24617319	1.31	0.0654431371829849	3.53	0.0539760163806611	0.0246467873057892	0.125682155692457	0.1222	0.0759	0.007	0.0028	0.0192	0.0024	0.0026	0.0148	0.166	0.0126	0.0199	0.0083	0.0861	0.0169	0.0064	0.0033	0.0031	0.0965	0.0936	0.0105	0.0084	0.0084	0.0219	0.0068	0.014	0.1669
8	rs78217869	24622898	1.31	0.0654431371829849	3.52	0.0577730493768559	0.0234441731297089	0.123649852477956	0.1221	0.076	0.007	0.0028	0.0192	0.0024	0.0026	0.0148	0.166	0.0126	0.0199	0.0083	0.086	0.0169	0.0064	0.0032	0.0031	0.0966	0.0935	0.0105	0.0084	0.0083	0.0219	0.0068	0.014	0.1669
8	rs73673903	24627557	1.31	0.0654431371829849	3.52	0.0577730493768559	0.0209601432361425	0.121367439556563	0.1219	0.0761	0.007	0.0028	0.0193	0.0025	0.0026	0.0149	0.166	0.0127	0.0199	0.0083	0.086	0.0169	0.0064	0.0032	0.003	0.0967	0.0933	0.0105	0.0084	0.0083	0.0219	0.0068	0.0139	0.167
8	rs2720724	24630014	1.31	0.0654431371829849	3.52	0.0577730493768559	0.0184760059737217	0.115474138660611	0.1219	0.0761	0.0071	0.0029	0.0193	0.0025	0.0026	0.0149	0.1659	0.0126	0.0199	0.0082	0.0857	0.0169	0.0065	0.0032	0.003	0.0968	0.0932	0.0104	0.0085	0.0083	0.0219	0.0069	0.0139	0.1671
8	rs73223811	24630845	1.32	0.055666547717423	3.52	0.0577730493768559	0.0210227260817891	0.133752393892403	0.1219	0.0761	0.0071	0.0029	0.0194	0.0026	0.0026	0.0149	0.1659	0.0126	0.02	0.0082	0.0857	0.0169	0.0065	0.0032	0.003	0.0968	0.0931	0.0104	0.0085	0.0083	0.0219	0.0069	0.0139	0.1671
8	rs75955771	24632311	1.32	0.055666547717423	3.52	0.0577730493768559	0.0219315834370779	0.142841410809335	0.1218	0.0761	0.0071	0.003	0.0193	0.0026	0.0027	0.015	0.1657	0.0126	0.02	0.0082	0.0857	0.0169	0.0065	0.0032	0.0031	0.0969	0.093	0.0103	0.0085	0.0083	0.0219	0.0069	0.0139	0.1672
8	rs2607604	24644724	1.32	0.055666547717423	3.52	0.0577730493768559	0.0202196262375056	0.0919442287562431	0.1208	0.0759	0.0075	0.0035	0.0193	0.0031	0.003	0.0152	0.1651	0.0126	0.0199	0.0084	0.0857	0.0168	0.0065	0.0034	0.0033	0.0967	0.0929	0.0099	0.0082	0.0083	0.0222	0.0071	0.0139	0.1668
8	rs2720714	24644824	1.32	0.055666547717423	3.52	0.0577730493768559	0.0197109712657793	0.0914732154460973	0.1208	0.0759	0.0075	0.0035	0.0192	0.0032	0.003	0.0152	0.1652	0.0126	0.0199	0.0084	0.0857	0.0168	0.0065	0.0034	0.0033	0.0967	0.0929	0.0099	0.0082	0.0083	0.0222	0.0071	0.0139	0.1668
8	rs57769537	24646650	1.32	0.055666547717423	3.52	0.0577730493768559	0.0281529042080659	0.101073454066967	0.1204	0.0761	0.0075	0.0036	0.0192	0.0032	0.003	0.0152	0.1648	0.0127	0.0198	0.0085	0.0858	0.0168	0.0066	0.0033	0.0033	0.097	0.093	0.0099	0.0081	0.0083	0.0223	0.0071	0.0139	0.1667
8	rs17052629	24655308	1.32	0.055666547717423	3.52	0.0577730493768559	0.0313153702004588	0.126125596555621	0.1199	0.0759	0.0077	0.0037	0.0193	0.0036	0.0033	0.0152	0.1636	0.013	0.0198	0.0085	0.0861	0.0168	0.0066	0.0033	0.0034	0.0973	0.093	0.0098	0.0081	0.0083	0.0223	0.0072	0.014	0.1667
8	rs2607614	24656115	1.32	0.055666547717423	3.5	0.0659953737268723	0.0312322130151661	0.121279973499453	0.1198	0.0758	0.0077	0.0037	0.0193	0.0036	0.0033	0.0152	0.1636	0.0129	0.0197	0.0085	0.0861	0.0168	0.0066	0.0033	0.0034	0.0973	0.093	0.0097	0.0081	0.0083	0.0223	0.0072	0.014	0.1667
8	rs1379359	24659402	1.32	0.055666547717423	3.5	0.0659953737268723	0.0359875624198755	0.140156389972366	0.1197	0.0758	0.0077	0.0037	0.0193	0.0036	0.0033	0.0152	0.1637	0.013	0.0197	0.0085	0.086	0.0168	0.0066	0.0033	0.0035	0.0973	0.093	0.0097	0.0081	0.0083	0.0223	0.0072	0.0141	0.1667
8	rs74756801	24673775	1.35	0.0330775438811865	3.5	0.0659953737268723	0.0304790983717485	0.114103670437991	0.12	0.0752	0.0076	0.0045	0.0191	0.0038	0.0037	0.0156	0.1636	0.0126	0.0191	0.0085	0.086	0.0169	0.0068	0.0034	0.0035	0.0975	0.0913	0.0096	0.0081	0.0084	0.0228	0.0073	0.0146	0.1669
8	rs75042352	24673972	1.35	0.0330775438811865	3.49	0.0704349946405554	0.033048342196764	0.116419935678412	0.1201	0.0751	0.0075	0.0045	0.0191	0.0039	0.0038	0.0156	0.1636	0.0126	0.0191	0.0085	0.086	0.0169	0.0068	0.0034	0.0035	0.0975	0.0912	0.0096	0.0081	0.0084	0.0228	0.0073	0.0147	0.167
8	rs7010085	24677132	1.34	0.0395827626793828	3.49	0.0704349946405554	0.302375247468591	0.208200494923219	0.1203	0.0741	0.0074	0.0055	0.019	0.0042	0.0043	0.016	0.1634	0.0119	0.0185	0.0088	0.086	0.0168	0.0071	0.0035	0.0037	0.0977	0.0888	0.0096	0.008	0.0088	0.0232	0.0075	0.015	0.1671
8	rs73225712	24677227	1.34	0.0395827626793828	3.49	0.0704349946405554	0.332724699929036	0.233464410079361	0.1201	0.0741	0.0074	0.0055	0.019	0.0042	0.0043	0.0161	0.1636	0.0118	0.0185	0.0087	0.0859	0.0168	0.0071	0.0035	0.0036	0.0976	0.089	0.0096	0.008	0.0087	0.0232	0.0074	0.015	0.1673
8	rs4871930	24691440	1.34	0.0395827626793828	3.48	0.0751031739839783	0.513045629316633	0.18108100866617	0.119	0.0743	0.0071	0.0056	0.0192	0.0041	0.0043	0.0163	0.1623	0.0117	0.0183	0.0086	0.0866	0.0168	0.0069	0.0032	0.0035	0.0985	0.0893	0.0094	0.008	0.0087	0.023	0.0072	0.015	0.1694
8	rs1157465	24691936	1.34	0.0395827626793828	3.48	0.0751031739839783	0.509031178788133	0.179466921138837	0.119	0.0743	0.0071	0.0056	0.0192	0.0041	0.0043	0.0163	0.1623	0.0117	0.0183	0.0087	0.0866	0.0168	0.007	0.0032	0.0035	0.0985	0.0891	0.0094	0.008	0.0087	0.023	0.0073	0.015	0.1694
8	rs62503294	24693608	1.34	0.0395827626793828	3.48	0.0751031739839783	0.517139230605569	0.180374233113658	0.119	0.0743	0.0071	0.0056	0.0192	0.0041	0.0043	0.0163	0.1623	0.0117	0.0183	0.0087	0.0866	0.0168	0.007	0.0032	0.0035	0.0986	0.0892	0.0094	0.008	0.0087	0.023	0.0073	0.015	0.1694
8	rs62503295	24693715	1.34	0.0395827626793828	3.48	0.0751031739839783	0.517652022611234	0.182598724583481	0.119	0.0743	0.0071	0.0056	0.0192	0.0041	0.0043	0.0163	0.1623	0.0117	0.0183	0.0087	0.0866	0.0168	0.007	0.0032	0.0035	0.0986	0.0892	0.0094	0.008	0.0087	0.023	0.0073	0.015	0.1694
8	rs12549712	24704176	1.34	0.0395827626793828	3.48	0.0751031739839783	0.533993804314811	0.173757448789393	0.1189	0.0743	0.0071	0.0056	0.0192	0.0041	0.0043	0.0162	0.1622	0.0117	0.0183	0.0087	0.0867	0.0168	0.007	0.0031	0.0035	0.0987	0.0891	0.0094	0.008	0.0087	0.023	0.0073	0.0151	0.1695
8	rs13266590	24710253	1.34	0.0395827626793828	3.48	0.0751031739839783	0.533408339177627	0.161172764327947	0.1191	0.0743	0.0071	0.0056	0.0192	0.0041	0.0043	0.0162	0.1621	0.0117	0.0183	0.0087	0.0866	0.0167	0.007	0.0031	0.0035	0.0988	0.0891	0.0094	0.0081	0.0087	0.0229	0.0073	0.0151	0.1694
8	rs196818	24713452	1.34	0.0395827626793828	3.48	0.0751031739839783	0.531264238736199	0.155964265666792	0.1191	0.0743	0.007	0.0056	0.0192	0.0041	0.0043	0.0162	0.1621	0.0117	0.0183	0.0087	0.0866	0.0167	0.007	0.0031	0.0035	0.0989	0.0891	0.0094	0.0081	0.0087	0.0229	0.0073	0.0151	0.1694
8	rs117263446	24714804	1.34	0.0395827626793828	3.47	0.0800071130091993	0.486319803851831	0.153478242882587	0.1191	0.0743	0.007	0.0056	0.0192	0.0041	0.0043	0.0162	0.1621	0.0117	0.0183	0.0087	0.0866	0.0168	0.007	0.0031	0.0035	0.0989	0.0891	0.0094	0.0081	0.0087	0.0229	0.0073	0.0151	0.1694
8	rs196814	24716594	1.34	0.0395827626793828	3.47	0.0800071130091993	0.429138968374211	0.153764363523109	0.1191	0.0745	0.007	0.0055	0.0192	0.0041	0.0043	0.0162	0.1621	0.0117	0.0183	0.0087	0.0866	0.0168	0.007	0.0031	0.0035	0.0989	0.0891	0.0094	0.008	0.0087	0.0229	0.0073	0.0151	0.1695
8	rs2320562	24726623	1.34	0.0395827626793828	3.47	0.0800071130091993	0.330619881983191	0.192207832856813	0.1194	0.0745	0.0067	0.0053	0.0191	0.004	0.0043	0.0158	0.162	0.0115	0.018	0.0088	0.0869	0.0167	0.0071	0.0031	0.0034	0.0995	0.0893	0.0094	0.0081	0.0087	0.0228	0.0073	0.015	0.1698
8	rs61062743	24741478	1.34	0.0395827626793828	3.48	0.0751031739839783	0.251445827350409	0.222552184077505	0.1202	0.0746	0.0063	0.0051	0.0191	0.0039	0.0042	0.0158	0.1614	0.0112	0.018	0.0089	0.0876	0.0165	0.0073	0.0031	0.0033	0.0999	0.089	0.0092	0.0081	0.0088	0.0227	0.0072	0.015	0.1702
8	rs11786728	24745196	1.34	0.0395827626793828	3.48	0.0751031739839783	0.252998122553371	0.222119240298046	0.1202	0.0746	0.0062	0.0051	0.0191	0.004	0.0042	0.0157	0.1613	0.0112	0.018	0.0089	0.0877	0.0165	0.0073	0.0031	0.0033	0.1	0.089	0.0092	0.0081	0.0088	0.0227	0.0072	0.015	0.1702
8	rs2975182	24749224	1.34	0.0395827626793828	3.48	0.0751031739839783	0.243980500372365	0.226896709366062	0.1202	0.0746	0.0062	0.005	0.0191	0.0039	0.0042	0.0158	0.1612	0.0111	0.0179	0.009	0.0878	0.0165	0.0073	0.0031	0.0033	0.1	0.0892	0.0092	0.0081	0.0087	0.0227	0.0072	0.015	0.1702
8	rs117982184	24754122	1.34	0.0395827626793828	3.48	0.0751031739839783	0.239819364682984	0.258279806900882	0.1202	0.0746	0.0061	0.005	0.0191	0.004	0.0042	0.0158	0.1612	0.0111	0.0179	0.009	0.0878	0.0165	0.0073	0.0031	0.0033	0.1	0.0892	0.0092	0.0081	0.0087	0.0227	0.0072	0.015	0.1702
8	rs2979695	24758014	1.34	0.0395827626793828	3.48	0.0751031739839783	0.237968312949126	0.252057947031788	0.1202	0.0747	0.0061	0.0049	0.0191	0.004	0.0041	0.0157	0.1612	0.0111	0.018	0.009	0.0879	0.0166	0.0073	0.0031	0.0032	0.1	0.0892	0.0092	0.0081	0.0087	0.0227	0.0072	0.015	0.1703
8	rs77632654	24761612	1.34	0.0395827626793828	3.47	0.0800071130091993	0.237753588234785	0.261807608332423	0.1202	0.0747	0.0061	0.0049	0.019	0.004	0.0041	0.0157	0.1612	0.0111	0.0179	0.009	0.0878	0.0165	0.0073	0.0031	0.0032	0.1	0.0893	0.0092	0.0081	0.0087	0.0227	0.0072	0.015	0.1703
8	rs17052775	24769181	1.34	0.0395827626793828	3.48	0.0751031739839783	0.189667238018698	0.251832600313911	0.1202	0.0748	0.0061	0.0047	0.019	0.0041	0.0041	0.0157	0.1611	0.011	0.0179	0.009	0.0878	0.0166	0.0074	0.0031	0.0033	0.1	0.0895	0.0091	0.0081	0.0087	0.0226	0.0072	0.015	0.1705
8	rs196868	24769595	1.34	0.0395827626793828	3.48	0.0751031739839783	0.171338126722616	0.247227084769851	0.1203	0.0748	0.0061	0.0047	0.019	0.0041	0.0041	0.0157	0.1612	0.011	0.0179	0.009	0.0878	0.0166	0.0074	0.0031	0.0033	0.0999	0.0896	0.009	0.0081	0.0086	0.0226	0.0071	0.015	0.1705
8	rs196864	24774683	1.35	0.0330775438811865	3.49	0.0704349946405554	0.173198011863111	0.268907857295775	0.1203	0.0752	0.006	0.0044	0.019	0.0043	0.0041	0.0154	0.1619	0.0109	0.0178	0.009	0.0872	0.0166	0.0076	0.0031	0.0033	0.1	0.0892	0.009	0.0081	0.0088	0.0223	0.0069	0.0149	0.1713
8	rs145420565	24779581	1.35	0.0330775438811865	3.52	0.0577730493768559	0.147664217270772	0.314031705047368	0.1208	0.0755	0.0059	0.0041	0.019	0.0043	0.0041	0.0154	0.1622	0.0108	0.0177	0.009	0.0871	0.0166	0.0076	0.0031	0.0033	0.1001	0.0892	0.0088	0.0081	0.0088	0.0222	0.0067	0.0148	0.1714
8	rs1379357	24781579	1.35	0.0330775438811865	3.5	0.0659953737268723	0.109097702764037	0.368473550370898	0.1215	0.0759	0.0059	0.0037	0.0191	0.0042	0.004	0.0154	0.1627	0.0106	0.0176	0.0089	0.087	0.0165	0.0077	0.0031	0.0033	0.1003	0.0891	0.0086	0.0081	0.0088	0.022	0.0065	0.0146	0.1716
8	rs62502617	24790149	1.35	0.0330775438811865	3.49	0.0704349946405554	0.103138152134861	0.367337785812469	0.1218	0.0761	0.0059	0.0037	0.019	0.0041	0.0039	0.0154	0.1628	0.0105	0.0176	0.0089	0.0867	0.0164	0.0077	0.003	0.0033	0.1005	0.0893	0.0085	0.0081	0.0088	0.0219	0.0064	0.0146	0.1715
8	rs118727	24790573	1.35	0.0330775438811865	3.49	0.0704349946405554	0.102797136915405	0.365824976330354	0.1218	0.0761	0.0059	0.0037	0.019	0.0041	0.0039	0.0154	0.1628	0.0105	0.0176	0.0089	0.0867	0.0164	0.0077	0.003	0.0033	0.1005	0.0893	0.0085	0.0081	0.0088	0.0219	0.0064	0.0146	0.1715
8	rs196841	24791208	1.34	0.0395827626793828	3.49	0.0704349946405554	0.107554628624505	0.367590092303034	0.1219	0.076	0.0059	0.0035	0.019	0.0041	0.0039	0.0154	0.1627	0.0104	0.0178	0.0089	0.0866	0.0165	0.0079	0.003	0.0032	0.1009	0.0893	0.0085	0.0081	0.0088	0.0217	0.0064	0.0145	0.1717
8	rs169061	24795851	1.35	0.0330775438811865	3.49	0.0704349946405554	0.0793370728142618	0.447247306307564	0.1226	0.0763	0.0058	0.0034	0.0189	0.0037	0.0038	0.0155	0.1624	0.0104	0.0177	0.0087	0.0866	0.0164	0.0078	0.0029	0.0032	0.1013	0.0897	0.0084	0.0081	0.0088	0.0216	0.0063	0.0144	0.1719
8	rs10100189	24800190	1.35	0.0330775438811865	3.49	0.0704349946405554	0.0606738443083157	0.463431723938066	0.1228	0.0765	0.0058	0.0033	0.0188	0.0036	0.0038	0.0155	0.1624	0.0104	0.0175	0.0086	0.0866	0.0164	0.0078	0.003	0.0032	0.1014	0.09	0.0083	0.008	0.0088	0.0216	0.0063	0.0143	0.1718
8	rs79736124	24809223	1.35	0.0330775438811865	3.49	0.0704349946405554	0.0646015105372477	0.511347639239443	0.123	0.0766	0.0058	0.0033	0.0188	0.0036	0.0038	0.0155	0.1624	0.0104	0.0174	0.0086	0.0867	0.0164	0.0078	0.003	0.0032	0.1014	0.09	0.0083	0.008	0.0087	0.0216	0.0063	0.0143	0.1718
8	rs2976437	24816130	1.35	0.0330775438811865	3.49	0.0704349946405554	0.063171899630838	0.498023258645714	0.123	0.0766	0.0058	0.0033	0.0187	0.0036	0.0038	0.0155	0.1623	0.0103	0.0174	0.0086	0.0867	0.0163	0.0078	0.003	0.0032	0.1014	0.0901	0.0083	0.008	0.0087	0.0216	0.0063	0.0143	0.1719
8	rs75413388	24817177	1.35	0.0330775438811865	3.49	0.0704349946405554	0.0669846087752095	0.524899123539772	0.123	0.0766	0.0058	0.0033	0.0187	0.0036	0.0038	0.0155	0.1623	0.0103	0.0174	0.0086	0.0867	0.0164	0.0078	0.003	0.0032	0.1014	0.0901	0.0083	0.008	0.0087	0.0216	0.0063	0.0143	0.1719
8	rs13254844	24818513	1.35	0.0330775438811865	3.49	0.0704349946405554	0.0683487840003545	0.533100332944178	0.123	0.0766	0.0058	0.0033	0.0187	0.0036	0.0038	0.0155	0.1623	0.0103	0.0174	0.0086	0.0867	0.0164	0.0078	0.003	0.0032	0.1014	0.0901	0.0083	0.008	0.0087	0.0216	0.0063	0.0143	0.1719
8	rs75807648	24819621	1.35	0.0330775438811865	3.49	0.0704349946405554	0.0693429590759949	0.539516402161444	0.1229	0.0766	0.0058	0.0033	0.0187	0.0036	0.0038	0.0155	0.1626	0.0103	0.0174	0.0086	0.0867	0.0164	0.0078	0.003	0.0032	0.1012	0.0901	0.0083	0.008	0.0087	0.0216	0.0063	0.0143	0.1719
8	rs117869015	24842086	1.35	0.0330775438811865	3.49	0.0704349946405554	0.0863314808606199	0.626321099987312	0.1233	0.0767	0.0058	0.0032	0.0186	0.0036	0.0038	0.0157	0.1625	0.0102	0.0173	0.0085	0.0868	0.0165	0.0078	0.003	0.0032	0.1004	0.09	0.0083	0.0081	0.0086	0.0216	0.0062	0.0143	0.1725
8	rs17830962	24847841	1.35	0.0330775438811865	3.49	0.0704349946405554	0.0849534403156179	0.61015254340607	0.1234	0.0767	0.0058	0.0031	0.0186	0.0036	0.0038	0.0158	0.1625	0.0102	0.0172	0.0085	0.0868	0.0166	0.0078	0.0029	0.0032	0.1004	0.0899	0.0083	0.0081	0.0086	0.0217	0.0062	0.0144	0.1724
8	rs2976404	24855478	1.35	0.0330775438811865	3.49	0.0704349946405554	0.0721515483901311	0.594943012054691	0.1235	0.0768	0.0058	0.0031	0.0186	0.0036	0.0038	0.0158	0.1624	0.0102	0.0172	0.0085	0.0868	0.0166	0.0077	0.0029	0.0032	0.1004	0.09	0.0083	0.0081	0.0085	0.0217	0.0063	0.0144	0.1724
8	rs78231856	24856097	1.35	0.0330775438811865	3.5	0.0659953737268723	0.0708001542170723	0.607419602363929	0.1235	0.0767	0.0058	0.0031	0.0186	0.0036	0.0038	0.0158	0.1624	0.0102	0.0172	0.0085	0.0868	0.0166	0.0077	0.0029	0.0032	0.1004	0.0899	0.0083	0.0081	0.0085	0.0217	0.0063	0.0144	0.1724
8	rs3860834	24858793	1.35	0.0330775438811865	3.5	0.0659953737268723	0.0526857180760252	0.566640591140652	0.1235	0.0767	0.0058	0.0032	0.0185	0.0036	0.0038	0.0158	0.1626	0.0103	0.0172	0.0084	0.0866	0.0166	0.0077	0.0029	0.0032	0.1004	0.0898	0.0084	0.008	0.0085	0.0218	0.0064	0.0144	0.1724
8	rs13270272	24859836	1.35	0.0330775438811865	3.5	0.0659953737268723	0.0619524141155398	0.559723283014218	0.1236	0.0766	0.0058	0.0031	0.0185	0.0036	0.0038	0.0159	0.1626	0.0103	0.0172	0.0084	0.0865	0.0166	0.0077	0.003	0.0032	0.1004	0.0898	0.0084	0.008	0.0085	0.0218	0.0063	0.0144	0.1724
8	rs2950346	24862053	1.36	0.0274689319808498	3.5	0.0659953737268723	0.0484219597274529	0.532543317198004	0.1242	0.0763	0.0059	0.0031	0.0184	0.0036	0.0038	0.016	0.1626	0.0103	0.0172	0.0083	0.086	0.0167	0.0078	0.003	0.0031	0.1007	0.0898	0.0084	0.008	0.0085	0.0219	0.0063	0.0145	0.1722
8	rs73229484	24863018	1.36	0.0274689319808498	3.5	0.0659953737268723	0.0476394173953042	0.533378895195939	0.1257	0.0767	0.0058	0.003	0.0184	0.0036	0.0037	0.0162	0.162	0.0105	0.0171	0.0082	0.0847	0.0171	0.0077	0.003	0.0031	0.1008	0.0897	0.0083	0.008	0.0085	0.0216	0.0061	0.0145	0.1725
8	rs2976414	24865117	1.36	0.0274689319808498	3.5	0.0659953737268723	0.0969051145929193	0.523650891248336	0.1293	0.0779	0.0057	0.0029	0.0182	0.0036	0.0036	0.0164	0.1612	0.0109	0.0169	0.008	0.0817	0.0175	0.0075	0.0029	0.003	0.1009	0.0893	0.0082	0.008	0.0083	0.0208	0.0057	0.0145	0.1737
8	rs13280142	24868802	1.36	0.0274689319808498	3.5	0.0659953737268723	0.3092625085422	0.765994451169151	0.131	0.0788	0.0055	0.0027	0.0183	0.0033	0.003	0.0167	0.1611	0.0106	0.0165	0.0078	0.0809	0.018	0.0072	0.0025	0.0026	0.1031	0.088	0.0083	0.0077	0.0079	0.0205	0.0051	0.0148	0.1745
8	rs118098465	24868831	1.36	0.0274689319808498	3.5	0.0659953737268723	0.310054844900497	0.767661644831847	0.131	0.0788	0.0055	0.0027	0.0183	0.0033	0.003	0.0167	0.1611	0.0106	0.0165	0.0078	0.0809	0.018	0.0072	0.0025	0.0026	0.1031	0.088	0.0083	0.0077	0.0079	0.0205	0.0051	0.0148	0.1745
8	rs1527032	24886509	1.36	0.0274689319808498	3.5	0.0659953737268723	0.438849246813841	0.929867392266887	0.1312	0.0789	0.0054	0.0026	0.0183	0.0032	0.003	0.0168	0.1611	0.0105	0.0165	0.0078	0.0807	0.018	0.0072	0.0024	0.0026	0.1035	0.0878	0.0083	0.0077	0.0078	0.0205	0.005	0.015	0.1746
8	rs13282743	24891507	1.36	0.0274689319808498	3.5	0.0659953737268723	0.522213667633732	0.877792302478815	0.1313	0.079	0.0054	0.0026	0.0183	0.0031	0.0029	0.0169	0.161	0.0104	0.0165	0.0078	0.0806	0.0179	0.0072	0.0024	0.0026	0.1037	0.0877	0.0083	0.0077	0.0078	0.0205	0.0049	0.0152	0.1747
8	rs117090971	24896685	1.36	0.0274689319808498	3.5	0.0659953737268723	0.448666764833151	0.786814039963275	0.1314	0.0791	0.0053	0.0026	0.0184	0.0031	0.0029	0.0169	0.1611	0.0104	0.0164	0.0078	0.0805	0.0179	0.0072	0.0024	0.0026	0.1039	0.0876	0.0083	0.0077	0.0078	0.0205	0.0048	0.0152	0.1746
8	rs33914671	24899072	1.36	0.0274689319808498	3.5	0.0659953737268723	0.378468094116103	0.716351273966527	0.1314	0.0791	0.0054	0.0026	0.0184	0.0031	0.0029	0.0169	0.161	0.0104	0.0164	0.0078	0.0804	0.0179	0.0073	0.0024	0.0026	0.104	0.0875	0.0083	0.0077	0.0078	0.0206	0.0048	0.0152	0.1747
8	rs78914169	24899131	1.36	0.0274689319808498	3.5	0.0659953737268723	0.381937733728783	0.72457410563194	0.1314	0.0791	0.0054	0.0026	0.0184	0.0031	0.0029	0.0169	0.161	0.0104	0.0164	0.0078	0.0804	0.0179	0.0073	0.0024	0.0026	0.104	0.0875	0.0083	0.0077	0.0078	0.0206	0.0048	0.0152	0.1747
8	rs73229494	24904303	1.36	0.0274689319808498	3.49	0.0704349946405554	0.423946005127537	0.776009326743441	0.1313	0.0793	0.0053	0.0026	0.0181	0.0031	0.0028	0.0168	0.1611	0.0105	0.0164	0.0077	0.0805	0.0179	0.0074	0.0023	0.0026	0.1041	0.0876	0.0083	0.0076	0.0078	0.0206	0.0048	0.0152	0.1748
8	rs17764738	24907391	1.36	0.0274689319808498	3.49	0.0704349946405554	0.41820649035478	0.760089827041074	0.1313	0.0794	0.0053	0.0026	0.018	0.0031	0.0028	0.0168	0.1611	0.0105	0.0164	0.0077	0.0805	0.0178	0.0074	0.0023	0.0026	0.1041	0.0876	0.0083	0.0076	0.0077	0.0206	0.0048	0.0152	0.1748
8	rs75459727	24907430	1.36	0.0274689319808498	3.49	0.0704349946405554	0.423364488693877	0.764782439519586	0.1313	0.0795	0.0053	0.0026	0.018	0.0031	0.0028	0.0168	0.1611	0.0105	0.0164	0.0077	0.0805	0.0178	0.0074	0.0023	0.0027	0.1042	0.0875	0.0083	0.0076	0.0077	0.0207	0.0048	0.0152	0.1749
8	rs116380222	24908525	1.36	0.0274689319808498	3.48	0.0751031739839783	0.423015769333284	0.736571494369396	0.1313	0.0795	0.0053	0.0026	0.0179	0.0031	0.0028	0.0168	0.1611	0.0105	0.0164	0.0077	0.0805	0.0178	0.0074	0.0023	0.0027	0.1042	0.0875	0.0083	0.0076	0.0077	0.0206	0.0047	0.0152	0.1749
8	rs11988470	24913391	1.36	0.0274689319808498	3.48	0.0751031739839783	0.388201293218964	0.660710152618529	0.1313	0.0795	0.0053	0.0026	0.0178	0.0031	0.0028	0.0167	0.1611	0.0105	0.0164	0.0078	0.0806	0.0178	0.0075	0.0023	0.0028	0.1043	0.0875	0.0083	0.0076	0.0077	0.0206	0.0047	0.0152	0.1749
8	rs75007266	24914066	1.36	0.0274689319808498	3.48	0.0751031739839783	0.393114814101647	0.669079157688549	0.1313	0.0796	0.0053	0.0026	0.0178	0.0031	0.0028	0.0167	0.1611	0.0105	0.0164	0.0078	0.0805	0.0178	0.0075	0.0023	0.0028	0.1043	0.0875	0.0083	0.0075	0.0077	0.0206	0.0047	0.0152	0.1749
8	rs17053036	24920811	1.36	0.0274689319808498	3.48	0.0751031739839783	0.324195030827862	0.574003962003608	0.1313	0.0799	0.0053	0.0025	0.0178	0.003	0.0028	0.0167	0.1612	0.0105	0.0164	0.0078	0.0803	0.0178	0.0074	0.0024	0.0028	0.1045	0.0876	0.0083	0.0075	0.0077	0.0206	0.0047	0.0152	0.1747
8	rs2950344	24926632	1.36	0.0274689319808498	3.48	0.0751031739839783	0.205571024131821	0.585661989431361	0.1318	0.0798	0.0055	0.0023	0.018	0.0029	0.0029	0.0166	0.1628	0.0107	0.0166	0.0075	0.08	0.0178	0.007	0.0023	0.0029	0.1049	0.0876	0.0083	0.0076	0.0075	0.0205	0.0047	0.0151	0.1731
8	rs118130462	24926991	1.36	0.0274689319808498	3.44	0.0962054431234386	0.216048561307619	0.625018171236135	0.1318	0.0798	0.0055	0.0023	0.018	0.0029	0.0029	0.0166	0.1629	0.0107	0.0166	0.0075	0.0799	0.0178	0.007	0.0023	0.0029	0.1048	0.0876	0.0083	0.0075	0.0075	0.0205	0.0047	0.0151	0.1731
8	rs73231408	24930722	1.36	0.0274689319808498	3.41	0.114783892697204	0.237324460036812	0.676145359918805	0.1322	0.08	0.0055	0.0023	0.0179	0.003	0.0031	0.0167	0.1635	0.0107	0.0165	0.0075	0.0795	0.0178	0.0069	0.0024	0.0029	0.1047	0.0877	0.0083	0.0075	0.0074	0.0205	0.0047	0.015	0.1723
8	rs6996803	24936863	1.36	0.0274689319808498	3.41	0.114783892697204	0.212684811472282	0.569328374448253	0.1325	0.0801	0.0055	0.0023	0.0179	0.003	0.0032	0.0168	0.164	0.0107	0.0165	0.0074	0.0791	0.0177	0.0069	0.0024	0.003	0.1046	0.0879	0.0084	0.0075	0.0074	0.0205	0.0047	0.015	0.1716
8	rs1465062	24943688	1.36	0.0274689319808498	3.41	0.114783892697204	0.2207993701616	0.575138833138321	0.1326	0.0803	0.0056	0.0023	0.0179	0.003	0.0032	0.0168	0.164	0.0107	0.0165	0.0075	0.079	0.0178	0.0069	0.0024	0.003	0.1045	0.0878	0.0084	0.0075	0.0074	0.0205	0.0047	0.015	0.1715
8	rs117389858	24945396	1.36	0.0274689319808498	3.41	0.114783892697204	0.204188307893986	0.581959420941947	0.1326	0.0802	0.0056	0.0023	0.0179	0.003	0.0033	0.0168	0.164	0.0107	0.0165	0.0075	0.0789	0.0178	0.0069	0.0024	0.003	0.1045	0.0878	0.0084	0.0075	0.0074	0.0205	0.0049	0.015	0.1715
8	rs941164	24958928	1.36	0.0274689319808498	3.4	0.121538743628758	0.205214964193927	0.487510419262936	0.1341	0.0815	0.0057	0.0023	0.018	0.0031	0.0035	0.0167	0.1644	0.0109	0.0164	0.0075	0.0776	0.0178	0.0068	0.0026	0.0032	0.1036	0.0874	0.0084	0.0075	0.0074	0.0203	0.0049	0.0148	0.1706
8	rs117717498	24965021	1.36	0.0274689319808498	3.4	0.121538743628758	0.191715198729271	0.495013734520578	0.1347	0.0817	0.0058	0.0023	0.0181	0.0032	0.0036	0.0164	0.1646	0.011	0.0165	0.0076	0.0774	0.0178	0.0068	0.0027	0.0033	0.1034	0.0869	0.0084	0.0075	0.0074	0.0201	0.0051	0.0147	0.17
8	rs11777590	24967124	1.36	0.0274689319808498	3.4	0.121538743628758	0.178701508683185	0.44698107442655	0.1348	0.0817	0.0058	0.0024	0.0181	0.0032	0.0036	0.0164	0.1647	0.011	0.0165	0.0076	0.0773	0.0178	0.0068	0.0027	0.0033	0.1033	0.0868	0.0084	0.0075	0.0074	0.0201	0.0051	0.0147	0.1699
8	rs75697285	24992162	1.36	0.0274689319808498	3.38	0.135933471893229	0.231742457638215	0.513278090078321	0.1354	0.082	0.0059	0.0024	0.018	0.0035	0.0038	0.0166	0.1644	0.011	0.0165	0.0075	0.0771	0.0178	0.0068	0.0028	0.0033	0.1033	0.0865	0.0085	0.0075	0.0073	0.02	0.0051	0.0147	0.1692
8	rs76463721	24994096	1.36	0.0274689319808498	3.37	0.143587140072381	0.243458202426361	0.521572161333961	0.1355	0.0821	0.0059	0.0024	0.018	0.0035	0.0038	0.0167	0.1643	0.011	0.0165	0.0075	0.0771	0.0178	0.0068	0.0029	0.0034	0.1033	0.0865	0.0085	0.0075	0.0073	0.02	0.0051	0.0147	0.169
8	rs78712489	24994826	1.36	0.0274689319808498	3.36	0.151554094423325	0.246732664408798	0.521018183963016	0.1356	0.0821	0.0059	0.0024	0.018	0.0035	0.0038	0.0167	0.1643	0.011	0.0165	0.0075	0.077	0.0178	0.0068	0.0029	0.0034	0.1033	0.0865	0.0085	0.0074	0.0073	0.02	0.0051	0.0147	0.169
8	rs74468225	24995093	1.36	0.0274689319808498	3.34	0.168454672892635	0.246075848609991	0.521987741328566	0.1356	0.0821	0.0059	0.0024	0.018	0.0035	0.0038	0.0167	0.1643	0.011	0.0165	0.0075	0.077	0.0178	0.0068	0.0029	0.0034	0.1033	0.0865	0.0085	0.0074	0.0073	0.02	0.0051	0.0147	0.169
8	rs80293643	25006215	1.36	0.0274689319808498	3.34	0.168454672892635	0.27221732698097	0.537422110993314	0.1358	0.0822	0.0059	0.0024	0.018	0.0037	0.0038	0.0168	0.1642	0.0109	0.0165	0.0074	0.0769	0.0179	0.0068	0.0029	0.0034	0.1033	0.0863	0.0085	0.0074	0.0074	0.02	0.0051	0.0147	0.1687
8	rs9694084	25009616	1.36	0.0274689319808498	3.34	0.168454672892635	0.268716182091998	0.494330402554799	0.1359	0.0823	0.0059	0.0024	0.018	0.0037	0.0039	0.0168	0.1642	0.0109	0.0165	0.0074	0.0769	0.0179	0.0068	0.003	0.0034	0.1033	0.0863	0.0085	0.0074	0.0074	0.02	0.0051	0.0147	0.1686
8	rs7830194	25009932	1.36	0.0274689319808498	3.29	0.21664916022799	0.272124877807514	0.505155116280496	0.1359	0.0823	0.0059	0.0024	0.018	0.0037	0.0039	0.0168	0.1642	0.0109	0.0165	0.0074	0.0768	0.0179	0.0068	0.003	0.0034	0.1033	0.0863	0.0085	0.0074	0.0074	0.02	0.0051	0.0147	0.1686
8	rs2950320	25016384	1.36	0.0274689319808498	3.28	0.227357389834261	0.286799123920638	0.528092426580514	0.1359	0.0823	0.0059	0.0024	0.018	0.0037	0.0039	0.0169	0.1644	0.0109	0.0165	0.0074	0.0767	0.0179	0.0068	0.003	0.0034	0.1032	0.0862	0.0085	0.0074	0.0074	0.02	0.0051	0.0147	0.1684
8	rs35161306	25023970	1.36	0.0274689319808498	3.26	0.249891789602986	0.254733977030046	0.460746196235528	0.1355	0.0825	0.0059	0.0024	0.0179	0.0038	0.0039	0.0171	0.1646	0.011	0.0166	0.0075	0.0769	0.0179	0.0069	0.0031	0.0033	0.1029	0.0859	0.0085	0.0075	0.0074	0.0202	0.0053	0.0146	0.168
8	rs62503178	25026308	1.36	0.0274689319808498	3.23	0.286575202599778	0.273791556484616	0.468949788004581	0.1356	0.0825	0.0059	0.0024	0.018	0.0037	0.0038	0.0171	0.1645	0.0111	0.0166	0.0075	0.077	0.0179	0.007	0.0031	0.0033	0.103	0.0856	0.0085	0.0075	0.0074	0.0202	0.0053	0.0146	0.168
8	rs114039286	25028481	1.36	0.0274689319808498	3.22	0.299593947381755	0.276581553105533	0.44698107442655	0.1356	0.0825	0.006	0.0023	0.018	0.0037	0.0038	0.0172	0.1644	0.0111	0.0166	0.0074	0.0771	0.0179	0.007	0.0031	0.0033	0.1031	0.0853	0.0085	0.0075	0.0074	0.0201	0.0053	0.0146	0.168
8	rs2979823	25037492	1.36	0.0274689319808498	3.21	0.313017210102667	0.277328125953511	0.460343720140596	0.1357	0.0825	0.006	0.0023	0.0181	0.0037	0.0038	0.0173	0.1641	0.0111	0.0167	0.0074	0.0773	0.018	0.007	0.0031	0.0033	0.1033	0.0852	0.0086	0.0075	0.0072	0.0201	0.0052	0.0146	0.168
8	rs57377296	25045295	1.36	0.0274689319808498	3.22	0.299593947381755	0.244677855427234	0.427134877645668	0.1356	0.0825	0.0059	0.0023	0.0181	0.0036	0.0038	0.0174	0.164	0.0112	0.0167	0.0075	0.0778	0.0179	0.0069	0.0031	0.0033	0.1029	0.0849	0.0085	0.0076	0.0071	0.0202	0.0054	0.0145	0.1683
8	rs73214355	25046118	1.36	0.0274689319808498	3.22	0.299593947381755	0.250914814982002	0.458600724416322	0.1354	0.0825	0.0059	0.0023	0.0181	0.0036	0.0038	0.0174	0.1639	0.0112	0.0167	0.0075	0.0778	0.018	0.0069	0.0031	0.0033	0.1029	0.0848	0.0085	0.0076	0.0071	0.0202	0.0054	0.0145	0.1683
8	rs73556401	25053356	1.37	0.0226652410801554	3.22	0.299593947381755	0.207794352161847	0.39036681258758	0.134	0.083	0.006	0.0023	0.0182	0.0035	0.0039	0.0174	0.1637	0.0112	0.0168	0.0075	0.0783	0.018	0.0069	0.0031	0.0032	0.1034	0.0848	0.0085	0.0076	0.0071	0.0202	0.0055	0.0145	0.1683
8	rs2320887	25054726	1.37	0.0226652410801554	3.22	0.299593947381755	0.193240320412106	0.379375988548969	0.1338	0.0829	0.006	0.0023	0.0182	0.0035	0.0039	0.0174	0.1634	0.0112	0.0168	0.0075	0.0786	0.018	0.0069	0.0031	0.0032	0.1034	0.0848	0.0085	0.0076	0.0071	0.0203	0.0055	0.0145	0.1684
8	rs78279159	25056603	1.36	0.0274689319808498	3.22	0.299593947381755	0.193202108217026	0.370115845543737	0.1337	0.0829	0.006	0.0023	0.0182	0.0035	0.0039	0.0173	0.1633	0.0113	0.0168	0.0075	0.0785	0.0181	0.0069	0.0031	0.0032	0.1033	0.085	0.0088	0.0076	0.0071	0.0203	0.0055	0.0145	0.1684
8	rs76115341	25057541	1.36	0.0274689319808498	3.22	0.299593947381755	0.193699203351318	0.370748045815645	0.1337	0.0829	0.006	0.0023	0.0182	0.0035	0.0039	0.0173	0.1632	0.0113	0.0168	0.0075	0.0785	0.0181	0.0069	0.0031	0.0032	0.1034	0.0851	0.0089	0.0076	0.0071	0.0203	0.0055	0.0145	0.1683
8	rs118039397	25057588	1.36	0.0274689319808498	3.22	0.299593947381755	0.193393212346333	0.369357607049417	0.1337	0.0829	0.006	0.0023	0.0182	0.0035	0.0039	0.0173	0.1632	0.0113	0.0168	0.0075	0.0785	0.0181	0.0069	0.0031	0.0032	0.1034	0.0851	0.0089	0.0076	0.0071	0.0203	0.0055	0.0145	0.1683
8	rs73558426	25061006	1.36	0.0274689319808498	3.23	0.286575202599778	0.190348493192319	0.404809802999131	0.1337	0.0827	0.0059	0.0023	0.0182	0.0034	0.0039	0.0173	0.1632	0.0113	0.0167	0.0075	0.0784	0.0181	0.0068	0.0031	0.0032	0.1032	0.0861	0.0089	0.0076	0.0071	0.0202	0.0055	0.0145	0.1681
8	rs1467076	25071742	1.38	0.0185789308352599	3.23	0.286575202599778	0.101102608846647	0.309341129294488	0.1311	0.0819	0.0061	0.0025	0.018	0.0029	0.0041	0.0173	0.1623	0.0116	0.017	0.0077	0.0808	0.0184	0.0068	0.0031	0.0032	0.1046	0.0867	0.0089	0.0074	0.0072	0.0208	0.0059	0.0145	0.1658
8	rs74449688	25072161	1.38	0.0185789308352599	3.22	0.299593947381755	0.102954441109911	0.313670147471775	0.131	0.0819	0.0061	0.0025	0.018	0.0029	0.0041	0.0173	0.1623	0.0116	0.017	0.0077	0.0809	0.0184	0.0068	0.0031	0.0032	0.1047	0.0867	0.0089	0.0074	0.0072	0.0208	0.006	0.0145	0.1658
8	rs73558441	25072350	1.38	0.0185789308352599	3.23	0.286575202599778	0.10136216203188	0.307183351358197	0.1309	0.0819	0.0061	0.0025	0.018	0.0029	0.0041	0.0173	0.1624	0.0116	0.017	0.0077	0.0809	0.0184	0.0068	0.003	0.0032	0.1047	0.0867	0.0089	0.0073	0.0072	0.0208	0.006	0.0145	0.1659
8	rs78624930	25073138	1.38	0.0185789308352599	3.23	0.286575202599778	0.108283861980568	0.312706598670723	0.1306	0.082	0.0061	0.0025	0.018	0.0029	0.0042	0.0174	0.1624	0.0116	0.0171	0.0077	0.081	0.0184	0.0068	0.003	0.0032	0.1048	0.0867	0.0089	0.0073	0.0072	0.0208	0.006	0.0145	0.1658
8	rs7815015	25077601	1.38	0.0185789308352599	3.24	0.273955600409011	0.102770934121738	0.245660658319526	0.129	0.082	0.0061	0.0027	0.0181	0.0029	0.0043	0.0175	0.1624	0.0117	0.0172	0.0078	0.0817	0.0185	0.0068	0.0029	0.0032	0.1054	0.0867	0.0089	0.0071	0.0074	0.0209	0.0061	0.0144	0.1654
8	rs73216239	25084428	1.38	0.0185789308352599	3.24	0.273955600409011	0.0965267537820966	0.249245701260408	0.1285	0.082	0.0062	0.0027	0.0182	0.0029	0.0043	0.0175	0.1622	0.0117	0.0172	0.0079	0.0817	0.0184	0.0069	0.0029	0.0032	0.1054	0.0871	0.0088	0.007	0.0074	0.0209	0.0062	0.0146	0.165
8	rs118145143	25085198	1.38	0.0185789308352599	3.25	0.261729658797372	0.0964763758873686	0.247451118130598	0.1284	0.082	0.0062	0.0027	0.0182	0.0029	0.0043	0.0175	0.1622	0.0117	0.0172	0.0079	0.0817	0.0184	0.0069	0.0029	0.0032	0.1055	0.0871	0.0088	0.007	0.0074	0.0209	0.0062	0.0146	0.1649
8	rs78921312	25095982	1.37	0.0226652410801554	3.25	0.261729658797372	0.0923034814392851	0.215979896308117	0.1281	0.0821	0.0062	0.0028	0.0182	0.0029	0.0043	0.0175	0.1621	0.0117	0.0172	0.008	0.0817	0.0184	0.007	0.003	0.0032	0.1055	0.0873	0.0088	0.0069	0.0074	0.0209	0.0062	0.0147	0.1647
8	rs78829757	25096429	1.37	0.0226652410801554	3.25	0.261729658797372	0.0916192797475995	0.216301608967598	0.1281	0.0821	0.0062	0.0028	0.0182	0.0029	0.0043	0.0175	0.1621	0.0117	0.0172	0.008	0.0817	0.0184	0.007	0.003	0.0032	0.1055	0.0873	0.0088	0.0069	0.0074	0.0209	0.0062	0.0147	0.1647
8	rs74789801	25100650	1.37	0.0226652410801554	3.31	0.196320630125924	0.087913525356915	0.195309681052254	0.128	0.0821	0.0063	0.0028	0.0183	0.0029	0.0043	0.0176	0.1621	0.0117	0.0173	0.008	0.0817	0.0184	0.007	0.003	0.0032	0.1055	0.0874	0.0088	0.0069	0.0074	0.0209	0.0062	0.0147	0.1646
8	rs17053228	25101569	1.37	0.0226652410801554	3.32	0.186688027238402	0.0884846742989674	0.192104727748342	0.1279	0.0821	0.0063	0.0028	0.0183	0.0029	0.0043	0.0176	0.1621	0.0117	0.0172	0.008	0.0818	0.0184	0.007	0.003	0.0032	0.1055	0.0874	0.0088	0.0069	0.0074	0.0209	0.0062	0.0147	0.1646
8	rs73673871	25105394	1.37	0.0226652410801554	3.32	0.186688027238402	0.0874156952008766	0.17695490567372	0.1278	0.0821	0.0063	0.0028	0.0182	0.0028	0.0043	0.0176	0.1619	0.0117	0.0172	0.008	0.0819	0.0183	0.0073	0.0029	0.0032	0.1056	0.0876	0.0088	0.0069	0.0074	0.0209	0.0062	0.0147	0.1642
8	rs117235028	25108452	1.37	0.0226652410801554	3.32	0.186688027238402	0.0904054826625142	0.190046572713624	0.1278	0.0821	0.0063	0.0028	0.0183	0.0028	0.0043	0.0176	0.1618	0.0117	0.0172	0.008	0.082	0.0183	0.0074	0.003	0.0032	0.1057	0.0875	0.0088	0.0069	0.0074	0.0208	0.0063	0.0147	0.164
8	rs1606035	25112955	1.37	0.0226652410801554	3.33	0.177401503992083	0.0879610314361889	0.178360128274988	0.1278	0.0821	0.0064	0.0028	0.0183	0.0028	0.0043	0.0176	0.1618	0.0117	0.0172	0.008	0.0821	0.0183	0.0075	0.003	0.0032	0.1057	0.0875	0.0088	0.0069	0.0074	0.0208	0.0063	0.0147	0.1639
8	rs75788920	25114799	1.37	0.0226652410801554	3.34	0.168454672892635	0.0888906592813242	0.187586756472022	0.1278	0.0821	0.0064	0.0028	0.0183	0.0029	0.0043	0.0176	0.1617	0.0117	0.0172	0.008	0.0821	0.0183	0.0075	0.003	0.0032	0.1057	0.0875	0.0088	0.0069	0.0074	0.0208	0.0063	0.0147	0.1639
8	rs75730382	25116265	1.37	0.0226652410801554	3.37	0.143587140072381	0.0894418105494577	0.209472802260954	0.1278	0.0821	0.0064	0.0028	0.0183	0.0029	0.0043	0.0176	0.1617	0.0117	0.0172	0.008	0.0821	0.0183	0.0075	0.003	0.0032	0.1058	0.0875	0.0088	0.0069	0.0074	0.0208	0.0063	0.0147	0.1639
8	rs117484926	25123490	1.37	0.0226652410801554	3.36	0.151554094423325	0.0910839475766878	0.208730310155306	0.1276	0.0822	0.0064	0.0028	0.0183	0.003	0.0043	0.0176	0.1615	0.0117	0.0172	0.008	0.0823	0.0183	0.0076	0.003	0.0032	0.1057	0.0872	0.0088	0.0069	0.0074	0.0208	0.0064	0.0146	0.164
8	rs79285242	25123594	1.37	0.0226652410801554	3.36	0.151554094423325	0.091375701077064	0.209154484200556	0.1277	0.0822	0.0064	0.0028	0.0183	0.003	0.0043	0.0176	0.1615	0.0117	0.0172	0.008	0.0822	0.0183	0.0076	0.003	0.0032	0.1057	0.0873	0.0088	0.0069	0.0074	0.0208	0.0064	0.0146	0.164
8	rs79760891	25141663	1.37	0.0226652410801554	3.37	0.143587140072381	0.0932618390977835	0.206402475603754	0.1267	0.0825	0.0065	0.0029	0.0184	0.0034	0.0045	0.0175	0.1608	0.0118	0.0174	0.008	0.0827	0.0183	0.0079	0.0032	0.0033	0.1053	0.0867	0.0086	0.0068	0.0074	0.0207	0.0066	0.0147	0.1643
8	rs2941596	25142552	1.37	0.0226652410801554	3.37	0.143587140072381	0.0924014871051624	0.196659018326756	0.127	0.0825	0.0065	0.0029	0.0184	0.0034	0.0045	0.0175	0.1607	0.0118	0.0174	0.008	0.0826	0.0183	0.008	0.0032	0.0033	0.105	0.0866	0.0087	0.0068	0.0074	0.0207	0.0065	0.0147	0.1645
8	rs2709625	25143222	1.37	0.0226652410801554	3.37	0.143587140072381	0.0881750105051441	0.202612107960775	0.127	0.0825	0.0065	0.0029	0.0184	0.0034	0.0045	0.0174	0.1608	0.0118	0.0174	0.0079	0.0827	0.0183	0.0079	0.0032	0.0033	0.105	0.0867	0.0087	0.0068	0.0074	0.0207	0.0065	0.0147	0.1646
8	rs41525248	25150847	1.37	0.0226652410801554	3.37	0.143587140072381	0.0816265903481155	0.19499874107946	0.127	0.0825	0.0065	0.0029	0.0185	0.0034	0.0045	0.0174	0.1601	0.0118	0.0174	0.008	0.0828	0.0183	0.008	0.0033	0.0033	0.105	0.0866	0.0087	0.0068	0.0075	0.0208	0.0066	0.0147	0.1644
8	rs11781872	25151045	1.37	0.0226652410801554	3.37	0.143587140072381	0.078009783253956	0.197699099405354	0.127	0.0825	0.0065	0.0029	0.0185	0.0035	0.0045	0.0174	0.16	0.0118	0.0174	0.008	0.0828	0.0183	0.008	0.0033	0.0033	0.105	0.0866	0.0086	0.0068	0.0076	0.0208	0.0066	0.0148	0.1644
8	rs78529554	25160084	1.37	0.0226652410801554	3.37	0.143587140072381	0.0849766793108499	0.206085717253098	0.1267	0.0827	0.0066	0.003	0.0186	0.0035	0.0045	0.0173	0.1584	0.012	0.0174	0.008	0.0834	0.0182	0.0081	0.0034	0.0033	0.1045	0.0869	0.0086	0.0068	0.0076	0.0208	0.0067	0.0149	0.1646
8	rs78006346	25165622	1.38	0.0185789308352599	3.39	0.128586294370088	0.101778311626155	0.224069653087461	0.1262	0.0836	0.0071	0.0031	0.0193	0.0039	0.0046	0.0167	0.1557	0.0123	0.0173	0.008	0.0824	0.0179	0.0084	0.0037	0.0032	0.1047	0.087	0.0089	0.0071	0.008	0.0206	0.0073	0.015	0.1645
8	rs2457700	25170477	1.38	0.0185789308352599	3.41	0.114783892697204	0.107097047249187	0.214694623864506	0.1261	0.0836	0.0072	0.0031	0.0193	0.004	0.0046	0.0167	0.1555	0.0123	0.0173	0.008	0.0823	0.0178	0.0085	0.0037	0.0032	0.1047	0.087	0.0089	0.0071	0.008	0.0206	0.0073	0.0151	0.1645
8	rs73560446	25171500	1.38	0.0185789308352599	3.43	0.102124300974309	0.103716858458621	0.211918564804875	0.1261	0.0837	0.0072	0.0031	0.0193	0.004	0.0046	0.0167	0.1554	0.0123	0.0173	0.008	0.0823	0.0178	0.0084	0.0038	0.0032	0.1047	0.087	0.0089	0.0071	0.008	0.0206	0.0073	0.0151	0.1645
8	rs2666169	25174495	1.38	0.0185789308352599	3.44	0.0962054431234386	0.0920343043969981	0.209897476102261	0.1262	0.0835	0.0072	0.0031	0.0193	0.004	0.0046	0.0167	0.1553	0.0123	0.0173	0.008	0.0825	0.0178	0.0084	0.0039	0.0032	0.1048	0.087	0.0089	0.0071	0.008	0.0206	0.0073	0.0151	0.1644
8	rs11781553	25177267	1.38	0.0185789308352599	3.47	0.0800071130091993	0.10185645816466	0.221470341512069	0.1262	0.0835	0.0072	0.0031	0.0194	0.004	0.0046	0.0167	0.1553	0.0123	0.0173	0.008	0.0824	0.0178	0.0084	0.0039	0.0031	0.1048	0.0869	0.0089	0.0072	0.008	0.0206	0.0073	0.0151	0.1645
8	rs13264935	25187290	1.38	0.0185789308352599	3.47	0.0800071130091993	0.114928479809725	0.242537332880538	0.1262	0.0836	0.0072	0.0031	0.0194	0.004	0.0046	0.0167	0.1554	0.0123	0.0173	0.008	0.0822	0.0178	0.0084	0.0039	0.0031	0.1048	0.0868	0.0089	0.0072	0.0081	0.0205	0.0074	0.0151	0.1645
8	rs77669430	25210590	1.38	0.0185789308352599	3.47	0.0800071130091993	0.213452209190493	0.256464889347854	0.1267	0.0842	0.0076	0.003	0.0195	0.0041	0.0045	0.0167	0.1548	0.0124	0.017	0.0079	0.0825	0.0178	0.0083	0.0041	0.0028	0.1045	0.0863	0.0088	0.0075	0.0081	0.0202	0.0075	0.0153	0.1641
8	rs2465004	25213299	1.38	0.0185789308352599	3.47	0.0800071130091993	0.232335496283785	0.241869709248799	0.1269	0.0843	0.0078	0.003	0.0195	0.004	0.0044	0.0168	0.1546	0.0124	0.017	0.0079	0.0825	0.0178	0.0083	0.0041	0.0028	0.1044	0.0861	0.0087	0.0077	0.0082	0.0202	0.0077	0.0154	0.1641
8	rs6993700	25217898	1.38	0.0185789308352599	3.47	0.0800071130091993	0.254733977030046	0.249133419373995	0.1278	0.0843	0.008	0.0029	0.0195	0.0039	0.0044	0.0167	0.1543	0.0123	0.017	0.0079	0.0826	0.0178	0.008	0.0042	0.0028	0.1044	0.0857	0.0088	0.0078	0.0082	0.0201	0.0078	0.0155	0.1639
8	rs11787184	25218711	1.38	0.0185789308352599	3.48	0.0751031739839783	0.247214940328024	0.244766980620074	0.1278	0.0843	0.008	0.0029	0.0195	0.0039	0.0044	0.0167	0.1543	0.0123	0.017	0.0079	0.0826	0.0178	0.008	0.0042	0.0028	0.1044	0.0857	0.0088	0.0078	0.0082	0.0201	0.0078	0.0155	0.1639
8	rs2271111	25222165	1.38	0.0185789308352599	3.48	0.0751031739839783	0.250870591688819	0.254767063541176	0.1278	0.0843	0.008	0.0029	0.0196	0.004	0.0043	0.0167	0.1543	0.0123	0.0169	0.0078	0.0826	0.0178	0.008	0.0041	0.0027	0.1046	0.0856	0.0087	0.0078	0.0082	0.0201	0.0078	0.0155	0.1638
8	rs75193301	25222878	1.38	0.0185789308352599	3.48	0.0751031739839783	0.259574784873341	0.263748554311803	0.1278	0.0843	0.008	0.0029	0.0196	0.004	0.0043	0.0167	0.1543	0.0123	0.0169	0.0078	0.0826	0.0178	0.008	0.0042	0.0027	0.1046	0.0856	0.0087	0.0078	0.0082	0.0201	0.0078	0.0155	0.1638
8	rs77675545	25224513	1.38	0.0185789308352599	3.49	0.0704349946405554	0.256386806662344	0.259643628469326	0.128	0.0843	0.008	0.0029	0.0196	0.004	0.0043	0.0167	0.1543	0.0123	0.0169	0.0078	0.0826	0.0177	0.008	0.0042	0.0027	0.1045	0.0856	0.0088	0.0078	0.0082	0.0201	0.0078	0.0155	0.1637
8	rs2257081	25225804	1.38	0.0185789308352599	3.49	0.0704349946405554	0.255671353587435	0.257939203760382	0.128	0.0843	0.008	0.0029	0.0196	0.0039	0.0043	0.0167	0.1543	0.0123	0.0169	0.0078	0.0826	0.0177	0.0081	0.0042	0.0027	0.1045	0.0856	0.0088	0.0078	0.0082	0.0201	0.0078	0.0155	0.1636
8	rs4446748	25229085	1.38	0.0185789308352599	3.49	0.0704349946405554	0.326431144657341	0.298835134575165	0.1276	0.0846	0.0082	0.0028	0.0193	0.0039	0.0042	0.0168	0.1541	0.0123	0.0169	0.0079	0.0829	0.0178	0.0083	0.0041	0.0027	0.1047	0.0857	0.0087	0.0077	0.0083	0.0201	0.0078	0.0156	0.1632
8	rs34962551	25235055	1.38	0.0185789308352599	3.49	0.0704349946405554	0.323383892133169	0.35129316611684	0.1277	0.0845	0.0084	0.0028	0.0193	0.0037	0.0042	0.0168	0.1541	0.0123	0.0169	0.0081	0.0831	0.0178	0.0083	0.0041	0.0027	0.1045	0.0859	0.0087	0.0077	0.0082	0.02	0.0079	0.0156	0.1632
8	rs111902374	25235598	1.38	0.0185789308352599	3.49	0.0704349946405554	0.327399223635874	0.356910563877676	0.1277	0.0845	0.0084	0.0028	0.0193	0.0037	0.0042	0.0168	0.1541	0.0123	0.0169	0.0081	0.0832	0.0178	0.0083	0.0041	0.0027	0.1045	0.0857	0.0087	0.0077	0.0082	0.02	0.0079	0.0156	0.1632
8	rs6989913	25239349	1.38	0.0185789308352599	3.49	0.0704349946405554	0.509094782373186	0.496107567559086	0.1278	0.0844	0.0084	0.0028	0.0193	0.0031	0.0043	0.0168	0.1543	0.0123	0.0168	0.0081	0.083	0.0178	0.0084	0.0041	0.0027	0.1051	0.0855	0.0086	0.0076	0.0082	0.0199	0.0078	0.0157	0.1633
8	rs11779690	25240437	1.38	0.0185789308352599	3.49	0.0704349946405554	0.557129811551514	0.552686300590407	0.1278	0.0845	0.0084	0.0028	0.0193	0.003	0.0043	0.0168	0.1543	0.0123	0.0168	0.0081	0.0831	0.0178	0.0083	0.0041	0.0027	0.1053	0.0856	0.0086	0.0076	0.0082	0.0199	0.0078	0.0156	0.1633
8	rs17053546	25242721	1.4	0.0122323855097191	3.49	0.0704349946405554	0.26464731776937	0.415083266309195	0.1297	0.0824	0.008	0.0031	0.0194	0.0033	0.0042	0.0166	0.1537	0.0125	0.0165	0.0091	0.0818	0.0166	0.0083	0.004	0.0029	0.1078	0.0855	0.0085	0.0073	0.0074	0.0204	0.0074	0.0155	0.1644
8	rs118167153	25244245	1.38	0.0185789308352599	3.49	0.0704349946405554	0.436190332164234	0.477868117494258	0.131	0.0808	0.0077	0.0033	0.0193	0.0037	0.0042	0.0161	0.1533	0.0127	0.0162	0.0099	0.0814	0.016	0.0081	0.0039	0.003	0.1095	0.0852	0.0083	0.0071	0.0068	0.0208	0.007	0.0154	0.1652
8	rs4872310	25247181	1.38	0.0185789308352599	3.49	0.0704349946405554	0.358469932641416	0.422407931480707	0.1311	0.0808	0.0077	0.0033	0.0193	0.0037	0.0042	0.0161	0.1533	0.0127	0.0162	0.0099	0.0814	0.016	0.0081	0.0039	0.003	0.1096	0.0851	0.0083	0.0071	0.0068	0.0209	0.007	0.0154	0.1652
8	rs117287345	25263859	1.38	0.0185789308352599	3.49	0.0704349946405554	0.327501213816323	0.383583052658114	0.1311	0.0806	0.0077	0.0033	0.0194	0.0037	0.0042	0.0162	0.1534	0.0127	0.0162	0.0099	0.0815	0.016	0.0081	0.0039	0.003	0.1097	0.0851	0.0084	0.0073	0.0067	0.0207	0.007	0.0154	0.1651
8	rs34067851	25265651	1.38	0.0185789308352599	3.49	0.0704349946405554	0.32444872978153	0.378612462724672	0.1311	0.0806	0.0077	0.0033	0.0194	0.0037	0.0042	0.0162	0.1534	0.0127	0.0162	0.0099	0.0815	0.016	0.0081	0.0039	0.003	0.1097	0.0851	0.0084	0.0074	0.0067	0.0207	0.007	0.0154	0.1651
8	rs73218199	25270116	1.37	0.0226652410801554	3.5	0.0659953737268723	0.276068912726085	0.33496449097656	0.1311	0.0805	0.0077	0.0033	0.0194	0.0037	0.0042	0.0162	0.1534	0.0127	0.0161	0.0099	0.0816	0.016	0.0081	0.0039	0.003	0.1098	0.0851	0.0084	0.0075	0.0067	0.0206	0.007	0.0154	0.1651
8	rs76986108	25280425	1.37	0.0226652410801554	3.53	0.0539760163806611	0.234673427695671	0.32627560388876	0.1311	0.0806	0.0077	0.0033	0.0194	0.0038	0.0042	0.0162	0.1536	0.0127	0.0161	0.0099	0.0816	0.0161	0.0081	0.0039	0.003	0.1098	0.0851	0.0084	0.0075	0.0067	0.0207	0.007	0.0154	0.1652
8	rs6185	25280800	1.37	0.0226652410801554	3.53	0.0539760163806611	0.233099209679964	0.327617393291331	0.1311	0.0806	0.0077	0.0033	0.0194	0.0038	0.0042	0.0162	0.1536	0.0127	0.0161	0.0099	0.0816	0.0161	0.0081	0.0039	0.003	0.1098	0.0851	0.0084	0.0075	0.0067	0.0207	0.007	0.0154	0.1652
8	rs17790824	25281329	1.37	0.0226652410801554	3.5	0.0659953737268723	0.229378711311798	0.327373311571204	0.1312	0.0805	0.0077	0.0033	0.0194	0.0038	0.0042	0.0162	0.1536	0.0127	0.0161	0.0099	0.0816	0.0161	0.0081	0.0039	0.003	0.1098	0.0851	0.0084	0.0075	0.0067	0.0207	0.007	0.0154	0.1652
8	rs6557842	25294779	1.37	0.0226652410801554	3.5	0.0659953737268723	0.221046675724313	0.326031815698004	0.131	0.0805	0.0077	0.0033	0.0194	0.0038	0.0041	0.0162	0.1536	0.0127	0.0161	0.0099	0.0816	0.0161	0.0081	0.0039	0.003	0.1098	0.0851	0.0084	0.0075	0.0067	0.0207	0.007	0.0154	0.1652
8	rs17201702	25298739	1.37	0.0226652410801554	3.5	0.0659953737268723	0.221129145306592	0.326885308073674	0.131	0.0805	0.0077	0.0033	0.0194	0.0038	0.0041	0.0162	0.1536	0.0127	0.0161	0.0099	0.0816	0.0161	0.0081	0.0039	0.003	0.1098	0.0851	0.0084	0.0075	0.0067	0.0207	0.007	0.0154	0.1652
8	rs117922985	25309028	1.37	0.0226652410801554	3.5	0.0659953737268723	0.221170386546582	0.326153703112434	0.131	0.0805	0.0077	0.0033	0.0194	0.0038	0.0041	0.0162	0.1536	0.0127	0.0161	0.0099	0.0816	0.0161	0.0081	0.0039	0.003	0.1099	0.0851	0.0084	0.0075	0.0067	0.0207	0.007	0.0154	0.1652
8	rs17053696	25309112	1.37	0.0226652410801554	3.52	0.0577730493768559	0.221706913879732	0.325300772011758	0.1311	0.0805	0.0077	0.0033	0.0194	0.0038	0.0041	0.0162	0.1536	0.0127	0.0161	0.0099	0.0816	0.0161	0.0081	0.0039	0.003	0.1099	0.085	0.0084	0.0075	0.0067	0.0207	0.007	0.0154	0.1652
8	rs11995050	25310042	1.37	0.0226652410801554	3.52	0.0577730493768559	0.22327938972637	0.337300945220623	0.1311	0.0805	0.0077	0.0033	0.0194	0.0038	0.0041	0.0162	0.1536	0.0127	0.016	0.0099	0.0816	0.0161	0.0081	0.0039	0.003	0.1099	0.085	0.0084	0.0075	0.0067	0.0207	0.0071	0.0154	0.1652
8	rs11135865	25310275	1.37	0.0226652410801554	3.52	0.0577730493768559	0.22327938972637	0.337300945220623	0.1311	0.0805	0.0077	0.0033	0.0194	0.0038	0.0041	0.0162	0.1536	0.0127	0.016	0.0099	0.0816	0.0161	0.0081	0.0039	0.003	0.1099	0.085	0.0084	0.0075	0.0067	0.0207	0.0071	0.0154	0.1652
8	rs12675625	25320594	1.37	0.0226652410801554	3.52	0.0577730493768559	0.252243497921477	0.321045980633058	0.1313	0.0805	0.0076	0.0033	0.0194	0.0036	0.004	0.0162	0.1539	0.0127	0.0159	0.0099	0.0819	0.0161	0.008	0.0038	0.003	0.1101	0.0851	0.0084	0.0074	0.0063	0.0207	0.007	0.0153	0.1654
8	rs11775903	25321076	1.37	0.0226652410801554	3.52	0.0577730493768559	0.253531540869502	0.32371849835209	0.1314	0.0805	0.0077	0.0033	0.0193	0.0036	0.004	0.0162	0.1539	0.0127	0.0159	0.0099	0.0819	0.0161	0.008	0.0038	0.003	0.1101	0.0851	0.0084	0.0074	0.0063	0.0206	0.007	0.0154	0.1655
8	rs77121963	25321391	1.37	0.0226652410801554	3.52	0.0577730493768559	0.253487065888716	0.32371849835209	0.1314	0.0805	0.0077	0.0033	0.0193	0.0036	0.004	0.0162	0.1539	0.0127	0.0159	0.0099	0.0819	0.0161	0.008	0.0038	0.003	0.1101	0.0851	0.0084	0.0074	0.0063	0.0206	0.007	0.0154	0.1655
8	rs17053762	25323241	1.37	0.0226652410801554	3.52	0.0577730493768559	0.252998122553371	0.32371849835209	0.1314	0.0805	0.0077	0.0033	0.0193	0.0036	0.004	0.0162	0.1539	0.0127	0.0159	0.0099	0.0819	0.0161	0.008	0.0038	0.003	0.1101	0.0851	0.0084	0.0074	0.0063	0.0206	0.007	0.0154	0.1655
8	rs60234557	25347400	1.37	0.0226652410801554	3.52	0.0577730493768559	0.260296165624516	0.310181480226413	0.1314	0.0803	0.0076	0.0033	0.0193	0.0036	0.0038	0.0162	0.1541	0.0126	0.0158	0.0099	0.0819	0.016	0.0079	0.0038	0.003	0.1101	0.0852	0.0085	0.0074	0.0063	0.0206	0.007	0.0154	0.1656
8	rs117775547	25353632	1.37	0.0226652410801554	3.52	0.0577730493768559	0.267203578537919	0.30503009024352	0.1313	0.0802	0.0076	0.0033	0.0193	0.0036	0.0038	0.0163	0.1542	0.0126	0.0158	0.0099	0.0818	0.016	0.0079	0.0038	0.003	0.1101	0.0852	0.0086	0.0074	0.0063	0.0205	0.0071	0.0155	0.1656
8	rs77811874	25354805	1.37	0.0226652410801554	3.52	0.0577730493768559	0.267066298359239	0.30503009024352	0.1313	0.0802	0.0076	0.0033	0.0193	0.0036	0.0038	0.0163	0.1542	0.0126	0.0158	0.0099	0.0818	0.016	0.0079	0.0038	0.003	0.1101	0.0852	0.0086	0.0074	0.0063	0.0205	0.0071	0.0155	0.1656
8	rs3763522	25362314	1.37	0.0226652410801554	3.52	0.0577730493768559	0.268945767648541	0.304193935517477	0.1313	0.0802	0.0076	0.0033	0.0193	0.0037	0.0038	0.0163	0.1542	0.0126	0.0158	0.0098	0.0819	0.016	0.0079	0.0038	0.003	0.1101	0.0852	0.0086	0.0074	0.0063	0.0205	0.0071	0.0155	0.1656
8	rs4872318	25364331	1.37	0.0226652410801554	3.52	0.0577730493768559	0.268257329257079	0.310541838394933	0.1313	0.0802	0.0076	0.0033	0.0192	0.0037	0.0038	0.0163	0.1542	0.0126	0.0158	0.0098	0.0819	0.016	0.0079	0.0038	0.003	0.1101	0.0852	0.0086	0.0074	0.0063	0.0205	0.0071	0.0154	0.1656
8	rs3829009	25364834	1.37	0.0226652410801554	3.53	0.0539760163806611	0.26287493594595	0.310902321078217	0.1313	0.0801	0.0076	0.0034	0.0192	0.0037	0.0038	0.0163	0.1542	0.0126	0.0158	0.0098	0.0818	0.016	0.0079	0.0038	0.003	0.1101	0.0853	0.0086	0.0074	0.0063	0.0205	0.0071	0.0154	0.1656
8	rs117697451	25393036	1.37	0.0226652410801554	3.53	0.0539760163806611	0.262330888565181	0.311623659583544	0.1313	0.0801	0.0076	0.0034	0.0192	0.0037	0.0039	0.0163	0.1542	0.0126	0.0158	0.0098	0.0816	0.016	0.0079	0.0038	0.0031	0.11	0.0853	0.0086	0.0074	0.0063	0.0205	0.0072	0.0155	0.1655
8	rs117477275	25394126	1.37	0.0226652410801554	3.49	0.0704349946405554	0.262512169656966	0.311623659583544	0.1313	0.0801	0.0076	0.0034	0.0192	0.0037	0.0039	0.0163	0.1542	0.0126	0.0158	0.0098	0.0816	0.016	0.0079	0.0038	0.0031	0.11	0.0853	0.0086	0.0074	0.0063	0.0205	0.0072	0.0155	0.1655
8	rs2979742	25395597	1.37	0.0226652410801554	3.49	0.0704349946405554	0.258314990566255	0.313429177770568	0.1313	0.0801	0.0076	0.0034	0.0192	0.0037	0.0039	0.0163	0.1541	0.0127	0.0158	0.0098	0.0816	0.016	0.0079	0.0038	0.0031	0.11	0.0853	0.0086	0.0074	0.0063	0.0205	0.0072	0.0155	0.1655
8	rs7845279	25398570	1.37	0.0226652410801554	3.49	0.0704349946405554	0.245201589948561	0.301570504342006	0.1313	0.0801	0.0076	0.0035	0.0192	0.0038	0.0039	0.0163	0.154	0.0127	0.0159	0.0098	0.0812	0.016	0.0079	0.0038	0.0032	0.1099	0.0853	0.0086	0.0074	0.0063	0.0206	0.0073	0.0156	0.1653
8	rs74720100	25403844	1.37	0.0226652410801554	3.44	0.0962054431234386	0.268028061995042	0.305269117735672	0.1312	0.0801	0.0076	0.0035	0.0192	0.0038	0.0039	0.0163	0.1539	0.0127	0.0159	0.0098	0.0812	0.016	0.0079	0.0038	0.0032	0.1099	0.0853	0.0086	0.0074	0.0063	0.0206	0.0073	0.0156	0.1653
8	rs118085129	25405899	1.37	0.0226652410801554	3.43	0.102124300974309	0.273281710924485	0.304671654085224	0.1312	0.0801	0.0076	0.0035	0.0192	0.0038	0.0039	0.0163	0.1539	0.0127	0.0159	0.0098	0.0812	0.016	0.0079	0.0038	0.0032	0.1099	0.0853	0.0086	0.0074	0.0063	0.0206	0.0073	0.0157	0.1653
8	rs56383105	25419601	1.37	0.0226652410801554	3.43	0.102124300974309	0.299789352152272	0.342606058162097	0.1312	0.0801	0.0076	0.0035	0.0193	0.0038	0.004	0.0164	0.1538	0.0128	0.0159	0.0098	0.081	0.0159	0.0079	0.0038	0.0033	0.1099	0.0852	0.0087	0.0074	0.0064	0.0206	0.0074	0.0157	0.1651
8	rs11774441	25430123	1.37	0.0226652410801554	3.42	0.108314757127468	0.334114599626426	0.382561969226766	0.1312	0.08	0.0075	0.0035	0.0193	0.0038	0.004	0.0164	0.1536	0.0128	0.0159	0.0098	0.0809	0.0159	0.008	0.0039	0.0033	0.1099	0.0852	0.0087	0.0074	0.0064	0.0206	0.0075	0.0157	0.165
8	rs77706617	25430504	1.37	0.0226652410801554	3.43	0.102124300974309	0.33457856974509	0.38166914454775	0.1312	0.08	0.0075	0.0035	0.0193	0.0038	0.004	0.0164	0.1536	0.0128	0.0159	0.0098	0.0809	0.0159	0.008	0.0039	0.0033	0.1099	0.0852	0.0087	0.0074	0.0064	0.0206	0.0075	0.0157	0.165
8	rs78365216	25434354	1.37	0.0226652410801554	3.42	0.108314757127468	0.335042874861518	0.383710741442212	0.1312	0.08	0.0075	0.0035	0.0193	0.0038	0.004	0.0164	0.1536	0.0128	0.0159	0.0098	0.0809	0.0159	0.008	0.0039	0.0033	0.1099	0.0852	0.0087	0.0074	0.0064	0.0206	0.0075	0.0157	0.165
8	rs78831626	25435079	1.37	0.0226652410801554	3.42	0.108314757127468	0.334784886220867	0.383966154547333	0.1312	0.08	0.0075	0.0035	0.0193	0.0038	0.004	0.0164	0.1535	0.0128	0.0159	0.0098	0.081	0.0159	0.008	0.0039	0.0033	0.1099	0.0852	0.0087	0.0074	0.0064	0.0206	0.0075	0.0157	0.165
8	rs117564147	25442955	1.37	0.0226652410801554	3.45	0.090551063959542	0.25362050362361	0.281182320771671	0.1314	0.0791	0.0075	0.0039	0.0194	0.0042	0.0043	0.0169	0.152	0.0129	0.0161	0.0097	0.0804	0.0159	0.0083	0.0042	0.0036	0.1105	0.0843	0.009	0.0078	0.0065	0.0208	0.0082	0.0158	0.1637
8	rs2979737	25444716	1.37	0.0226652410801554	3.45	0.090551063959542	0.262240273534203	0.279202439070719	0.1315	0.0789	0.0075	0.0041	0.0195	0.0044	0.0045	0.017	0.151	0.013	0.0162	0.0096	0.0802	0.0158	0.0084	0.0043	0.0038	0.1108	0.084	0.0091	0.008	0.0065	0.0209	0.0086	0.0158	0.1631
8	rs78035825	25445285	1.37	0.0226652410801554	3.44	0.0962054431234386	0.26070242103353	0.27757517708585	0.1315	0.0789	0.0075	0.0041	0.0195	0.0044	0.0045	0.017	0.1509	0.013	0.0162	0.0096	0.0801	0.0158	0.0084	0.0043	0.0038	0.1108	0.084	0.0091	0.008	0.0065	0.0209	0.0086	0.0158	0.1631
8	rs28661701	25447141	1.37	0.0226652410801554	3.44	0.0962054431234386	0.257058534489753	0.275255600239496	0.1315	0.0789	0.0075	0.0041	0.0196	0.0044	0.0045	0.0171	0.1508	0.013	0.0162	0.0096	0.0801	0.0158	0.0084	0.0044	0.0038	0.1108	0.0839	0.0091	0.008	0.0065	0.021	0.0086	0.0158	0.163
8	rs77259765	25448017	1.37	0.0226652410801554	3.44	0.0962054431234386	0.252731643692665	0.267643825487871	0.1315	0.0789	0.0076	0.0041	0.0196	0.0044	0.0045	0.0171	0.1507	0.013	0.0163	0.0095	0.0801	0.0158	0.0084	0.0044	0.0038	0.1107	0.0839	0.0091	0.008	0.0065	0.021	0.0086	0.0158	0.163
8	rs2956223	25454556	1.37	0.0226652410801554	3.44	0.0962054431234386	0.245988345814888	0.263405709233921	0.1315	0.0788	0.0076	0.0041	0.0196	0.0044	0.0045	0.0171	0.1506	0.013	0.0163	0.0095	0.08	0.0158	0.0084	0.0044	0.0038	0.1107	0.0839	0.0091	0.0081	0.0065	0.021	0.0087	0.0158	0.163
8	rs117490446	25455377	1.37	0.0226652410801554	3.44	0.0962054431234386	0.248532865407634	0.263063003381915	0.1315	0.0788	0.0076	0.0041	0.0196	0.0044	0.0045	0.0171	0.1506	0.013	0.0163	0.0095	0.08	0.0158	0.0084	0.0044	0.0038	0.1107	0.0839	0.0091	0.0081	0.0065	0.021	0.0087	0.0158	0.163
8	rs73221945	25455949	1.37	0.0226652410801554	3.44	0.0962054431234386	0.252642851526911	0.262720436874489	0.1315	0.0788	0.0076	0.0041	0.0196	0.0044	0.0046	0.0171	0.1505	0.013	0.0163	0.0095	0.08	0.0158	0.0084	0.0044	0.0038	0.1107	0.0839	0.0091	0.0081	0.0065	0.021	0.0087	0.0158	0.163
8	rs78164133	25457470	1.37	0.0226652410801554	3.44	0.0962054431234386	0.240337350057532	0.254088928301906	0.1315	0.0783	0.0077	0.0042	0.0198	0.0045	0.0046	0.0172	0.1496	0.0131	0.0164	0.0096	0.0796	0.0159	0.0086	0.0045	0.004	0.1105	0.0836	0.0092	0.0082	0.0066	0.0212	0.0089	0.016	0.163
8	rs2956228	25457991	1.37	0.0226652410801554	3.45	0.090551063959542	0.243371212637933	0.2516073173035	0.1314	0.0781	0.0078	0.0042	0.0199	0.0046	0.0047	0.0173	0.1492	0.0131	0.0165	0.0096	0.0794	0.0159	0.0086	0.0045	0.0041	0.1104	0.0835	0.0092	0.0082	0.0066	0.0213	0.009	0.0161	0.163
8	rs12156175	25458833	1.37	0.0226652410801554	3.46	0.0851540123614781	0.26464731776937	0.266152358239991	0.1315	0.0778	0.0078	0.0043	0.02	0.0047	0.0047	0.0175	0.1487	0.0131	0.0165	0.0094	0.0791	0.0159	0.0087	0.0047	0.0042	0.1105	0.0833	0.0092	0.0082	0.0066	0.0215	0.009	0.0162	0.163
8	rs13261108	25460254	1.37	0.0226652410801554	3.46	0.0851540123614781	0.279668145961166	0.259075095769488	0.1315	0.0774	0.0079	0.0044	0.0201	0.0048	0.0048	0.0177	0.1478	0.013	0.0166	0.0092	0.0786	0.016	0.0089	0.0048	0.0044	0.1107	0.083	0.0093	0.0083	0.0067	0.0217	0.0092	0.0164	0.1629
8	rs73675169	25460395	1.37	0.0226652410801554	3.46	0.0851540123614781	0.280184368994534	0.266610995120103	0.1315	0.0774	0.008	0.0044	0.0201	0.0048	0.0049	0.0177	0.1478	0.013	0.0166	0.0092	0.0786	0.016	0.0089	0.0049	0.0044	0.1107	0.083	0.0093	0.0082	0.0067	0.0218	0.0092	0.0164	0.1629
8	rs12549314	25460879	1.37	0.0226652410801554	3.46	0.0851540123614781	0.28385952494803	0.270980253387038	0.1316	0.0773	0.0079	0.0044	0.0201	0.0049	0.0049	0.0177	0.1475	0.0131	0.0166	0.0092	0.0786	0.0159	0.009	0.0049	0.0044	0.1106	0.0829	0.0094	0.0082	0.0067	0.0218	0.0092	0.0165	0.163
8	rs74769351	25463460	1.36	0.0274689319808498	3.47	0.0800071130091993	0.199526579196599	0.304910597509606	0.1319	0.0759	0.0078	0.0046	0.0203	0.0052	0.0055	0.0175	0.1442	0.0134	0.0172	0.0091	0.0776	0.0162	0.0088	0.0051	0.0048	0.1109	0.0838	0.0095	0.0085	0.0073	0.0222	0.0095	0.0171	0.1622
8	rs113370019	25463906	1.36	0.0274689319808498	3.48	0.0751031739839783	0.194887527025782	0.317291270484632	0.1319	0.0757	0.0078	0.0046	0.0204	0.0052	0.0056	0.0175	0.1437	0.0134	0.0174	0.0092	0.0775	0.0162	0.0088	0.0051	0.0049	0.1109	0.084	0.0096	0.0085	0.0074	0.0223	0.0095	0.0172	0.1619
8	rs4425764	25464092	1.36	0.0274689319808498	3.48	0.0751031739839783	0.191069112979028	0.32043950100801	0.1319	0.0757	0.0077	0.0046	0.0204	0.0053	0.0056	0.0175	0.1435	0.0134	0.0174	0.0091	0.0774	0.0163	0.0088	0.0051	0.0049	0.1109	0.0841	0.0096	0.0085	0.0074	0.0223	0.0095	0.0173	0.1619
8	rs11992444	25464690	1.36	0.0274689319808498	3.48	0.0751031739839783	0.179433076953094	0.379503284695167	0.132	0.0747	0.0078	0.0046	0.0203	0.0054	0.0059	0.0174	0.1413	0.0136	0.0174	0.0094	0.078	0.0166	0.0087	0.0053	0.0051	0.1117	0.0837	0.0095	0.0086	0.0077	0.0227	0.0096	0.0174	0.1616
8	rs7820106	25465146	1.36	0.0274689319808498	3.48	0.0751031739839783	0.133304357140827	0.400410066384862	0.1324	0.0737	0.0079	0.0046	0.0199	0.0054	0.0059	0.0176	0.141	0.0135	0.0177	0.0095	0.0783	0.0167	0.0088	0.0053	0.0051	0.111	0.0838	0.0093	0.0086	0.008	0.0229	0.0097	0.0174	0.1621
8	rs7341650	25465568	1.36	0.0274689319808498	3.48	0.0751031739839783	0.154183685096243	0.425820415342232	0.1318	0.0735	0.008	0.0047	0.0199	0.0055	0.0059	0.0178	0.1402	0.0133	0.0176	0.0097	0.0788	0.0167	0.009	0.0052	0.0052	0.1108	0.0843	0.0092	0.0085	0.0079	0.0227	0.0098	0.0175	0.1624
8	rs4596664	25474711	1.37	0.0226652410801554	3.48	0.0751031739839783	0.140390277773315	0.449511970866798	0.1308	0.0734	0.0081	0.0045	0.0201	0.0055	0.0059	0.0177	0.14	0.0134	0.0179	0.0099	0.0789	0.0164	0.0094	0.0052	0.0053	0.1104	0.0851	0.0093	0.0085	0.008	0.0229	0.0096	0.0174	0.1627
8	rs13263994	25479344	1.37	0.0226652410801554	3.48	0.0751031739839783	0.118099672891006	0.432931419207759	0.1304	0.0731	0.0081	0.0044	0.0201	0.0054	0.0058	0.0177	0.1409	0.0135	0.0178	0.0099	0.0783	0.0164	0.0094	0.0052	0.0053	0.1102	0.0858	0.0093	0.0085	0.008	0.0228	0.0097	0.0174	0.1628
8	rs17054032	25480429	1.37	0.0226652410801554	3.48	0.0751031739839783	0.135714321809004	0.421490453415777	0.1304	0.0732	0.0081	0.0044	0.0201	0.0052	0.0058	0.0177	0.1407	0.0135	0.0178	0.0099	0.0783	0.0164	0.0094	0.0052	0.0053	0.1102	0.0859	0.0093	0.0085	0.0079	0.0229	0.0098	0.0174	0.1627
8	rs7812504	25485084	1.38	0.0185789308352599	3.48	0.0751031739839783	0.199954933708169	0.61029646290484	0.1329	0.0697	0.0091	0.0036	0.0203	0.0042	0.0054	0.0202	0.1399	0.0129	0.0172	0.0099	0.0814	0.016	0.0099	0.0052	0.0045	0.1051	0.0909	0.0088	0.0089	0.0087	0.024	0.0101	0.0161	0.1608
8	rs76199702	25488459	1.37	0.0226652410801554	3.48	0.0751031739839783	0.144805840890153	0.633135586185222	0.133	0.0697	0.0091	0.0036	0.0203	0.0042	0.0054	0.0202	0.14	0.0129	0.0172	0.0099	0.0815	0.016	0.0099	0.0052	0.0045	0.1052	0.091	0.0088	0.0088	0.0087	0.024	0.0102	0.0161	0.1608
8	rs10081452	25488542	1.37	0.0226652410801554	3.48	0.0751031739839783	0.14326073246988	0.635314044445478	0.133	0.0698	0.0091	0.0036	0.0203	0.0042	0.0054	0.0202	0.14	0.0129	0.0172	0.0099	0.0815	0.016	0.0099	0.0052	0.0045	0.1051	0.091	0.0088	0.0088	0.0087	0.024	0.0102	0.0161	0.1608
8	rs2467732	25488629	1.37	0.0226652410801554	3.49	0.0704349946405554	0.147305102115665	0.641422984042132	0.133	0.0698	0.0092	0.0036	0.0203	0.0042	0.0054	0.0202	0.14	0.0129	0.0172	0.0099	0.0815	0.016	0.0099	0.0052	0.0045	0.1051	0.091	0.0088	0.0088	0.0087	0.024	0.0102	0.0161	0.1607
8	rs4872335	25490274	1.37	0.0226652410801554	3.49	0.0704349946405554	0.158918287957358	0.617358330782696	0.133	0.0698	0.009	0.0036	0.0203	0.0042	0.0054	0.0202	0.1398	0.0129	0.0172	0.0098	0.0815	0.016	0.0099	0.0053	0.0045	0.1052	0.0911	0.0088	0.0088	0.0086	0.024	0.0102	0.0161	0.1607
8	rs78956511	25494803	1.37	0.0226652410801554	3.49	0.0704349946405554	0.205610607898574	0.608857629892814	0.1332	0.0698	0.009	0.0034	0.0201	0.0041	0.0054	0.0202	0.1393	0.013	0.0171	0.0099	0.0816	0.0162	0.0099	0.0053	0.0043	0.1053	0.0916	0.0089	0.0088	0.0087	0.0241	0.0102	0.0161	0.1607
8	rs2433123	25496476	1.37	0.0226652410801554	3.49	0.0704349946405554	0.269589171535848	0.641422984042132	0.1333	0.0698	0.009	0.0033	0.0201	0.004	0.0055	0.0202	0.1391	0.013	0.0171	0.0099	0.0817	0.0162	0.0099	0.0053	0.0042	0.1054	0.0918	0.0089	0.0087	0.0087	0.0241	0.0102	0.0161	0.1607
8	rs75677472	25497980	1.37	0.0226652410801554	3.48	0.0751031739839783	0.302864472910473	0.659830611833954	0.1333	0.0699	0.0089	0.0033	0.0201	0.004	0.0055	0.0202	0.1391	0.013	0.0171	0.0099	0.0817	0.0162	0.0099	0.0054	0.0042	0.1053	0.0919	0.0089	0.0087	0.0087	0.024	0.0102	0.0161	0.1607
8	rs34282043	25498197	1.37	0.0226652410801554	3.48	0.0751031739839783	0.3081747933216	0.669373244286963	0.1334	0.07	0.0089	0.0033	0.0201	0.004	0.0055	0.0202	0.1391	0.013	0.0171	0.0099	0.0817	0.0162	0.0099	0.0054	0.0042	0.1052	0.0919	0.0089	0.0087	0.0088	0.024	0.0102	0.0161	0.1605
8	rs1593406	25510851	1.37	0.0226652410801554	3.48	0.0751031739839783	0.315431077680907	0.769026294936894	0.1338	0.0704	0.0091	0.0032	0.0197	0.004	0.0056	0.02	0.1392	0.0131	0.0165	0.0097	0.0815	0.0169	0.0099	0.0052	0.0041	0.1048	0.0924	0.0087	0.0087	0.009	0.024	0.0103	0.0157	0.1608
8	rs7828851	25519212	1.37	0.0226652410801554	3.48	0.0751031739839783	0.32974919464924	0.819878735896994	0.1339	0.0704	0.0091	0.0032	0.0197	0.004	0.0056	0.02	0.1392	0.0131	0.0163	0.0097	0.0814	0.0169	0.01	0.0052	0.0041	0.1047	0.0923	0.0087	0.0087	0.0091	0.024	0.0103	0.0157	0.1608
8	rs2467714	25524178	1.37	0.0226652410801554	3.48	0.0751031739839783	0.407072542038525	0.784528686320602	0.1339	0.0704	0.0092	0.0032	0.0197	0.0038	0.0056	0.02	0.1395	0.0131	0.0162	0.0097	0.0817	0.017	0.0099	0.0052	0.004	0.1051	0.0923	0.0087	0.0087	0.0091	0.024	0.0102	0.0156	0.1605
8	rs4872341	25526272	1.37	0.0226652410801554	3.49	0.0704349946405554	0.416647931574214	0.79642799864489	0.1339	0.0704	0.0092	0.0031	0.0197	0.0038	0.0055	0.0201	0.1395	0.0131	0.0162	0.0096	0.0817	0.017	0.0099	0.0051	0.0039	0.1053	0.0924	0.0087	0.0087	0.0091	0.024	0.0102	0.0155	0.1605
8	rs35385696	25528904	1.37	0.0226652410801554	3.44	0.0962054431234386	0.435423687755317	0.801473787100054	0.1339	0.0704	0.0092	0.0031	0.0197	0.0037	0.0055	0.0201	0.1395	0.0131	0.0162	0.0096	0.0817	0.017	0.0099	0.0051	0.0039	0.1053	0.0924	0.0087	0.0087	0.0091	0.024	0.0102	0.0155	0.1605
8	rs993047	25534668	1.38	0.0185789308352599	3.43	0.102124300974309	0.605673744096754	0.908776414121889	0.1334	0.072	0.0088	0.0033	0.0198	0.0033	0.0054	0.0201	0.141	0.0132	0.0159	0.0096	0.0825	0.0166	0.0103	0.0042	0.0035	0.1071	0.0924	0.0082	0.0082	0.0088	0.023	0.0101	0.0154	0.1601
8	rs1035723	25535307	1.38	0.0185789308352599	3.43	0.102124300974309	0.621782367070408	0.921356397766246	0.1333	0.072	0.0088	0.0033	0.0198	0.0033	0.0054	0.0201	0.141	0.0132	0.0159	0.0096	0.0825	0.0166	0.0103	0.0042	0.0035	0.1071	0.0924	0.0082	0.0082	0.0088	0.023	0.0101	0.0154	0.1601
8	rs62501696	25536261	1.38	0.0185789308352599	3.44	0.0962054431234386	0.598309982336349	0.863470653353082	0.1332	0.0721	0.0088	0.0033	0.0199	0.0034	0.0054	0.0202	0.141	0.0132	0.0159	0.0095	0.083	0.0167	0.0102	0.0042	0.0035	0.107	0.0925	0.008	0.0081	0.0087	0.0229	0.0101	0.0153	0.1596
8	rs881367	25537587	1.38	0.0185789308352599	3.44	0.0962054431234386	0.479807884445341	0.76417658955759	0.1323	0.0726	0.0089	0.0034	0.02	0.0035	0.0053	0.0202	0.1414	0.0133	0.0159	0.0094	0.0834	0.0169	0.0102	0.0042	0.0035	0.107	0.0929	0.0079	0.0081	0.0084	0.023	0.0102	0.0151	0.1593
8	rs35143550	25539313	1.38	0.0185789308352599	3.43	0.102124300974309	0.559721589477562	0.721731138302236	0.1316	0.0728	0.009	0.0036	0.0199	0.0036	0.0053	0.0202	0.1415	0.0132	0.0157	0.0093	0.0843	0.0172	0.0102	0.0042	0.0036	0.1074	0.0932	0.0075	0.0083	0.008	0.023	0.0103	0.0148	0.1583
8	rs1365016	25539830	1.38	0.0185789308352599	3.44	0.0962054431234386	0.410843523407576	0.563108761045258	0.1314	0.0729	0.0089	0.0037	0.0198	0.0036	0.0054	0.0202	0.1413	0.0132	0.0157	0.0093	0.0847	0.0173	0.0097	0.0041	0.0036	0.1093	0.0932	0.0075	0.0083	0.0079	0.023	0.0098	0.0144	0.158
8	rs17208604	25546915	1.38	0.0185789308352599	3.42	0.108314757127468	0.3857562496331	0.477190961625673	0.1312	0.0731	0.0089	0.0038	0.0195	0.0038	0.0054	0.0199	0.1418	0.0132	0.0156	0.0091	0.0858	0.0177	0.0094	0.0041	0.0035	0.1103	0.0937	0.0074	0.0085	0.0077	0.0224	0.0093	0.014	0.1571
8	rs117619542	25549616	1.38	0.0185789308352599	3.41	0.114783892697204	0.355643212776026	0.457930804055189	0.1311	0.0731	0.0089	0.0038	0.0195	0.0039	0.0054	0.0198	0.1418	0.0132	0.0156	0.0092	0.0859	0.0177	0.0094	0.0041	0.0035	0.1103	0.0938	0.0074	0.0085	0.0077	0.0223	0.0093	0.0139	0.1572
8	rs2433102	25549681	1.38	0.0185789308352599	3.41	0.114783892697204	0.352616001384447	0.457528975407928	0.1313	0.0731	0.0089	0.0038	0.0195	0.0038	0.0054	0.0198	0.1418	0.0132	0.0156	0.0092	0.0859	0.0177	0.0093	0.0041	0.0035	0.1103	0.0938	0.0074	0.0085	0.0077	0.0223	0.0093	0.0139	0.1572
8	rs17208870	25551422	1.38	0.0185789308352599	3.4	0.121538743628758	0.358630279535221	0.441797975992036	0.1318	0.0732	0.0089	0.0038	0.0194	0.0038	0.0053	0.0198	0.1419	0.0132	0.0156	0.0092	0.0861	0.0177	0.0093	0.0041	0.0035	0.1102	0.0935	0.0074	0.0085	0.0076	0.0222	0.0092	0.0139	0.1571
8	rs78800990	25551709	1.38	0.0185789308352599	3.39	0.128586294370088	0.357455257692426	0.44272709247883	0.1318	0.0732	0.0089	0.0038	0.0194	0.0038	0.0053	0.0198	0.1419	0.0131	0.0156	0.0092	0.0861	0.0177	0.0093	0.0041	0.0035	0.1102	0.0935	0.0074	0.0085	0.0076	0.0222	0.0092	0.0139	0.1571
8	rs6557858	25553383	1.38	0.0185789308352599	3.39	0.128586294370088	0.331645752838693	0.443922432880511	0.1323	0.0732	0.0089	0.0038	0.0194	0.0038	0.0053	0.0198	0.1419	0.0131	0.0156	0.0092	0.0862	0.0177	0.0092	0.0041	0.0035	0.1102	0.0932	0.0074	0.0085	0.0076	0.0222	0.0092	0.0139	0.1572
8	rs62501704	25555959	1.38	0.0185789308352599	3.39	0.128586294370088	0.276022334451176	0.432667485656692	0.1323	0.0733	0.0087	0.0038	0.0194	0.0038	0.0053	0.0198	0.1419	0.0131	0.0156	0.0092	0.0862	0.0177	0.0092	0.0041	0.0035	0.1103	0.093	0.0074	0.0085	0.0077	0.0222	0.0091	0.0138	0.1573
8	rs1425732	25558615	1.38	0.0185789308352599	3.38	0.135933471893229	0.224234166148681	0.411954795299882	0.1323	0.0732	0.0086	0.0038	0.0194	0.0039	0.0052	0.0198	0.142	0.0131	0.0156	0.009	0.0863	0.0177	0.0092	0.0041	0.0035	0.1104	0.0929	0.0074	0.0086	0.0077	0.0222	0.0091	0.0138	0.1576
8	rs2467691	25561007	1.38	0.0185789308352599	3.38	0.135933471893229	0.216211418647344	0.389853679420715	0.1321	0.0733	0.0086	0.0039	0.0193	0.0039	0.0052	0.0198	0.1424	0.0132	0.0156	0.0089	0.0861	0.0179	0.0092	0.0041	0.0035	0.1104	0.0923	0.0074	0.0086	0.0078	0.0222	0.0091	0.0138	0.1577
8	rs2467690	25561613	1.39	0.0151271827325212	3.38	0.135933471893229	0.211556742815326	0.411824582221134	0.1315	0.0733	0.0085	0.0038	0.0193	0.0039	0.0051	0.0197	0.1426	0.0133	0.0157	0.0089	0.0861	0.0181	0.0091	0.0041	0.0034	0.1111	0.0921	0.0073	0.0085	0.0078	0.0223	0.009	0.0138	0.1575
8	rs1425731	25564721	1.4	0.0122323855097191	3.38	0.135933471893229	0.123278052084994	0.179366206051201	0.1283	0.0736	0.0081	0.0037	0.0192	0.0041	0.0048	0.0196	0.1437	0.0141	0.0156	0.0089	0.0862	0.0192	0.0087	0.0041	0.0031	0.1149	0.0914	0.0073	0.0084	0.0078	0.0229	0.0085	0.0141	0.1563
8	rs2433114	25565504	1.4	0.0122323855097191	3.38	0.135933471893229	0.133519574725915	0.149870600827366	0.127	0.073	0.0078	0.0036	0.0191	0.004	0.0047	0.0198	0.1439	0.0143	0.0152	0.0088	0.0868	0.0194	0.0083	0.0039	0.003	0.1157	0.0922	0.0073	0.0084	0.0079	0.0222	0.0083	0.0142	0.1575
8	rs2433116	25565968	1.4	0.0122323855097191	3.38	0.135933471893229	0.134784336684639	0.154050674514486	0.1273	0.0731	0.0077	0.0036	0.019	0.0039	0.0046	0.0198	0.1447	0.0145	0.0152	0.0087	0.0862	0.0195	0.0081	0.0038	0.003	0.1157	0.0919	0.0071	0.0083	0.008	0.0218	0.0083	0.0144	0.1581
8	rs139138323	25570854	1.4	0.0122323855097191	3.38	0.135933471893229	0.166388726883707	0.156539983186341	0.1282	0.0736	0.0072	0.0034	0.0189	0.0037	0.0045	0.0196	0.1462	0.0143	0.0148	0.008	0.0856	0.0196	0.0078	0.0036	0.003	0.1169	0.0923	0.0068	0.0081	0.0077	0.0219	0.0077	0.0146	0.1581
8	rs79170898	25586332	1.4	0.0122323855097191	3.38	0.135933471893229	0.14464443097305	0.128977362941477	0.1283	0.0737	0.0071	0.0034	0.0189	0.0036	0.0044	0.0196	0.1465	0.0143	0.0148	0.0079	0.0854	0.0196	0.0077	0.0035	0.003	0.1173	0.0924	0.0067	0.0081	0.0077	0.0219	0.0076	0.0147	0.1581
8	rs1425727	25586780	1.4	0.0122323855097191	3.35	0.159841057206343	0.142747892049172	0.123826082368354	0.1283	0.0737	0.0072	0.0034	0.0189	0.0036	0.0044	0.0196	0.1465	0.0143	0.0148	0.0079	0.0854	0.0196	0.0077	0.0035	0.003	0.1173	0.0924	0.0067	0.0081	0.0077	0.0219	0.0076	0.0147	0.1579
8	rs1559725	25600615	1.4	0.0122323855097191	3.36	0.151554094423325	0.13293589935046	0.0997717665171424	0.1284	0.0738	0.0071	0.0034	0.0189	0.0036	0.0044	0.0196	0.1467	0.0143	0.0148	0.008	0.0853	0.0196	0.0077	0.0035	0.0031	0.1174	0.0925	0.0067	0.0081	0.0077	0.0219	0.0075	0.0147	0.1579
8	rs10503773	25602217	1.4	0.0122323855097191	3.36	0.151554094423325	0.127333208170136	0.0895210201122447	0.1284	0.0738	0.0071	0.0034	0.0189	0.0036	0.0044	0.0196	0.1467	0.0143	0.0148	0.0079	0.0852	0.0196	0.0076	0.0035	0.0031	0.1175	0.0926	0.0067	0.0081	0.0076	0.0219	0.0075	0.0147	0.158
8	rs117809420	25607381	1.4	0.0122323855097191	3.36	0.151554094423325	0.128833070317056	0.0905340721375833	0.1283	0.0738	0.0071	0.0034	0.0189	0.0035	0.0044	0.0196	0.1467	0.0143	0.0148	0.008	0.0852	0.0196	0.0076	0.0034	0.0031	0.1174	0.0926	0.0067	0.0081	0.0076	0.0219	0.0075	0.0147	0.1583
8	rs35518401	25612925	1.4	0.0122323855097191	3.36	0.151554094423325	0.134629713022208	0.0878941639881679	0.1283	0.0738	0.0071	0.0035	0.019	0.0035	0.0044	0.0196	0.1467	0.0143	0.0148	0.008	0.0852	0.0196	0.0076	0.0034	0.0031	0.1174	0.0927	0.0067	0.0081	0.0076	0.0219	0.0075	0.0147	0.1583
8	rs76809594	25639271	1.4	0.0122323855097191	3.36	0.151554094423325	0.135900780377898	0.0874315386263172	0.1282	0.0736	0.007	0.0034	0.0191	0.0034	0.0044	0.0195	0.147	0.0143	0.0147	0.008	0.085	0.0196	0.0075	0.0034	0.0031	0.1175	0.0927	0.0067	0.008	0.0076	0.0218	0.0074	0.0148	0.1587
8	rs117653376	25641511	1.4	0.0122323855097191	3.36	0.151554094423325	0.135559057205867	0.0864325386036107	0.1282	0.0736	0.007	0.0034	0.0191	0.0034	0.0044	0.0195	0.1471	0.0143	0.0147	0.008	0.0849	0.0196	0.0075	0.0033	0.0031	0.1174	0.0927	0.0067	0.008	0.0076	0.0218	0.0073	0.0148	0.1588
8	rs1124560	25645138	1.41	0.00982251502104145	3.36	0.151554094423325	0.10607858920289	0.0682108564258629	0.1282	0.0734	0.0069	0.0035	0.0192	0.0034	0.0043	0.0195	0.1474	0.0144	0.0148	0.008	0.0845	0.0195	0.0074	0.0033	0.0031	0.1174	0.0928	0.0067	0.0079	0.0076	0.0218	0.0072	0.0149	0.1594
8	rs7834533	25646098	1.41	0.00982251502104145	3.36	0.151554094423325	0.101232333497966	0.0662739246303819	0.1282	0.0734	0.0069	0.0035	0.0192	0.0034	0.0043	0.0195	0.1474	0.0144	0.0148	0.008	0.0845	0.0195	0.0074	0.0033	0.0031	0.1174	0.0928	0.0067	0.0079	0.0076	0.0218	0.0072	0.0149	0.1594
8	rs6557859	25651493	1.41	0.00982251502104145	3.36	0.151554094423325	0.104244705538319	0.0661364665177148	0.1282	0.0734	0.0069	0.0035	0.0192	0.0034	0.0043	0.0195	0.1475	0.0144	0.0148	0.008	0.0846	0.0195	0.0073	0.0033	0.0031	0.1173	0.0929	0.0067	0.0079	0.0076	0.0218	0.0072	0.0149	0.1595
8	rs4872364	25652796	1.41	0.00982251502104145	3.36	0.151554094423325	0.103954183279288	0.0662739246303819	0.1282	0.0733	0.0069	0.0035	0.0192	0.0034	0.0043	0.0195	0.1476	0.0144	0.0148	0.008	0.0846	0.0195	0.0073	0.0033	0.0031	0.1174	0.0929	0.0067	0.0079	0.0076	0.0218	0.0072	0.0149	0.1595
8	rs74778417	25655206	1.41	0.00982251502104145	3.36	0.151554094423325	0.10656026408301	0.0672394747727265	0.1282	0.0733	0.0069	0.0035	0.0192	0.0034	0.0043	0.0195	0.1476	0.0144	0.0148	0.008	0.0846	0.0195	0.0073	0.0033	0.0031	0.1174	0.0929	0.0067	0.0079	0.0076	0.0218	0.0072	0.0149	0.1595
8	rs111702873	25679200	1.41	0.00982251502104145	3.36	0.151554094423325	0.132721249473835	0.10131825227347	0.128	0.073	0.0066	0.0036	0.0192	0.0032	0.0043	0.0192	0.148	0.0144	0.015	0.0079	0.0865	0.0197	0.0072	0.0031	0.003	0.1177	0.0909	0.0069	0.0078	0.0073	0.0218	0.0068	0.0149	0.1605
8	rs4256596	25689123	1.41	0.00982251502104145	3.4	0.121538743628758	0.128231848520016	0.0844483802963628	0.128	0.073	0.0066	0.0036	0.0192	0.0032	0.0043	0.0192	0.1481	0.0144	0.015	0.0079	0.0868	0.0197	0.0072	0.003	0.003	0.1177	0.0905	0.007	0.0078	0.0073	0.0218	0.0067	0.015	0.1606
8	rs76693667	25695266	1.41	0.00982251502104145	3.42	0.108314757127468	0.123600705245882	0.0814321838693286	0.1279	0.073	0.0066	0.0036	0.0193	0.0032	0.0042	0.0192	0.1481	0.0144	0.015	0.0079	0.0869	0.0198	0.0073	0.003	0.003	0.1177	0.0904	0.007	0.0078	0.0073	0.0218	0.0067	0.015	0.1606
8	rs13281291	25699664	1.41	0.00982251502104145	3.42	0.108314757127468	0.122634285865203	0.0766992598697295	0.1279	0.073	0.0066	0.0036	0.0193	0.0032	0.0042	0.0192	0.1481	0.0144	0.015	0.0079	0.0869	0.0198	0.0072	0.003	0.003	0.1177	0.0904	0.007	0.0078	0.0073	0.0218	0.0067	0.0149	0.1606
8	rs76225936	25712809	1.41	0.00982251502104145	3.43	0.102124300974309	0.119216365790635	0.0889774124480261	0.128	0.0726	0.0066	0.0036	0.0193	0.0031	0.0042	0.0191	0.1489	0.0144	0.0151	0.0078	0.087	0.0198	0.0073	0.0029	0.003	0.1177	0.09	0.0069	0.0078	0.0072	0.0219	0.0066	0.015	0.1608
8	rs11986496	25719127	1.41	0.00982251502104145	3.44	0.0962054431234386	0.109533293739745	0.0739440968086657	0.128	0.0725	0.0066	0.0036	0.0193	0.0031	0.0041	0.0191	0.149	0.0144	0.0151	0.0078	0.087	0.0198	0.0073	0.0029	0.003	0.1177	0.0899	0.0069	0.0079	0.0072	0.0219	0.0066	0.015	0.1608
8	rs10103155	25727902	1.41	0.00982251502104145	3.45	0.090551063959542	0.122109094888131	0.086126079961349	0.1279	0.0724	0.0065	0.0036	0.0193	0.0031	0.0041	0.0191	0.1491	0.0144	0.0151	0.0078	0.0871	0.0198	0.0073	0.0029	0.003	0.1178	0.0897	0.0069	0.0079	0.0073	0.0219	0.0066	0.015	0.1609
8	rs10503779	25743428	1.42	0.00783139845189536	3.46	0.0851540123614781	0.0840733597636268	0.115130938815901	0.1278	0.0716	0.0064	0.0035	0.0199	0.0029	0.0033	0.0192	0.1511	0.014	0.0154	0.0078	0.0872	0.0195	0.0072	0.0025	0.0027	0.1182	0.0894	0.0069	0.0079	0.0071	0.0216	0.0063	0.0153	0.1623
8	rs77068867	25743600	1.42	0.00783139845189536	3.46	0.0851540123614781	0.10461519096689	0.150627545670287	0.1278	0.0715	0.0063	0.0035	0.0199	0.0029	0.0032	0.0192	0.1511	0.014	0.0154	0.0078	0.0872	0.0195	0.0072	0.0024	0.0026	0.1182	0.0893	0.0069	0.0078	0.0071	0.0216	0.0063	0.0153	0.1625
8	rs7813489	25749405	1.41	0.00982251502104145	3.46	0.0851540123614781	0.3045309735109	0.231378080331614	0.128	0.0699	0.0059	0.0034	0.0202	0.0026	0.003	0.0189	0.1517	0.0138	0.0155	0.0076	0.087	0.0195	0.0075	0.0018	0.0024	0.1177	0.0887	0.0071	0.008	0.0063	0.0213	0.0064	0.016	0.1659
8	rs77458309	25749981	1.41	0.00982251502104145	3.46	0.0851540123614781	0.339184744032471	0.240092258422934	0.1279	0.0699	0.0059	0.0034	0.0202	0.0026	0.003	0.0189	0.1516	0.0138	0.0155	0.0076	0.0869	0.0195	0.0076	0.0018	0.0024	0.1177	0.0887	0.0071	0.008	0.0063	0.0213	0.0064	0.0161	0.166
8	rs77392025	25754617	1.41	0.00982251502104145	3.46	0.0851540123614781	0.322472632733694	0.209685103519305	0.1278	0.0701	0.0059	0.0034	0.0202	0.0026	0.0031	0.0189	0.1516	0.0138	0.0156	0.0076	0.0867	0.0195	0.0076	0.0017	0.0024	0.1177	0.0887	0.0071	0.008	0.0063	0.0214	0.0064	0.0161	0.1662
8	rs6991347	25756681	1.41	0.00982251502104145	3.46	0.0851540123614781	0.286228903777076	0.164385434173065	0.1278	0.0701	0.0059	0.0034	0.0202	0.0026	0.0031	0.0189	0.1516	0.0138	0.0156	0.0076	0.0867	0.0195	0.0076	0.0017	0.0024	0.1176	0.0887	0.0071	0.008	0.0063	0.0214	0.0064	0.0161	0.1663
8	rs62499089	25762724	1.41	0.00982251502104145	3.45	0.090551063959542	0.313035630565883	0.262834610220234	0.1278	0.0701	0.0059	0.0034	0.0203	0.0026	0.003	0.019	0.1516	0.0139	0.0156	0.0076	0.0866	0.0195	0.0076	0.0017	0.0024	0.1175	0.0887	0.0072	0.008	0.0063	0.0214	0.0064	0.0161	0.1663
8	rs73225921	25765048	1.41	0.00982251502104145	3.45	0.090551063959542	0.31673262309883	0.269367963346765	0.1277	0.0701	0.0059	0.0034	0.0203	0.0026	0.003	0.019	0.1516	0.0139	0.0156	0.0076	0.0866	0.0195	0.0076	0.0017	0.0024	0.1174	0.0887	0.0072	0.0081	0.0063	0.0213	0.0065	0.016	0.1663
8	rs76542435	25765806	1.41	0.00982251502104145	3.46	0.0851540123614781	0.317685533988418	0.276298668046304	0.1277	0.0701	0.0059	0.0034	0.0203	0.0026	0.003	0.019	0.1516	0.0139	0.0156	0.0076	0.0866	0.0195	0.0076	0.0017	0.0024	0.1174	0.0887	0.0072	0.0081	0.0063	0.0213	0.0065	0.016	0.1663
8	rs79273666	25767432	1.41	0.00982251502104145	3.46	0.0851540123614781	0.319545517493944	0.268677895816773	0.1277	0.0702	0.0059	0.0034	0.0203	0.0026	0.003	0.0191	0.1516	0.0139	0.0156	0.0076	0.0866	0.0195	0.0076	0.0017	0.0024	0.1174	0.0887	0.0072	0.0081	0.0063	0.0213	0.0064	0.016	0.1663
8	rs11783374	25767802	1.41	0.00982251502104145	3.46	0.0851540123614781	0.25795566242271	0.20135387931566	0.1277	0.0702	0.0059	0.0034	0.0203	0.0026	0.003	0.0191	0.1517	0.0139	0.0156	0.0076	0.0867	0.0195	0.0075	0.0017	0.0024	0.1174	0.0886	0.0072	0.0081	0.0063	0.0213	0.0064	0.016	0.1662
8	rs4242425	25770145	1.41	0.00982251502104145	3.45	0.090551063959542	0.261335058889406	0.229625873785198	0.1275	0.0697	0.0058	0.0034	0.0204	0.0026	0.003	0.0191	0.1518	0.0139	0.0156	0.0076	0.0868	0.0195	0.0075	0.0018	0.0024	0.1171	0.089	0.0072	0.0081	0.0063	0.0213	0.0064	0.016	0.1663
8	rs76556070	25771140	1.41	0.00982251502104145	3.46	0.0851540123614781	0.268257329257079	0.236439561525388	0.1275	0.0697	0.0058	0.0034	0.0204	0.0026	0.0031	0.0191	0.1518	0.014	0.0156	0.0076	0.0868	0.0195	0.0075	0.0018	0.0024	0.1171	0.089	0.0072	0.0081	0.0063	0.0213	0.0064	0.016	0.1663
8	rs10107934	25775628	1.41	0.00982251502104145	3.45	0.090551063959542	0.274162675216036	0.252057947031788	0.1274	0.0697	0.0058	0.0034	0.0204	0.0026	0.0031	0.0191	0.1518	0.0139	0.0156	0.0076	0.0868	0.0195	0.0076	0.0018	0.0024	0.1171	0.089	0.0072	0.0081	0.0063	0.0212	0.0064	0.016	0.1664
8	rs71517862	25782813	1.42	0.00783139845189536	3.44	0.0962054431234386	0.295521825926244	0.327617393291331	0.127	0.0696	0.0058	0.0034	0.0206	0.0026	0.003	0.0191	0.1518	0.014	0.0155	0.0077	0.0872	0.0194	0.0076	0.0018	0.0024	0.1171	0.0889	0.0072	0.0081	0.0064	0.0211	0.0065	0.0159	0.1666
8	rs73225940	25783712	1.42	0.00783139845189536	3.43	0.102124300974309	0.293881722328864	0.328960794301341	0.1269	0.0695	0.0058	0.0034	0.0206	0.0026	0.003	0.0191	0.1519	0.014	0.0155	0.0077	0.0873	0.0194	0.0077	0.0019	0.0024	0.117	0.0888	0.0072	0.0081	0.0064	0.021	0.0066	0.0159	0.1667
8	rs75988222	25788630	1.42	0.00783139845189536	3.43	0.102124300974309	0.302864472910473	0.331284996328168	0.1266	0.0694	0.0059	0.0033	0.0207	0.0026	0.003	0.0192	0.1518	0.0141	0.0155	0.0078	0.0875	0.0194	0.0077	0.0018	0.0024	0.1169	0.0887	0.0072	0.0081	0.0064	0.0209	0.0066	0.0159	0.1669
8	rs9792401	25789840	1.42	0.00783139845189536	3.43	0.102124300974309	0.280513140849896	0.294450550902146	0.1264	0.0693	0.0059	0.0033	0.0208	0.0026	0.003	0.0192	0.1518	0.0141	0.0155	0.0078	0.0876	0.0194	0.0078	0.0018	0.0024	0.1169	0.0886	0.0072	0.008	0.0064	0.0209	0.0067	0.0159	0.167
8	rs112662446	25792575	1.42	0.00783139845189536	3.43	0.102124300974309	0.253753979735256	0.174554916830278	0.1268	0.0678	0.006	0.0034	0.021	0.0026	0.0031	0.0191	0.1517	0.0141	0.0155	0.008	0.0885	0.0197	0.0079	0.0019	0.0025	0.1161	0.0875	0.0072	0.0078	0.0066	0.0209	0.007	0.0159	0.1676
8	rs17810433	25792919	1.43	0.0061988580477659	3.42	0.108314757127468	0.25491238003207	0.178360128274988	0.1268	0.0676	0.0061	0.0034	0.021	0.0027	0.0031	0.0191	0.1517	0.0142	0.0155	0.008	0.0886	0.0197	0.0079	0.0019	0.0025	0.116	0.0874	0.0072	0.0078	0.0066	0.0209	0.0071	0.0159	0.1677
8	rs4242426	25799079	1.42	0.00783139845189536	3.42	0.108314757127468	0.316281769281929	0.179567655713298	0.1273	0.0649	0.0063	0.0035	0.0214	0.0027	0.0032	0.0192	0.1514	0.0141	0.0155	0.0085	0.0901	0.0204	0.0082	0.0019	0.0026	0.1146	0.0854	0.0073	0.0074	0.0068	0.0211	0.0077	0.0159	0.1689
8	rs77709131	25799153	1.42	0.00783139845189536	3.42	0.108314757127468	0.318087209535863	0.182092335747481	0.1273	0.0649	0.0063	0.0035	0.0214	0.0027	0.0032	0.0192	0.1514	0.0141	0.0155	0.0085	0.0901	0.0204	0.0082	0.0019	0.0026	0.1146	0.0854	0.0073	0.0074	0.0068	0.0211	0.0077	0.0159	0.1689
8	rs55721867	25801335	1.42	0.00783139845189536	3.42	0.108314757127468	0.278918189258108	0.193653270935827	0.1272	0.0649	0.0064	0.0034	0.0214	0.0027	0.0032	0.0192	0.1515	0.0141	0.0155	0.0085	0.0902	0.0204	0.0081	0.0019	0.0026	0.1146	0.0853	0.0073	0.0074	0.0068	0.0212	0.0077	0.016	0.169
8	rs17237292	25806471	1.41	0.00982251502104145	3.42	0.108314757127468	0.276768094757621	0.1763538447233	0.1257	0.063	0.0067	0.0035	0.0218	0.0029	0.0034	0.0191	0.1521	0.0142	0.0151	0.0088	0.0915	0.0204	0.0083	0.0022	0.003	0.1137	0.085	0.0076	0.007	0.0068	0.022	0.008	0.0165	0.1682
8	rs17054671	25806831	1.41	0.00982251502104145	3.41	0.114783892697204	0.264510751194477	0.175753492053832	0.1256	0.0628	0.0068	0.0035	0.0219	0.0029	0.0034	0.0191	0.1521	0.0142	0.0151	0.0088	0.0916	0.0204	0.0084	0.0023	0.003	0.1136	0.0848	0.0076	0.007	0.0068	0.022	0.008	0.0166	0.1681
8	rs7830333	25808664	1.41	0.00982251502104145	3.41	0.114783892697204	0.293400263945461	0.177657036884668	0.1256	0.0622	0.0068	0.0036	0.0219	0.0029	0.0035	0.0191	0.1533	0.0142	0.0151	0.0088	0.092	0.0205	0.0084	0.0023	0.003	0.1132	0.0843	0.0076	0.007	0.0067	0.0222	0.008	0.0167	0.1677
8	rs11775931	25814533	1.41	0.00982251502104145	3.41	0.114783892697204	0.340588589427075	0.174654689430168	0.1253	0.0615	0.0069	0.0037	0.022	0.0029	0.0036	0.0191	0.155	0.0143	0.0151	0.0087	0.0916	0.0206	0.0086	0.0023	0.003	0.1131	0.0839	0.0076	0.0072	0.0067	0.0223	0.008	0.0167	0.1669
8	rs4872381	25816376	1.41	0.00982251502104145	3.41	0.114783892697204	0.438967606009486	0.144984041816676	0.1255	0.0615	0.0065	0.0037	0.022	0.0029	0.0036	0.0191	0.1548	0.0144	0.015	0.0088	0.0915	0.0205	0.0085	0.0023	0.003	0.1145	0.0837	0.0075	0.0072	0.0064	0.0222	0.0079	0.0166	0.167
8	rs9650411	25823076	1.41	0.00982251502104145	3.41	0.114783892697204	0.426392705647671	0.183816025136893	0.1255	0.0603	0.0066	0.0037	0.0222	0.0028	0.0037	0.019	0.1556	0.0146	0.0154	0.0087	0.0917	0.0207	0.0084	0.0023	0.003	0.1144	0.083	0.0079	0.0071	0.0064	0.0226	0.0079	0.0167	0.1664
8	rs11135905	25825649	1.41	0.00982251502104145	3.41	0.114783892697204	0.432598779062075	0.182700060279102	0.1255	0.0603	0.0066	0.0037	0.0222	0.0028	0.0037	0.019	0.1557	0.0146	0.0154	0.0087	0.0918	0.0206	0.0084	0.0023	0.003	0.1144	0.083	0.0079	0.0071	0.0064	0.0226	0.0079	0.0167	0.1664
8	rs9314317	25833952	1.42	0.00783139845189536	3.41	0.114783892697204	0.202104533922358	0.177857822252424	0.1269	0.0587	0.0063	0.0036	0.0221	0.003	0.0036	0.019	0.1571	0.0146	0.0162	0.0085	0.0911	0.0203	0.0078	0.0023	0.0031	0.1144	0.0809	0.008	0.0069	0.0064	0.0234	0.0079	0.0166	0.1681
8	rs7012877	25835926	1.42	0.00783139845189536	3.41	0.114783892697204	0.178555402224082	0.163312060790751	0.1273	0.0586	0.0063	0.0035	0.0221	0.0029	0.0036	0.0188	0.1579	0.0147	0.0162	0.0087	0.0906	0.0201	0.0078	0.0023	0.0031	0.1139	0.0809	0.0079	0.0069	0.0064	0.0236	0.008	0.0164	0.1685
8	rs7000178	25836281	1.42	0.00783139845189536	3.41	0.114783892697204	0.185385098525039	0.149303791932718	0.1277	0.0585	0.0063	0.0035	0.022	0.0029	0.0037	0.0188	0.158	0.0147	0.0162	0.0087	0.0905	0.0202	0.0077	0.0023	0.0031	0.1135	0.0807	0.0079	0.0069	0.0063	0.0238	0.0079	0.0163	0.1686
8	rs7001120	25844226	1.41	0.00982251502104145	3.42	0.108314757127468	0.113808733057189	0.128887886765328	0.129	0.058	0.0061	0.0032	0.0216	0.0028	0.0037	0.0188	0.1583	0.0149	0.0163	0.0087	0.0906	0.0198	0.0073	0.0023	0.0031	0.1115	0.081	0.0081	0.0067	0.0062	0.0245	0.0075	0.0167	0.1704
8	rs118091868	25844797	1.41	0.00982251502104145	3.42	0.108314757127468	0.108338000712112	0.114189142361528	0.129	0.0579	0.0062	0.0031	0.0216	0.0028	0.0037	0.0187	0.1581	0.0148	0.0163	0.0087	0.0907	0.0198	0.0073	0.0023	0.0031	0.1115	0.081	0.0081	0.0066	0.0062	0.0245	0.0075	0.0167	0.1705
8	rs1485746	25847107	1.41	0.00982251502104145	3.42	0.108314757127468	0.104721194126204	0.130412110841988	0.1291	0.0579	0.0064	0.003	0.0216	0.0027	0.0037	0.0187	0.1579	0.0148	0.0163	0.0087	0.0908	0.0198	0.0073	0.0023	0.0031	0.1114	0.081	0.0081	0.0066	0.0062	0.0245	0.0075	0.0168	0.1708
8	rs62499110	25847613	1.41	0.00982251502104145	3.42	0.108314757127468	0.111506746841638	0.143120227883064	0.129	0.0579	0.0065	0.003	0.0217	0.0027	0.0037	0.0187	0.1579	0.0148	0.0163	0.0088	0.0908	0.0198	0.0072	0.0023	0.0031	0.1113	0.081	0.0081	0.0066	0.0062	0.0244	0.0075	0.0168	0.1708
8	rs117425372	25855746	1.41	0.00982251502104145	3.43	0.102124300974309	0.108419240227292	0.13675774220584	0.129	0.0577	0.0067	0.0028	0.0217	0.0027	0.0036	0.0187	0.1576	0.0148	0.0164	0.0088	0.0912	0.0199	0.0072	0.0023	0.0031	0.1112	0.0807	0.0082	0.0065	0.0062	0.0245	0.0074	0.0168	0.1711
8	rs985087	25857816	1.41	0.00982251502104145	3.42	0.108314757127468	0.107824359154225	0.138774884672921	0.1289	0.0577	0.0067	0.0028	0.0217	0.0027	0.0036	0.0188	0.1576	0.0148	0.0163	0.0088	0.0912	0.0197	0.0072	0.0023	0.0031	0.1112	0.0807	0.0083	0.0065	0.0063	0.0245	0.0074	0.0168	0.1711
8	rs62499124	25862499	1.41	0.00982251502104145	3.43	0.102124300974309	0.0970567191898975	0.0821820760467997	0.1292	0.0575	0.0068	0.0027	0.0214	0.0027	0.0036	0.0189	0.1575	0.0147	0.0162	0.0088	0.0915	0.0192	0.0073	0.0022	0.0031	0.1109	0.081	0.0082	0.0064	0.0062	0.0245	0.0076	0.0166	0.1721
8	rs116904792	25868690	1.41	0.00982251502104145	3.45	0.090551063959542	0.0896099810643453	0.0789773617711192	0.1291	0.0575	0.007	0.0027	0.0214	0.0027	0.0036	0.0188	0.1575	0.0147	0.0161	0.0088	0.0917	0.0192	0.0074	0.0022	0.0031	0.1106	0.0814	0.0082	0.0064	0.0062	0.0244	0.0075	0.0164	0.1724
8	rs4458887	25869630	1.41	0.00982251502104145	3.44	0.0962054431234386	0.0893218113040786	0.0786818857989365	0.129	0.0576	0.007	0.0027	0.0213	0.0027	0.0036	0.0188	0.1575	0.0147	0.0161	0.0088	0.0917	0.0192	0.0074	0.0022	0.0031	0.1106	0.0814	0.0082	0.0064	0.0062	0.0244	0.0074	0.0164	0.1724
8	rs6997320	25869935	1.41	0.00982251502104145	3.45	0.090551063959542	0.0894418105494577	0.0788295673986601	0.129	0.0576	0.007	0.0027	0.0213	0.0027	0.0036	0.0188	0.1575	0.0147	0.0161	0.0088	0.0917	0.0192	0.0074	0.0023	0.0031	0.1106	0.0814	0.0082	0.0064	0.0062	0.0244	0.0074	0.0164	0.1725
8	rs1485748	25870252	1.41	0.00982251502104145	3.46	0.0851540123614781	0.0746474112401319	0.0751715551245121	0.129	0.0577	0.007	0.0027	0.0213	0.0027	0.0036	0.0188	0.1574	0.0147	0.0161	0.0088	0.0917	0.0191	0.0074	0.0023	0.0031	0.1105	0.0814	0.0082	0.0063	0.0063	0.0243	0.0074	0.0164	0.1725
8	rs1485749	25875310	1.41	0.00982251502104145	3.46	0.0851540123614781	0.0895619119179058	0.0839173532368919	0.1293	0.0575	0.007	0.0026	0.0214	0.0027	0.0035	0.0188	0.1567	0.0147	0.016	0.0088	0.0917	0.0191	0.0076	0.0023	0.003	0.1104	0.0822	0.0082	0.0062	0.0062	0.0243	0.0074	0.0162	0.1729
8	rs62499127	25877050	1.42	0.00783139845189536	3.45	0.090551063959542	0.0850696758201637	0.0896765788393621	0.1297	0.0572	0.007	0.0026	0.0213	0.0026	0.0035	0.0188	0.1565	0.0146	0.016	0.0088	0.0924	0.0191	0.0077	0.0023	0.0029	0.11	0.0824	0.0081	0.0061	0.0062	0.0244	0.0073	0.016	0.1732
8	rs17818981	25894943	1.41	0.00982251502104145	3.46	0.0851540123614781	0.0819441025529894	0.0901438999532543	0.1305	0.0564	0.007	0.0027	0.0213	0.0026	0.0033	0.0188	0.1559	0.0144	0.0159	0.0087	0.094	0.0189	0.0081	0.0023	0.0028	0.1091	0.0827	0.008	0.006	0.0064	0.0245	0.0071	0.0156	0.1737
8	rs118138958	25899093	1.41	0.00982251502104145	3.46	0.0851540123614781	0.0789595448240101	0.0956668466215838	0.1303	0.0563	0.0071	0.0027	0.0214	0.0025	0.0032	0.0188	0.1559	0.0145	0.0158	0.0087	0.094	0.0189	0.0081	0.0023	0.0028	0.1093	0.0827	0.008	0.006	0.0065	0.0244	0.0071	0.0154	0.1739
8	rs6557876	25900675	1.41	0.00982251502104145	3.46	0.0851540123614781	0.077111076123151	0.0964663948641865	0.1303	0.0563	0.0071	0.0027	0.0214	0.0025	0.0032	0.0189	0.1559	0.0146	0.0158	0.0087	0.094	0.0189	0.0081	0.0023	0.0028	0.1093	0.0827	0.008	0.006	0.0065	0.0244	0.0071	0.0153	0.174
8	rs883281	25906637	1.41	0.00982251502104145	3.46	0.0851540123614781	0.0782079588118062	0.103696486231095	0.1301	0.0563	0.007	0.0027	0.0214	0.0025	0.0032	0.0189	0.1557	0.0145	0.0159	0.0087	0.0943	0.0188	0.008	0.0023	0.0027	0.1093	0.0829	0.008	0.0059	0.0065	0.0245	0.0071	0.0154	0.1741
8	rs80288922	25906987	1.41	0.00982251502104145	3.45	0.090551063959542	0.0784285335697955	0.103614121799262	0.13	0.0563	0.007	0.0027	0.0214	0.0025	0.0032	0.0189	0.1557	0.0145	0.0159	0.0087	0.0944	0.0188	0.008	0.0023	0.0027	0.1093	0.0829	0.008	0.0059	0.0065	0.0245	0.0071	0.0154	0.1741
8	rs59926619	25908220	1.41	0.00982251502104145	3.45	0.090551063959542	0.077570551444659	0.103943731717175	0.13	0.0563	0.007	0.0027	0.0214	0.0025	0.0032	0.0189	0.1557	0.0145	0.0159	0.0087	0.0944	0.0188	0.008	0.0023	0.0027	0.1093	0.0829	0.008	0.0059	0.0065	0.0245	0.0071	0.0154	0.1742
8	rs114460530	25908380	1.41	0.00982251502104145	3.45	0.090551063959542	0.077548631772497	0.103861291198418	0.13	0.0563	0.007	0.0027	0.0214	0.0025	0.0032	0.0189	0.1557	0.0145	0.0159	0.0087	0.0944	0.0188	0.008	0.0023	0.0027	0.1093	0.0829	0.008	0.0059	0.0065	0.0245	0.0071	0.0154	0.1742
8	rs68028818	25915663	1.41	0.00982251502104145	3.45	0.090551063959542	0.071567372820457	0.0924949556582326	0.1303	0.0564	0.007	0.0028	0.0214	0.0025	0.0032	0.0189	0.1554	0.0145	0.0161	0.0088	0.0944	0.0187	0.008	0.0024	0.0027	0.1088	0.083	0.008	0.0059	0.0065	0.0244	0.007	0.0153	0.1743
8	rs4634648	25915979	1.41	0.00982251502104145	3.45	0.090551063959542	0.071859074949205	0.0924949556582326	0.1303	0.0564	0.007	0.0028	0.0214	0.0025	0.0032	0.0189	0.1554	0.0145	0.0161	0.0088	0.0944	0.0187	0.008	0.0024	0.0027	0.1088	0.083	0.008	0.0059	0.0065	0.0244	0.007	0.0153	0.1744
8	rs2200439	25917074	1.41	0.00982251502104145	3.46	0.0851540123614781	0.0714218108109934	0.0933630123974988	0.1304	0.0564	0.007	0.0028	0.0214	0.0025	0.0032	0.0189	0.1555	0.0144	0.0161	0.0088	0.0945	0.0187	0.008	0.0024	0.0027	0.1087	0.0829	0.008	0.0059	0.0065	0.0244	0.007	0.0153	0.1744
8	rs1601468	25921494	1.41	0.00982251502104145	3.46	0.0851540123614781	0.0741566102857013	0.0969473785145671	0.1307	0.0564	0.0069	0.0028	0.0213	0.0025	0.0031	0.0188	0.1557	0.0143	0.016	0.0089	0.0946	0.0186	0.008	0.0024	0.0026	0.1084	0.0828	0.008	0.0059	0.0064	0.0245	0.0071	0.0153	0.1746
8	rs77194201	25922531	1.41	0.00982251502104145	3.46	0.0851540123614781	0.0888906592813242	0.114531273468107	0.1307	0.0564	0.007	0.0028	0.0214	0.0025	0.0031	0.0188	0.1558	0.0143	0.0161	0.009	0.0947	0.0186	0.0081	0.0024	0.0024	0.1084	0.0828	0.008	0.0059	0.0064	0.0246	0.0071	0.0152	0.1746
8	rs2321728	25922641	1.41	0.00982251502104145	3.46	0.0851540123614781	0.0899951227402665	0.115130938815901	0.1307	0.0564	0.007	0.0028	0.0214	0.0025	0.0031	0.0188	0.1558	0.0143	0.0161	0.009	0.0947	0.0186	0.0081	0.0024	0.0024	0.1084	0.0828	0.008	0.0059	0.0064	0.0246	0.0071	0.0152	0.1746
8	rs117010657	25922975	1.41	0.00982251502104145	3.48	0.0751031739839783	0.0913513657508996	0.117800852466429	0.1307	0.0563	0.007	0.0028	0.0214	0.0025	0.0031	0.0188	0.1557	0.0143	0.0161	0.009	0.0947	0.0186	0.0081	0.0024	0.0024	0.1084	0.0828	0.008	0.0059	0.0064	0.0246	0.0071	0.0152	0.1747
8	rs76898417	25924116	1.41	0.00982251502104145	3.48	0.0751031739839783	0.093163258464883	0.121017717592685	0.1307	0.0563	0.0069	0.0028	0.0214	0.0025	0.0031	0.0188	0.1557	0.0143	0.0161	0.009	0.0947	0.0186	0.0081	0.0023	0.0024	0.1083	0.0828	0.008	0.0059	0.0064	0.0246	0.0071	0.0152	0.1747
8	rs7815775	25924981	1.41	0.00982251502104145	3.49	0.0704349946405554	0.0947733474528253	0.119709645627486	0.1307	0.0563	0.0069	0.0028	0.0214	0.0025	0.0031	0.0188	0.1556	0.0143	0.0161	0.0091	0.0947	0.0186	0.0081	0.0023	0.0024	0.1083	0.0828	0.008	0.0059	0.0064	0.0246	0.0071	0.0151	0.1748
8	rs62501771	25926560	1.41	0.00982251502104145	3.49	0.0704349946405554	0.0954973068529676	0.134387839338093	0.1308	0.0562	0.007	0.0027	0.0214	0.0025	0.0031	0.0189	0.1556	0.0142	0.0161	0.0091	0.0946	0.0186	0.0081	0.0023	0.0024	0.1082	0.0828	0.008	0.006	0.0065	0.0247	0.0071	0.0152	0.1747
8	rs79463589	25931276	1.41	0.00982251502104145	3.5	0.0659953737268723	0.129980084832901	0.208412367335258	0.1308	0.0561	0.007	0.0028	0.0215	0.0025	0.003	0.019	0.1553	0.0142	0.0161	0.0092	0.0946	0.0186	0.0081	0.0023	0.0024	0.1079	0.0827	0.008	0.0059	0.0066	0.0247	0.0072	0.0152	0.1747
8	rs76824714	25931694	1.41	0.00982251502104145	3.5	0.0659953737268723	0.117387225751036	0.197595008161141	0.1308	0.0561	0.007	0.0028	0.0215	0.0025	0.003	0.0191	0.1552	0.0143	0.0161	0.009	0.0946	0.0187	0.0082	0.0023	0.0024	0.1079	0.0827	0.008	0.0059	0.0066	0.0248	0.0072	0.0152	0.1747
8	rs10104004	25935389	1.42	0.00783139845189536	3.5	0.0659953737268723	0.197547391419561	0.345205609135488	0.1306	0.0554	0.0073	0.0028	0.0215	0.0022	0.0028	0.0194	0.1545	0.0144	0.0162	0.0091	0.0945	0.0187	0.0083	0.002	0.0023	0.1084	0.0822	0.008	0.0059	0.007	0.0253	0.0074	0.0156	0.1749
8	rs13280366	25939458	1.43	0.0061988580477659	3.5	0.0659953737268723	0.23638188584693	0.731467295223636	0.1295	0.0528	0.0074	0.003	0.0224	0.0025	0.0025	0.0199	0.1537	0.0143	0.0169	0.0092	0.0946	0.019	0.0086	0.0023	0.0024	0.1065	0.0808	0.0083	0.0061	0.0082	0.0255	0.008	0.0163	0.1755
8	rs76216436	25939801	1.43	0.0061988580477659	3.5	0.0659953737268723	0.229968386423422	0.702346303376176	0.1295	0.0527	0.0074	0.003	0.0225	0.0025	0.0025	0.0199	0.1537	0.0143	0.0169	0.0092	0.0946	0.019	0.0086	0.0023	0.0024	0.1065	0.0808	0.0083	0.0061	0.0083	0.0255	0.008	0.0163	0.1754
8	rs12545774	25939886	1.43	0.0061988580477659	3.51	0.0617771177241036	0.226819231296066	0.695960478262597	0.1295	0.0527	0.0074	0.003	0.0225	0.0025	0.0025	0.0199	0.1537	0.0143	0.0169	0.0092	0.0946	0.019	0.0086	0.0023	0.0024	0.1065	0.0808	0.0083	0.0061	0.0083	0.0255	0.008	0.0163	0.1754
8	rs11780628	25940605	1.43	0.0061988580477659	3.51	0.0617771177241036	0.227740480736649	0.72981761304892	0.1295	0.0527	0.0074	0.003	0.0225	0.0025	0.0025	0.0199	0.1536	0.0143	0.0169	0.0092	0.0947	0.019	0.0085	0.0023	0.0024	0.1065	0.0807	0.0084	0.0061	0.0083	0.0255	0.0081	0.0163	0.1754
8	rs4872395	25941380	1.43	0.0061988580477659	3.51	0.0617771177241036	0.227908203897162	0.715007706900126	0.1295	0.0527	0.0075	0.003	0.0225	0.0026	0.0025	0.0199	0.1536	0.0143	0.0169	0.0092	0.0948	0.019	0.0085	0.0023	0.0024	0.1065	0.0806	0.0084	0.0061	0.0083	0.0255	0.0081	0.0163	0.1755
8	rs76861578	25942294	1.43	0.0061988580477659	3.5	0.0659953737268723	0.237925359440543	0.741683482747094	0.1294	0.0527	0.0075	0.003	0.0225	0.0026	0.0025	0.0199	0.1537	0.0143	0.0169	0.0092	0.0947	0.0189	0.0085	0.0023	0.0024	0.1065	0.0806	0.0084	0.0061	0.0083	0.0255	0.008	0.0163	0.1755
8	rs6981163	25946004	1.43	0.0061988580477659	3.49	0.0704349946405554	0.267066298359239	0.85260633064038	0.1293	0.0527	0.0075	0.0029	0.0225	0.0026	0.0026	0.0199	0.1538	0.0143	0.0169	0.0092	0.0947	0.0189	0.0086	0.0024	0.0024	0.1065	0.0803	0.0085	0.0061	0.0083	0.0255	0.0081	0.0164	0.1753
8	rs2062407	25953206	1.44	0.00487073502531595	3.48	0.0751031739839783	0.290233191024793	0.775249643012696	0.1291	0.0524	0.0073	0.003	0.0228	0.0027	0.0026	0.0199	0.1533	0.0145	0.0171	0.0095	0.0949	0.0189	0.0086	0.0026	0.0025	0.1066	0.0789	0.0085	0.006	0.0086	0.026	0.008	0.0168	0.175
8	rs62501783	25955626	1.44	0.00487073502531595	3.48	0.0751031739839783	0.347337323707035	1.00138325485407	0.1288	0.0526	0.0073	0.003	0.023	0.0028	0.0027	0.0199	0.1532	0.0147	0.0172	0.0095	0.0945	0.019	0.0087	0.0027	0.0025	0.1069	0.0784	0.0085	0.0059	0.0089	0.0263	0.0082	0.0169	0.1743
8	rs62501795	25959743	1.45	0.00379879965366275	3.46	0.0851540123614781	0.355962641335049	1.11328298743451	0.1287	0.0528	0.0073	0.0029	0.0231	0.0029	0.0028	0.0198	0.1531	0.0149	0.0174	0.0095	0.094	0.0192	0.0088	0.0028	0.0025	0.107	0.0779	0.0086	0.0056	0.0091	0.0265	0.0084	0.017	0.1735
8	rs10086802	25973651	1.45	0.00379879965366275	3.46	0.0851540123614781	0.455271099946736	1.247093241292	0.1289	0.0531	0.0072	0.0028	0.0231	0.0029	0.0029	0.0198	0.1526	0.015	0.0173	0.0094	0.0935	0.0193	0.0089	0.0028	0.0025	0.1071	0.0778	0.0087	0.0053	0.0091	0.0268	0.0085	0.0171	0.1733
8	rs73229971	25975886	1.45	0.00379879965366275	3.46	0.0851540123614781	0.435895390033196	1.21998405506176	0.1289	0.0531	0.0072	0.0028	0.0231	0.0029	0.0029	0.0198	0.1526	0.015	0.0173	0.0094	0.0934	0.0194	0.0089	0.0028	0.0025	0.1071	0.0778	0.0087	0.0053	0.0091	0.0269	0.0085	0.0172	0.1732
8	rs6998934	25976373	1.44	0.00487073502531595	3.45	0.090551063959542	0.444190995284571	1.20241122211318	0.1289	0.0531	0.0072	0.0028	0.0231	0.0029	0.0029	0.0198	0.1526	0.0149	0.0173	0.0094	0.0934	0.0194	0.0091	0.0028	0.0025	0.1071	0.0778	0.0087	0.0052	0.0091	0.0269	0.0085	0.0172	0.1732
8	rs7815240	25995533	1.44	0.00487073502531595	3.45	0.090551063959542	0.426159385227382	1.13471081906352	0.1289	0.0532	0.0073	0.0028	0.023	0.0029	0.0029	0.0198	0.1528	0.0149	0.0173	0.0094	0.0932	0.0194	0.0092	0.0029	0.0024	0.1069	0.0777	0.0087	0.0052	0.0092	0.027	0.0086	0.0173	0.173
8	rs76330239	25997414	1.44	0.00487073502531595	3.44	0.0962054431234386	0.450643091901446	1.18422322811714	0.1289	0.0532	0.0073	0.0028	0.023	0.0029	0.0029	0.0198	0.1527	0.0149	0.0174	0.0094	0.0932	0.0194	0.0092	0.0029	0.0024	0.1069	0.0776	0.0087	0.0052	0.0092	0.027	0.0086	0.0173	0.1731
8	rs17243101	25998982	1.44	0.00487073502531595	3.4	0.121538743628758	0.451242821080963	1.19132721230694	0.1288	0.0533	0.0073	0.0028	0.023	0.0029	0.0029	0.0198	0.1527	0.0149	0.0174	0.0094	0.0932	0.0194	0.0092	0.0029	0.0024	0.1069	0.0776	0.0087	0.0052	0.0092	0.027	0.0086	0.0173	0.1731
8	rs4871968	26000975	1.44	0.00487073502531595	3.39	0.128586294370088	0.481106868103731	1.20953439849336	0.1288	0.0532	0.0073	0.0028	0.023	0.0029	0.0029	0.0198	0.1525	0.0149	0.0175	0.0094	0.0932	0.0194	0.0092	0.0029	0.0024	0.1069	0.0776	0.0087	0.0052	0.0092	0.0271	0.0086	0.0173	0.1732
8	rs17243310	26001404	1.44	0.00487073502531595	3.4	0.121538743628758	0.481292576097956	1.20953439849336	0.1288	0.0532	0.0073	0.0028	0.023	0.0029	0.0029	0.0198	0.1525	0.0149	0.0175	0.0094	0.0932	0.0194	0.0092	0.0029	0.0024	0.1069	0.0776	0.0087	0.0052	0.0092	0.0271	0.0086	0.0173	0.1732
8	rs73229996	26004351	1.44	0.00487073502531595	3.4	0.121538743628758	0.513109472325797	1.21683090443721	0.1287	0.0533	0.0073	0.0028	0.023	0.0029	0.0029	0.0198	0.1524	0.0149	0.0176	0.0095	0.0932	0.0194	0.0092	0.0029	0.0024	0.1069	0.0775	0.0087	0.0052	0.0092	0.0271	0.0086	0.0173	0.1732
8	rs62501813	26019688	1.45	0.00379879965366275	3.39	0.128586294370088	0.562985921422686	1.16773178040178	0.1282	0.0536	0.0073	0.0028	0.023	0.0029	0.003	0.0199	0.1522	0.0149	0.0174	0.0096	0.0931	0.0194	0.0091	0.0029	0.0025	0.107	0.0773	0.0087	0.0052	0.0094	0.0272	0.0086	0.0173	0.1733
8	rs12155898	26024036	1.45	0.00379879965366275	3.39	0.128586294370088	0.500668945637401	1.09909389126877	0.1279	0.0538	0.0073	0.0028	0.0229	0.0029	0.003	0.0199	0.152	0.0149	0.0174	0.0097	0.0931	0.0195	0.0091	0.003	0.0025	0.1071	0.0772	0.0087	0.0052	0.0094	0.0273	0.0086	0.0172	0.1734
8	rs75202553	26025787	1.45	0.00379879965366275	3.39	0.128586294370088	0.544452785032161	1.14389344371446	0.1278	0.0538	0.0073	0.0028	0.023	0.003	0.003	0.0199	0.1519	0.015	0.0173	0.0097	0.0931	0.0195	0.0091	0.003	0.0025	0.1071	0.0771	0.0087	0.0052	0.0095	0.0273	0.0086	0.0173	0.1733
8	rs2952023	26031355	1.45	0.00379879965366275	3.4	0.121538743628758	0.574514673271754	1.30615157473458	0.1266	0.0542	0.0072	0.0027	0.0235	0.0031	0.0031	0.0204	0.1508	0.0156	0.0171	0.0097	0.0927	0.0196	0.0092	0.0033	0.0028	0.1075	0.0764	0.0085	0.0053	0.0101	0.028	0.0088	0.0173	0.1723
8	rs2951976	26037078	1.45	0.00379879965366275	3.39	0.128586294370088	0.586968319525345	1.29708688738508	0.1265	0.0542	0.0072	0.0027	0.0235	0.0031	0.0031	0.0204	0.1508	0.0156	0.0171	0.0097	0.0928	0.0195	0.0092	0.0033	0.0028	0.1074	0.0765	0.0085	0.0053	0.0101	0.0281	0.0088	0.0173	0.1723
8	rs28378279	26041027	1.45	0.00379879965366275	3.39	0.128586294370088	0.575862306508914	1.27965947596105	0.1265	0.0542	0.0072	0.0027	0.0235	0.0031	0.0031	0.0205	0.1508	0.0156	0.017	0.0097	0.0928	0.0195	0.0092	0.0033	0.0028	0.1073	0.0765	0.0085	0.0053	0.0101	0.0281	0.0088	0.0173	0.1723
8	rs17244207	26041449	1.45	0.00379879965366275	3.39	0.128586294370088	0.581606153779713	1.28367759819512	0.1265	0.0542	0.0072	0.0027	0.0235	0.0031	0.0031	0.0205	0.1508	0.0156	0.0171	0.0097	0.0928	0.0196	0.0092	0.0033	0.0028	0.1073	0.0765	0.0085	0.0053	0.0101	0.0281	0.0088	0.0173	0.1723
8	rs73231837	26045062	1.45	0.00379879965366275	3.39	0.128586294370088	0.589828391947598	1.25442880570885	0.1264	0.0542	0.0072	0.0027	0.0235	0.0031	0.0031	0.0205	0.1508	0.0156	0.017	0.0097	0.0928	0.0196	0.0092	0.0032	0.0028	0.1073	0.0766	0.0085	0.0053	0.0101	0.0281	0.0088	0.0173	0.1723
8	rs73231841	26049905	1.45	0.00379879965366275	3.38	0.135933471893229	0.527311690955806	1.17531270555427	0.1266	0.054	0.0072	0.0027	0.0235	0.0031	0.0031	0.0205	0.151	0.0156	0.0169	0.0097	0.0933	0.0196	0.0092	0.0032	0.0028	0.1071	0.077	0.0084	0.0054	0.0101	0.0282	0.0086	0.0173	0.1718
8	rs12056386	26050530	1.45	0.00379879965366275	3.38	0.135933471893229	0.51521842074242	1.15867922075681	0.1266	0.054	0.0072	0.0027	0.0235	0.0031	0.0031	0.0205	0.151	0.0156	0.017	0.0096	0.0932	0.0196	0.0091	0.0032	0.0028	0.1071	0.077	0.0084	0.0054	0.0101	0.0282	0.0086	0.0172	0.1718
8	rs62501819	26051494	1.45	0.00379879965366275	3.37	0.143587140072381	0.514898617520734	1.16180503538805	0.1266	0.054	0.0072	0.0027	0.0235	0.0031	0.0031	0.0205	0.151	0.0156	0.017	0.0096	0.0932	0.0196	0.0091	0.0032	0.0028	0.1071	0.077	0.0084	0.0054	0.0101	0.0282	0.0086	0.0172	0.1718
8	rs13279099	26056937	1.46	0.00294055822434739	3.36	0.151554094423325	0.51227980937827	1.15539053042238	0.1266	0.0539	0.0072	0.0028	0.0235	0.0031	0.0031	0.0206	0.1509	0.0156	0.017	0.0096	0.0933	0.0196	0.0091	0.0032	0.0028	0.1071	0.0771	0.0084	0.0054	0.0101	0.0283	0.0086	0.0172	0.1717
8	rs12674998	26059673	1.46	0.00294055822434739	3.35	0.159841057206343	0.472111099931601	1.1072444496331	0.1266	0.054	0.0072	0.0028	0.0235	0.0031	0.0031	0.0206	0.1509	0.0156	0.017	0.0096	0.0933	0.0196	0.0091	0.0032	0.0028	0.107	0.0771	0.0084	0.0055	0.0101	0.0282	0.0086	0.0172	0.1716
8	rs3903044	26060748	1.46	0.00294055822434739	3.35	0.159841057206343	0.472049769467164	1.12177974792972	0.1266	0.0539	0.0072	0.0028	0.0235	0.0031	0.0031	0.0206	0.1511	0.0156	0.017	0.0096	0.0933	0.0196	0.0091	0.0032	0.0028	0.107	0.0771	0.0084	0.0055	0.0101	0.0282	0.0086	0.0171	0.1715
8	rs73215603	26063945	1.46	0.00294055822434739	3.35	0.159841057206343	0.517780258493964	1.17927145315573	0.1267	0.054	0.0072	0.0028	0.0235	0.0031	0.003	0.0206	0.1511	0.0156	0.017	0.0096	0.0933	0.0196	0.0091	0.0032	0.0028	0.107	0.0772	0.0084	0.0055	0.0102	0.0283	0.0086	0.0171	0.1714
8	rs112045471	26064120	1.46	0.00294055822434739	3.35	0.159841057206343	0.519320270553966	1.16756707546481	0.1267	0.054	0.0072	0.0028	0.0235	0.003	0.003	0.0206	0.1511	0.0156	0.017	0.0096	0.0933	0.0196	0.0091	0.0032	0.0028	0.107	0.0772	0.0084	0.0055	0.0102	0.0283	0.0086	0.0171	0.1714
8	rs4477028	26071168	1.46	0.00294055822434739	3.35	0.159841057206343	0.42481902369997	1.14159652824339	0.1284	0.0557	0.0071	0.0028	0.0231	0.0029	0.003	0.0204	0.1504	0.0158	0.0167	0.0099	0.0938	0.0193	0.0086	0.0031	0.0027	0.1069	0.0781	0.0087	0.0055	0.0103	0.0288	0.0083	0.0171	0.1685
8	rs73215615	26073256	1.47	0.00225897143633852	3.36	0.151554094423325	0.420347003616331	1.31623601147031	0.1289	0.0565	0.0071	0.0028	0.023	0.0029	0.003	0.0204	0.1501	0.0158	0.0165	0.0099	0.0936	0.0191	0.0084	0.0031	0.0027	0.1068	0.0788	0.0088	0.0055	0.0103	0.0288	0.0083	0.0169	0.1677
8	rs2952044	26075653	1.46	0.00294055822434739	3.36	0.151554094423325	0.2815948491428	1.03220523327793	0.1297	0.0578	0.0071	0.0028	0.0229	0.0029	0.0029	0.0202	0.1497	0.0158	0.0161	0.0097	0.0939	0.0188	0.0082	0.0031	0.0026	0.1063	0.0809	0.0089	0.0057	0.0103	0.0285	0.008	0.0167	0.1664
8	rs2952045	26076585	1.45	0.00379879965366275	3.36	0.151554094423325	0.268486702625452	0.955334467122216	0.1301	0.0577	0.0071	0.0027	0.0226	0.0029	0.0028	0.0201	0.1502	0.0157	0.0159	0.0096	0.0947	0.0187	0.0081	0.0029	0.0025	0.1058	0.0824	0.0088	0.0059	0.0104	0.0285	0.0078	0.0168	0.1648
8	rs13265837	26077766	1.45	0.00379879965366275	3.36	0.151554094423325	0.249678176095125	0.963112158368874	0.1304	0.0581	0.0071	0.0027	0.0226	0.0029	0.0027	0.0201	0.1503	0.0157	0.0158	0.0096	0.0951	0.0185	0.008	0.0029	0.0024	0.1058	0.0828	0.0088	0.0059	0.0103	0.0286	0.0078	0.0168	0.1645
8	rs73215641	26081066	1.45	0.00379879965366275	3.36	0.151554094423325	0.173054529526058	0.993066674156902	0.131	0.0589	0.0071	0.0026	0.0224	0.0028	0.0026	0.0199	0.1505	0.0153	0.0155	0.0094	0.0962	0.0184	0.0079	0.0027	0.0023	0.105	0.0833	0.0086	0.006	0.0101	0.0287	0.0076	0.0165	0.1646
8	rs74634477	26081550	1.45	0.00379879965366275	3.37	0.143587140072381	0.15857730341902	0.903283630524227	0.1311	0.0591	0.0072	0.0025	0.0224	0.0027	0.0026	0.0199	0.1505	0.0153	0.0154	0.0094	0.0964	0.0184	0.0078	0.0027	0.0023	0.1049	0.0834	0.0086	0.0061	0.0101	0.0287	0.0075	0.0165	0.1647
8	rs28493486	26084393	1.41	0.00982251502104145	3.37	0.143587140072381	0.138118894743599	0.810511850970117	0.1328	0.0615	0.007	0.0022	0.0218	0.0026	0.0023	0.0193	0.1506	0.0146	0.0146	0.0088	0.099	0.0181	0.0073	0.0022	0.0021	0.102	0.0847	0.009	0.0066	0.0098	0.0292	0.0068	0.0158	0.1651
8	rs2704071	26084763	1.41	0.00982251502104145	3.37	0.143587140072381	0.127303319446402	0.92687100267438	0.133	0.0616	0.007	0.0022	0.0218	0.0026	0.0023	0.0192	0.1506	0.0146	0.0146	0.0087	0.0993	0.018	0.0072	0.0022	0.002	0.1018	0.0849	0.009	0.0067	0.0098	0.0293	0.0068	0.0157	0.1651
8	Affx-31976605	26088094	1.41	0.00982251502104145	3.39	0.128586294370088	0.0829013789618039	0.72143202272451	0.1332	0.0618	0.0072	0.0022	0.0217	0.0026	0.0023	0.0191	0.1503	0.0145	0.0145	0.0087	0.0994	0.018	0.0072	0.0022	0.002	0.1016	0.0851	0.009	0.0068	0.0098	0.0293	0.0067	0.0157	0.1653
8	rs12543418	26088192	1.41	0.00982251502104145	3.38	0.135933471893229	0.0833597266380203	0.722778259208203	0.1332	0.0618	0.0072	0.0022	0.0217	0.0026	0.0023	0.0191	0.1503	0.0145	0.0145	0.0087	0.0994	0.018	0.0072	0.0022	0.002	0.1016	0.0851	0.009	0.0068	0.0098	0.0293	0.0067	0.0157	0.1653
8	rs4466404	26090808	1.41	0.00982251502104145	3.39	0.128586294370088	0.0793593163939492	0.653535137165175	0.1332	0.0618	0.0072	0.0021	0.0217	0.0026	0.0023	0.0191	0.1501	0.0146	0.0145	0.0087	0.0994	0.018	0.0072	0.0022	0.002	0.1015	0.0851	0.009	0.0068	0.0098	0.0293	0.0068	0.0158	0.1654
8	rs73215658	26092507	1.4	0.0122323855097191	3.39	0.128586294370088	0.0565502846560853	0.528370333868474	0.1331	0.0619	0.0072	0.0022	0.0216	0.0026	0.0023	0.019	0.1503	0.0145	0.0146	0.0087	0.0993	0.018	0.0072	0.0022	0.002	0.1015	0.0852	0.009	0.007	0.0098	0.0293	0.0068	0.0158	0.1655
8	rs2704067	26098539	1.4	0.0122323855097191	3.39	0.128586294370088	0.0510209547773284	0.445783551215112	0.133	0.0621	0.0071	0.0022	0.0216	0.0026	0.0023	0.019	0.1504	0.0144	0.0146	0.0087	0.0993	0.018	0.0072	0.0022	0.002	0.1014	0.0852	0.009	0.007	0.0098	0.0294	0.0068	0.0158	0.1655
8	rs73215676	26115803	1.4	0.0122323855097191	3.37	0.143587140072381	0.0401539049473322	0.42214573989048	0.1328	0.0627	0.0072	0.0022	0.0215	0.0028	0.0023	0.019	0.1507	0.0145	0.0145	0.0086	0.099	0.018	0.0073	0.0023	0.0021	0.1008	0.0853	0.009	0.007	0.0098	0.0293	0.0069	0.0158	0.1651
8	rs17055063	26116743	1.4	0.0122323855097191	3.37	0.143587140072381	0.0386336080630005	0.398731310189583	0.1327	0.0627	0.0072	0.0022	0.0215	0.0028	0.0024	0.019	0.1507	0.0145	0.0145	0.0086	0.099	0.0179	0.0073	0.0023	0.0021	0.1007	0.0854	0.009	0.007	0.0098	0.0293	0.0069	0.0158	0.165
8	rs137922908	26117612	1.4	0.0122323855097191	3.37	0.143587140072381	0.036289811095914	0.415344262527718	0.1327	0.0629	0.0072	0.0022	0.0215	0.0028	0.0024	0.0189	0.1508	0.0145	0.0145	0.0085	0.0989	0.018	0.0074	0.0023	0.0021	0.1006	0.0854	0.009	0.0071	0.0099	0.0293	0.0069	0.0157	0.1649
8	rs10102733	26118439	1.4	0.0122323855097191	3.37	0.143587140072381	0.0324959423270601	0.34483389775437	0.1327	0.063	0.0073	0.0022	0.0215	0.0029	0.0024	0.0189	0.1509	0.0146	0.0145	0.0085	0.0989	0.018	0.0074	0.0023	0.0021	0.1005	0.0855	0.009	0.0071	0.0099	0.0293	0.0069	0.0157	0.1648
8	rs11135929	26119351	1.4	0.0122323855097191	3.36	0.151554094423325	0.0326916050558217	0.372139955944996	0.1326	0.063	0.0073	0.0022	0.0215	0.0029	0.0024	0.0188	0.1509	0.0146	0.0144	0.0085	0.0989	0.018	0.0074	0.0023	0.0021	0.1004	0.0855	0.009	0.0071	0.0099	0.0293	0.0069	0.0157	0.1649
8	rs11135932	26126461	1.4	0.0122323855097191	3.36	0.151554094423325	0.033669781743381	0.290203331382721	0.1325	0.0626	0.0072	0.0023	0.0214	0.003	0.0024	0.0188	0.1507	0.0146	0.0143	0.0085	0.0989	0.0182	0.0075	0.0023	0.0022	0.1	0.0857	0.0091	0.0072	0.0099	0.0292	0.0068	0.0157	0.1659
8	rs75036385	26128713	1.39	0.0151271827325212	3.36	0.151554094423325	0.0341854125548751	0.268333068128423	0.1322	0.0627	0.0074	0.0023	0.0213	0.0031	0.0025	0.0187	0.1508	0.0146	0.0142	0.0084	0.0987	0.0182	0.0075	0.0024	0.0022	0.0995	0.086	0.0091	0.0072	0.0099	0.0292	0.0068	0.0157	0.166
8	rs73215685	26137132	1.38	0.0185789308352599	3.36	0.151554094423325	0.0376379282004076	0.18922542205828	0.1317	0.0632	0.0076	0.0023	0.021	0.0032	0.0027	0.0183	0.1514	0.0147	0.014	0.0081	0.0978	0.018	0.0077	0.0026	0.0021	0.0968	0.0877	0.0091	0.0075	0.01	0.0292	0.0069	0.0159	0.1674
8	rs56131637	26137275	1.38	0.0185789308352599	3.37	0.143587140072381	0.0367930288594238	0.184222407867754	0.1317	0.0632	0.0076	0.0023	0.021	0.0032	0.0027	0.0183	0.1514	0.0147	0.014	0.0081	0.0977	0.018	0.0077	0.0027	0.0021	0.0967	0.0877	0.0091	0.0075	0.01	0.0293	0.0069	0.0159	0.1674
8	rs34220779	26137597	1.38	0.0185789308352599	3.37	0.143587140072381	0.0361976366341846	0.190766070545243	0.1317	0.0632	0.0076	0.0023	0.021	0.0032	0.0027	0.0183	0.1514	0.0147	0.014	0.0081	0.0977	0.018	0.0076	0.0027	0.0021	0.0967	0.0877	0.0091	0.0075	0.01	0.0293	0.0069	0.0159	0.1674
8	rs10093390	26142995	1.38	0.0185789308352599	3.37	0.143587140072381	0.0322768033890608	0.168309385924453	0.1318	0.0632	0.0076	0.0023	0.021	0.0032	0.0027	0.0182	0.1514	0.0147	0.014	0.008	0.0979	0.018	0.0076	0.0027	0.0021	0.0967	0.0876	0.009	0.0075	0.01	0.0292	0.007	0.0159	0.1674
8	rs79070142	26162883	1.38	0.0185789308352599	3.38	0.135933471893229	0.024596650540569	0.185239708348714	0.1315	0.0632	0.0075	0.0023	0.0209	0.0032	0.0027	0.0182	0.1516	0.0149	0.0141	0.0082	0.0979	0.0181	0.0077	0.0027	0.0021	0.0966	0.0875	0.009	0.0076	0.0099	0.0292	0.0072	0.0159	0.1673
8	rs17055109	26168491	1.38	0.0185789308352599	3.38	0.135933471893229	0.0260700182541446	0.192620440772348	0.1314	0.0632	0.0075	0.0023	0.021	0.0032	0.0027	0.0182	0.1516	0.0149	0.0141	0.0083	0.0979	0.0181	0.0077	0.0026	0.0021	0.0966	0.0875	0.009	0.0076	0.0099	0.0293	0.0072	0.0159	0.1673
8	rs13265716	26169303	1.38	0.0185789308352599	3.38	0.135933471893229	0.0259448945763076	0.192310956719163	0.1315	0.0632	0.0075	0.0023	0.021	0.0032	0.0027	0.0181	0.1516	0.0149	0.0141	0.0083	0.0979	0.0181	0.0077	0.0026	0.0021	0.0966	0.0875	0.009	0.0076	0.0099	0.0293	0.0072	0.0159	0.1673
8	rs75957078	26180049	1.38	0.0185789308352599	3.38	0.135933471893229	0.0230592083605058	0.201668190340781	0.1315	0.0632	0.0075	0.0023	0.021	0.0032	0.0027	0.0181	0.1516	0.0149	0.0141	0.0083	0.0978	0.0181	0.0077	0.0027	0.0021	0.0965	0.0875	0.009	0.0076	0.0099	0.0292	0.0073	0.016	0.1673
8	rs7000072	26180571	1.38	0.0185789308352599	3.38	0.135933471893229	0.0230018579181448	0.20334728517	0.1315	0.0632	0.0075	0.0023	0.021	0.0032	0.0027	0.0181	0.1515	0.0149	0.0141	0.0083	0.0978	0.0181	0.0077	0.0027	0.0021	0.0965	0.0875	0.009	0.0076	0.0099	0.0292	0.0073	0.016	0.1673
8	rs78097851	26193394	1.37	0.0226652410801554	3.37	0.143587140072381	0.0193124739171012	0.219204095277494	0.1315	0.0633	0.0075	0.0023	0.0209	0.0031	0.0028	0.018	0.1514	0.0149	0.0142	0.0083	0.0978	0.018	0.0078	0.0027	0.0021	0.0964	0.0876	0.0089	0.0076	0.0099	0.0292	0.0074	0.0159	0.1672
8	rs7012604	26204089	1.37	0.0226652410801554	3.37	0.143587140072381	0.0219592795393869	0.212664790837299	0.1315	0.0633	0.0075	0.0024	0.0209	0.0031	0.0028	0.018	0.1513	0.0149	0.0142	0.0083	0.0978	0.0181	0.0078	0.0027	0.0021	0.0963	0.0876	0.0089	0.0076	0.0099	0.0293	0.0075	0.0161	0.1672
8	rs76098791	26211342	1.37	0.0226652410801554	3.37	0.143587140072381	0.021519159110682	0.21255813402868	0.1315	0.0633	0.0075	0.0024	0.0209	0.0031	0.0028	0.018	0.1513	0.0149	0.0142	0.0083	0.0979	0.018	0.0078	0.0027	0.0021	0.0962	0.0876	0.0089	0.0076	0.0099	0.0293	0.0075	0.0161	0.1672
8	rs114304086	26220923	1.37	0.0226652410801554	3.37	0.143587140072381	0.0202718818009369	0.215551191397462	0.1315	0.0633	0.0075	0.0024	0.0208	0.0031	0.0028	0.018	0.1513	0.0149	0.0142	0.0083	0.0979	0.018	0.0078	0.0027	0.0021	0.0961	0.0877	0.0089	0.0076	0.0098	0.0292	0.0075	0.0161	0.1673
8	rs74731529	26221480	1.37	0.0226652410801554	3.37	0.143587140072381	0.0201674684243751	0.215336944165473	0.1315	0.0633	0.0075	0.0024	0.0208	0.0031	0.0028	0.018	0.1513	0.0149	0.0142	0.0083	0.0979	0.018	0.0078	0.0027	0.0021	0.0961	0.0877	0.0089	0.0076	0.0098	0.0292	0.0075	0.0161	0.1673
8	rs17055163	26221945	1.37	0.0226652410801554	3.37	0.143587140072381	0.0201674684243751	0.214587631989389	0.1315	0.0633	0.0075	0.0024	0.0208	0.0031	0.0028	0.018	0.1513	0.0149	0.0142	0.0083	0.0979	0.018	0.0078	0.0027	0.0021	0.0961	0.0877	0.0089	0.0076	0.0098	0.0292	0.0075	0.0161	0.1673
8	rs62490964	26222358	1.37	0.0226652410801554	3.37	0.143587140072381	0.0196853582955208	0.216087116348396	0.1315	0.0633	0.0075	0.0024	0.0208	0.0031	0.0028	0.018	0.1513	0.0149	0.0142	0.0083	0.098	0.018	0.0078	0.0027	0.0021	0.0961	0.0877	0.0089	0.0076	0.0098	0.0292	0.0075	0.0161	0.1673
8	rs34109536	26223857	1.37	0.0226652410801554	3.37	0.143587140072381	0.019600156347359	0.217375121483188	0.1315	0.0633	0.0075	0.0024	0.0208	0.0031	0.0028	0.018	0.1513	0.0149	0.0141	0.0083	0.0979	0.018	0.0078	0.0027	0.0021	0.0961	0.0877	0.0089	0.0076	0.0098	0.0292	0.0075	0.0161	0.1673
8	rs62490965	26225914	1.37	0.0226652410801554	3.37	0.143587140072381	0.020315502843786	0.229188496529739	0.1315	0.0633	0.0075	0.0024	0.0208	0.0031	0.0028	0.018	0.1513	0.0149	0.0141	0.0083	0.0979	0.018	0.0079	0.0027	0.0021	0.0961	0.0877	0.0089	0.0076	0.0098	0.0292	0.0076	0.016	0.1673
8	rs78665677	26268227	1.37	0.0226652410801554	3.37	0.143587140072381	0.0198479827746536	0.231378080331614	0.1312	0.0634	0.0076	0.0024	0.0208	0.0031	0.0029	0.0179	0.1515	0.0148	0.014	0.0082	0.098	0.018	0.0079	0.0027	0.0021	0.0957	0.0879	0.0088	0.0076	0.0098	0.0292	0.0076	0.016	0.1677
8	rs141764774	26273311	1.37	0.0226652410801554	3.37	0.143587140072381	0.0187134221080918	0.227114652465071	0.131	0.0635	0.0076	0.0024	0.0206	0.0031	0.0029	0.0178	0.1516	0.0147	0.014	0.0081	0.098	0.018	0.0079	0.0027	0.0021	0.0954	0.0881	0.0088	0.0077	0.0098	0.0293	0.0077	0.0159	0.168
8	rs117769388	26276943	1.37	0.0226652410801554	3.37	0.143587140072381	0.01765839908505	0.221686572135252	0.1309	0.0636	0.0076	0.0024	0.0206	0.0031	0.0029	0.0177	0.1516	0.0147	0.014	0.0081	0.098	0.018	0.0078	0.0028	0.0021	0.0952	0.0882	0.0088	0.0077	0.0098	0.0293	0.0078	0.0159	0.1683
8	rs9694042	26280815	1.37	0.0226652410801554	3.38	0.135933471893229	0.0172907055477394	0.217052884243873	0.1304	0.0638	0.0076	0.0025	0.0204	0.0031	0.003	0.0175	0.1518	0.0147	0.0141	0.008	0.098	0.0179	0.0077	0.0028	0.0022	0.0945	0.0886	0.0087	0.0079	0.0099	0.0294	0.0079	0.0158	0.169
8	rs62490994	26282887	1.37	0.0226652410801554	3.4	0.121538743628758	0.01697456021594	0.259302461967339	0.1305	0.0638	0.0078	0.0025	0.0202	0.0032	0.003	0.0172	0.1523	0.0145	0.0141	0.0081	0.0981	0.0178	0.0076	0.0028	0.0022	0.0936	0.0887	0.0086	0.0079	0.0099	0.0296	0.0079	0.0157	0.1693
8	rs4871978	26284926	1.37	0.0226652410801554	3.39	0.128586294370088	0.0188123108699179	0.277459056015846	0.1306	0.0638	0.0079	0.0024	0.02	0.0033	0.0031	0.0171	0.1528	0.0144	0.0142	0.0082	0.0982	0.0176	0.0076	0.0028	0.0023	0.0927	0.0889	0.0085	0.0079	0.0099	0.0298	0.0078	0.0154	0.1698
8	rs4872433	26288369	1.37	0.0226652410801554	3.44	0.0962054431234386	0.0178007218610937	0.254654001453538	0.1306	0.0638	0.0079	0.0024	0.0199	0.0033	0.0031	0.017	0.1528	0.0145	0.0143	0.0082	0.098	0.0176	0.0075	0.0028	0.0023	0.0924	0.089	0.0085	0.0079	0.0098	0.0299	0.0078	0.0154	0.1704
8	rs75142494	26289485	1.37	0.0226652410801554	3.45	0.090551063959542	0.0140421838471882	0.255898553140509	0.1309	0.0636	0.008	0.0024	0.0198	0.0033	0.0031	0.017	0.1525	0.0144	0.0143	0.0083	0.0979	0.0175	0.0075	0.0028	0.0024	0.0921	0.0892	0.0084	0.0078	0.0097	0.03	0.0077	0.0153	0.1709
8	rs12164179	26291436	1.37	0.0226652410801554	3.45	0.090551063959542	0.0137711453801311	0.24778728896017	0.1314	0.0632	0.0081	0.0023	0.0195	0.0034	0.0032	0.017	0.1519	0.0143	0.0145	0.0082	0.0976	0.0174	0.0075	0.0028	0.0025	0.0916	0.0897	0.0084	0.0077	0.0096	0.0304	0.0076	0.0152	0.172
8	rs13252617	26292144	1.37	0.0226652410801554	3.45	0.090551063959542	0.0100882594578877	0.230063521109758	0.1317	0.0632	0.0079	0.0023	0.0194	0.0034	0.0032	0.017	0.1518	0.0143	0.0145	0.0082	0.0975	0.0174	0.0074	0.0028	0.0025	0.0916	0.0898	0.0084	0.0077	0.0095	0.0304	0.0076	0.0152	0.1721
8	rs11786499	26295234	1.37	0.0226652410801554	3.45	0.090551063959542	0.00622610764827643	0.188200686942018	0.1324	0.0632	0.0077	0.0023	0.0192	0.0033	0.0032	0.0169	0.1517	0.0143	0.0145	0.0081	0.0973	0.0174	0.0073	0.0028	0.0025	0.0917	0.0902	0.0084	0.0078	0.0093	0.0306	0.0074	0.0152	0.1724
8	rs11781866	26298209	1.37	0.0226652410801554	3.45	0.090551063959542	0.00521840813626653	0.137032169980304	0.1329	0.0632	0.0074	0.0023	0.0192	0.0033	0.0032	0.017	0.1515	0.0144	0.0146	0.008	0.0973	0.0173	0.0072	0.0028	0.0025	0.0916	0.0903	0.0084	0.0078	0.0092	0.0307	0.0073	0.0151	0.1724
8	rs73219821	26300064	1.37	0.0226652410801554	3.45	0.090551063959542	0.0231358353535381	0.178963540689277	0.133	0.0633	0.0073	0.0023	0.0191	0.0033	0.0032	0.0169	0.1513	0.0144	0.0146	0.0079	0.0971	0.0173	0.0071	0.0028	0.0025	0.0915	0.0903	0.0083	0.0078	0.0102	0.0307	0.0072	0.0152	0.1723
8	rs73219825	26305414	1.36	0.0274689319808498	3.45	0.090551063959542	0.0206580852461263	0.141728119479698	0.1336	0.0631	0.0071	0.0022	0.0189	0.0031	0.0032	0.0168	0.1512	0.0146	0.0148	0.0079	0.0972	0.0174	0.0069	0.0027	0.0024	0.0913	0.0907	0.0082	0.0077	0.01	0.0307	0.007	0.0152	0.173
8	rs184489	26305781	1.36	0.0274689319808498	3.45	0.090551063959542	0.0184760059737217	0.133208609778231	0.1336	0.0631	0.0071	0.0022	0.0189	0.0031	0.0032	0.0167	0.1512	0.0147	0.0148	0.0079	0.0972	0.0174	0.0068	0.0027	0.0025	0.0913	0.0908	0.0082	0.0077	0.01	0.0307	0.0069	0.0152	0.1731
8	rs6995068	26306591	1.36	0.0274689319808498	3.45	0.090551063959542	0.0162583497124121	0.111889973197969	0.1337	0.063	0.007	0.0022	0.0188	0.003	0.0032	0.0167	0.1511	0.0147	0.0148	0.0079	0.0971	0.0174	0.0068	0.0026	0.0027	0.0913	0.0909	0.0081	0.0077	0.0099	0.0307	0.0069	0.0152	0.1733
8	rs74563865	26307445	1.36	0.0274689319808498	3.45	0.090551063959542	0.0178086532013618	0.0846763759828098	0.1339	0.063	0.007	0.0022	0.0188	0.003	0.0032	0.0166	0.151	0.0147	0.0149	0.0078	0.0971	0.0175	0.0067	0.0026	0.0029	0.0913	0.091	0.008	0.0077	0.0098	0.0307	0.0068	0.0153	0.1735
8	rs62491007	26309288	1.36	0.0274689319808498	3.45	0.090551063959542	0.0280537509607655	0.0598122729134044	0.1341	0.063	0.0069	0.0021	0.0188	0.0029	0.0032	0.0165	0.1509	0.0148	0.015	0.0078	0.097	0.0179	0.0066	0.0025	0.0032	0.0914	0.091	0.008	0.0076	0.0098	0.0308	0.0066	0.0153	0.1734
8	rs76106764	26309671	1.36	0.0274689319808498	3.45	0.090551063959542	0.0282633652115392	0.0536978436431144	0.1341	0.063	0.0069	0.0021	0.0187	0.0029	0.0032	0.0164	0.1509	0.0148	0.015	0.0078	0.0972	0.0179	0.0066	0.0025	0.0032	0.0914	0.091	0.008	0.0076	0.0098	0.0308	0.0066	0.0153	0.1734
8	rs71517896	26310714	1.36	0.0274689319808498	3.45	0.090551063959542	0.0344770664980436	0.0482300619421839	0.1341	0.063	0.0069	0.0021	0.0187	0.0029	0.0032	0.0164	0.1509	0.0148	0.015	0.0078	0.0971	0.0179	0.0065	0.0024	0.0033	0.0914	0.091	0.008	0.0076	0.0098	0.0308	0.0066	0.0153	0.1734
8	rs11135938	26313736	1.35	0.0330775438811865	3.45	0.090551063959542	0.0721306318381013	0.036529419968346	0.1343	0.063	0.0068	0.002	0.0188	0.0028	0.0031	0.0164	0.1508	0.0148	0.015	0.0078	0.0972	0.0182	0.0065	0.0023	0.0035	0.0914	0.091	0.008	0.0075	0.0097	0.0308	0.0065	0.0153	0.1736
8	rs328109	26314211	1.35	0.0330775438811865	3.46	0.0851540123614781	0.077373418045792	0.0330080728018168	0.1344	0.0631	0.0068	0.002	0.0188	0.0027	0.0032	0.0164	0.1508	0.0148	0.015	0.0078	0.0971	0.0182	0.0065	0.0024	0.0035	0.0913	0.0909	0.008	0.0075	0.0097	0.0308	0.0065	0.0153	0.1736
8	rs2570638	26317214	1.35	0.0330775438811865	3.46	0.0851540123614781	0.100017020754236	0.0277093156342419	0.1344	0.0632	0.0068	0.002	0.0187	0.0027	0.0031	0.0161	0.1507	0.0149	0.015	0.0077	0.0973	0.0182	0.0065	0.0023	0.0037	0.0916	0.091	0.0079	0.0075	0.0096	0.031	0.0064	0.0154	0.1735
8	rs2585453	26317726	1.35	0.0330775438811865	3.46	0.0851540123614781	0.115462721838774	0.0257386459897854	0.1343	0.0633	0.0068	0.002	0.0187	0.0027	0.0031	0.0161	0.1508	0.0149	0.0149	0.0077	0.0974	0.0182	0.0064	0.0023	0.0037	0.0915	0.0911	0.0079	0.0075	0.0096	0.031	0.0063	0.0154	0.1733
8	rs34624288	26317938	1.35	0.0330775438811865	3.46	0.0851540123614781	0.111589446517454	0.0263727285209235	0.1343	0.0633	0.0068	0.002	0.0187	0.0027	0.0031	0.016	0.1508	0.0149	0.0149	0.0077	0.0974	0.0182	0.0064	0.0023	0.0038	0.0916	0.0911	0.0079	0.0075	0.0095	0.031	0.0063	0.0154	0.1733
8	rs73219839	26320538	1.35	0.0330775438811865	3.46	0.0851540123614781	0.200344799767544	0.0150760480584709	0.135	0.0635	0.0069	0.0021	0.0185	0.0024	0.003	0.0155	0.1503	0.0152	0.0151	0.0073	0.0978	0.0185	0.0066	0.0021	0.0041	0.0922	0.0919	0.0075	0.0073	0.0091	0.0312	0.0062	0.0158	0.1722
8	rs10112831	26322344	1.34	0.0395827626793828	3.46	0.0851540123614781	0.101102608846647	0.0310627448679823	0.1356	0.0639	0.0069	0.002	0.0183	0.0023	0.0029	0.0153	0.1501	0.015	0.0151	0.0072	0.0982	0.0185	0.0064	0.0019	0.0035	0.093	0.0926	0.0072	0.0072	0.0088	0.0315	0.0062	0.0161	0.1716
8	rs6985346	26326840	1.34	0.0395827626793828	3.46	0.0851540123614781	0.0634407532090753	0.0475125237901663	0.1361	0.0642	0.0069	0.0019	0.0182	0.0023	0.0029	0.0152	0.1498	0.015	0.0152	0.0071	0.0986	0.0185	0.0064	0.0019	0.0031	0.0935	0.0929	0.007	0.0071	0.0085	0.0315	0.0062	0.0162	0.1712
8	rs4872442	26333627	1.34	0.0395827626793828	3.46	0.0851540123614781	0.0505896851408827	0.0518262345463307	0.1363	0.0644	0.007	0.0018	0.0184	0.0023	0.0029	0.0152	0.1495	0.015	0.0153	0.0071	0.0989	0.0185	0.0064	0.0018	0.0029	0.0937	0.093	0.0069	0.0071	0.0083	0.0315	0.0062	0.0161	0.1709
8	rs189025	26337515	1.34	0.0395827626793828	3.46	0.0851540123614781	0.0526347425233728	0.0512087796089668	0.1363	0.0644	0.007	0.0018	0.0185	0.0022	0.0029	0.0152	0.1493	0.0149	0.0153	0.0069	0.0992	0.0185	0.0064	0.0018	0.0028	0.0937	0.0933	0.0068	0.0071	0.0083	0.0315	0.0063	0.0161	0.1708
8	rs74300531	26355200	1.34	0.0395827626793828	3.46	0.0851540123614781	0.0552417634247205	0.0753890267327221	0.1361	0.0648	0.0071	0.0017	0.0183	0.0022	0.0029	0.0147	0.1493	0.0149	0.0153	0.0068	0.0991	0.0184	0.0065	0.0019	0.0022	0.0937	0.0946	0.0067	0.0071	0.008	0.0322	0.0063	0.0164	0.1702
8	rs56226319	26358377	1.34	0.0395827626793828	3.46	0.0851540123614781	0.0567286803806976	0.0766992598697295	0.1361	0.0648	0.0072	0.0017	0.0183	0.0022	0.0029	0.0146	0.1493	0.0149	0.0153	0.0068	0.0991	0.0184	0.0065	0.0019	0.0021	0.0937	0.0947	0.0066	0.0071	0.008	0.0322	0.0063	0.0165	0.1702
8	rs13258081	26360366	1.34	0.0395827626793828	3.46	0.0851540123614781	0.0659535290791429	0.0768454116707442	0.1361	0.0648	0.0072	0.0017	0.0183	0.0022	0.0029	0.0146	0.1493	0.0148	0.0153	0.0068	0.099	0.0184	0.0065	0.0019	0.0021	0.0937	0.0948	0.0067	0.0071	0.008	0.0323	0.0064	0.0165	0.1701
8	rs76838702	26361087	1.34	0.0395827626793828	3.46	0.0851540123614781	0.0597819100965037	0.0747373861482215	0.1361	0.0648	0.0072	0.0017	0.0182	0.0022	0.0029	0.0145	0.1494	0.0148	0.0152	0.0068	0.099	0.0183	0.0065	0.0019	0.0022	0.0937	0.0949	0.0066	0.0072	0.008	0.0323	0.0063	0.0165	0.1701
8	rs2233701	26365716	1.34	0.0395827626793828	3.46	0.0851540123614781	0.0575901952205312	0.0870467638780062	0.1361	0.0649	0.0071	0.0017	0.0182	0.0022	0.0029	0.0144	0.1496	0.0148	0.0152	0.0068	0.099	0.0183	0.0065	0.0019	0.002	0.0936	0.0953	0.0067	0.0072	0.0079	0.0324	0.0064	0.0164	0.1699
8	rs17318597	26375271	1.33	0.0470797710233837	3.46	0.0851540123614781	0.0575721588265718	0.104521524556956	0.1362	0.0649	0.007	0.0017	0.0181	0.0022	0.0028	0.0143	0.1498	0.0148	0.0153	0.0068	0.0991	0.0183	0.0066	0.0019	0.0018	0.0933	0.0955	0.0067	0.0071	0.0079	0.0325	0.0064	0.0164	0.1699
8	rs13281193	26375461	1.33	0.0470797710233837	3.47	0.0800071130091993	0.0574460092214449	0.104934992509579	0.1362	0.0649	0.0069	0.0017	0.0181	0.0022	0.0028	0.0143	0.1498	0.0148	0.0153	0.0068	0.0991	0.0183	0.0066	0.0019	0.0018	0.0933	0.0955	0.0067	0.0071	0.0079	0.0325	0.0064	0.0164	0.1699
8	rs2322128	26376787	1.33	0.0470797710233837	3.47	0.0800071130091993	0.0598188995672401	0.101399902916346	0.1362	0.0649	0.0069	0.0017	0.0181	0.0022	0.0029	0.0143	0.1498	0.0148	0.0153	0.0068	0.0991	0.0183	0.0067	0.0019	0.0017	0.0933	0.0955	0.0067	0.0071	0.0079	0.0325	0.0064	0.0164	0.1699
8	rs62492700	26384502	1.33	0.0470797710233837	3.47	0.0800071130091993	0.0598929239748906	0.103120468461407	0.1359	0.065	0.007	0.0018	0.0182	0.0022	0.0029	0.0143	0.1497	0.0146	0.0154	0.0068	0.0989	0.0183	0.0067	0.0019	0.0018	0.0929	0.0959	0.0068	0.0071	0.0079	0.0326	0.0064	0.0165	0.1697
8	rs6997659	26407614	1.33	0.0470797710233837	3.47	0.0800071130091993	0.0700588275580594	0.0841447710698921	0.1355	0.0652	0.0072	0.0019	0.0184	0.0022	0.0031	0.0143	0.1495	0.0143	0.0154	0.0069	0.0988	0.0183	0.0067	0.0019	0.0018	0.0923	0.0964	0.0069	0.0072	0.008	0.0327	0.0064	0.0165	0.1695
8	rs17055460	26420707	1.33	0.0470797710233837	3.47	0.0800071130091993	0.0876288310721942	0.0708766457271976	0.135	0.0654	0.0073	0.0019	0.0184	0.0022	0.0032	0.0143	0.1494	0.0144	0.0155	0.0069	0.0986	0.0183	0.0068	0.0019	0.0018	0.0918	0.0971	0.0069	0.0072	0.008	0.0328	0.0064	0.0165	0.1692
8	rs17319724	26421484	1.33	0.0470797710233837	3.47	0.0800071130091993	0.08975428657464	0.0701710063148475	0.135	0.0654	0.0073	0.0019	0.0184	0.0022	0.0032	0.0143	0.1494	0.0144	0.0155	0.0069	0.0986	0.0183	0.0068	0.0019	0.0018	0.0918	0.0971	0.0069	0.0072	0.008	0.0328	0.0064	0.0165	0.1692
8	rs415524	26441275	1.32	0.055666547717423	3.47	0.0800071130091993	0.177534590790224	0.0422266398329332	0.1341	0.0658	0.0073	0.0021	0.0185	0.0023	0.0036	0.0145	0.149	0.0144	0.0157	0.0069	0.0982	0.0183	0.0067	0.0019	0.0019	0.0903	0.0988	0.007	0.0071	0.0081	0.0331	0.0064	0.0165	0.169
8	rs384908	26442925	1.32	0.055666547717423	3.47	0.0800071130091993	0.206244534339492	0.0428508550264692	0.134	0.0658	0.0073	0.0021	0.0185	0.0022	0.0036	0.0144	0.1489	0.0144	0.0157	0.0069	0.0983	0.0183	0.0067	0.0019	0.0019	0.0903	0.0989	0.007	0.0071	0.0081	0.0332	0.0064	0.0165	0.1689
8	rs327237	26444021	1.32	0.055666547717423	3.47	0.0800071130091993	0.198167105251851	0.0399914064391814	0.1342	0.0659	0.0072	0.0021	0.0185	0.0023	0.0036	0.0144	0.1488	0.0144	0.0157	0.0069	0.0982	0.0183	0.0068	0.0019	0.0019	0.0902	0.0988	0.007	0.0072	0.0081	0.0332	0.0063	0.0165	0.1688
8	rs115849244	26446047	1.31	0.0654431371829849	3.47	0.0800071130091993	0.184490743832165	0.0368479397445032	0.1341	0.0658	0.0072	0.0021	0.0185	0.0023	0.0036	0.0146	0.1488	0.0144	0.0157	0.0068	0.0981	0.0183	0.0067	0.0018	0.0019	0.09	0.099	0.0071	0.0074	0.0081	0.0333	0.0063	0.0165	0.1686
8	rs78824062	26448707	1.32	0.055666547717423	3.48	0.0751031739839783	0.186169698546122	0.035686195080302	0.1341	0.0658	0.0073	0.0021	0.0185	0.0023	0.0036	0.0146	0.1488	0.0144	0.0157	0.0068	0.098	0.0183	0.0068	0.0018	0.0019	0.0901	0.0991	0.0071	0.0074	0.0081	0.0333	0.0063	0.0165	0.1685
8	rs17055515	26471104	1.31	0.0654431371829849	3.48	0.0751031739839783	0.267569845822541	0.0271524720398265	0.1336	0.065	0.0073	0.0023	0.0186	0.0024	0.0038	0.0148	0.1487	0.0145	0.0158	0.0068	0.0967	0.0181	0.0071	0.0017	0.002	0.0907	0.101	0.0073	0.0074	0.0083	0.0332	0.0064	0.0167	0.1672
8	rs7829347	26480617	1.3	0.0765109106342586	3.49	0.0704349946405554	0.423771508530748	0.0255139579225171	0.1328	0.064	0.0075	0.0026	0.0188	0.0027	0.004	0.015	0.1471	0.0146	0.0159	0.0069	0.0956	0.0183	0.0075	0.0016	0.0022	0.0916	0.1035	0.0076	0.0072	0.0086	0.0332	0.0065	0.0168	0.1653
8	rs76093107	26481509	1.3	0.0765109106342586	3.49	0.0704349946405554	0.416705604223256	0.0201633807425613	0.1325	0.0639	0.0075	0.0026	0.0188	0.0027	0.0041	0.015	0.1469	0.0146	0.0159	0.0069	0.0956	0.0183	0.0076	0.0016	0.0022	0.0918	0.1037	0.0076	0.0072	0.0086	0.0332	0.0065	0.0168	0.165
8	rs327228	26485062	1.29	0.0889718392940509	3.49	0.0704349946405554	0.449444808539774	0.0207279886124778	0.1321	0.0639	0.0075	0.0026	0.0189	0.0028	0.0041	0.0151	0.1465	0.0147	0.0159	0.007	0.0957	0.0182	0.0077	0.0017	0.0022	0.092	0.104	0.0076	0.0072	0.0086	0.0332	0.0065	0.0168	0.1646
8	rs17322408	26486925	1.29	0.0889718392940509	3.49	0.0704349946405554	0.467644166930836	0.0234907964316172	0.132	0.0639	0.0076	0.0026	0.019	0.0028	0.0041	0.015	0.1464	0.0147	0.0159	0.007	0.0957	0.0182	0.0077	0.0017	0.0022	0.0921	0.104	0.0077	0.0072	0.0087	0.0332	0.0066	0.0168	0.1645
8	rs78121726	26492397	1.29	0.0889718392940509	3.49	0.0704349946405554	0.477585016407159	0.0214649851891866	0.1318	0.0639	0.0076	0.0027	0.019	0.0028	0.0042	0.0151	0.1466	0.0147	0.0159	0.007	0.0957	0.0182	0.0077	0.0017	0.0022	0.0925	0.104	0.0077	0.0072	0.0087	0.0332	0.0066	0.0168	0.1637
8	rs76617667	26492529	1.29	0.0889718392940509	3.49	0.0704349946405554	0.481044973154082	0.0229761335677571	0.1318	0.0639	0.0076	0.0027	0.019	0.0028	0.0042	0.0151	0.1466	0.0147	0.0159	0.007	0.0957	0.0182	0.0077	0.0017	0.0022	0.0925	0.104	0.0077	0.0072	0.0087	0.0332	0.0066	0.0168	0.1637
8	rs78307226	26492972	1.29	0.0889718392940509	3.49	0.0704349946405554	0.485200458294961	0.0217965241477336	0.1318	0.0639	0.0076	0.0027	0.019	0.0028	0.0042	0.0151	0.1466	0.0147	0.0159	0.007	0.0957	0.0182	0.0077	0.0017	0.0022	0.0925	0.104	0.0077	0.0072	0.0086	0.0332	0.0066	0.0168	0.1636
8	rs11778165	26494011	1.29	0.0889718392940509	3.49	0.0704349946405554	0.534384283477994	0.0280834937104366	0.1319	0.064	0.0076	0.0027	0.0189	0.0028	0.0042	0.0151	0.1468	0.0147	0.0159	0.007	0.0958	0.0182	0.0077	0.0016	0.0022	0.0927	0.1041	0.0077	0.0071	0.0086	0.0333	0.0066	0.0167	0.1635
8	rs17055582	26496488	1.29	0.0889718392940509	3.49	0.0704349946405554	0.571555065218445	0.0264182990865332	0.1316	0.0639	0.0076	0.0027	0.0189	0.0028	0.0042	0.0151	0.1467	0.0148	0.0159	0.0071	0.0961	0.0182	0.0076	0.0016	0.0023	0.0928	0.1041	0.0077	0.0071	0.0086	0.0333	0.0065	0.0168	0.1635
8	rs117502522	26497089	1.29	0.0889718392940509	3.49	0.0704349946405554	0.537382447635141	0.0189401321400861	0.1316	0.0639	0.0076	0.0027	0.0188	0.0028	0.0042	0.0151	0.1467	0.0148	0.0159	0.0071	0.0961	0.0182	0.0076	0.0016	0.0023	0.0928	0.1041	0.0076	0.0071	0.0086	0.0333	0.0065	0.0168	0.1634
8	rs118022714	26499331	1.29	0.0889718392940509	3.49	0.0704349946405554	0.546753458399601	0.0217549479529479	0.1314	0.0639	0.0076	0.0026	0.0188	0.0028	0.0042	0.015	0.1467	0.0148	0.0159	0.0072	0.0961	0.0183	0.0076	0.0016	0.0023	0.0929	0.1042	0.0076	0.0071	0.0086	0.0333	0.0065	0.0169	0.1633
8	rs56177404	26508472	1.29	0.0889718392940509	3.49	0.0704349946405554	0.562119007100172	0.0244484736939065	0.1312	0.0639	0.0077	0.0026	0.0188	0.0028	0.0042	0.015	0.1466	0.0148	0.016	0.0072	0.0962	0.0183	0.0076	0.0016	0.0023	0.093	0.1042	0.0076	0.0071	0.0085	0.0333	0.0065	0.0169	0.1632
8	rs708621	26510792	1.29	0.0889718392940509	3.49	0.0704349946405554	0.600782867764307	0.0336686125553273	0.1312	0.0639	0.0077	0.0026	0.0188	0.0028	0.0042	0.015	0.1466	0.0147	0.016	0.0072	0.0962	0.0183	0.0076	0.0017	0.0023	0.0931	0.1043	0.0076	0.0071	0.0085	0.0333	0.0065	0.0169	0.1631
8	rs1058332	26514293	1.29	0.0889718392940509	3.5	0.0659953737268723	0.535426222282125	0.0210131208452679	0.1307	0.0641	0.0076	0.0027	0.0187	0.003	0.0043	0.015	0.1464	0.0149	0.0159	0.0072	0.0967	0.0183	0.0076	0.0017	0.0023	0.0933	0.1041	0.0075	0.0071	0.0085	0.0334	0.0064	0.0168	0.163
8	rs6557935	26520634	1.28	0.102927797709035	3.5	0.0659953737268723	0.556001829513562	0.0230615318717745	0.1303	0.0643	0.0075	0.0028	0.0187	0.0031	0.0044	0.015	0.1466	0.0151	0.0159	0.0072	0.0959	0.0181	0.0077	0.0019	0.0024	0.0937	0.1042	0.0073	0.0072	0.0084	0.0336	0.0062	0.0169	0.1628
8	rs62493402	26523051	1.28	0.102927797709035	3.51	0.0617771177241036	0.565389872343421	0.0240544915605297	0.1303	0.0644	0.0075	0.0028	0.0186	0.0032	0.0044	0.0151	0.1465	0.0152	0.0159	0.0072	0.0958	0.018	0.0078	0.002	0.0025	0.0936	0.1043	0.0072	0.0072	0.0084	0.0336	0.0062	0.0169	0.1627
8	rs10448077	26530072	1.28	0.102927797709035	3.51	0.0617771177241036	0.568602595271495	0.0290768923996497	0.1303	0.0644	0.0075	0.0029	0.0186	0.0032	0.0044	0.0151	0.1467	0.0152	0.0157	0.0071	0.0957	0.018	0.0078	0.002	0.0025	0.0935	0.1044	0.0072	0.0072	0.0084	0.0337	0.0062	0.0168	0.1626
8	rs117147695	26531038	1.28	0.102927797709035	3.51	0.0617771177241036	0.563786705466348	0.0258739064348485	0.1303	0.0644	0.0075	0.0029	0.0186	0.0032	0.0045	0.0151	0.1466	0.0152	0.0157	0.0071	0.0957	0.018	0.0078	0.002	0.0025	0.0935	0.1044	0.0072	0.0072	0.0084	0.0337	0.0062	0.0168	0.1626
8	rs7000769	26539540	1.28	0.102927797709035	3.51	0.0617771177241036	0.607745805654994	0.014321691290433	0.1306	0.0645	0.0074	0.0028	0.0186	0.0033	0.0046	0.0152	0.1464	0.0152	0.0157	0.007	0.0956	0.018	0.0078	0.0021	0.0026	0.0934	0.1045	0.0073	0.0073	0.0084	0.0338	0.0061	0.0168	0.1625
8	rs35675692	26543587	1.28	0.102927797709035	3.52	0.0577730493768559	0.601883439880801	0.010261460376375	0.1305	0.0645	0.0074	0.0028	0.0186	0.0033	0.0046	0.0152	0.1463	0.0152	0.0157	0.0071	0.0956	0.018	0.0078	0.0021	0.0026	0.0932	0.1045	0.0073	0.0073	0.0084	0.0338	0.006	0.0168	0.1625
8	rs17055695	26545900	1.28	0.102927797709035	3.53	0.0539760163806611	0.605052761621817	0.0114077118862803	0.1305	0.0645	0.0074	0.0028	0.0186	0.0033	0.0046	0.0153	0.1463	0.0152	0.0157	0.0071	0.0956	0.018	0.0078	0.0021	0.0026	0.0932	0.1045	0.0073	0.0073	0.0084	0.0338	0.006	0.0168	0.1625
8	rs78742660	26552338	1.28	0.102927797709035	3.53	0.0539760163806611	0.637519183076007	0.00645575509089252	0.1306	0.0646	0.0073	0.0028	0.0185	0.0033	0.0048	0.0153	0.1458	0.0153	0.0158	0.007	0.0955	0.018	0.0078	0.0022	0.0026	0.0934	0.1046	0.0071	0.0072	0.0083	0.0338	0.006	0.0167	0.1628
8	rs117776406	26554137	1.28	0.102927797709035	3.53	0.0539760163806611	0.69892507523953	0.00569436795020911	0.1306	0.0646	0.0072	0.0028	0.0185	0.0033	0.0049	0.0153	0.1457	0.0154	0.0158	0.007	0.0955	0.018	0.0078	0.0022	0.0027	0.0934	0.1047	0.007	0.0071	0.0083	0.0339	0.0059	0.0167	0.1629
8	rs10503789	26555331	1.28	0.102927797709035	3.53	0.0539760163806611	0.736027134123904	0.00851504226801739	0.1306	0.0645	0.0072	0.0028	0.0185	0.0033	0.0049	0.0153	0.1457	0.0154	0.0158	0.007	0.0955	0.018	0.0078	0.0022	0.0027	0.0934	0.1048	0.007	0.0071	0.0083	0.0339	0.0059	0.0167	0.1629
8	rs62493442	26563326	1.28	0.102927797709035	3.53	0.0539760163806611	0.719531792837194	0.00473227149827644	0.1305	0.0646	0.0072	0.0028	0.0186	0.0033	0.0049	0.0153	0.1457	0.0154	0.0158	0.0069	0.0955	0.018	0.0078	0.0023	0.0027	0.0934	0.1048	0.007	0.0071	0.0082	0.0338	0.0059	0.0168	0.1629
8	rs17331399	26563796	1.28	0.102927797709035	3.54	0.0503789001912993	0.718040421469757	0.00419691705718303	0.1305	0.0646	0.0072	0.0028	0.0186	0.0033	0.0049	0.0153	0.1457	0.0154	0.0158	0.0069	0.0955	0.018	0.0078	0.0023	0.0027	0.0934	0.1048	0.007	0.0071	0.0082	0.0338	0.0059	0.0168	0.1629
8	rs117444478	26572245	1.28	0.102927797709035	3.54	0.0503789001912993	0.740252274163294	0.00978121619572833	0.1308	0.0647	0.0071	0.0029	0.0186	0.0033	0.0051	0.0154	0.1458	0.0156	0.0161	0.0067	0.0948	0.0179	0.0077	0.0024	0.003	0.0934	0.1051	0.0071	0.0071	0.008	0.0332	0.0057	0.0171	0.1625
8	rs1036813	26578017	1.28	0.102927797709035	3.56	0.0437561662613372	0.794346744793121	0.0185919817495896	0.1309	0.0647	0.0071	0.0029	0.0185	0.0033	0.0052	0.0155	0.1458	0.0157	0.0161	0.0067	0.0947	0.0178	0.0077	0.0025	0.003	0.0934	0.1051	0.0072	0.0071	0.0079	0.0331	0.0057	0.0172	0.1624
8	rs6557945	26581229	1.28	0.102927797709035	3.56	0.0437561662613372	0.757411625363805	0.0152501814833402	0.1309	0.0647	0.0071	0.0029	0.0185	0.0033	0.0052	0.0155	0.1459	0.0157	0.0161	0.0067	0.0946	0.0178	0.0077	0.0025	0.0031	0.0935	0.1052	0.0072	0.0071	0.0078	0.033	0.0058	0.0172	0.1623
8	rs62494671	26583050	1.28	0.102927797709035	3.56	0.0437561662613372	0.934382902913729	0.0610024421931674	0.1311	0.0648	0.0068	0.0028	0.0183	0.0033	0.0055	0.0154	0.1467	0.0162	0.0162	0.0063	0.0946	0.0181	0.0073	0.0028	0.0033	0.0937	0.1052	0.0073	0.0068	0.0072	0.0319	0.0059	0.0173	0.1622
8	rs7819786	26583589	1.28	0.102927797709035	3.56	0.0437561662613372	0.840482981170186	0.097027633773626	0.1312	0.0647	0.0068	0.0029	0.0182	0.0033	0.0055	0.0154	0.1468	0.0162	0.0161	0.0063	0.0947	0.0182	0.0073	0.0031	0.0034	0.0936	0.1053	0.0074	0.0067	0.0072	0.0316	0.006	0.0175	0.1619
8	rs6998714	26585149	1.28	0.102927797709035	3.56	0.0437561662613372	0.84623828955415	0.107429017812286	0.1311	0.0647	0.0068	0.0029	0.0182	0.0033	0.0055	0.0154	0.1468	0.0162	0.0161	0.0062	0.0947	0.0182	0.0073	0.0031	0.0034	0.0937	0.1053	0.0074	0.0067	0.0072	0.0315	0.006	0.0175	0.162
8	rs34099297	26586772	1.28	0.102927797709035	3.56	0.0437561662613372	0.782466002929002	0.144237467462872	0.1312	0.0647	0.0067	0.003	0.0182	0.0034	0.0055	0.0154	0.1467	0.0162	0.0163	0.0062	0.0947	0.0179	0.0073	0.0032	0.0034	0.0936	0.1055	0.0074	0.0068	0.0071	0.0314	0.0059	0.0175	0.1622
8	rs1317256	26586931	1.28	0.102927797709035	3.56	0.0437561662613372	0.786262495838047	0.154910747788584	0.1312	0.0647	0.0067	0.003	0.0182	0.0034	0.0055	0.0154	0.1467	0.0161	0.0163	0.0062	0.0947	0.0179	0.0073	0.0032	0.0034	0.0936	0.1055	0.0074	0.0068	0.007	0.0314	0.0059	0.0175	0.1623
8	rs1965328	26591302	1.29	0.0889718392940509	3.57	0.0407165604515682	0.687113130452105	0.206719395934027	0.1312	0.0646	0.0064	0.0031	0.018	0.0036	0.0054	0.0155	0.1466	0.016	0.0167	0.0061	0.0942	0.0168	0.0074	0.0034	0.0035	0.0937	0.1059	0.0075	0.0069	0.0072	0.0314	0.006	0.018	0.162
8	rs2132449	26592353	1.28	0.102927797709035	3.57	0.0407165604515682	0.675681559937051	0.192930093404864	0.1309	0.0646	0.0064	0.0031	0.018	0.0036	0.0054	0.0156	0.1468	0.016	0.0168	0.0061	0.0943	0.0169	0.0074	0.0034	0.0035	0.0937	0.106	0.0076	0.0068	0.0073	0.0314	0.006	0.018	0.1615
8	rs13253441	26593874	1.28	0.102927797709035	3.57	0.0407165604515682	0.694659473366448	0.18922542205828	0.1309	0.0645	0.0064	0.0031	0.0181	0.0036	0.0055	0.0157	0.1467	0.0161	0.0168	0.0061	0.0944	0.0168	0.0074	0.0034	0.0035	0.0936	0.106	0.0076	0.0068	0.0073	0.0314	0.006	0.018	0.1615
8	rs1390516	26593933	1.28	0.102927797709035	3.57	0.0407165604515682	0.692897808710243	0.186360950243274	0.1309	0.0645	0.0064	0.0031	0.0181	0.0036	0.0055	0.0157	0.1467	0.0161	0.0168	0.0061	0.0944	0.0168	0.0074	0.0034	0.0035	0.0936	0.106	0.0076	0.0068	0.0073	0.0314	0.006	0.018	0.1615
8	rs17055880	26599515	1.28	0.102927797709035	3.57	0.0407165604515682	0.761154735895506	0.179869976297521	0.1308	0.0644	0.0064	0.0032	0.0181	0.0037	0.0055	0.0156	0.1465	0.0161	0.0168	0.0061	0.0945	0.0168	0.0074	0.0035	0.0035	0.0937	0.1058	0.0076	0.0067	0.0073	0.0313	0.0059	0.018	0.1617
8	rs1472349	26601068	1.29	0.0889718392940509	3.57	0.0407165604515682	0.77890921279059	0.173060705414726	0.1308	0.0643	0.0065	0.0032	0.0181	0.0037	0.0056	0.0156	0.1464	0.0162	0.0168	0.0061	0.0947	0.0168	0.0075	0.0035	0.0035	0.0937	0.1057	0.0076	0.0067	0.0074	0.0313	0.0059	0.018	0.1617
8	rs11776470	26605493	1.29	0.0889718392940509	3.57	0.0407165604515682	0.774511663741384	0.172166323934022	0.1308	0.0642	0.0065	0.0032	0.0181	0.0037	0.0056	0.0156	0.1463	0.0162	0.0168	0.0061	0.0949	0.0168	0.0075	0.0035	0.0035	0.0936	0.1056	0.0076	0.0067	0.0074	0.0313	0.0059	0.018	0.1618
8	rs6986973	26609115	1.29	0.0889718392940509	3.57	0.0407165604515682	0.778214142979622	0.181485307142046	0.1308	0.0641	0.0065	0.0032	0.0181	0.0037	0.0056	0.0156	0.1462	0.0162	0.0168	0.0061	0.095	0.0168	0.0075	0.0035	0.0035	0.0936	0.1056	0.0076	0.0067	0.0074	0.0312	0.0059	0.018	0.1619
8	rs116854566	26612569	1.29	0.0889718392940509	3.57	0.0407165604515682	0.548597289937384	0.128083639446041	0.1306	0.0642	0.0066	0.0032	0.0182	0.0037	0.0052	0.0157	0.1459	0.0163	0.0168	0.0061	0.095	0.0169	0.0077	0.0034	0.0035	0.0935	0.1058	0.0075	0.0067	0.0073	0.031	0.0059	0.0181	0.1625
8	rs61759712	26614749	1.29	0.0889718392940509	3.57	0.0407165604515682	0.503512242846627	0.118060459818435	0.1305	0.0643	0.0066	0.0032	0.0182	0.0037	0.005	0.0157	0.1458	0.0163	0.0168	0.006	0.095	0.0169	0.0078	0.0034	0.0035	0.0935	0.1059	0.0075	0.0068	0.0073	0.0309	0.0058	0.0181	0.1626
8	rs76187508	26616318	1.29	0.0889718392940509	3.57	0.0407165604515682	0.482593503909629	0.10818162256468	0.1305	0.0642	0.0066	0.0032	0.0182	0.0037	0.005	0.0157	0.1458	0.0163	0.0168	0.006	0.095	0.0169	0.0078	0.0034	0.0035	0.0935	0.1061	0.0075	0.0068	0.0073	0.0309	0.0058	0.0181	0.1626
8	rs17333700	26623401	1.28	0.102927797709035	3.57	0.0407165604515682	0.366478284258442	0.0580457816552925	0.1304	0.0643	0.0066	0.0032	0.0183	0.0037	0.0046	0.0156	0.1459	0.0164	0.0167	0.0061	0.095	0.017	0.0079	0.0033	0.0034	0.0932	0.1065	0.0074	0.0068	0.0072	0.0308	0.0058	0.0182	0.1627
8	rs17333814	26624963	1.28	0.102927797709035	3.57	0.0407165604515682	0.362113500784056	0.0545177874489787	0.1304	0.0643	0.0066	0.0032	0.0183	0.0037	0.0046	0.0156	0.146	0.0164	0.0167	0.0061	0.095	0.017	0.0079	0.0033	0.0034	0.0932	0.1065	0.0074	0.0068	0.0072	0.0308	0.0058	0.0182	0.1626
8	rs1048101	26628028	1.28	0.102927797709035	3.55	0.0469746249181148	0.372557596261485	0.0656563058331336	0.1304	0.0643	0.0066	0.0032	0.0183	0.0037	0.0046	0.0156	0.146	0.0165	0.0167	0.0061	0.0949	0.0171	0.0079	0.0033	0.0034	0.0932	0.1066	0.0074	0.0068	0.0072	0.0308	0.0058	0.0182	0.1626
8	rs61760540	26636918	1.28	0.102927797709035	3.55	0.0469746249181148	0.352563011346928	0.0562378374433771	0.1303	0.0643	0.0066	0.0031	0.0183	0.0037	0.0045	0.0156	0.1462	0.0166	0.0167	0.0061	0.0947	0.0171	0.0079	0.0033	0.0035	0.0932	0.1068	0.0074	0.0068	0.0072	0.0306	0.0058	0.0183	0.1625
8	rs10098820	26638725	1.28	0.102927797709035	3.55	0.0469746249181148	0.35927203535417	0.06093606042113	0.1303	0.0644	0.0066	0.0031	0.0184	0.0037	0.0045	0.0156	0.1463	0.0166	0.0167	0.0061	0.0946	0.0171	0.008	0.0033	0.0034	0.0933	0.1068	0.0074	0.0068	0.0072	0.0306	0.0057	0.0183	0.1625
8	rs4732875	26645769	1.28	0.102927797709035	3.55	0.0469746249181148	0.399808818344114	0.0819568163429922	0.1302	0.0643	0.0067	0.0031	0.0184	0.0037	0.0045	0.0156	0.1463	0.017	0.0167	0.0061	0.0946	0.0173	0.008	0.0033	0.0035	0.0931	0.1066	0.0074	0.0067	0.0072	0.0304	0.0057	0.0183	0.1625
8	rs77479486	26649389	1.28	0.102927797709035	3.56	0.0437561662613372	0.39356304525067	0.07655322193468	0.1302	0.0643	0.0067	0.0031	0.0184	0.0037	0.0045	0.0156	0.1462	0.0171	0.0167	0.0061	0.0946	0.0174	0.008	0.0033	0.0035	0.093	0.1066	0.0074	0.0067	0.0072	0.0304	0.0057	0.0183	0.1625
8	rs75413636	26652060	1.28	0.102927797709035	3.56	0.0437561662613372	0.395414721776741	0.0747373861482215	0.1301	0.0642	0.0067	0.0031	0.0184	0.0037	0.0045	0.0156	0.1462	0.0171	0.0167	0.0061	0.0946	0.0174	0.008	0.0033	0.0035	0.093	0.1066	0.0074	0.0067	0.0072	0.0305	0.0057	0.0183	0.1625
8	rs113426706	26654235	1.28	0.102927797709035	3.56	0.0437561662613372	0.382269013979669	0.0837658791460273	0.1301	0.0643	0.0065	0.0031	0.0184	0.0036	0.0045	0.0156	0.146	0.0172	0.0167	0.0061	0.0946	0.0175	0.008	0.0033	0.0035	0.093	0.1067	0.0074	0.0067	0.0072	0.0304	0.0058	0.0183	0.1624
8	rs57443388	26662818	1.28	0.102927797709035	3.56	0.0437561662613372	0.384536660996603	0.077211288840029	0.13	0.0643	0.0065	0.003	0.0184	0.0035	0.0044	0.0156	0.1459	0.0172	0.0168	0.0062	0.0949	0.0175	0.0081	0.0033	0.0034	0.0929	0.1067	0.0075	0.0068	0.0073	0.0304	0.0058	0.0183	0.1623
8	rs7816340	26665587	1.28	0.102927797709035	3.56	0.0437561662613372	0.380669176364689	0.0807596632599338	0.1299	0.0642	0.0065	0.003	0.0184	0.0035	0.0044	0.0156	0.1458	0.0172	0.0168	0.0062	0.0951	0.0175	0.0081	0.0033	0.0034	0.0929	0.1068	0.0075	0.0068	0.0073	0.0304	0.0057	0.0182	0.1621
8	rs111589515	26666630	1.28	0.102927797709035	3.56	0.0437561662613372	0.38564529710334	0.0776512785487973	0.1299	0.0642	0.0065	0.003	0.0184	0.0034	0.0044	0.0156	0.1458	0.0172	0.0168	0.0062	0.0953	0.0175	0.0081	0.0033	0.0034	0.0929	0.1068	0.0075	0.0068	0.0073	0.0304	0.0057	0.0182	0.1621
8	rs13261054	26667045	1.28	0.102927797709035	3.56	0.0437561662613372	0.388646686409952	0.0759702103704324	0.1299	0.0642	0.0065	0.003	0.0184	0.0034	0.0044	0.0156	0.1459	0.0172	0.0168	0.0062	0.0953	0.0175	0.0082	0.0033	0.0034	0.093	0.1068	0.0075	0.0068	0.0073	0.0304	0.0058	0.0182	0.1621
8	rs73231563	26671162	1.29	0.0889718392940509	3.56	0.0437561662613372	0.320553286771475	0.0450967811091947	0.1294	0.0641	0.0066	0.0029	0.0185	0.0033	0.0041	0.0156	0.1461	0.0173	0.0169	0.0063	0.0956	0.0177	0.0081	0.0033	0.0033	0.0927	0.1068	0.0075	0.0068	0.0074	0.0303	0.0058	0.0183	0.162
8	rs77365753	26673803	1.29	0.0889718392940509	3.56	0.0437561662613372	0.29557013782868	0.0430218046720096	0.1294	0.0641	0.0067	0.0028	0.0186	0.0033	0.0039	0.0157	0.1461	0.0174	0.0169	0.0063	0.0956	0.0177	0.0081	0.0032	0.0033	0.0926	0.1066	0.0075	0.0068	0.0075	0.0304	0.0058	0.0183	0.162
8	rs117261052	26675738	1.29	0.0889718392940509	3.57	0.0407165604515682	0.269405256998828	0.039221999549062	0.1294	0.0641	0.0067	0.0028	0.0186	0.0033	0.0039	0.0157	0.1461	0.0172	0.0169	0.0064	0.0955	0.0178	0.0081	0.0032	0.0033	0.0926	0.1065	0.0076	0.0068	0.0075	0.0305	0.0058	0.0184	0.1619
8	rs58184110	26677516	1.29	0.0889718392940509	3.57	0.0407165604515682	0.273189066810097	0.039221999549062	0.1293	0.0641	0.0067	0.0028	0.0186	0.0033	0.0039	0.0157	0.1461	0.0172	0.0169	0.0064	0.0956	0.0179	0.0081	0.0032	0.0033	0.0926	0.1064	0.0076	0.0068	0.0075	0.0306	0.0057	0.0184	0.1619
8	rs13282836	26678206	1.29	0.0889718392940509	3.57	0.0407165604515682	0.232844484169239	0.0445739686724164	0.129	0.0643	0.0067	0.0027	0.0186	0.0033	0.0039	0.0157	0.146	0.0172	0.017	0.0065	0.0956	0.0179	0.008	0.0032	0.0032	0.0927	0.1064	0.0076	0.0068	0.0075	0.0305	0.0058	0.0184	0.1622
8	rs60214466	26680842	1.3	0.0765109106342586	3.57	0.0407165604515682	0.214140145603729	0.0504720913336642	0.1287	0.0649	0.0066	0.0028	0.0187	0.0032	0.0038	0.0159	0.1457	0.0175	0.0171	0.0065	0.0956	0.018	0.0079	0.0032	0.0032	0.0928	0.1056	0.0078	0.0067	0.0075	0.0305	0.0057	0.0183	0.1626
8	rs73231578	26681200	1.3	0.0765109106342586	3.57	0.0407165604515682	0.207834177265148	0.0570741906382361	0.1285	0.065	0.0066	0.0028	0.0187	0.0032	0.0038	0.0159	0.1457	0.0175	0.0171	0.0065	0.0955	0.018	0.0079	0.0032	0.0032	0.0927	0.1056	0.0079	0.0067	0.0075	0.0305	0.0057	0.0183	0.1627
8	rs73680932	26682525	1.32	0.055666547717423	3.56	0.0437561662613372	0.143389114085371	0.106761735439972	0.1258	0.0674	0.0063	0.0027	0.0192	0.003	0.0033	0.016	0.1465	0.0174	0.0177	0.0065	0.0938	0.0182	0.0074	0.0028	0.0029	0.0924	0.1069	0.0088	0.0067	0.0074	0.0305	0.0056	0.018	0.1634
8	rs74491982	26684563	1.3	0.0765109106342586	3.56	0.0437561662613372	0.125517778506578	0.332387600426347	0.1251	0.0694	0.0057	0.0027	0.0194	0.0029	0.0028	0.0158	0.1527	0.0169	0.0183	0.0063	0.0929	0.0181	0.0066	0.0023	0.0027	0.0909	0.1076	0.0101	0.0068	0.007	0.0302	0.0051	0.0169	0.1612
8	rs76398287	26687775	1.3	0.0765109106342586	3.56	0.0437561662613372	0.129677642518308	0.327495345769957	0.125	0.0695	0.0057	0.0027	0.0194	0.0029	0.0028	0.0158	0.1531	0.0168	0.0184	0.0063	0.0929	0.0181	0.0065	0.0023	0.0026	0.0908	0.1077	0.0102	0.0068	0.0069	0.0302	0.0051	0.0169	0.1611
8	rs62492239	26689375	1.3	0.0765109106342586	3.57	0.0407165604515682	0.125310462230862	0.32457021025681	0.125	0.0695	0.0057	0.0027	0.0193	0.0029	0.0028	0.0158	0.1532	0.0168	0.0184	0.0063	0.0929	0.0181	0.0065	0.0022	0.0026	0.0907	0.1077	0.0102	0.0069	0.0069	0.0302	0.0051	0.0169	0.1611
8	rs527340	26690556	1.3	0.0765109106342586	3.56	0.0437561662613372	0.112335445998431	0.277110782499548	0.125	0.0695	0.0057	0.0027	0.0194	0.0029	0.0028	0.0158	0.1534	0.0168	0.0184	0.0063	0.0929	0.0181	0.0065	0.0022	0.0026	0.0907	0.1077	0.0102	0.0069	0.0069	0.0302	0.005	0.0169	0.1611
8	rs75180970	26692155	1.3	0.0765109106342586	3.56	0.0437561662613372	0.108934632863884	0.268792868923807	0.125	0.0696	0.0057	0.0027	0.0194	0.0029	0.0028	0.0158	0.1535	0.0168	0.0184	0.0063	0.0929	0.0181	0.0065	0.0022	0.0026	0.0907	0.1077	0.0102	0.0069	0.0069	0.0302	0.005	0.0169	0.1611
8	rs10085967	26695870	1.29	0.0889718392940509	3.56	0.0437561662613372	0.102038945641638	0.244320530869722	0.1249	0.0697	0.0056	0.0028	0.0193	0.0029	0.0028	0.0157	0.1536	0.0167	0.0184	0.0063	0.0929	0.018	0.0064	0.0022	0.0027	0.0909	0.1077	0.0102	0.0068	0.0069	0.0301	0.005	0.0168	0.1612
8	rs79103153	26696238	1.29	0.0889718392940509	3.56	0.0437561662613372	0.101882515327659	0.253185634953753	0.1249	0.0698	0.0056	0.0028	0.0193	0.0029	0.0028	0.0157	0.1536	0.0166	0.0184	0.0063	0.0929	0.018	0.0064	0.0022	0.0027	0.0909	0.1078	0.0102	0.0068	0.0069	0.0301	0.005	0.0168	0.1612
8	rs577366	26697365	1.29	0.0889718392940509	3.56	0.0437561662613372	0.0971578715715763	0.260440229975019	0.1249	0.0699	0.0056	0.0028	0.0193	0.0029	0.0028	0.0157	0.1537	0.0166	0.0184	0.0063	0.093	0.0179	0.0064	0.0023	0.0027	0.0909	0.1078	0.0102	0.0068	0.0069	0.0301	0.005	0.0168	0.1613
8	rs1079078	26698047	1.29	0.0889718392940509	3.56	0.0437561662613372	0.0971578715715763	0.216730804214747	0.1249	0.0699	0.0056	0.0028	0.0193	0.0029	0.0028	0.0157	0.1538	0.0166	0.0183	0.0063	0.0929	0.0179	0.0064	0.0023	0.0027	0.091	0.1078	0.0102	0.0068	0.0069	0.0301	0.005	0.0168	0.1613
8	rs472865	26698471	1.29	0.0889718392940509	3.56	0.0437561662613372	0.0989387513644405	0.200830392877578	0.1249	0.0699	0.0056	0.0028	0.0193	0.0029	0.0028	0.0157	0.1538	0.0166	0.0183	0.0063	0.0928	0.0179	0.0064	0.0023	0.0027	0.091	0.1078	0.0102	0.0068	0.0069	0.0301	0.005	0.0168	0.1614
8	rs17056055	26699358	1.29	0.0889718392940509	3.55	0.0469746249181148	0.101284252444682	0.196762943231007	0.125	0.0699	0.0056	0.0028	0.0193	0.0029	0.0028	0.0157	0.1538	0.0166	0.0183	0.0063	0.0928	0.0179	0.0064	0.0023	0.0027	0.091	0.1078	0.0102	0.0068	0.0069	0.0301	0.005	0.0168	0.1614
8	rs140193469	26700170	1.29	0.0889718392940509	3.55	0.0469746249181148	0.102875770276341	0.19272363959309	0.125	0.0699	0.0056	0.0028	0.0193	0.0029	0.0028	0.0157	0.1539	0.0166	0.0183	0.0063	0.0928	0.0179	0.0064	0.0023	0.0027	0.0909	0.1078	0.0102	0.0068	0.0069	0.0301	0.005	0.0168	0.1614
8	rs2036107	26701444	1.29	0.0889718392940509	3.55	0.0469746249181148	0.101726234724566	0.185952958339467	0.125	0.07	0.0056	0.0028	0.0193	0.0029	0.0028	0.0157	0.1539	0.0166	0.0182	0.0063	0.0928	0.0178	0.0064	0.0023	0.0027	0.0909	0.1078	0.0102	0.0068	0.0069	0.0301	0.005	0.0168	0.1614
8	rs36115619	26702895	1.29	0.0889718392940509	3.55	0.0469746249181148	0.0992460821205112	0.190046572713624	0.125	0.07	0.0056	0.0028	0.0193	0.0029	0.0028	0.0157	0.1539	0.0166	0.0182	0.0063	0.0929	0.0178	0.0064	0.0023	0.0027	0.0909	0.1078	0.0102	0.0068	0.0069	0.0301	0.005	0.0167	0.1614
8	rs2046186	26711214	1.29	0.0889718392940509	3.55	0.0469746249181148	0.0956475244084029	0.210322435071209	0.125	0.0701	0.0055	0.0028	0.0193	0.0028	0.0028	0.0157	0.1542	0.0166	0.0182	0.0063	0.093	0.0178	0.0063	0.0022	0.0027	0.0912	0.1077	0.0103	0.0068	0.0068	0.03	0.0049	0.0167	0.1613
8	rs117710302	26714046	1.29	0.0889718392940509	3.54	0.0503789001912993	0.111865385287495	0.28820422044287	0.125	0.0706	0.0054	0.0028	0.0191	0.0027	0.0027	0.0156	0.1548	0.0166	0.0182	0.0063	0.0931	0.0178	0.0062	0.0022	0.0027	0.0913	0.1075	0.0104	0.0066	0.0067	0.03	0.0048	0.0166	0.1614
8	rs13274396	26716205	1.29	0.0889718392940509	3.53	0.0539760163806611	0.136554597268285	0.217697515792572	0.1249	0.0709	0.0053	0.0028	0.019	0.0027	0.0026	0.0155	0.1553	0.0165	0.0182	0.0063	0.0931	0.0178	0.0062	0.0021	0.0028	0.0914	0.1073	0.0104	0.0066	0.0067	0.03	0.0047	0.0166	0.1614
8	rs117005482	26718133	1.29	0.0889718392940509	3.53	0.0539760163806611	0.133673429652285	0.225046943191918	0.1249	0.0709	0.0053	0.0028	0.019	0.0027	0.0026	0.0155	0.1554	0.0165	0.0182	0.0063	0.0931	0.0178	0.0062	0.0021	0.0028	0.0914	0.1073	0.0104	0.0066	0.0067	0.03	0.0047	0.0166	0.1614
8	rs2229125	26721888	1.29	0.0889718392940509	3.52	0.0577730493768559	0.124277003201083	0.176754473406879	0.1249	0.0713	0.0054	0.0028	0.0191	0.0027	0.0026	0.0154	0.1554	0.0162	0.0182	0.0064	0.0932	0.0178	0.0062	0.0021	0.0028	0.0913	0.1071	0.0104	0.0065	0.0067	0.0302	0.0047	0.0166	0.1611
8	rs1383914	26723049	1.28	0.102927797709035	3.52	0.0577730493768559	0.125280862616192	0.173657854471256	0.1249	0.0713	0.0054	0.0028	0.0191	0.0027	0.0026	0.0154	0.1554	0.0162	0.0182	0.0064	0.0933	0.0178	0.0062	0.0021	0.0028	0.0913	0.107	0.0104	0.0065	0.0067	0.0302	0.0047	0.0166	0.1611
8	rs75041252	26730658	1.28	0.102927797709035	3.53	0.0539760163806611	0.159841097695471	0.182700060279102	0.1245	0.0717	0.0053	0.0027	0.019	0.0026	0.0026	0.0153	0.1557	0.016	0.0182	0.0063	0.0933	0.0179	0.0062	0.0021	0.0027	0.0913	0.1071	0.0109	0.0064	0.0067	0.0304	0.0046	0.0167	0.1609
8	rs56397903	26741279	1.28	0.102927797709035	3.53	0.0539760163806611	0.21430219379878	0.172464271924578	0.1243	0.0721	0.0052	0.0027	0.019	0.0026	0.0026	0.0152	0.1559	0.0158	0.0182	0.0063	0.0934	0.0179	0.0062	0.002	0.0027	0.0911	0.1071	0.0112	0.0063	0.0067	0.0305	0.0046	0.0167	0.1607
8	rs11990508	26742649	1.28	0.102927797709035	3.52	0.0577730493768559	0.217966483003397	0.17206704779392	0.1243	0.0721	0.0052	0.0027	0.019	0.0026	0.0026	0.0152	0.156	0.0158	0.0182	0.0063	0.0934	0.0179	0.0062	0.002	0.0027	0.0911	0.1071	0.0112	0.0063	0.0067	0.0305	0.0046	0.0167	0.1607
8	rs6982508	26742950	1.28	0.102927797709035	3.52	0.0577730493768559	0.24611960641774	0.17196779159252	0.1243	0.0721	0.0052	0.0027	0.019	0.0026	0.0026	0.0152	0.156	0.0158	0.0182	0.0063	0.0934	0.0179	0.0062	0.002	0.0027	0.0911	0.1071	0.0113	0.0063	0.0067	0.0306	0.0046	0.0167	0.1607
8	rs117226090	26744131	1.28	0.102927797709035	3.52	0.0577730493768559	0.263101803061475	0.171868555336024	0.1242	0.0723	0.0052	0.0027	0.019	0.0026	0.0026	0.0153	0.1561	0.0157	0.0182	0.0062	0.0934	0.0179	0.0062	0.002	0.0027	0.091	0.1071	0.0113	0.0063	0.0067	0.0306	0.0046	0.0167	0.1608
8	rs522224	26745249	1.28	0.102927797709035	3.51	0.0617771177241036	0.265558738865458	0.172563627757535	0.1242	0.0723	0.0052	0.0027	0.019	0.0026	0.0026	0.0153	0.1561	0.0157	0.0182	0.0062	0.0934	0.0179	0.0062	0.002	0.0027	0.091	0.1071	0.0113	0.0063	0.0067	0.0306	0.0046	0.0167	0.1608
8	rs2322315	26749304	1.28	0.102927797709035	3.52	0.0577730493768559	0.273420708873403	0.174156024337208	0.1242	0.0723	0.0052	0.0027	0.019	0.0026	0.0026	0.0153	0.1561	0.0157	0.0182	0.0062	0.0934	0.0179	0.0062	0.002	0.0027	0.091	0.1071	0.0114	0.0063	0.0067	0.0305	0.0046	0.0167	0.1608
8	rs55663026	26766358	1.28	0.102927797709035	3.52	0.0577730493768559	0.300763777770456	0.167718725309556	0.1242	0.0723	0.0052	0.0027	0.019	0.0026	0.0026	0.0152	0.1559	0.0157	0.0182	0.0062	0.0932	0.0179	0.0064	0.002	0.0027	0.0913	0.1071	0.0114	0.0063	0.0067	0.0306	0.0046	0.0167	0.1609
8	rs7018415	26769868	1.28	0.102927797709035	3.52	0.0577730493768559	0.310054844900497	0.166343349520279	0.1241	0.0724	0.0052	0.0027	0.019	0.0026	0.0026	0.0152	0.1559	0.0157	0.0182	0.0062	0.0932	0.0179	0.0064	0.002	0.0027	0.0913	0.1071	0.0114	0.0062	0.0067	0.0306	0.0046	0.0167	0.1609
8	rs7839213	26807579	1.28	0.102927797709035	3.52	0.0577730493768559	0.332364848041676	0.142006145387701	0.1239	0.0726	0.0052	0.0027	0.0189	0.0026	0.0025	0.0152	0.1556	0.0154	0.0179	0.0062	0.0929	0.0178	0.0064	0.0021	0.0026	0.0916	0.1079	0.0114	0.0062	0.0068	0.0307	0.0046	0.0168	0.161
8	rs4733011	26810767	1.28	0.102927797709035	3.52	0.0577730493768559	0.326329328751516	0.139971900793282	0.1239	0.0726	0.0052	0.0027	0.0189	0.0026	0.0025	0.0152	0.1556	0.0154	0.0179	0.0062	0.0929	0.0178	0.0064	0.0021	0.0026	0.0916	0.1079	0.0114	0.0062	0.0068	0.0307	0.0046	0.0168	0.161
8	rs117899615	26812374	1.28	0.102927797709035	3.53	0.0539760163806611	0.307335672308083	0.134751448446218	0.1238	0.0729	0.0052	0.0026	0.0189	0.0025	0.0025	0.0152	0.1552	0.0154	0.0179	0.0063	0.0927	0.0178	0.0064	0.0021	0.0026	0.0917	0.1077	0.0115	0.0062	0.0068	0.0307	0.0046	0.0168	0.1614
8	rs2046187	26812434	1.28	0.102927797709035	3.53	0.0539760163806611	0.310253096146269	0.135297539177865	0.1238	0.0729	0.0052	0.0026	0.0189	0.0025	0.0025	0.0152	0.1552	0.0154	0.0179	0.0063	0.0927	0.0178	0.0064	0.0021	0.0026	0.0917	0.1077	0.0115	0.0062	0.0068	0.0307	0.0046	0.0168	0.1614
8	rs17056348	26813125	1.28	0.102927797709035	3.52	0.0577730493768559	0.306547015700298	0.115559999216445	0.1237	0.073	0.0053	0.0026	0.0189	0.0025	0.0025	0.0152	0.1551	0.0153	0.0179	0.0063	0.0927	0.0178	0.0065	0.0021	0.0026	0.0917	0.1077	0.0115	0.0062	0.0069	0.0307	0.0046	0.0168	0.1613
8	rs78455750	26814912	1.28	0.102927797709035	3.52	0.0577730493768559	0.2770013670388	0.101481579165474	0.1237	0.0731	0.0053	0.0026	0.0189	0.0025	0.0025	0.0152	0.155	0.0153	0.0179	0.0063	0.0926	0.0177	0.0065	0.0021	0.0026	0.0918	0.1078	0.0115	0.0062	0.0069	0.0307	0.0047	0.0168	0.1612
8	rs35470845	26816023	1.28	0.102927797709035	3.53	0.0539760163806611	0.262920300865742	0.0983959544946458	0.1237	0.0732	0.0054	0.0025	0.0189	0.0025	0.0025	0.0152	0.155	0.0152	0.0179	0.0063	0.0926	0.0177	0.0065	0.0021	0.0026	0.0918	0.1078	0.0115	0.0062	0.0069	0.0307	0.0047	0.0168	0.1611
8	rs117067363	26821033	1.28	0.102927797709035	3.53	0.0539760163806611	0.246951816650084	0.0967067692295438	0.1237	0.0733	0.0054	0.0025	0.019	0.0025	0.0025	0.0153	0.1549	0.0152	0.0179	0.0063	0.0925	0.0177	0.0064	0.0021	0.0026	0.0919	0.1078	0.0115	0.0062	0.0069	0.0307	0.0048	0.0168	0.161
8	rs960208	26825851	1.28	0.102927797709035	3.52	0.0577730493768559	0.246732664408798	0.0997717665171424	0.1237	0.0734	0.0054	0.0025	0.019	0.0025	0.0025	0.0153	0.1549	0.0152	0.0179	0.0063	0.0925	0.0177	0.0064	0.0021	0.0026	0.0919	0.1078	0.0115	0.0062	0.0069	0.0307	0.0048	0.0168	0.161
8	rs113940498	26832535	1.28	0.102927797709035	3.53	0.0539760163806611	0.229841956663812	0.0955072512731851	0.1237	0.0734	0.0054	0.0025	0.019	0.0025	0.0024	0.0153	0.155	0.0151	0.0179	0.0063	0.0926	0.0177	0.0064	0.0021	0.0025	0.0919	0.1078	0.0115	0.0062	0.0069	0.0307	0.0048	0.0168	0.1609
8	rs112109686	26835097	1.28	0.102927797709035	3.53	0.0539760163806611	0.230347907417457	0.0976706135565769	0.1238	0.0734	0.0054	0.0025	0.019	0.0024	0.0024	0.0153	0.1551	0.0151	0.0179	0.0063	0.0927	0.0177	0.0064	0.0021	0.0025	0.092	0.1078	0.0115	0.0062	0.0069	0.0307	0.0048	0.0167	0.1609
8	rs17056421	26838056	1.28	0.102927797709035	3.52	0.0577730493768559	0.230981214723834	0.0989615604761217	0.1238	0.0734	0.0054	0.0025	0.019	0.0023	0.0024	0.0153	0.1551	0.0151	0.0179	0.0063	0.0928	0.0177	0.0064	0.0021	0.0024	0.092	0.1078	0.0115	0.0062	0.0069	0.0306	0.0048	0.0167	0.1609
8	rs112418658	26844259	1.28	0.102927797709035	3.51	0.0617771177241036	0.200110828376702	0.106179179038165	0.1239	0.0737	0.0053	0.0024	0.0191	0.0021	0.0022	0.0152	0.1555	0.0151	0.0179	0.0062	0.0931	0.0177	0.0063	0.0021	0.0024	0.0919	0.1078	0.0115	0.0063	0.0069	0.0309	0.0048	0.0164	0.1607
8	rs17431454	26851033	1.28	0.102927797709035	3.51	0.0617771177241036	0.184639630276399	0.114873793652153	0.1239	0.0738	0.0053	0.0023	0.0191	0.002	0.0022	0.0152	0.1559	0.0151	0.0178	0.0061	0.0932	0.0176	0.0063	0.002	0.0024	0.092	0.1078	0.0115	0.0063	0.007	0.0309	0.0048	0.0161	0.1607
8	rs73556991	26857325	1.27	0.118479912290321	3.5	0.0659953737268723	0.184676862679438	0.113420772579383	0.1239	0.074	0.0053	0.0023	0.0191	0.002	0.0021	0.0151	0.1561	0.0151	0.0178	0.0061	0.0933	0.0176	0.0063	0.002	0.0024	0.092	0.1077	0.0115	0.0064	0.007	0.0309	0.0048	0.0161	0.1607
8	rs7017039	26861300	1.27	0.118479912290321	3.5	0.0659953737268723	0.189440463726451	0.104934992509579	0.1238	0.074	0.0053	0.0024	0.0192	0.002	0.0022	0.0151	0.1561	0.015	0.0178	0.0062	0.0933	0.0176	0.0063	0.002	0.0024	0.092	0.1076	0.0115	0.0064	0.007	0.0308	0.0048	0.016	0.1607
8	rs116375769	26862793	1.27	0.118479912290321	3.5	0.0659953737268723	0.191221020942751	0.104934992509579	0.1238	0.074	0.0053	0.0024	0.0192	0.002	0.0022	0.0151	0.1561	0.015	0.0178	0.0062	0.0933	0.0176	0.0063	0.002	0.0024	0.092	0.1076	0.0115	0.0064	0.007	0.0309	0.0048	0.016	0.1607
8	rs77620234	26864901	1.27	0.118479912290321	3.5	0.0659953737268723	0.190765504217054	0.104934992509579	0.1238	0.074	0.0053	0.0024	0.0192	0.002	0.0022	0.0151	0.1561	0.015	0.0178	0.0062	0.0933	0.0176	0.0063	0.002	0.0024	0.092	0.1076	0.0115	0.0064	0.007	0.0309	0.0048	0.016	0.1607
8	rs4425759	26866087	1.27	0.118479912290321	3.5	0.0659953737268723	0.190537978917413	0.104934992509579	0.1238	0.074	0.0053	0.0024	0.0192	0.002	0.0022	0.0151	0.1561	0.015	0.0178	0.0062	0.0933	0.0176	0.0063	0.002	0.0024	0.092	0.1076	0.0115	0.0064	0.007	0.0309	0.0048	0.016	0.1607
8	rs78205980	26874095	1.28	0.102927797709035	3.5	0.0659953737268723	0.172123577257755	0.0979121601905018	0.1239	0.0737	0.0053	0.0024	0.0192	0.002	0.0022	0.0151	0.1569	0.015	0.0178	0.0062	0.0931	0.0176	0.0063	0.0021	0.0024	0.0921	0.1081	0.0115	0.0064	0.007	0.0308	0.0049	0.0158	0.1598
8	rs60996367	26874803	1.28	0.102927797709035	3.49	0.0704349946405554	0.172302379998033	0.0979121601905018	0.1239	0.0737	0.0053	0.0024	0.0192	0.002	0.0022	0.0151	0.1569	0.015	0.0178	0.0062	0.0931	0.0176	0.0063	0.0021	0.0024	0.0921	0.1081	0.0115	0.0064	0.007	0.0308	0.0049	0.0158	0.1598
8	rs4733004	26874980	1.28	0.102927797709035	3.49	0.0704349946405554	0.172123577257755	0.0979121601905018	0.1239	0.0737	0.0053	0.0024	0.0192	0.002	0.0022	0.0151	0.1569	0.015	0.0178	0.0062	0.0931	0.0176	0.0063	0.0021	0.0024	0.0921	0.1081	0.0115	0.0064	0.007	0.0308	0.0049	0.0158	0.1598
8	rs7824659	26878332	1.28	0.102927797709035	3.49	0.0704349946405554	0.168005632516616	0.0953477608535485	0.1239	0.0738	0.0054	0.0024	0.0192	0.002	0.0022	0.0151	0.1569	0.015	0.0178	0.0062	0.0934	0.0176	0.0063	0.0021	0.0024	0.0919	0.1083	0.0114	0.0064	0.007	0.0308	0.0049	0.0158	0.1595
8	rs10111804	26878612	1.28	0.102927797709035	3.49	0.0704349946405554	0.167899903965291	0.0953477608535485	0.1239	0.0738	0.0054	0.0024	0.0192	0.002	0.0022	0.0151	0.1569	0.015	0.0178	0.0062	0.0934	0.0176	0.0063	0.0021	0.0024	0.0919	0.1083	0.0114	0.0064	0.007	0.0308	0.0049	0.0158	0.1595
8	rs11135971	26888221	1.28	0.102927797709035	3.49	0.0704349946405554	0.186543986692467	0.107512540683026	0.1239	0.0739	0.0054	0.0023	0.0192	0.002	0.0022	0.0151	0.1571	0.015	0.0177	0.0061	0.0935	0.0176	0.0063	0.0021	0.0023	0.0917	0.1085	0.0114	0.0064	0.007	0.0309	0.0047	0.0158	0.1594
8	rs12675303	26895652	1.28	0.102927797709035	3.49	0.0704349946405554	0.195964415763113	0.113250292166019	0.124	0.0739	0.0054	0.0023	0.0192	0.0019	0.0021	0.015	0.1572	0.015	0.0177	0.0061	0.0934	0.0175	0.0063	0.002	0.0023	0.0919	0.1087	0.0114	0.0063	0.007	0.0309	0.0047	0.0157	0.1595
8	rs17349353	26897045	1.28	0.102927797709035	3.49	0.0704349946405554	0.1961570732829	0.113420772579383	0.124	0.0739	0.0054	0.0023	0.0192	0.0019	0.0021	0.015	0.1572	0.015	0.0177	0.0061	0.0934	0.0175	0.0063	0.002	0.0023	0.0919	0.1087	0.0114	0.0063	0.007	0.0309	0.0047	0.0157	0.1595
8	rs17434236	26899376	1.28	0.102927797709035	3.49	0.0704349946405554	0.194503743725159	0.1250623182738	0.1238	0.0739	0.0054	0.0023	0.0191	0.0018	0.0021	0.0149	0.1577	0.015	0.0177	0.006	0.0936	0.0175	0.0063	0.002	0.0023	0.0921	0.1086	0.0113	0.0063	0.0069	0.0309	0.0047	0.0157	0.1594
8	rs56809676	26904048	1.28	0.102927797709035	3.49	0.0704349946405554	0.230474491650118	0.167522000082148	0.1231	0.074	0.0054	0.0021	0.0189	0.0017	0.0021	0.0146	0.1598	0.015	0.0175	0.0056	0.0941	0.0173	0.0061	0.002	0.0024	0.093	0.1084	0.0112	0.0061	0.0068	0.0311	0.0046	0.0157	0.159
8	rs6982275	26904221	1.28	0.102927797709035	3.49	0.0704349946405554	0.230474491650118	0.168013964739432	0.1231	0.074	0.0054	0.0021	0.0189	0.0017	0.0021	0.0146	0.1598	0.015	0.0175	0.0056	0.0941	0.0173	0.0061	0.002	0.0024	0.093	0.1084	0.0112	0.0061	0.0068	0.0311	0.0046	0.0157	0.159
8	rs77243908	26908652	1.28	0.102927797709035	3.49	0.0704349946405554	0.219565164227251	0.175453581735992	0.123	0.074	0.0054	0.0021	0.0189	0.0017	0.002	0.0146	0.1599	0.015	0.0175	0.0056	0.0941	0.0173	0.0061	0.002	0.0024	0.093	0.1083	0.0111	0.0061	0.0068	0.0311	0.0046	0.0157	0.159
8	rs11776616	26924506	1.28	0.102927797709035	3.49	0.0704349946405554	0.228789877370252	0.180979982509537	0.123	0.0739	0.0054	0.0021	0.0188	0.0016	0.002	0.0145	0.1604	0.015	0.0175	0.0055	0.094	0.0173	0.0062	0.002	0.0023	0.0931	0.1083	0.011	0.006	0.0068	0.0311	0.0046	0.0157	0.159
8	rs997984	26938804	1.28	0.102927797709035	3.47	0.0800071130091993	0.213816255842227	0.220174408763185	0.123	0.074	0.0053	0.002	0.0189	0.0016	0.002	0.0144	0.1612	0.0149	0.0175	0.0054	0.0939	0.0175	0.006	0.002	0.0023	0.0937	0.1084	0.0108	0.0059	0.0067	0.031	0.0045	0.0156	0.1587
8	rs13275811	26950790	1.28	0.102927797709035	3.44	0.0962054431234386	0.208631584171243	0.230501438186522	0.1229	0.074	0.0053	0.002	0.0188	0.0016	0.002	0.0144	0.1612	0.0149	0.0175	0.0055	0.0939	0.0175	0.006	0.002	0.0023	0.0937	0.1084	0.0108	0.0059	0.0067	0.031	0.0045	0.0156	0.1588
8	rs10448068	26958299	1.28	0.102927797709035	3.44	0.0962054431234386	0.208033367414901	0.223961150903986	0.1229	0.074	0.0053	0.002	0.0188	0.0016	0.002	0.0144	0.1613	0.0149	0.0175	0.0055	0.0939	0.0175	0.006	0.0021	0.0023	0.0937	0.1084	0.0108	0.0059	0.0067	0.031	0.0045	0.0156	0.1588
8	rs73237435	26958655	1.28	0.102927797709035	3.44	0.0962054431234386	0.207834177265148	0.222552184077505	0.1229	0.074	0.0053	0.002	0.0188	0.0016	0.002	0.0144	0.1613	0.0149	0.0175	0.0055	0.0939	0.0175	0.006	0.0021	0.0023	0.0938	0.1084	0.0108	0.0059	0.0067	0.031	0.0045	0.0156	0.1588
8	rs17056788	26962579	1.28	0.102927797709035	3.47	0.0800071130091993	0.203085937139966	0.223310497914428	0.1229	0.0741	0.0053	0.002	0.0188	0.0016	0.002	0.0144	0.1613	0.0149	0.0175	0.0055	0.0938	0.0175	0.006	0.0021	0.0023	0.0938	0.1083	0.0108	0.0059	0.0067	0.031	0.0045	0.0156	0.1588
8	rs12541830	26968532	1.28	0.102927797709035	3.47	0.0800071130091993	0.171445110642364	0.227987104214197	0.1223	0.075	0.0054	0.0019	0.0187	0.0015	0.0018	0.014	0.1638	0.0151	0.0178	0.0057	0.0927	0.0171	0.0056	0.0024	0.002	0.0946	0.1079	0.0098	0.0057	0.0071	0.031	0.0046	0.016	0.1579
8	rs12677932	26978492	1.28	0.102927797709035	3.47	0.0800071130091993	0.187068715294601	0.241091558614093	0.1219	0.075	0.0054	0.002	0.0187	0.0015	0.0017	0.014	0.1639	0.0151	0.0178	0.0057	0.0927	0.0171	0.0055	0.0024	0.002	0.0947	0.108	0.0097	0.0057	0.007	0.031	0.0046	0.016	0.1583
8	rs117685664	26989084	1.28	0.102927797709035	3.44	0.0962054431234386	0.205650195975533	0.272018297766819	0.1215	0.075	0.0055	0.0019	0.0186	0.0014	0.0016	0.0139	0.164	0.0151	0.0178	0.0057	0.0928	0.0171	0.0055	0.0024	0.002	0.0948	0.1081	0.0096	0.0056	0.007	0.031	0.0046	0.016	0.1587
8	rs7835185	26993475	1.28	0.102927797709035	3.44	0.0962054431234386	0.217884675708845	0.259984935510679	0.1214	0.075	0.0055	0.0019	0.0186	0.0014	0.0016	0.0139	0.164	0.0151	0.0178	0.0057	0.0928	0.0171	0.0055	0.0024	0.0019	0.0948	0.1081	0.0096	0.0056	0.007	0.031	0.0046	0.016	0.1588
8	rs2322509	26996374	1.28	0.102927797709035	3.44	0.0962054431234386	0.22594179562647	0.269943438854539	0.1214	0.0751	0.0055	0.0019	0.0186	0.0014	0.0016	0.0139	0.1641	0.0151	0.0178	0.0057	0.0928	0.0171	0.0054	0.0024	0.0019	0.0948	0.1081	0.0096	0.0056	0.007	0.031	0.0046	0.016	0.1588
8	rs117742110	27001659	1.28	0.102927797709035	3.44	0.0962054431234386	0.234801324202961	0.272480044775069	0.1213	0.0751	0.0055	0.0019	0.0186	0.0014	0.0016	0.0139	0.1641	0.0152	0.0177	0.0057	0.0928	0.0171	0.0055	0.0024	0.0019	0.0949	0.1082	0.0096	0.0056	0.0071	0.031	0.0046	0.0161	0.1587
8	rs77630262	27001953	1.28	0.102927797709035	3.44	0.0962054431234386	0.238097199171256	0.27236458532069	0.1213	0.0751	0.0055	0.0019	0.0186	0.0014	0.0016	0.0139	0.1641	0.0152	0.0176	0.0057	0.0928	0.0171	0.0055	0.0024	0.0019	0.0949	0.1083	0.0096	0.0056	0.0071	0.031	0.0046	0.0161	0.1587
8	rs1446685	27002403	1.28	0.102927797709035	3.44	0.0962054431234386	0.24007828032274	0.278504683205491	0.1213	0.0751	0.0055	0.0019	0.0186	0.0014	0.0015	0.0139	0.1641	0.0152	0.0176	0.0057	0.0927	0.0171	0.0055	0.0024	0.0019	0.095	0.1083	0.0096	0.0056	0.0071	0.031	0.0046	0.0161	0.1586
8	rs112257250	27007250	1.28	0.102927797709035	3.45	0.090551063959542	0.238828282437995	0.275139778890467	0.1213	0.0751	0.0055	0.002	0.0186	0.0014	0.0015	0.0139	0.1643	0.0152	0.0176	0.0057	0.0927	0.0171	0.0054	0.0024	0.0019	0.0952	0.1083	0.0095	0.0056	0.0071	0.0309	0.0046	0.0161	0.1585
8	rs7837776	27011451	1.28	0.102927797709035	3.45	0.090551063959542	0.238140169810605	0.283049649841416	0.1212	0.0751	0.0054	0.002	0.0186	0.0015	0.0015	0.0138	0.1645	0.0153	0.0176	0.0056	0.0926	0.017	0.0054	0.0024	0.0019	0.0954	0.1084	0.0095	0.0056	0.007	0.0309	0.0047	0.0161	0.1585
8	rs73237482	27012491	1.28	0.102927797709035	3.45	0.090551063959542	0.238441084195461	0.283400194839941	0.1212	0.0751	0.0054	0.002	0.0186	0.0015	0.0015	0.0138	0.1645	0.0153	0.0176	0.0056	0.0926	0.017	0.0054	0.0024	0.0019	0.0954	0.1084	0.0095	0.0056	0.007	0.0309	0.0047	0.0161	0.1585
8	rs74744259	27014668	1.28	0.102927797709035	3.44	0.0962054431234386	0.238312095193264	0.283166483432737	0.1212	0.0751	0.0054	0.002	0.0186	0.0015	0.0015	0.0138	0.1645	0.0153	0.0176	0.0056	0.0926	0.017	0.0054	0.0024	0.0019	0.0954	0.1084	0.0095	0.0056	0.007	0.0309	0.0047	0.0161	0.1585
8	rs73237498	27028656	1.29	0.0889718392940509	3.44	0.0962054431234386	0.234204803890392	0.294568795660129	0.1213	0.075	0.0053	0.002	0.0186	0.0015	0.0015	0.0138	0.1644	0.0153	0.0176	0.0056	0.0924	0.017	0.0054	0.0024	0.0019	0.0955	0.1085	0.0095	0.0056	0.007	0.0309	0.0047	0.0161	0.1585
8	rs78960159	27032600	1.29	0.0889718392940509	3.44	0.0962054431234386	0.234545569765136	0.291499107875393	0.1213	0.075	0.0053	0.002	0.0186	0.0015	0.0015	0.0138	0.1644	0.0153	0.0176	0.0056	0.0924	0.017	0.0054	0.0024	0.0019	0.0955	0.1085	0.0095	0.0056	0.007	0.0309	0.0047	0.0161	0.1585
8	rs10110140	27036631	1.29	0.0889718392940509	3.44	0.0962054431234386	0.235825884878435	0.289497283324238	0.1214	0.0751	0.0053	0.002	0.0187	0.0015	0.0015	0.0138	0.1643	0.0152	0.0176	0.0056	0.0924	0.017	0.0054	0.0024	0.0019	0.0955	0.1085	0.0095	0.0056	0.007	0.0309	0.0047	0.0161	0.1585
8	rs78062570	27041867	1.29	0.0889718392940509	3.44	0.0962054431234386	0.22836979676206	0.311383158170298	0.1214	0.075	0.0053	0.002	0.0186	0.0015	0.0015	0.0138	0.1642	0.0152	0.0176	0.0056	0.0923	0.0169	0.0054	0.0024	0.0019	0.0957	0.1086	0.0095	0.0056	0.007	0.0309	0.0047	0.0161	0.1584
8	rs80182079	27049284	1.29	0.0889718392940509	3.45	0.090551063959542	0.227530923384785	0.297410966297307	0.1214	0.0751	0.0053	0.002	0.0186	0.0015	0.0016	0.0138	0.1641	0.0152	0.0176	0.0056	0.0923	0.0169	0.0054	0.0025	0.0019	0.0959	0.1086	0.0095	0.0055	0.0069	0.0309	0.0046	0.0161	0.1584
8	rs12548107	27057879	1.29	0.0889718392940509	3.44	0.0962054431234386	0.225357890755024	0.296818168391985	0.1214	0.0751	0.0054	0.002	0.0186	0.0015	0.0016	0.0138	0.164	0.0152	0.0176	0.0056	0.0922	0.0169	0.0054	0.0025	0.002	0.0961	0.1086	0.0094	0.0055	0.0069	0.0309	0.0046	0.0161	0.1584
8	rs11988091	27058646	1.29	0.0889718392940509	3.44	0.0962054431234386	0.223984874898114	0.302523690703936	0.1213	0.0751	0.0054	0.002	0.0186	0.0015	0.0016	0.0138	0.164	0.0152	0.0176	0.0056	0.0922	0.0169	0.0054	0.0025	0.002	0.0961	0.1086	0.0094	0.0055	0.0069	0.0309	0.0046	0.0161	0.1584
8	rs11775008	27063208	1.29	0.0889718392940509	3.45	0.090551063959542	0.221624323925123	0.310782146355077	0.1213	0.0751	0.0054	0.002	0.0186	0.0015	0.0016	0.0138	0.164	0.0152	0.0175	0.0056	0.0922	0.0169	0.0054	0.0025	0.002	0.0961	0.1086	0.0094	0.0055	0.0069	0.0309	0.0046	0.0161	0.1584
8	rs17366330	27064132	1.29	0.0889718392940509	3.45	0.090551063959542	0.224317297604693	0.310181480226413	0.1213	0.0752	0.0054	0.002	0.0186	0.0015	0.0016	0.0138	0.164	0.0152	0.0175	0.0056	0.0922	0.0169	0.0054	0.0025	0.002	0.0961	0.1087	0.0094	0.0055	0.0069	0.031	0.0046	0.0161	0.1583
8	rs11781760	27068152	1.29	0.0889718392940509	3.45	0.090551063959542	0.220017257046644	0.247339093394564	0.1207	0.0754	0.0054	0.002	0.0185	0.0017	0.0017	0.0138	0.1646	0.0152	0.0176	0.0056	0.0916	0.017	0.0056	0.0025	0.002	0.0965	0.1089	0.0093	0.0055	0.0069	0.0309	0.0045	0.0161	0.1577
8	rs74891407	27072519	1.28	0.102927797709035	3.45	0.090551063959542	0.244677855427234	0.208412367335258	0.1191	0.0761	0.0054	0.002	0.0186	0.0022	0.002	0.0137	0.1664	0.0149	0.0176	0.0058	0.09	0.0173	0.006	0.0028	0.002	0.0977	0.1092	0.0089	0.0054	0.007	0.0305	0.0043	0.0164	0.1558
8	rs1446684	27073268	1.28	0.102927797709035	3.45	0.090551063959542	0.250472774097458	0.212025115407656	0.1191	0.0761	0.0054	0.002	0.0186	0.0023	0.002	0.0137	0.1665	0.0149	0.0176	0.0058	0.09	0.0171	0.006	0.0028	0.002	0.0977	0.1093	0.0089	0.0054	0.0069	0.0305	0.0043	0.0164	0.1558
8	rs1446682	27076598	1.28	0.102927797709035	3.45	0.090551063959542	0.255850114591153	0.226678834282372	0.119	0.0761	0.0055	0.0021	0.0187	0.0022	0.002	0.0136	0.1665	0.015	0.0177	0.0058	0.0901	0.0171	0.0059	0.0028	0.002	0.0978	0.1093	0.0088	0.0054	0.0069	0.0306	0.0043	0.0164	0.1558
8	rs117511227	27079755	1.28	0.102927797709035	3.45	0.090551063959542	0.25580541794828	0.228205386790011	0.1189	0.0761	0.0055	0.0021	0.0187	0.0022	0.002	0.0136	0.1666	0.015	0.0177	0.0057	0.0901	0.017	0.0059	0.0028	0.002	0.0979	0.1093	0.0088	0.0054	0.0069	0.0307	0.0043	0.0163	0.1557
8	rs117674838	27085676	1.28	0.102927797709035	3.44	0.0962054431234386	0.263783042097134	0.226134444403144	0.1188	0.0762	0.0056	0.002	0.0187	0.0022	0.002	0.0136	0.1667	0.015	0.0176	0.0057	0.0901	0.017	0.0059	0.0028	0.002	0.0982	0.1093	0.0088	0.0054	0.0069	0.0308	0.0043	0.0163	0.1556
8	rs1545362	27095531	1.28	0.102927797709035	3.42	0.108314757127468	0.304481889672098	0.229407151379004	0.1187	0.0763	0.0057	0.002	0.0188	0.0022	0.002	0.0134	0.1668	0.015	0.0175	0.0056	0.0901	0.0169	0.0058	0.0028	0.002	0.0986	0.1093	0.0087	0.0054	0.0069	0.031	0.0043	0.0163	0.1554
8	rs79575108	27097329	1.28	0.102927797709035	3.43	0.102124300974309	0.314681468086266	0.230939624699102	0.1186	0.0763	0.0057	0.002	0.0188	0.0022	0.002	0.0134	0.1668	0.015	0.0175	0.0056	0.0902	0.0168	0.0058	0.0028	0.002	0.0986	0.1092	0.0087	0.0054	0.0068	0.031	0.0043	0.0163	0.1554
8	rs3739213	27100014	1.28	0.102927797709035	3.42	0.108314757127468	0.340224340688233	0.235336239551216	0.1185	0.0764	0.0058	0.002	0.0188	0.0022	0.002	0.0133	0.1668	0.015	0.0175	0.0056	0.0904	0.0168	0.0058	0.0028	0.002	0.0988	0.1092	0.0087	0.0054	0.0068	0.0311	0.0043	0.0163	0.1553
8	rs7830662	27101206	1.28	0.102927797709035	3.43	0.102124300974309	0.349022030578405	0.235446497019271	0.1185	0.0764	0.0058	0.002	0.0188	0.0022	0.002	0.0133	0.1668	0.015	0.0175	0.0056	0.0905	0.0168	0.0058	0.0028	0.002	0.0988	0.1092	0.0087	0.0054	0.0068	0.0311	0.0043	0.0163	0.1553
8	rs12115054	27102763	1.28	0.102927797709035	3.43	0.102124300974309	0.345447062561599	0.23467504402318	0.1185	0.0764	0.0058	0.0021	0.0188	0.0022	0.002	0.0133	0.1668	0.015	0.0175	0.0056	0.0905	0.0168	0.0058	0.0028	0.002	0.0988	0.1092	0.0087	0.0054	0.0068	0.0311	0.0043	0.0163	0.1553
8	rs2874808	27106224	1.28	0.102927797709035	3.42	0.108314757127468	0.339288629415517	0.238651173414679	0.1185	0.0766	0.0058	0.0021	0.0188	0.0022	0.002	0.0133	0.1672	0.0149	0.0175	0.0055	0.0903	0.0168	0.0058	0.0028	0.002	0.0988	0.1093	0.0087	0.0054	0.0068	0.031	0.0043	0.0162	0.1552
8	rs17445469	27106344	1.28	0.102927797709035	3.42	0.108314757127468	0.333547980070274	0.23842971495909	0.1185	0.0766	0.0058	0.0021	0.0188	0.0022	0.002	0.0133	0.1672	0.0149	0.0175	0.0055	0.0903	0.0168	0.0058	0.0028	0.002	0.0988	0.1092	0.0087	0.0054	0.0068	0.031	0.0043	0.0161	0.1552
8	rs1867887	27120575	1.27	0.118479912290321	3.41	0.114783892697204	0.308322998964455	0.29138123765663	0.1191	0.0764	0.0055	0.002	0.0188	0.0023	0.002	0.0127	0.1674	0.0149	0.0174	0.0053	0.0913	0.0169	0.0056	0.0029	0.0021	0.1012	0.1086	0.0088	0.0054	0.0068	0.0305	0.0047	0.0162	0.1528
8	rs7015491	27130817	1.28	0.102927797709035	3.4	0.121538743628758	0.25268724547715	0.306704457765356	0.1204	0.0766	0.0053	0.002	0.0187	0.0024	0.002	0.0125	0.1676	0.0149	0.0172	0.0053	0.0901	0.0169	0.0056	0.0031	0.0022	0.1022	0.1084	0.0088	0.0054	0.0068	0.0301	0.0048	0.0159	0.1521
8	rs11557589	27144399	1.28	0.102927797709035	3.4	0.121538743628758	0.240726243564918	0.314272812070233	0.1204	0.0764	0.0053	0.002	0.0187	0.0024	0.0021	0.0125	0.1678	0.015	0.0172	0.0053	0.0898	0.0169	0.0056	0.0031	0.0022	0.1025	0.1085	0.0088	0.0054	0.0068	0.03	0.0048	0.0158	0.1518
8	rs10102405	27153998	1.28	0.102927797709035	3.38	0.135933471893229	0.243806332637757	0.337547162062978	0.1207	0.0762	0.0053	0.0021	0.0187	0.0025	0.0021	0.0124	0.1682	0.015	0.0171	0.0052	0.0895	0.017	0.0055	0.0031	0.0023	0.1032	0.1086	0.0088	0.0055	0.0068	0.0298	0.0049	0.0158	0.1512
8	rs77389621	27155952	1.28	0.102927797709035	3.37	0.143587140072381	0.247873422349497	0.340382396347649	0.1207	0.0762	0.0052	0.0021	0.0187	0.0025	0.0021	0.0124	0.1682	0.015	0.0171	0.0052	0.0893	0.017	0.0055	0.0031	0.0023	0.1034	0.1086	0.0088	0.0055	0.0068	0.0298	0.0049	0.0158	0.1511
8	rs2292979	27156502	1.28	0.102927797709035	3.37	0.143587140072381	0.250959042542698	0.341123151528787	0.1207	0.0762	0.0052	0.0021	0.0186	0.0025	0.0021	0.0124	0.1682	0.015	0.0171	0.0052	0.0893	0.017	0.0055	0.0031	0.0023	0.1035	0.1086	0.0088	0.0055	0.0068	0.0297	0.0049	0.0158	0.151
8	rs2322605	27164449	1.28	0.102927797709035	3.37	0.143587140072381	0.2770013670388	0.346941786734626	0.1208	0.0761	0.0051	0.0021	0.0186	0.0026	0.0021	0.0124	0.1682	0.0151	0.017	0.0052	0.0892	0.0171	0.0056	0.0032	0.0023	0.1036	0.1087	0.0088	0.0055	0.0069	0.0297	0.0049	0.0159	0.1509
8	rs7833348	27171486	1.27	0.118479912290321	3.37	0.143587140072381	0.282348659983995	0.342729717609269	0.1211	0.0764	0.0051	0.0021	0.0186	0.0026	0.0021	0.0125	0.1685	0.0151	0.017	0.0052	0.0885	0.0171	0.0056	0.0032	0.0023	0.1036	0.1088	0.0088	0.0055	0.0069	0.0297	0.0049	0.0159	0.1506
8	rs6981016	27174053	1.27	0.118479912290321	3.36	0.151554094423325	0.298913804004874	0.344586154327876	0.1211	0.0765	0.0051	0.0021	0.0186	0.0026	0.0021	0.0125	0.1686	0.015	0.017	0.0052	0.0882	0.0171	0.0056	0.0032	0.0023	0.1037	0.1087	0.0088	0.0055	0.0069	0.0297	0.0049	0.0159	0.1505
8	rs62502392	27190945	1.28	0.102927797709035	3.35	0.159841057206343	0.221748215305148	0.355035268164582	0.1231	0.0763	0.0051	0.0021	0.0186	0.0025	0.0022	0.0121	0.1684	0.0153	0.0169	0.0053	0.0877	0.0174	0.0055	0.003	0.0024	0.1037	0.109	0.009	0.0055	0.007	0.0293	0.005	0.0158	0.1493
8	rs6996346	27192236	1.27	0.118479912290321	3.35	0.159841057206343	0.232377888353922	0.366329049900992	0.1233	0.0763	0.0051	0.0021	0.0186	0.0025	0.0022	0.0121	0.1684	0.0153	0.0169	0.0053	0.0876	0.0175	0.0055	0.0029	0.0024	0.1037	0.109	0.009	0.0055	0.007	0.0293	0.005	0.0158	0.1491
8	rs80318479	27198957	1.27	0.118479912290321	3.35	0.159841057206343	0.226693767393121	0.370115845543737	0.1233	0.0763	0.0051	0.0022	0.0187	0.0026	0.0021	0.012	0.1684	0.0154	0.0169	0.0053	0.0876	0.0175	0.0055	0.0029	0.0024	0.1038	0.1091	0.009	0.0055	0.007	0.0292	0.005	0.0158	0.149
8	rs4733052	27199252	1.27	0.118479912290321	3.35	0.159841057206343	0.227530923384785	0.367968643820657	0.1233	0.0763	0.0051	0.0022	0.0187	0.0026	0.0021	0.012	0.1684	0.0154	0.0169	0.0053	0.0876	0.0175	0.0055	0.0029	0.0024	0.1038	0.1091	0.009	0.0055	0.007	0.0292	0.005	0.0158	0.149
8	rs4534095	27204598	1.27	0.118479912290321	3.35	0.159841057206343	0.240423740877323	0.382817168902082	0.1233	0.0762	0.0051	0.0022	0.0187	0.0026	0.0021	0.012	0.1684	0.0154	0.0168	0.0053	0.0876	0.0175	0.0055	0.0029	0.0025	0.1038	0.1092	0.009	0.0055	0.007	0.0292	0.005	0.0157	0.1489
8	rs79978941	27207766	1.27	0.118479912290321	3.33	0.177401503992083	0.24081271142214	0.385371772584028	0.1233	0.0762	0.0051	0.0022	0.0187	0.0027	0.0021	0.012	0.1684	0.0154	0.0168	0.0053	0.0876	0.0175	0.0055	0.0029	0.0025	0.1039	0.1091	0.009	0.0055	0.007	0.0292	0.005	0.0157	0.1488
8	rs77303640	27212272	1.28	0.102927797709035	3.31	0.196320630125924	0.236852913761187	0.375435750307716	0.1234	0.0762	0.0051	0.0022	0.0187	0.0027	0.0022	0.012	0.1684	0.0154	0.0168	0.0053	0.0876	0.0175	0.0055	0.0029	0.0025	0.1041	0.1091	0.009	0.0055	0.007	0.0292	0.0051	0.0157	0.1485
8	rs80252601	27236505	1.28	0.102927797709035	3.3	0.2063056077908	0.24594460082764	0.368347305400649	0.1236	0.076	0.005	0.0022	0.0188	0.0028	0.0022	0.0121	0.1684	0.0153	0.0167	0.0053	0.0878	0.0175	0.0055	0.0029	0.0026	0.1048	0.1088	0.009	0.0055	0.0072	0.0293	0.0051	0.0155	0.1475
8	rs115623264	27249077	1.28	0.102927797709035	3.3	0.2063056077908	0.260386414818806	0.365950976306509	0.1238	0.0758	0.005	0.0022	0.0189	0.0029	0.0022	0.0121	0.1684	0.0153	0.0166	0.0054	0.0878	0.0175	0.0056	0.0028	0.0027	0.1054	0.1087	0.0091	0.0055	0.0073	0.0294	0.0051	0.0154	0.1467
8	rs1045510	27255128	1.28	0.102927797709035	3.3	0.2063056077908	0.261877983521308	0.366959417921597	0.1238	0.0758	0.005	0.0022	0.0189	0.0029	0.0022	0.0121	0.1684	0.0153	0.0166	0.0054	0.0878	0.0175	0.0056	0.0028	0.0027	0.1054	0.1087	0.0091	0.0055	0.0073	0.0294	0.0051	0.0154	0.1467
8	rs1045511	27255146	1.28	0.102927797709035	3.3	0.2063056077908	0.261742194941689	0.366959417921597	0.1238	0.0758	0.005	0.0022	0.0189	0.0029	0.0022	0.0121	0.1684	0.0153	0.0166	0.0054	0.0878	0.0175	0.0056	0.0028	0.0027	0.1054	0.1087	0.0091	0.0055	0.0073	0.0294	0.0051	0.0154	0.1467
8	rs1045512	27255263	1.28	0.102927797709035	3.3	0.2063056077908	0.258539709041249	0.369231276629505	0.1239	0.0758	0.005	0.0022	0.0189	0.003	0.0022	0.0121	0.1683	0.0153	0.0166	0.0054	0.0878	0.0175	0.0055	0.0028	0.0028	0.1055	0.1086	0.0091	0.0055	0.0073	0.0294	0.0051	0.0153	0.1467
8	rs2115805	27258086	1.28	0.102927797709035	3.3	0.2063056077908	0.265969432760975	0.374420789969283	0.1239	0.076	0.005	0.0022	0.0189	0.003	0.0023	0.0122	0.1681	0.0153	0.0166	0.0054	0.0878	0.0175	0.0055	0.0029	0.0028	0.1054	0.1085	0.0091	0.0055	0.0073	0.0294	0.0052	0.0154	0.1467
8	rs117176448	27261138	1.28	0.102927797709035	3.29	0.21664916022799	0.276768094757621	0.354660547799293	0.1238	0.076	0.005	0.0022	0.019	0.0031	0.0023	0.0121	0.1681	0.0153	0.0165	0.0053	0.0876	0.0175	0.0056	0.003	0.0029	0.1057	0.1083	0.0091	0.0055	0.0073	0.0294	0.0052	0.0154	0.1462
8	rs11986969	27264952	1.27	0.118479912290321	3.29	0.21664916022799	0.355323931724239	0.369483949663843	0.1236	0.0763	0.005	0.0022	0.019	0.0033	0.0025	0.0122	0.1681	0.0153	0.0165	0.0053	0.0876	0.0175	0.0057	0.003	0.0031	0.1065	0.108	0.0092	0.0056	0.0073	0.0293	0.0052	0.0154	0.1447
8	rs71519635	27268168	1.28	0.102927797709035	3.29	0.21664916022799	0.349971527718315	0.373533333279944	0.1236	0.0764	0.005	0.0022	0.0191	0.0033	0.0025	0.0123	0.1681	0.0153	0.0165	0.0053	0.0876	0.0176	0.0057	0.003	0.0031	0.1065	0.1079	0.0092	0.0056	0.0073	0.0293	0.0052	0.0154	0.1445
8	rs1110611	27273630	1.27	0.118479912290321	3.29	0.21664916022799	0.377369985419924	0.399247643829929	0.1236	0.0766	0.005	0.0023	0.0191	0.0034	0.0025	0.0123	0.1681	0.0153	0.0165	0.0052	0.0875	0.0176	0.0057	0.003	0.0032	0.1065	0.1079	0.0092	0.0057	0.0073	0.0294	0.0052	0.0153	0.1443
8	rs6988123	27273667	1.27	0.118479912290321	3.28	0.227357389834261	0.377424852321892	0.399247643829929	0.1236	0.0766	0.005	0.0023	0.0191	0.0034	0.0025	0.0123	0.1681	0.0153	0.0165	0.0052	0.0875	0.0176	0.0057	0.003	0.0032	0.1065	0.1079	0.0092	0.0057	0.0073	0.0294	0.0052	0.0153	0.1443
8	rs80305300	27281236	1.27	0.118479912290321	3.28	0.227357389834261	0.356282217380061	0.391778892761039	0.1234	0.0767	0.005	0.0022	0.0191	0.0034	0.0025	0.0123	0.1679	0.0153	0.0164	0.0053	0.0875	0.0176	0.0058	0.0029	0.0032	0.1068	0.1079	0.0092	0.0057	0.0073	0.0293	0.0052	0.0153	0.1442
8	rs74903914	27285178	1.28	0.102927797709035	3.27	0.2384362992664	0.355909392999222	0.387418857261982	0.1234	0.0767	0.005	0.0022	0.0191	0.0034	0.0025	0.0123	0.1679	0.0153	0.0164	0.0053	0.0875	0.0176	0.0058	0.0029	0.0032	0.1069	0.1079	0.0092	0.0057	0.0073	0.0293	0.0052	0.0153	0.1442
8	rs77038448	27291504	1.27	0.118479912290321	3.27	0.2384362992664	0.386644451694905	0.365069234526769	0.123	0.0769	0.0049	0.0022	0.0192	0.0034	0.0026	0.0122	0.1673	0.0153	0.0163	0.0054	0.0873	0.0178	0.0058	0.0028	0.0033	0.108	0.1081	0.0093	0.0057	0.0073	0.0292	0.0051	0.0153	0.1438
8	rs7005936	27293865	1.27	0.118479912290321	3.28	0.227357389834261	0.407129548192108	0.383583052658114	0.1229	0.0769	0.0049	0.0022	0.0191	0.0034	0.0026	0.0123	0.1673	0.0152	0.0164	0.0054	0.0873	0.0178	0.0059	0.0028	0.0033	0.1081	0.1081	0.0093	0.0057	0.0073	0.0291	0.0051	0.0153	0.1438
8	rs2241657	27297696	1.27	0.118479912290321	3.28	0.227357389834261	0.407585741415698	0.381541645720922	0.1229	0.077	0.005	0.0022	0.0191	0.0034	0.0026	0.0123	0.1671	0.0152	0.0164	0.0055	0.0872	0.0178	0.0059	0.0028	0.0033	0.1082	0.1081	0.0093	0.0057	0.0073	0.029	0.0051	0.0153	0.1439
8	rs9657295	27302433	1.27	0.118479912290321	3.27	0.2384362992664	0.40907013676551	0.380267312347481	0.123	0.077	0.0049	0.0022	0.0191	0.0034	0.0026	0.0123	0.167	0.0152	0.0164	0.0055	0.0873	0.0178	0.0059	0.0028	0.0033	0.1083	0.1081	0.0093	0.0057	0.0073	0.029	0.0051	0.0153	0.1439
8	rs11776693	27306159	1.27	0.118479912290321	3.26	0.249891789602986	0.425459804491758	0.401444110477265	0.1234	0.077	0.0049	0.0023	0.0191	0.0033	0.0026	0.0123	0.167	0.0152	0.0164	0.0055	0.0875	0.0178	0.0058	0.0028	0.0033	0.1081	0.1084	0.0093	0.0057	0.0073	0.029	0.0051	0.0153	0.1433
8	rs751019	27308585	1.27	0.118479912290321	3.27	0.2384362992664	0.430368848471373	0.415213758847279	0.1236	0.077	0.0049	0.0023	0.0191	0.0033	0.0026	0.0122	0.1669	0.0152	0.0164	0.0055	0.0876	0.0178	0.0058	0.0028	0.0033	0.1081	0.1084	0.0093	0.0056	0.0074	0.029	0.0051	0.0153	0.143
8	rs2278319	27308961	1.27	0.118479912290321	3.23	0.286575202599778	0.429138968374211	0.408832782267293	0.1236	0.077	0.0049	0.0023	0.0191	0.0033	0.0026	0.0122	0.1669	0.0152	0.0164	0.0055	0.0876	0.0178	0.0058	0.0028	0.0033	0.1081	0.1084	0.0093	0.0056	0.0074	0.029	0.0051	0.0153	0.143
8	rs1879184	27311703	1.27	0.118479912290321	3.24	0.273955600409011	0.423771508530748	0.371633636829433	0.1235	0.0769	0.0049	0.0022	0.0191	0.0033	0.0024	0.0122	0.1667	0.0152	0.0164	0.0054	0.088	0.0178	0.0058	0.0029	0.0032	0.1081	0.109	0.0092	0.0056	0.0074	0.029	0.0051	0.0153	0.1428
8	rs7007145	27312135	1.27	0.118479912290321	3.24	0.273955600409011	0.426801168956473	0.375689610904021	0.1235	0.077	0.0049	0.0022	0.0191	0.0032	0.0024	0.0122	0.1667	0.0152	0.0164	0.0054	0.0881	0.0178	0.0058	0.0029	0.0032	0.1081	0.109	0.0092	0.0056	0.0074	0.029	0.0051	0.0153	0.1428
8	rs9314347	27319805	1.27	0.118479912290321	3.24	0.273955600409011	0.376383074999986	0.371254024932243	0.1236	0.0768	0.005	0.0023	0.0193	0.0031	0.0025	0.012	0.1667	0.0152	0.0164	0.0055	0.0881	0.0178	0.0059	0.0029	0.0033	0.1085	0.1088	0.0092	0.0055	0.0074	0.0289	0.0051	0.0153	0.1424
8	rs56229264	27321189	1.27	0.118479912290321	3.23	0.286575202599778	0.371794890124258	0.368473550370898	0.1235	0.0768	0.005	0.0024	0.0193	0.0031	0.0025	0.012	0.1667	0.0152	0.0163	0.0055	0.0881	0.0178	0.0059	0.0029	0.0033	0.1086	0.1088	0.0092	0.0055	0.0074	0.0288	0.0051	0.0152	0.1424
8	rs118085817	27323328	1.27	0.118479912290321	3.26	0.249891789602986	0.373048328186026	0.381031769424645	0.1234	0.0769	0.0051	0.0024	0.0193	0.0031	0.0026	0.012	0.1666	0.0152	0.0163	0.0055	0.0881	0.0178	0.0059	0.0029	0.0034	0.1087	0.1088	0.0092	0.0055	0.0074	0.0288	0.0051	0.0152	0.1423
8	rs60067328	27323822	1.27	0.118479912290321	3.26	0.249891789602986	0.382048144287488	0.396023581955076	0.1234	0.0769	0.0051	0.0024	0.0193	0.0031	0.0026	0.012	0.1665	0.0152	0.0163	0.0055	0.0881	0.0178	0.0059	0.0029	0.0034	0.1088	0.1088	0.0092	0.0055	0.0074	0.0288	0.0051	0.0151	0.1422
8	rs3824103	27324429	1.27	0.118479912290321	3.26	0.249891789602986	0.395527085424196	0.409612677979929	0.1234	0.0769	0.0051	0.0025	0.0194	0.0032	0.0026	0.0119	0.1665	0.0152	0.0163	0.0055	0.088	0.0178	0.0059	0.0029	0.0035	0.109	0.1086	0.0092	0.0054	0.0075	0.0288	0.0051	0.0152	0.1421
8	rs891398	27324822	1.27	0.118479912290321	3.26	0.249891789602986	0.354048283013864	0.382689563129021	0.1234	0.0769	0.0051	0.0025	0.0195	0.0032	0.0027	0.0118	0.1666	0.0152	0.0163	0.0055	0.0882	0.0178	0.0059	0.003	0.0032	0.1089	0.1086	0.0093	0.0054	0.0075	0.0288	0.0051	0.0152	0.1418
8	rs2099166	27325191	1.27	0.118479912290321	3.26	0.249891789602986	0.348126505877511	0.381414158792163	0.1235	0.077	0.0051	0.0025	0.0195	0.0032	0.0027	0.0118	0.1666	0.0152	0.0162	0.0056	0.0884	0.0179	0.006	0.003	0.0032	0.1088	0.1086	0.0093	0.0054	0.0075	0.0288	0.0052	0.0152	0.1414
8	rs117092848	27328127	1.28	0.102927797709035	3.26	0.249891789602986	0.299156875436743	0.382689563129021	0.1233	0.0768	0.0052	0.0026	0.0197	0.0031	0.0028	0.0111	0.1667	0.0148	0.0162	0.0058	0.0886	0.018	0.0061	0.0032	0.0033	0.1087	0.1085	0.0089	0.0055	0.0076	0.0288	0.0053	0.0152	0.1416
8	rs2472553	27328511	1.28	0.102927797709035	3.26	0.249891789602986	0.300666259704393	0.383072416048527	0.1233	0.0768	0.0052	0.0026	0.0197	0.003	0.0028	0.011	0.1668	0.0148	0.0162	0.0058	0.0886	0.018	0.0061	0.0033	0.0033	0.1087	0.1085	0.0088	0.0055	0.0076	0.0288	0.0053	0.0152	0.1416
8	rs2565045	27330813	1.28	0.102927797709035	3.26	0.249891789602986	0.415437725916421	0.500214924685902	0.1228	0.0764	0.0054	0.0029	0.0199	0.0033	0.0032	0.0106	0.1677	0.0147	0.0161	0.0059	0.0884	0.0178	0.0063	0.0038	0.0037	0.108	0.1082	0.0088	0.0054	0.0079	0.0284	0.0053	0.0152	0.1414
8	rs71519637	27334098	1.28	0.102927797709035	3.26	0.249891789602986	0.441041441492706	0.484109577421359	0.1222	0.0764	0.0054	0.0029	0.02	0.0033	0.0033	0.0099	0.1685	0.0145	0.0161	0.0063	0.0895	0.0173	0.0064	0.0038	0.0037	0.1072	0.1084	0.0089	0.0053	0.008	0.0282	0.0051	0.0153	0.1413
8	rs2741339	27334969	1.28	0.102927797709035	3.26	0.249891789602986	0.505729037463347	0.497202017307601	0.1221	0.0764	0.0053	0.0029	0.0201	0.0033	0.0034	0.0098	0.1686	0.0145	0.0161	0.0063	0.0898	0.0172	0.0065	0.0038	0.0037	0.1071	0.1085	0.0089	0.0053	0.0081	0.0282	0.0051	0.0153	0.1412
8	rs6558000	27339354	1.28	0.102927797709035	3.27	0.2384362992664	0.50490511142219	0.510107606827484	0.1217	0.0766	0.0051	0.0029	0.02	0.0034	0.0035	0.0098	0.1688	0.0146	0.0159	0.0064	0.0898	0.0169	0.0063	0.0037	0.0038	0.1072	0.1086	0.009	0.0052	0.008	0.0283	0.0051	0.0152	0.1415
8	rs12334538	27344360	1.28	0.102927797709035	3.27	0.2384362992664	0.494378219723057	0.50873068719222	0.1219	0.0758	0.0051	0.0028	0.02	0.0034	0.0034	0.0098	0.1694	0.0146	0.0159	0.0064	0.09	0.0169	0.0063	0.0037	0.0038	0.1074	0.1082	0.0089	0.0055	0.008	0.0283	0.0051	0.0151	0.1416
8	rs9314348	27345426	1.28	0.102927797709035	3.27	0.2384362992664	0.482593503909629	0.484245493300183	0.122	0.0756	0.0051	0.0028	0.0201	0.0034	0.0034	0.0098	0.1696	0.0146	0.0159	0.0064	0.09	0.0169	0.0063	0.0036	0.0038	0.1074	0.1081	0.009	0.0055	0.008	0.0283	0.0051	0.0151	0.1415
8	rs117522494	27350400	1.28	0.102927797709035	3.27	0.2384362992664	0.463197929114818	0.457127239519152	0.1222	0.0754	0.0051	0.0028	0.0201	0.0034	0.0034	0.0099	0.1704	0.0146	0.0159	0.0064	0.0902	0.0168	0.0063	0.0036	0.0038	0.107	0.1075	0.009	0.0055	0.008	0.0285	0.0051	0.0151	0.1414
8	rs139234214	27358495	1.28	0.102927797709035	3.28	0.227357389834261	0.465388005058073	0.452714285927373	0.1223	0.0753	0.0051	0.0028	0.0201	0.0034	0.0034	0.0099	0.1706	0.0146	0.0159	0.0064	0.0902	0.0167	0.0063	0.0036	0.0038	0.1069	0.1074	0.009	0.0055	0.008	0.0285	0.0051	0.0151	0.1413
8	rs41507953	27358505	1.28	0.102927797709035	3.28	0.227357389834261	0.465448912451454	0.452714285927373	0.1223	0.0753	0.0051	0.0028	0.0201	0.0034	0.0034	0.0099	0.1706	0.0146	0.0159	0.0064	0.0902	0.0167	0.0063	0.0036	0.0038	0.1069	0.1074	0.009	0.0055	0.008	0.0285	0.0051	0.0151	0.1413
8	rs751142	27373480	1.28	0.102927797709035	3.29	0.21664916022799	0.431541784574359	0.418218156934874	0.1222	0.0753	0.0051	0.0028	0.0201	0.0034	0.0034	0.01	0.1706	0.0146	0.016	0.0064	0.0904	0.0167	0.0062	0.0035	0.0038	0.1069	0.1072	0.0091	0.0056	0.008	0.0286	0.0051	0.015	0.1414
8	rs751141	27373865	1.28	0.102927797709035	3.29	0.21664916022799	0.432716301927887	0.418087408819509	0.1222	0.0753	0.0051	0.0028	0.0201	0.0034	0.0034	0.01	0.1706	0.0146	0.016	0.0064	0.0904	0.0167	0.0061	0.0035	0.0039	0.1069	0.1072	0.0091	0.0056	0.008	0.0286	0.0051	0.015	0.1414
8	rs117644756	27380163	1.28	0.102927797709035	3.31	0.196320630125924	0.419594311045789	0.407274209569924	0.1222	0.0753	0.0051	0.0028	0.0201	0.0034	0.0034	0.01	0.1705	0.0146	0.016	0.0064	0.0907	0.0167	0.006	0.0035	0.0039	0.107	0.1071	0.0091	0.0056	0.008	0.0286	0.0051	0.015	0.1412
8	rs72475893	27380763	1.28	0.102927797709035	3.31	0.196320630125924	0.41872665462588	0.407663700213299	0.1222	0.0753	0.0051	0.0028	0.0201	0.0034	0.0034	0.01	0.1705	0.0146	0.016	0.0064	0.0907	0.0167	0.006	0.0035	0.0039	0.107	0.1071	0.0091	0.0056	0.008	0.0286	0.0051	0.015	0.1412
8	rs721619	27381996	1.28	0.102927797709035	3.31	0.196320630125924	0.420347003616331	0.405587594281365	0.122	0.0754	0.0051	0.0028	0.0201	0.0034	0.0034	0.0101	0.1705	0.0146	0.016	0.0064	0.0907	0.0167	0.006	0.0035	0.0039	0.107	0.1071	0.0091	0.0056	0.008	0.0286	0.0051	0.015	0.1412
8	rs73227348	27389523	1.28	0.102927797709035	3.3	0.2063056077908	0.419941624132426	0.404939406479812	0.1219	0.0754	0.0051	0.0028	0.0201	0.0033	0.0034	0.0101	0.1706	0.0145	0.016	0.0064	0.0909	0.0167	0.006	0.0035	0.0039	0.107	0.1071	0.0091	0.0056	0.008	0.0286	0.0051	0.0149	0.1412
8	rs80263879	27389631	1.28	0.102927797709035	3.31	0.196320630125924	0.421622321175275	0.404939406479812	0.1219	0.0754	0.0051	0.0028	0.0201	0.0033	0.0034	0.0101	0.1706	0.0145	0.016	0.0064	0.0908	0.0167	0.006	0.0035	0.0039	0.107	0.1071	0.0091	0.0056	0.008	0.0286	0.0051	0.0149	0.1412
8	rs72477506	27394257	1.28	0.102927797709035	3.29	0.21664916022799	0.414171775938967	0.404809802999131	0.1219	0.0754	0.0051	0.0028	0.0201	0.0033	0.0034	0.0101	0.1706	0.0145	0.016	0.0064	0.0909	0.0167	0.006	0.0035	0.0039	0.1069	0.1071	0.0091	0.0056	0.008	0.0286	0.0051	0.0149	0.1412
8	rs71553864	27394334	1.28	0.102927797709035	3.28	0.227357389834261	0.414286782586519	0.404809802999131	0.1219	0.0754	0.0051	0.0028	0.0201	0.0033	0.0034	0.0101	0.1706	0.0145	0.016	0.0064	0.0909	0.0167	0.006	0.0035	0.0039	0.1069	0.1071	0.0091	0.0056	0.008	0.0286	0.0051	0.0149	0.1412
8	rs4149253	27396208	1.28	0.102927797709035	3.28	0.227357389834261	0.405364218026426	0.405457934010764	0.1219	0.0754	0.0051	0.0028	0.0201	0.0033	0.0034	0.0101	0.1706	0.0145	0.016	0.0064	0.091	0.0168	0.006	0.0035	0.0039	0.1069	0.107	0.0091	0.0056	0.008	0.0286	0.0051	0.0149	0.1412
8	rs4149257	27399704	1.28	0.102927797709035	3.28	0.227357389834261	0.380669176364689	0.412215255089743	0.122	0.0753	0.0051	0.0028	0.0201	0.0033	0.0034	0.0102	0.1706	0.0144	0.016	0.0064	0.0913	0.0168	0.006	0.0034	0.0039	0.1068	0.1069	0.0091	0.0056	0.008	0.0286	0.0051	0.0148	0.1412
8	rs72478903	27400068	1.28	0.102927797709035	3.27	0.2384362992664	0.363511623872907	0.412345501795286	0.122	0.0753	0.0051	0.0028	0.0201	0.0033	0.0034	0.0102	0.1706	0.0144	0.016	0.0064	0.0912	0.0168	0.006	0.0034	0.0039	0.1068	0.1069	0.0091	0.0056	0.008	0.0286	0.0052	0.0148	0.1412
8	rs34319290	27405207	1.29	0.0889718392940509	3.28	0.227357389834261	0.328981935756415	0.353162798546631	0.1211	0.0746	0.0055	0.0029	0.0201	0.0034	0.0039	0.0104	0.1715	0.0147	0.0159	0.0066	0.0908	0.0167	0.0058	0.0034	0.0041	0.106	0.1061	0.0092	0.0055	0.0084	0.0282	0.0057	0.0145	0.1419
8	rs2741354	27415476	1.28	0.102927797709035	3.28	0.227357389834261	0.338509891506951	0.336808668065401	0.1205	0.0741	0.0057	0.0029	0.0201	0.0036	0.0042	0.0106	0.1719	0.0148	0.0159	0.0066	0.0905	0.0168	0.0057	0.0035	0.0042	0.1055	0.1056	0.0092	0.0055	0.0086	0.0282	0.006	0.0143	0.1422
8	rs78336300	27416526	1.28	0.102927797709035	3.27	0.2384362992664	0.334888069271557	0.338039752138928	0.1205	0.0741	0.0057	0.0029	0.0201	0.0036	0.0042	0.0106	0.1718	0.0148	0.0159	0.0066	0.0905	0.0168	0.0057	0.0035	0.0042	0.1055	0.1056	0.0092	0.0055	0.0087	0.0282	0.006	0.0143	0.1422
8	rs11776293	27418429	1.28	0.102927797709035	3.27	0.2384362992664	0.330056359319599	0.332632768642201	0.1204	0.0741	0.0057	0.0029	0.0201	0.0035	0.0042	0.0107	0.1719	0.0149	0.0159	0.0067	0.0904	0.0168	0.0057	0.0035	0.0042	0.1054	0.1056	0.0092	0.0055	0.0087	0.0283	0.006	0.0143	0.1423
8	rs79274002	27421689	1.28	0.102927797709035	3.21	0.313017210102667	0.35970019983371	0.244208959014143	0.1201	0.0742	0.0058	0.0029	0.0201	0.0034	0.0043	0.0107	0.172	0.015	0.0159	0.0068	0.0904	0.0168	0.0058	0.0035	0.0042	0.1047	0.1054	0.0092	0.0055	0.0089	0.0285	0.0062	0.0143	0.1425
8	rs7824574	27422250	1.28	0.102927797709035	3.19	0.341098255896361	0.367722545977506	0.222552184077505	0.12	0.0741	0.0058	0.0029	0.0201	0.0033	0.0042	0.0107	0.1721	0.015	0.0159	0.0068	0.0904	0.0168	0.0058	0.0034	0.0042	0.1048	0.1053	0.0092	0.0055	0.0089	0.0286	0.0062	0.0143	0.1425
8	rs59953408	27422491	1.28	0.102927797709035	3.19	0.341098255896361	0.382103355638844	0.221686572135252	0.12	0.0741	0.0059	0.0028	0.02	0.0033	0.0042	0.0108	0.1718	0.015	0.0158	0.0069	0.0904	0.0169	0.0058	0.0035	0.0043	0.1049	0.1053	0.0091	0.0056	0.009	0.0286	0.0063	0.0142	0.1426
8	rs75560813	27426057	1.28	0.102927797709035	3.19	0.341098255896361	0.32292809409927	0.211066798329293	0.1197	0.0742	0.006	0.0028	0.0197	0.0034	0.0042	0.0108	0.1711	0.0149	0.0157	0.0069	0.0906	0.0171	0.0059	0.0035	0.0043	0.1051	0.1046	0.009	0.0059	0.0092	0.0284	0.0065	0.0141	0.1432
8	rs11135999	27435177	1.28	0.102927797709035	3.15	0.402339212139645	0.326329328751516	0.197178827838367	0.1196	0.0742	0.006	0.0028	0.0197	0.0034	0.0042	0.0108	0.171	0.0149	0.0157	0.0069	0.0907	0.0171	0.0059	0.0035	0.0043	0.1052	0.1045	0.009	0.0059	0.0092	0.0284	0.0065	0.0141	0.1433
8	rs75929510	27440974	1.27	0.118479912290321	3.14	0.418735639412168	0.322877470654095	0.194895131615151	0.1197	0.0742	0.006	0.0028	0.0196	0.0034	0.0042	0.0109	0.171	0.0149	0.0157	0.0069	0.0907	0.0171	0.0059	0.0035	0.0043	0.1052	0.1043	0.009	0.006	0.0092	0.0284	0.0065	0.0141	0.1434
8	rs881146	27444277	1.27	0.118479912290321	3.14	0.418735639412168	0.313234884020818	0.195828285934303	0.1197	0.0743	0.006	0.0028	0.0196	0.0034	0.0042	0.0109	0.1709	0.0149	0.0157	0.0069	0.0909	0.0171	0.0059	0.0035	0.0043	0.1051	0.1043	0.0089	0.006	0.0092	0.0284	0.0065	0.014	0.1435
8	rs56031191	27449192	1.27	0.118479912290321	3.13	0.435575753324506	0.316983243296099	0.186871369457238	0.1197	0.0744	0.006	0.0027	0.0195	0.0034	0.0041	0.0109	0.1708	0.0149	0.0157	0.0069	0.0911	0.0171	0.0059	0.0035	0.0043	0.105	0.1043	0.0089	0.006	0.0092	0.0285	0.0065	0.014	0.1435
8	rs17466684	27452847	1.27	0.118479912290321	3.13	0.435575753324506	0.320603718926864	0.187791323970311	0.1197	0.0743	0.006	0.0027	0.0195	0.0034	0.0041	0.011	0.1708	0.0149	0.0157	0.0069	0.0911	0.0171	0.0058	0.0035	0.0043	0.1049	0.1043	0.0089	0.006	0.0093	0.0285	0.0064	0.014	0.1436
8	rs10503814	27454575	1.27	0.118479912290321	3.13	0.435575753324506	0.270141322395751	0.188712817630702	0.1199	0.074	0.0059	0.0026	0.0197	0.0032	0.0039	0.0115	0.1715	0.0149	0.0156	0.0069	0.0911	0.0172	0.0057	0.0037	0.0041	0.1044	0.1041	0.009	0.0061	0.0093	0.0283	0.0065	0.0137	0.1442
8	rs9331947	27454877	1.28	0.102927797709035	3.14	0.418735639412168	0.260566964268959	0.197386881057741	0.1199	0.0739	0.0059	0.0025	0.0197	0.0032	0.0039	0.0116	0.1713	0.0149	0.0156	0.0069	0.0911	0.0172	0.0057	0.0037	0.0041	0.1045	0.1041	0.009	0.0061	0.0093	0.0283	0.0065	0.0136	0.1443
8	rs2279590	27456253	1.27	0.118479912290321	3.14	0.418735639412168	0.244329041083072	0.173757448789393	0.12	0.0734	0.0058	0.0024	0.0198	0.0031	0.0038	0.012	0.1717	0.0148	0.0155	0.0068	0.091	0.0172	0.0057	0.0038	0.004	0.1044	0.1041	0.009	0.006	0.0092	0.0283	0.0066	0.0133	0.1447
8	Affx-31996963	27462481	1.27	0.118479912290321	3.13	0.435575753324506	0.231107992022345	0.147890154095013	0.1201	0.073	0.0059	0.0024	0.0199	0.0031	0.0037	0.0123	0.172	0.0147	0.0155	0.0068	0.091	0.0174	0.0057	0.004	0.0039	0.1043	0.104	0.0091	0.006	0.0092	0.0283	0.0067	0.0131	0.1449
8	rs11136000	27464519	1.27	0.118479912290321	3.1	0.488801954490689	0.209550732618169	0.139050785882114	0.12	0.0729	0.0059	0.0024	0.0199	0.0031	0.0037	0.0123	0.1719	0.0147	0.0154	0.0068	0.0911	0.0175	0.0058	0.004	0.0039	0.1044	0.104	0.0091	0.006	0.0091	0.0283	0.0067	0.0131	0.145
8	rs1532278	27466315	1.27	0.118479912290321	3.1	0.488801954490689	0.203951801049712	0.13484240717599	0.12	0.0729	0.0059	0.0023	0.0199	0.0031	0.0037	0.0123	0.172	0.0149	0.0154	0.0067	0.091	0.0175	0.0058	0.0039	0.0039	0.1044	0.104	0.0091	0.006	0.0091	0.0283	0.0067	0.0131	0.1449
8	rs867232	27467183	1.27	0.118479912290321	3.1	0.488801954490689	0.180349965394376	0.141542879010678	0.1202	0.0728	0.0059	0.0023	0.0199	0.0031	0.0037	0.0124	0.172	0.0147	0.0155	0.0068	0.091	0.0175	0.0058	0.0039	0.0039	0.1043	0.1039	0.0091	0.006	0.009	0.0284	0.0067	0.0131	0.1449
8	rs9331888	27468862	1.27	0.118479912290321	3.1	0.488801954490689	0.145711718768406	0.140895232117075	0.1212	0.0723	0.006	0.0023	0.0199	0.0032	0.0037	0.0124	0.1719	0.0147	0.0155	0.0068	0.0909	0.0175	0.0059	0.004	0.0038	0.1034	0.1037	0.0092	0.006	0.009	0.0285	0.0067	0.0131	0.1451
8	rs9314349	27474202	1.26	0.135727966888585	3.11	0.470604638115432	0.0875103815403553	0.0938378485077095	0.1238	0.0705	0.0062	0.002	0.0204	0.003	0.0031	0.0127	0.17	0.015	0.015	0.0069	0.0925	0.0181	0.0063	0.004	0.0034	0.1053	0.1006	0.0094	0.006	0.0089	0.0282	0.0068	0.013	0.1455
8	rs538181	27476815	1.25	0.154769873779188	3.11	0.470604638115432	0.066467759160101	0.0883577645998958	0.1245	0.0702	0.0062	0.0021	0.0205	0.003	0.003	0.0127	0.1689	0.0151	0.015	0.0069	0.0929	0.0183	0.0063	0.004	0.0033	0.1056	0.1002	0.0094	0.006	0.009	0.0281	0.0068	0.0131	0.1457
8	Affx-31997208	27479111	1.25	0.154769873779188	3.11	0.470604638115432	0.0637103589430507	0.0725106983371063	0.1244	0.07	0.0062	0.0022	0.0205	0.0029	0.003	0.0126	0.1686	0.0152	0.015	0.007	0.0931	0.0183	0.0063	0.0039	0.0033	0.1058	0.1002	0.0094	0.006	0.009	0.028	0.0068	0.0132	0.146
8	rs569214	27487790	1.25	0.154769873779188	3.1	0.488801954490689	0.0552417634247205	0.0814321838693286	0.1244	0.0697	0.0062	0.0022	0.0205	0.0029	0.003	0.0126	0.1685	0.0152	0.015	0.007	0.0933	0.0183	0.0062	0.0039	0.0032	0.1059	0.1002	0.0094	0.006	0.009	0.0279	0.0067	0.0131	0.1465
8	rs76026985	27489248	1.25	0.154769873779188	3.15	0.402339212139645	0.0529240417777565	0.0867394334356721	0.1245	0.0698	0.0062	0.0022	0.0205	0.0029	0.003	0.0126	0.1685	0.0152	0.015	0.007	0.0933	0.0183	0.0062	0.0039	0.0032	0.1059	0.1002	0.0094	0.006	0.009	0.0279	0.0067	0.0131	0.1465
8	rs76457421	27498157	1.25	0.154769873779188	3.15	0.402339212139645	0.0485505417199147	0.0918656599200028	0.1247	0.0696	0.0061	0.0022	0.0206	0.0029	0.0029	0.0126	0.1688	0.0151	0.015	0.0071	0.0933	0.0183	0.0061	0.0037	0.0031	0.1057	0.1003	0.0095	0.006	0.009	0.0277	0.0067	0.0131	0.1467
8	rs478045	27508226	1.25	0.154769873779188	3.15	0.402339212139645	0.047196117782508	0.0941549343395938	0.1249	0.0695	0.0061	0.0022	0.0207	0.0029	0.0028	0.0126	0.1691	0.015	0.015	0.0071	0.0934	0.0183	0.0059	0.0035	0.0031	0.1055	0.1003	0.0096	0.006	0.0091	0.0276	0.0067	0.013	0.1469
8	rs577803	27513683	1.25	0.154769873779188	3.16	0.386381943985473	0.0473383008082481	0.0868162252304122	0.1249	0.0694	0.0062	0.0023	0.0207	0.0029	0.0028	0.0125	0.169	0.0151	0.0149	0.0071	0.0935	0.0183	0.0059	0.0036	0.0031	0.1055	0.1001	0.0096	0.0061	0.0091	0.0277	0.0067	0.013	0.1469
8	rs4732600	27525305	1.24	0.175701215111077	3.16	0.386381943985473	0.0413820683790985	0.0956668466215838	0.1247	0.0693	0.0062	0.0023	0.0207	0.0029	0.0028	0.0125	0.1688	0.0151	0.015	0.0072	0.0939	0.0183	0.0059	0.0035	0.0031	0.1051	0.1001	0.0096	0.0061	0.0091	0.0276	0.0067	0.013	0.1474
8	rs17057523	27528446	1.24	0.175701215111077	3.16	0.386381943985473	0.0407077141797237	0.0902998883975837	0.1247	0.0692	0.0062	0.0023	0.0207	0.0029	0.0028	0.0125	0.1688	0.0151	0.015	0.0073	0.0941	0.0183	0.0059	0.0035	0.0031	0.1051	0.1001	0.0096	0.0061	0.0091	0.0276	0.0067	0.0129	0.1475
8	rs485609	27530376	1.24	0.175701215111077	3.16	0.386381943985473	0.0485827232427904	0.0868930442417432	0.1247	0.0691	0.0064	0.0023	0.0207	0.0029	0.0028	0.0125	0.1685	0.015	0.015	0.0073	0.0945	0.0183	0.0057	0.0035	0.003	0.105	0.0999	0.0096	0.0061	0.0091	0.0275	0.0067	0.0129	0.1477
8	rs73231070	27538524	1.24	0.175701215111077	3.17	0.370859203571921	0.034860083871426	0.0775778760165104	0.1242	0.0686	0.0066	0.0025	0.0207	0.0032	0.003	0.0125	0.1675	0.015	0.015	0.0074	0.0947	0.0183	0.0057	0.0034	0.0032	0.1049	0.0995	0.0096	0.006	0.0091	0.0275	0.0069	0.013	0.1486
8	rs555300	27546851	1.24	0.175701215111077	3.17	0.370859203571921	0.036395352565636	0.0727249699591535	0.1239	0.0684	0.0066	0.0026	0.0206	0.0034	0.0031	0.0126	0.1671	0.015	0.015	0.0075	0.0949	0.0183	0.0057	0.0034	0.0033	0.1047	0.0994	0.0096	0.0059	0.0091	0.0276	0.0071	0.013	0.1491
8	rs2439495	27550360	1.24	0.175701215111077	3.17	0.370859203571921	0.0371669005534139	0.0706646464046577	0.124	0.0682	0.0067	0.0026	0.0206	0.0034	0.0031	0.0126	0.1669	0.015	0.015	0.0075	0.0952	0.0182	0.0057	0.0034	0.0033	0.1046	0.0991	0.0096	0.0059	0.009	0.0277	0.0072	0.0131	0.1492
8	rs514196	27551917	1.24	0.175701215111077	3.17	0.370859203571921	0.0450368285482564	0.072939502508463	0.1239	0.0682	0.0066	0.0025	0.0206	0.0034	0.003	0.0126	0.1674	0.015	0.0148	0.0074	0.0954	0.0183	0.0057	0.0033	0.0032	0.1047	0.0992	0.0095	0.0059	0.009	0.0279	0.0072	0.0131	0.1492
8	rs61492238	27555559	1.24	0.175701215111077	3.18	0.355766254763284	0.0425033509464821	0.0705940384961114	0.1239	0.0682	0.0066	0.0025	0.0206	0.0034	0.003	0.0127	0.1674	0.015	0.0148	0.0074	0.0954	0.0183	0.0057	0.0033	0.0032	0.1046	0.0992	0.0095	0.0059	0.009	0.0279	0.0072	0.0131	0.1492
8	rs117974096	27559742	1.24	0.175701215111077	3.18	0.355766254763284	0.0377597136471114	0.067655068710703	0.1239	0.0681	0.0066	0.0025	0.0206	0.0034	0.003	0.0127	0.1672	0.015	0.0148	0.0074	0.0954	0.0183	0.0057	0.0033	0.0032	0.1045	0.0991	0.0095	0.0059	0.009	0.0279	0.0072	0.0133	0.1492
8	rs477060	27568987	1.24	0.175701215111077	3.2	0.326850259155197	0.0450980084969143	0.0662051806236194	0.1238	0.0676	0.0068	0.0026	0.0205	0.0035	0.003	0.0126	0.1661	0.015	0.0146	0.0074	0.0962	0.0184	0.0058	0.0035	0.0033	0.1039	0.0991	0.0097	0.006	0.0089	0.028	0.0073	0.0134	0.15
8	rs62497996	27571360	1.24	0.175701215111077	3.2	0.326850259155197	0.0480535695719482	0.0696788039230055	0.123	0.0684	0.007	0.0027	0.0205	0.0036	0.003	0.0127	0.1651	0.0149	0.0143	0.0075	0.0961	0.0185	0.006	0.0036	0.0033	0.1042	0.0985	0.0097	0.006	0.009	0.0278	0.0074	0.0135	0.1505
8	rs10503823	27576545	1.23	0.19861485684188	3.2	0.326850259155197	0.0261222797366141	0.11011410358038	0.1214	0.0697	0.0068	0.003	0.0205	0.0038	0.0035	0.0128	0.1626	0.0146	0.014	0.0074	0.0963	0.0188	0.0062	0.0039	0.0035	0.1042	0.0992	0.0096	0.006	0.0091	0.0268	0.0072	0.0135	0.1522
8	rs2014617	27577392	1.23	0.19861485684188	3.19	0.341098255896361	0.0318897826311783	0.133299183761974	0.1212	0.07	0.0068	0.003	0.0205	0.0038	0.0035	0.0128	0.1622	0.0146	0.014	0.0074	0.0964	0.0188	0.0063	0.004	0.0035	0.1042	0.0994	0.0096	0.006	0.0091	0.0267	0.0072	0.0136	0.1525
8	rs73231080	27580496	1.23	0.19861485684188	3.19	0.341098255896361	0.0378817712649095	0.157116455162201	0.1202	0.0703	0.0068	0.0032	0.0203	0.0041	0.0038	0.0129	0.1609	0.0147	0.0138	0.0074	0.0968	0.019	0.0064	0.0043	0.0037	0.1031	0.0999	0.0096	0.0061	0.009	0.0264	0.0075	0.0135	0.153
8	rs2010776	27590027	1.23	0.19861485684188	3.2	0.326850259155197	0.0599484820717615	0.227768889453881	0.1193	0.0705	0.0069	0.0033	0.0202	0.0043	0.004	0.013	0.1598	0.0148	0.0136	0.0075	0.0972	0.0191	0.0064	0.0046	0.0039	0.1023	0.1004	0.0096	0.0062	0.009	0.0262	0.0077	0.0134	0.1536
8	rs73231085	27592002	1.23	0.19861485684188	3.2	0.326850259155197	0.0596341037186808	0.226896709366062	0.1193	0.0705	0.0069	0.0033	0.0202	0.0043	0.004	0.013	0.1598	0.0148	0.0136	0.0075	0.0972	0.0191	0.0064	0.0046	0.0039	0.1023	0.1004	0.0096	0.0062	0.009	0.0262	0.0077	0.0134	0.1536
8	rs17385833	27594779	1.23	0.19861485684188	3.18	0.355766254763284	0.0593208195356551	0.22559048049696	0.1193	0.0705	0.0069	0.0033	0.0202	0.0043	0.004	0.013	0.1598	0.0148	0.0136	0.0075	0.0972	0.0191	0.0064	0.0046	0.0039	0.1023	0.1004	0.0096	0.0062	0.009	0.0262	0.0077	0.0134	0.1536
8	rs34371552	27604320	1.23	0.19861485684188	3.17	0.370859203571921	0.0582420091656921	0.230282445948901	0.1192	0.0705	0.0069	0.0033	0.0202	0.0043	0.004	0.013	0.1598	0.0148	0.0136	0.0075	0.0972	0.0191	0.0064	0.0046	0.0039	0.1023	0.1004	0.0096	0.0062	0.009	0.0262	0.0077	0.0134	0.1536
8	rs6993868	27613012	1.22	0.223600634562227	3.16	0.386381943985473	0.0634792222477333	0.246219732924627	0.119	0.0704	0.0069	0.0034	0.0202	0.0044	0.0043	0.013	0.1596	0.0149	0.0136	0.0074	0.0973	0.019	0.0064	0.0047	0.004	0.1019	0.1004	0.0096	0.0063	0.0087	0.0261	0.0078	0.0134	0.154
8	rs4732748	27634064	1.22	0.223600634562227	3.14	0.418735639412168	0.0734560747079395	0.283166483432737	0.1193	0.0702	0.007	0.0034	0.0201	0.0044	0.0044	0.013	0.1593	0.015	0.0136	0.0074	0.0974	0.019	0.0065	0.0048	0.004	0.1015	0.1007	0.0096	0.0064	0.0087	0.026	0.0079	0.0132	0.1542
8	rs10503820	27637138	1.22	0.223600634562227	3.14	0.418735639412168	0.0755490683229485	0.27236458532069	0.1193	0.0701	0.007	0.0034	0.0201	0.0044	0.0044	0.013	0.1592	0.015	0.0136	0.0074	0.0973	0.019	0.0065	0.0048	0.004	0.1014	0.1006	0.0096	0.0064	0.0088	0.0261	0.008	0.0132	0.1542
8	rs4732749	27640600	1.22	0.223600634562227	3.14	0.418735639412168	0.0760458010980112	0.271556793075828	0.1193	0.0701	0.007	0.0034	0.0201	0.0044	0.0044	0.013	0.1592	0.015	0.0136	0.0074	0.0974	0.019	0.0065	0.0048	0.004	0.1014	0.1006	0.0096	0.0064	0.0088	0.0261	0.008	0.0132	0.1542
8	rs75866791	27658995	1.22	0.223600634562227	3.14	0.418735639412168	0.0717756528046792	0.268447995414765	0.1193	0.0701	0.007	0.0034	0.0201	0.0044	0.0044	0.013	0.1592	0.015	0.0136	0.0074	0.0974	0.019	0.0065	0.0048	0.004	0.1015	0.1006	0.0096	0.0064	0.0088	0.0261	0.008	0.0132	0.1542
8	rs3779620	27679981	1.22	0.223600634562227	3.13	0.435575753324506	0.0738376510674263	0.283750872450552	0.1192	0.0701	0.007	0.0034	0.0202	0.0044	0.0044	0.013	0.1591	0.0149	0.0136	0.0074	0.0975	0.019	0.0065	0.0048	0.004	0.1015	0.1004	0.0096	0.0064	0.0088	0.0261	0.008	0.0132	0.1542
8	rs7004847	27706212	1.22	0.223600634562227	3.11	0.470604638115432	0.0947982538801437	0.322745919414455	0.1191	0.0696	0.0069	0.0035	0.0202	0.0045	0.0047	0.013	0.1584	0.0153	0.0137	0.0074	0.0974	0.019	0.0066	0.0048	0.0041	0.1012	0.1003	0.0095	0.0064	0.0088	0.0265	0.0082	0.0134	0.1542
8	rs117359434	27711743	1.22	0.223600634562227	3.11	0.470604638115432	0.136118509863764	0.38601116241541	0.1189	0.0693	0.0069	0.0036	0.0203	0.0046	0.005	0.013	0.1577	0.0155	0.0136	0.0075	0.0972	0.0189	0.0068	0.0049	0.0042	0.101	0.1004	0.0096	0.0066	0.009	0.0266	0.0083	0.0135	0.1541
8	rs4732777	27712576	1.22	0.223600634562227	3.11	0.470604638115432	0.146913932709331	0.393320952643982	0.1188	0.0693	0.0069	0.0036	0.0203	0.0046	0.0051	0.013	0.1576	0.0155	0.0136	0.0075	0.0972	0.019	0.0068	0.005	0.0042	0.101	0.1004	0.0096	0.0066	0.009	0.0266	0.0083	0.0135	0.1541
8	rs4363153	27715284	1.22	0.223600634562227	3.11	0.470604638115432	0.146718579861669	0.385755371084237	0.1188	0.0693	0.0069	0.0036	0.0203	0.0046	0.0051	0.0129	0.1575	0.0155	0.0136	0.0075	0.0971	0.019	0.0068	0.005	0.0042	0.101	0.1004	0.0096	0.0066	0.009	0.0266	0.0084	0.0135	0.1541
8	rs117027964	27724976	1.22	0.223600634562227	3.11	0.470604638115432	0.141948775962552	0.34211154935086	0.1187	0.0692	0.007	0.0036	0.0203	0.0046	0.0053	0.0129	0.1573	0.0155	0.0136	0.0074	0.0971	0.0189	0.0068	0.005	0.0042	0.1009	0.1003	0.0096	0.0066	0.009	0.0266	0.0084	0.0134	0.1542
8	rs115825832	27726862	1.22	0.223600634562227	3.11	0.470604638115432	0.149303109007987	0.341123151528787	0.1187	0.0692	0.007	0.0036	0.0203	0.0047	0.0053	0.013	0.1573	0.0156	0.0136	0.0074	0.0971	0.0189	0.0069	0.005	0.0042	0.1009	0.1003	0.0096	0.0066	0.009	0.0266	0.0084	0.0134	0.1543
8	rs77769035	27727540	1.22	0.223600634562227	3.11	0.470604638115432	0.16004659298723	0.359540704723624	0.1187	0.0692	0.007	0.0036	0.0203	0.0047	0.0053	0.013	0.1573	0.0155	0.0136	0.0075	0.0971	0.0189	0.0069	0.005	0.0042	0.1009	0.1003	0.0096	0.0067	0.009	0.0266	0.0084	0.0134	0.1542
8	rs78416608	27728850	1.22	0.223600634562227	3.11	0.470604638115432	0.173772631669048	0.356910563877676	0.1187	0.0692	0.007	0.0036	0.0203	0.0046	0.0054	0.0129	0.1572	0.0155	0.0136	0.0075	0.0971	0.0189	0.0069	0.005	0.0042	0.1009	0.1003	0.0096	0.0067	0.009	0.0266	0.0084	0.0134	0.1543
8	rs2727009	27740518	1.22	0.223600634562227	3.08	0.526582953384854	0.268165609619048	0.424638333008418	0.1185	0.0691	0.007	0.0035	0.0203	0.0047	0.0058	0.0131	0.1565	0.0155	0.0136	0.0079	0.0968	0.0189	0.0072	0.0051	0.0042	0.1008	0.0997	0.0097	0.0068	0.0089	0.0268	0.0084	0.0133	0.1546
8	rs10088139	27740661	1.22	0.223600634562227	3.08	0.526582953384854	0.274859253469534	0.442196105200238	0.1185	0.0691	0.007	0.0035	0.0203	0.0047	0.0058	0.0131	0.1565	0.0155	0.0136	0.0079	0.0968	0.0189	0.0072	0.0051	0.0042	0.1008	0.0997	0.0097	0.0068	0.0089	0.0268	0.0084	0.0133	0.1546
8	rs10109302	27740725	1.22	0.223600634562227	3.09	0.50746005104726	0.273513395356782	0.438881282353612	0.1185	0.0691	0.007	0.0035	0.0203	0.0047	0.0058	0.0131	0.1565	0.0155	0.0136	0.0079	0.0968	0.0189	0.0072	0.0051	0.0042	0.1008	0.0997	0.0097	0.0068	0.0089	0.0268	0.0084	0.0133	0.1546
8	rs117030043	27741722	1.22	0.223600634562227	3.09	0.50746005104726	0.25661060943555	0.405717265901438	0.1185	0.0691	0.007	0.0035	0.0203	0.0047	0.0058	0.0131	0.1565	0.0155	0.0136	0.0079	0.0967	0.0189	0.0072	0.0051	0.0043	0.1007	0.0997	0.0097	0.0068	0.0089	0.0268	0.0085	0.0133	0.1546
8	rs35437809	27744050	1.22	0.223600634562227	3.1	0.488801954490689	0.268440819463663	0.403643883507069	0.1185	0.0689	0.007	0.0035	0.0204	0.0047	0.0059	0.013	0.1563	0.0155	0.0136	0.0078	0.0967	0.019	0.0073	0.0051	0.0043	0.1006	0.0996	0.0098	0.0068	0.0089	0.0268	0.0085	0.0133	0.1545
8	rs2726931	27746065	1.22	0.223600634562227	3.1	0.488801954490689	0.252420945756828	0.38166914454775	0.1186	0.0688	0.007	0.0036	0.0204	0.0047	0.0059	0.013	0.1562	0.0155	0.0136	0.0078	0.0966	0.019	0.0073	0.0051	0.0044	0.1004	0.0995	0.0098	0.0068	0.0089	0.0269	0.0086	0.0134	0.1547
8	rs112552376	27751555	1.21	0.250745108472337	3.11	0.470604638115432	0.24910515995634	0.331529927061795	0.1186	0.0681	0.007	0.0037	0.0207	0.0047	0.006	0.013	0.1555	0.0155	0.0137	0.0079	0.0962	0.0191	0.0075	0.0052	0.0045	0.0996	0.0993	0.0098	0.0069	0.0088	0.0273	0.0089	0.0135	0.1557
8	rs73237384	27753396	1.21	0.250745108472337	3.14	0.418735639412168	0.257148170617833	0.34211154935086	0.1186	0.068	0.0069	0.0037	0.0208	0.0046	0.006	0.013	0.1553	0.0155	0.0137	0.0079	0.0961	0.0191	0.0076	0.0052	0.0045	0.0994	0.0993	0.0098	0.0069	0.0088	0.0274	0.0089	0.0136	0.1559
8	rs2726974	27755161	1.21	0.250745108472337	3.18	0.355766254763284	0.26752404755298	0.329694236068424	0.1188	0.0681	0.0069	0.0037	0.0208	0.0046	0.0059	0.013	0.1552	0.0153	0.0137	0.0079	0.096	0.0192	0.0075	0.0052	0.0045	0.0992	0.0995	0.0098	0.0068	0.0088	0.0274	0.009	0.0136	0.1563
8	rs2726975	27756254	1.21	0.250745108472337	3.17	0.370859203571921	0.244111171070793	0.317291270484632	0.1187	0.0681	0.007	0.0038	0.0209	0.0045	0.0058	0.013	0.1552	0.0154	0.0138	0.008	0.096	0.0193	0.0076	0.0054	0.0045	0.0987	0.0994	0.0095	0.0068	0.0088	0.0275	0.0091	0.0137	0.1562
8	rs28707442	27758730	1.21	0.250745108472337	3.18	0.355766254763284	0.344922936542028	0.276878674942021	0.1183	0.068	0.0071	0.0038	0.0209	0.0043	0.006	0.0129	0.155	0.0154	0.0138	0.008	0.0958	0.0195	0.0076	0.0055	0.0046	0.0988	0.0995	0.0094	0.0068	0.0089	0.0274	0.0094	0.0139	0.1558
8	rs2685372	27759126	1.21	0.250745108472337	3.18	0.355766254763284	0.427268221900348	0.263177223189051	0.1187	0.068	0.0074	0.0038	0.0212	0.0043	0.0062	0.013	0.154	0.0151	0.014	0.008	0.095	0.0197	0.0075	0.0054	0.0046	0.0986	0.0999	0.0093	0.0069	0.0089	0.0277	0.0095	0.0139	0.1558
8	rs116935359	27759673	1.21	0.250745108472337	3.17	0.370859203571921	0.64559692486342	0.242982741623154	0.1191	0.068	0.0073	0.0036	0.022	0.0041	0.0065	0.0127	0.1537	0.0148	0.0144	0.0081	0.0925	0.0197	0.0075	0.0053	0.0046	0.0989	0.101	0.0095	0.0071	0.0088	0.0275	0.0095	0.0141	0.1557
8	rs17058207	27767231	1.19	0.311838986457593	3.17	0.370859203571921	1.35513453326666	0.232804915938675	0.1197	0.0679	0.0072	0.0034	0.0232	0.0039	0.0068	0.0122	0.1532	0.0146	0.015	0.0084	0.0885	0.0199	0.0075	0.0051	0.0047	0.0997	0.1028	0.0099	0.0074	0.0085	0.0271	0.0096	0.0144	0.1556
8	rs2727004	27772154	1.19	0.311838986457593	3.18	0.355766254763284	1.54017268621163	0.228423737141454	0.1198	0.068	0.0072	0.0033	0.0232	0.0038	0.0068	0.0122	0.1533	0.0146	0.015	0.0084	0.0885	0.0199	0.0074	0.0051	0.0047	0.0998	0.103	0.0099	0.0074	0.0085	0.0271	0.0097	0.0145	0.1553
8	rs2685330	27773105	1.19	0.311838986457593	3.21	0.313017210102667	1.51289160876943	0.217160279196102	0.1195	0.0681	0.0073	0.0033	0.0232	0.0037	0.0067	0.0122	0.1534	0.0145	0.015	0.0084	0.0886	0.0199	0.0074	0.0051	0.0047	0.0995	0.1031	0.0099	0.0075	0.0085	0.0272	0.0096	0.0145	0.1555
8	rs17058252	27774938	1.19	0.311838986457593	3.22	0.299593947381755	1.49921733394153	0.175553532120701	0.1197	0.0682	0.0072	0.003	0.0232	0.0036	0.0066	0.0122	0.1542	0.0145	0.0149	0.0084	0.0884	0.0199	0.0074	0.005	0.0046	0.1	0.1032	0.01	0.0075	0.0085	0.0271	0.0096	0.0148	0.1545
8	rs2685325	27775117	1.19	0.311838986457593	3.22	0.299593947381755	1.4939006691061	0.184629097908098	0.1195	0.0681	0.0072	0.003	0.0232	0.0036	0.0065	0.0122	0.1538	0.0145	0.0149	0.0085	0.0892	0.0199	0.0074	0.0051	0.0046	0.1	0.1032	0.01	0.0076	0.0086	0.027	0.0096	0.0149	0.1544
8	rs118119884	27779093	1.18	0.345943801679723	3.22	0.299593947381755	1.46791925013571	0.140987686878883	0.1213	0.0676	0.0074	0.0026	0.0236	0.0032	0.0062	0.012	0.1549	0.0139	0.0156	0.0084	0.089	0.0197	0.007	0.0047	0.0044	0.1011	0.1029	0.0099	0.0078	0.0082	0.0264	0.0088	0.0154	0.1545
8	rs61737296	27779296	1.18	0.345943801679723	3.22	0.299593947381755	1.47090856891242	0.143492290886994	0.1213	0.0676	0.0074	0.0026	0.0236	0.0032	0.0062	0.012	0.1549	0.0139	0.0156	0.0084	0.089	0.0197	0.007	0.0047	0.0044	0.1011	0.1029	0.0099	0.0078	0.0082	0.0264	0.0088	0.0154	0.1545
8	rs12681541	27780088	1.18	0.345943801679723	3.22	0.299593947381755	1.49430168598221	0.151101331023699	0.1213	0.0676	0.0074	0.0026	0.0236	0.0032	0.0062	0.012	0.1549	0.0139	0.0156	0.0084	0.089	0.0197	0.007	0.0046	0.0044	0.1011	0.1029	0.0099	0.0078	0.0082	0.0264	0.0088	0.0154	0.1545
8	rs4732789	27780351	1.18	0.345943801679723	3.21	0.313017210102667	1.51339520166753	0.155772527731071	0.1213	0.0676	0.0074	0.0026	0.0236	0.0032	0.0062	0.012	0.1549	0.0139	0.0156	0.0084	0.089	0.0197	0.007	0.0046	0.0044	0.1011	0.1029	0.0099	0.0078	0.0082	0.0264	0.0088	0.0154	0.1545
8	rs28472270	27781495	1.18	0.345943801679723	3.21	0.313017210102667	1.45122044393196	0.152050501280167	0.1213	0.0676	0.0074	0.0026	0.0236	0.0031	0.0062	0.012	0.155	0.0139	0.0157	0.0084	0.089	0.0196	0.007	0.0046	0.0044	0.1012	0.1029	0.0099	0.0078	0.0083	0.0264	0.0088	0.0154	0.1545
8	rs7008267	27784238	1.18	0.345943801679723	3.23	0.286575202599778	1.38854877273981	0.147702035241836	0.1214	0.0675	0.0074	0.0025	0.0236	0.0031	0.0061	0.012	0.1551	0.0139	0.0157	0.0084	0.0889	0.0195	0.007	0.0046	0.0044	0.1012	0.1029	0.0099	0.0078	0.0083	0.0263	0.0087	0.0154	0.1546
8	rs78282380	27787641	1.18	0.345943801679723	3.23	0.286575202599778	1.28335342349695	0.141635488226856	0.1214	0.0675	0.0073	0.0025	0.0236	0.0031	0.0061	0.012	0.1553	0.0139	0.0157	0.0084	0.0888	0.0195	0.007	0.0046	0.0044	0.1014	0.1029	0.01	0.0078	0.0084	0.0263	0.0086	0.0154	0.1547
8	rs2685312	27793623	1.18	0.345943801679723	3.23	0.286575202599778	0.892879075707843	0.149681578749105	0.1212	0.0672	0.0072	0.0025	0.0235	0.0031	0.0057	0.012	0.1562	0.0139	0.0158	0.0085	0.0882	0.0194	0.007	0.0046	0.0043	0.1021	0.1029	0.01	0.0078	0.0087	0.0261	0.0085	0.0155	0.1549
8	rs2726958	27795811	1.18	0.345943801679723	3.23	0.286575202599778	0.858040593045189	0.133118058492342	0.1213	0.067	0.0072	0.0025	0.0234	0.003	0.0057	0.0121	0.1563	0.0138	0.0158	0.0085	0.0882	0.0194	0.0069	0.0045	0.0043	0.1021	0.1029	0.01	0.0078	0.0087	0.026	0.0085	0.0154	0.1549
8	rs73239317	27796556	1.18	0.345943801679723	3.23	0.286575202599778	0.854259509162113	0.1279051719469	0.1214	0.067	0.0072	0.0025	0.0234	0.003	0.0057	0.0121	0.1563	0.0138	0.0158	0.0085	0.0881	0.0193	0.0069	0.0045	0.0043	0.1021	0.103	0.01	0.0078	0.0087	0.026	0.0085	0.0154	0.155
8	rs79030205	27801614	1.18	0.345943801679723	3.23	0.286575202599778	0.824980029439476	0.130501977774154	0.1216	0.0669	0.0073	0.0025	0.0234	0.0029	0.0057	0.0121	0.1563	0.0138	0.0158	0.0085	0.0881	0.0193	0.0069	0.0045	0.0043	0.1022	0.1031	0.01	0.0078	0.0087	0.0259	0.0084	0.0155	0.1552
8	rs71519661	27804381	1.18	0.345943801679723	3.23	0.286575202599778	0.807089139522697	0.1286195965827	0.1217	0.0668	0.0073	0.0025	0.0233	0.0029	0.0057	0.0122	0.1563	0.0138	0.0158	0.0085	0.0881	0.0193	0.0069	0.0044	0.0043	0.1023	0.1031	0.0099	0.0078	0.0087	0.0258	0.0083	0.0155	0.1552
8	rs2685411	27811098	1.18	0.345943801679723	3.23	0.286575202599778	0.781305406460651	0.143213210765315	0.1223	0.0664	0.0073	0.0025	0.0232	0.0028	0.0056	0.0122	0.1563	0.0138	0.0158	0.0086	0.088	0.0193	0.0068	0.0043	0.0042	0.1025	0.1033	0.0099	0.0078	0.0087	0.0255	0.0082	0.0156	0.1556
8	rs9644133	27814483	1.18	0.345943801679723	3.23	0.286575202599778	0.755809907504896	0.153097045109159	0.1224	0.066	0.0074	0.0026	0.0233	0.0027	0.0055	0.0122	0.1563	0.0137	0.0158	0.0086	0.0881	0.0193	0.0068	0.0043	0.0042	0.103	0.1035	0.0098	0.0078	0.0087	0.0253	0.0081	0.0156	0.1555
8	rs2726940	27823868	1.18	0.345943801679723	3.23	0.286575202599778	0.596047312519041	0.147420018860271	0.1224	0.0655	0.0074	0.0026	0.0229	0.0027	0.0054	0.0121	0.1567	0.0138	0.0158	0.0086	0.0882	0.0193	0.0067	0.0042	0.0041	0.1036	0.1038	0.0097	0.0078	0.0086	0.0252	0.0081	0.0156	0.1559
8	rs939705	27824287	1.18	0.345943801679723	3.23	0.286575202599778	0.593788609057006	0.152145535407837	0.1224	0.0655	0.0074	0.0026	0.0229	0.0027	0.0053	0.012	0.1566	0.0138	0.0158	0.0086	0.0882	0.0193	0.0067	0.0042	0.0041	0.1037	0.1038	0.0097	0.0078	0.0086	0.0252	0.0081	0.0156	0.1559
8	rs17058386	27826560	1.18	0.345943801679723	3.23	0.286575202599778	0.551698865010865	0.151860496844653	0.1225	0.0654	0.0074	0.0026	0.0229	0.0027	0.0053	0.012	0.1567	0.0138	0.0158	0.0086	0.0881	0.0193	0.0067	0.0041	0.0041	0.1038	0.1039	0.0097	0.0078	0.0086	0.0251	0.008	0.0156	0.1559
8	rs114770261	27829260	1.18	0.345943801679723	3.24	0.273955600409011	0.533278277150083	0.153573595268174	0.1225	0.0653	0.0074	0.0026	0.0229	0.0027	0.0053	0.012	0.1568	0.0137	0.0159	0.0086	0.0881	0.0193	0.0067	0.0041	0.0041	0.1038	0.104	0.0097	0.0078	0.0086	0.025	0.008	0.0156	0.1559
8	rs33910583	27841938	1.17	0.382518045708746	3.24	0.273955600409011	0.235099899400541	0.226896709366062	0.1242	0.0631	0.0078	0.0029	0.0222	0.0027	0.0042	0.012	0.1588	0.013	0.0161	0.0082	0.088	0.0194	0.006	0.0036	0.0037	0.107	0.1063	0.0091	0.0072	0.0078	0.0237	0.0076	0.0162	0.156
8	rs13277790	27842907	1.17	0.382518045708746	3.26	0.249891789602986	0.258539709041249	0.229625873785198	0.1241	0.0632	0.0078	0.0029	0.0222	0.0026	0.0043	0.0121	0.1587	0.013	0.0161	0.0082	0.0883	0.0194	0.0059	0.0036	0.0037	0.107	0.1063	0.0091	0.0072	0.0077	0.0237	0.0075	0.0161	0.1559
8	rs11136022	27843803	1.17	0.382518045708746	3.27	0.2384362992664	0.249061111678645	0.242426021465358	0.1243	0.0632	0.0076	0.0029	0.0222	0.0026	0.0043	0.0121	0.1585	0.013	0.0161	0.0082	0.0886	0.0194	0.0059	0.0037	0.0037	0.107	0.1064	0.009	0.0072	0.0077	0.0237	0.0075	0.0161	0.1559
8	rs2685390	27850161	1.17	0.382518045708746	3.27	0.2384362992664	0.294074423434729	0.289262050115139	0.1246	0.0626	0.0077	0.0032	0.0218	0.0028	0.0045	0.0122	0.1581	0.013	0.0162	0.0084	0.0888	0.0193	0.0058	0.004	0.0038	0.1076	0.1059	0.009	0.0072	0.0076	0.0233	0.0075	0.0161	0.1557
8	rs2726961	27853359	1.17	0.382518045708746	3.28	0.227357389834261	0.284711286131778	0.308981186909106	0.1251	0.0623	0.0077	0.0033	0.0216	0.0029	0.0044	0.0122	0.1578	0.013	0.0161	0.0084	0.0891	0.0193	0.0057	0.0041	0.0038	0.1075	0.1063	0.0091	0.0072	0.0076	0.0233	0.0075	0.016	0.1555
8	rs116271422	27859315	1.16	0.421630287221885	3.3	0.2063056077908	0.343771308649587	0.28820422044287	0.1257	0.0621	0.0078	0.0036	0.0216	0.003	0.0046	0.0125	0.1577	0.0131	0.0159	0.0085	0.0889	0.0192	0.0057	0.0044	0.0038	0.1072	0.1055	0.0096	0.0073	0.0075	0.0231	0.0076	0.0161	0.1547
8	rs4732798	27861504	1.16	0.421630287221885	3.3	0.2063056077908	0.379072745285241	0.324935430844425	0.1258	0.0621	0.0078	0.0037	0.0216	0.0031	0.0047	0.0125	0.1577	0.0131	0.0159	0.0086	0.0889	0.0193	0.0058	0.0044	0.0039	0.1071	0.1055	0.0097	0.0073	0.0075	0.0231	0.0076	0.0161	0.1544
8	rs117255293	27862455	1.16	0.421630287221885	3.31	0.196320630125924	0.348389772179281	0.302046984679206	0.1259	0.062	0.0078	0.0037	0.0216	0.0031	0.0045	0.0126	0.1577	0.0131	0.0159	0.0086	0.0889	0.0193	0.0058	0.0045	0.0039	0.107	0.1055	0.0097	0.0074	0.0075	0.0231	0.0076	0.0161	0.1543
8	rs117746220	27869687	1.16	0.421630287221885	3.33	0.177401503992083	0.3857562496331	0.294923616028765	0.1262	0.062	0.0078	0.0038	0.0216	0.0031	0.0046	0.0126	0.1576	0.0131	0.0159	0.0086	0.0888	0.0193	0.0058	0.0046	0.0039	0.1068	0.1054	0.0098	0.0074	0.0074	0.023	0.0076	0.0161	0.154
8	rs13253910	27873148	1.16	0.421630287221885	3.33	0.177401503992083	0.505665635670478	0.323353680398268	0.1268	0.062	0.0077	0.0041	0.0216	0.0031	0.0047	0.0127	0.1576	0.0131	0.0159	0.0087	0.0886	0.0193	0.0059	0.0048	0.0039	0.1063	0.1052	0.0101	0.0074	0.0073	0.0229	0.0075	0.0162	0.1533
8	rs34494102	27877962	1.15	0.46334549806667	3.34	0.168454672892635	0.789833802239173	0.382051712386311	0.1275	0.062	0.0077	0.0044	0.0216	0.0031	0.0049	0.0129	0.1575	0.0132	0.0157	0.0089	0.0884	0.0194	0.006	0.0049	0.0039	0.1058	0.1052	0.0104	0.0074	0.0073	0.0227	0.0074	0.0162	0.1524
8	rs4355729	27878009	1.15	0.46334549806667	3.35	0.159841057206343	0.787038269823752	0.373660076557514	0.1275	0.062	0.0077	0.0044	0.0216	0.0031	0.0049	0.0129	0.1575	0.0132	0.0157	0.0089	0.0882	0.0194	0.006	0.0049	0.0039	0.1057	0.1052	0.0104	0.0075	0.0073	0.0228	0.0074	0.0162	0.1525
8	rs11136025	27879470	1.15	0.46334549806667	3.37	0.143587140072381	0.60788405900215	0.28691292025268	0.1275	0.062	0.0077	0.0045	0.0216	0.0031	0.0049	0.0129	0.1574	0.0132	0.0157	0.0089	0.0879	0.0195	0.0064	0.005	0.004	0.1055	0.1052	0.0104	0.0074	0.0073	0.0228	0.0074	0.0163	0.1522
8	rs118035446	27881241	1.16	0.421630287221885	3.4	0.121538743628758	0.616623176223949	0.291616992549309	0.1275	0.0619	0.0078	0.0045	0.0216	0.0032	0.0049	0.013	0.1575	0.0132	0.0157	0.009	0.0877	0.0195	0.0064	0.005	0.004	0.1053	0.1052	0.0104	0.0075	0.0073	0.0228	0.0073	0.0163	0.152
8	rs78505933	27884253	1.15	0.46334549806667	3.42	0.108314757127468	0.877539782644998	0.581817127510287	0.1276	0.0614	0.0083	0.0051	0.0217	0.0036	0.0054	0.0131	0.1581	0.0135	0.0159	0.0092	0.0855	0.0199	0.0069	0.0055	0.0044	0.104	0.1055	0.0105	0.0075	0.0076	0.0228	0.0076	0.0165	0.1499
8	rs11993800	27885843	1.15	0.46334549806667	3.42	0.108314757127468	1.10689673766938	0.865025009670294	0.1277	0.0612	0.0085	0.0052	0.0217	0.0038	0.0055	0.0132	0.1582	0.0135	0.0159	0.0092	0.0849	0.02	0.007	0.0056	0.0046	0.1036	0.1056	0.0104	0.0075	0.0076	0.0227	0.0076	0.0167	0.1493
8	rs11990151	27886021	1.15	0.46334549806667	3.42	0.108314757127468	1.11414847196378	0.855862645191162	0.1276	0.0612	0.0085	0.0053	0.0217	0.0038	0.0055	0.0132	0.1582	0.0135	0.0159	0.0092	0.0848	0.02	0.0071	0.0056	0.0046	0.1035	0.1058	0.0104	0.0075	0.0076	0.0227	0.0076	0.0167	0.1492
8	rs73224741	27887469	1.15	0.46334549806667	3.42	0.108314757127468	0.903139885677906	0.733417977697248	0.1279	0.0613	0.0086	0.0052	0.0217	0.0038	0.0054	0.0132	0.1579	0.0135	0.0161	0.0092	0.0843	0.02	0.0072	0.0057	0.0047	0.1033	0.1056	0.0105	0.0076	0.0078	0.0227	0.0077	0.0168	0.149
8	rs17407655	27891876	1.14	0.507725131913635	3.42	0.108314757127468	0.846158240080754	0.920254266757335	0.1286	0.0613	0.0088	0.0054	0.0217	0.004	0.0054	0.0131	0.1572	0.0135	0.0162	0.0091	0.082	0.0202	0.0078	0.0059	0.005	0.1023	0.1058	0.0106	0.0077	0.0082	0.0227	0.0079	0.0169	0.1494
8	rs62496853	27895386	1.14	0.507725131913635	3.42	0.108314757127468	0.877214632870729	0.937919831821536	0.1287	0.0613	0.0089	0.0054	0.0217	0.004	0.0054	0.0131	0.1571	0.0135	0.0162	0.0091	0.0815	0.0203	0.0078	0.0059	0.005	0.1021	0.1058	0.0106	0.0077	0.0083	0.0227	0.008	0.0169	0.1495
8	rs17058502	27898580	1.14	0.507725131913635	3.41	0.114783892697204	0.940400007356256	1.03542607501827	0.1288	0.0613	0.009	0.0054	0.0217	0.0041	0.0055	0.0131	0.157	0.0135	0.0162	0.0091	0.0812	0.0202	0.0079	0.006	0.005	0.102	0.1059	0.0106	0.0077	0.0084	0.0227	0.008	0.0171	0.1496
8	rs11136026	27900803	1.14	0.507725131913635	3.42	0.108314757127468	1.00987508883232	1.10088606070539	0.1289	0.0613	0.009	0.0054	0.0217	0.0041	0.0057	0.0131	0.1569	0.0134	0.0162	0.009	0.0808	0.0202	0.0079	0.006	0.0051	0.102	0.106	0.0106	0.0077	0.0084	0.0227	0.008	0.0171	0.1496
8	rs13279787	27903069	1.14	0.507725131913635	3.41	0.114783892697204	0.976837447036349	1.22031604911889	0.1289	0.0615	0.009	0.0054	0.0217	0.0042	0.0057	0.013	0.1568	0.0134	0.0164	0.009	0.0806	0.0201	0.008	0.006	0.0051	0.1018	0.1062	0.0106	0.0076	0.0084	0.0226	0.008	0.0171	0.1495
8	rs1542315	27903951	1.14	0.507725131913635	3.4	0.121538743628758	0.856994051721414	1.05899547378066	0.1289	0.0615	0.009	0.0054	0.0217	0.0042	0.0056	0.0131	0.1568	0.0134	0.0164	0.0089	0.0808	0.0201	0.0081	0.006	0.0051	0.1017	0.1063	0.0106	0.0076	0.0084	0.0226	0.008	0.0171	0.1494
8	rs1000658	27905599	1.14	0.507725131913635	3.4	0.121538743628758	0.859893494312236	1.0455841362052	0.1289	0.0616	0.009	0.0054	0.0217	0.0042	0.0057	0.0131	0.1569	0.0134	0.0164	0.0089	0.0809	0.0199	0.0081	0.0059	0.005	0.1015	0.1065	0.0105	0.0076	0.0084	0.0226	0.0081	0.0171	0.1494
8	rs735880	27911027	1.14	0.507725131913635	3.4	0.121538743628758	0.819129241424845	1.00106313904536	0.1292	0.0616	0.009	0.0055	0.0217	0.0042	0.0058	0.0132	0.1571	0.0134	0.0165	0.0089	0.0809	0.0199	0.0082	0.006	0.005	0.1011	0.1066	0.0103	0.0076	0.0085	0.0224	0.008	0.017	0.1491
8	rs114615979	27918470	1.14	0.507725131913635	3.4	0.121538743628758	0.870641307993879	1.19943164051986	0.1303	0.0619	0.009	0.0057	0.0217	0.0044	0.0062	0.0132	0.1573	0.0135	0.0168	0.0087	0.0804	0.0199	0.0084	0.0061	0.0053	0.0993	0.1065	0.0103	0.0077	0.0086	0.0228	0.0081	0.017	0.1474
8	rs4732812	27923388	1.12	0.604706511137083	3.4	0.121538743628758	1.00763566523102	1.56575370793598	0.132	0.0625	0.0091	0.006	0.0216	0.0048	0.0067	0.0132	0.1572	0.0137	0.0173	0.0085	0.0796	0.0199	0.0092	0.0063	0.0057	0.0968	0.1063	0.0103	0.0078	0.0088	0.0235	0.0083	0.0169	0.1445
8	rs79482846	27924313	1.12	0.604706511137083	3.4	0.121538743628758	0.979133716953994	1.51141117263208	0.1322	0.0626	0.0091	0.0059	0.0216	0.0048	0.0067	0.0133	0.1572	0.0138	0.0173	0.0084	0.0797	0.0199	0.0092	0.0063	0.0057	0.0966	0.1061	0.0103	0.0078	0.0088	0.0236	0.0083	0.0169	0.1442
8	rs74462442	27925185	1.12	0.604706511137083	3.4	0.121538743628758	1.10519843930376	1.65749665462836	0.1323	0.0626	0.0091	0.0059	0.0216	0.0048	0.0068	0.0133	0.1572	0.0138	0.0173	0.0084	0.0798	0.0199	0.0092	0.0063	0.0057	0.0964	0.106	0.0103	0.0079	0.0088	0.0236	0.0084	0.0169	0.1441
8	rs4732620	27925204	1.12	0.604706511137083	3.4	0.121538743628758	1.0688930943965	1.6407571154042	0.1322	0.0627	0.0091	0.0059	0.0216	0.0048	0.0067	0.0133	0.1572	0.0141	0.0173	0.0084	0.0797	0.0199	0.0092	0.0063	0.0057	0.0965	0.1061	0.0103	0.0079	0.0088	0.0236	0.0084	0.0168	0.1441
8	rs10107497	27926117	1.13	0.554827224596281	3.4	0.121538743628758	1.00101542233195	1.28032901275171	0.1313	0.0639	0.0089	0.0058	0.0216	0.0047	0.0066	0.0133	0.1575	0.014	0.0168	0.0083	0.0788	0.0199	0.0091	0.0063	0.0056	0.0979	0.1062	0.0105	0.0079	0.0087	0.0243	0.0083	0.0168	0.1436
8	rs9644136	27929979	1.13	0.554827224596281	3.4	0.121538743628758	0.89755190034573	1.18537917464204	0.1313	0.0637	0.0089	0.0058	0.0215	0.0047	0.0066	0.0135	0.1577	0.014	0.0168	0.0083	0.0789	0.0199	0.009	0.0063	0.0055	0.0978	0.1061	0.0106	0.0081	0.0086	0.0243	0.0084	0.0169	0.1434
8	rs17058575	27931875	1.13	0.554827224596281	3.4	0.121538743628758	0.786572765613669	1.00394489085892	0.1314	0.0636	0.0088	0.0057	0.0214	0.0047	0.0065	0.0137	0.158	0.014	0.0168	0.0083	0.0784	0.02	0.0091	0.0062	0.0055	0.0978	0.1059	0.0106	0.0082	0.0086	0.0244	0.0086	0.017	0.1433
8	rs1901744	27934199	1.13	0.554827224596281	3.4	0.121538743628758	0.387144519797664	0.557046659093529	0.1315	0.0635	0.0084	0.0053	0.0212	0.0045	0.0063	0.0143	0.1607	0.014	0.0166	0.0084	0.0798	0.0198	0.0089	0.0059	0.0052	0.0962	0.1022	0.0111	0.0086	0.0087	0.0257	0.0087	0.017	0.1439
8	rs117668796	27937917	1.13	0.554827224596281	3.4	0.121538743628758	0.153949169399969	0.199575892062304	0.1308	0.0639	0.0077	0.0048	0.0209	0.0041	0.0059	0.0148	0.1641	0.014	0.0164	0.0082	0.0812	0.0194	0.0084	0.0053	0.0049	0.0945	0.1025	0.0112	0.0086	0.0085	0.0261	0.0083	0.0169	0.1449
8	rs11786004	27951025	1.13	0.554827224596281	3.4	0.121538743628758	0.149895739381595	0.150532852689932	0.1305	0.064	0.0075	0.0047	0.0208	0.004	0.0058	0.015	0.1653	0.0139	0.0163	0.0084	0.0817	0.0193	0.0083	0.0051	0.0048	0.0939	0.1026	0.0112	0.0086	0.0084	0.0262	0.0082	0.0168	0.1452
8	rs59497557	27951701	1.13	0.554827224596281	3.4	0.121538743628758	0.155797472744788	0.152716186488065	0.1305	0.064	0.0075	0.0047	0.0208	0.004	0.0058	0.015	0.1654	0.014	0.0163	0.0084	0.0816	0.0193	0.0083	0.0051	0.0048	0.0938	0.1026	0.0112	0.0086	0.0084	0.0263	0.0082	0.0168	0.1452
8	rs57145040	27962507	1.13	0.554827224596281	3.4	0.121538743628758	0.14115233849366	0.123649852477956	0.1303	0.0641	0.0073	0.0046	0.0208	0.0039	0.0057	0.015	0.1658	0.014	0.0163	0.0084	0.0819	0.0193	0.0082	0.0051	0.0047	0.0938	0.1027	0.0112	0.0086	0.0084	0.0262	0.0082	0.0168	0.1452
8	rs76434106	27982612	1.13	0.554827224596281	3.4	0.121538743628758	0.119791524359299	0.119796683799301	0.1302	0.0641	0.0073	0.0046	0.0207	0.0039	0.0057	0.015	0.1659	0.014	0.0163	0.0084	0.082	0.0193	0.0081	0.0051	0.0047	0.0938	0.1028	0.0111	0.0086	0.0084	0.0262	0.0081	0.0168	0.1452
8	rs78295720	27991993	1.13	0.554827224596281	3.41	0.114783892697204	0.122050825134845	0.123561772776244	0.1302	0.0641	0.0073	0.0046	0.0207	0.0039	0.0057	0.015	0.166	0.014	0.0163	0.0084	0.0818	0.0193	0.0081	0.0051	0.0047	0.0938	0.1028	0.0111	0.0086	0.0085	0.0262	0.0081	0.0168	0.1451
8	rs3757893	27996519	1.13	0.554827224596281	3.41	0.114783892697204	0.126140976784545	0.120493846665472	0.1301	0.0641	0.0072	0.0046	0.0207	0.0039	0.0056	0.015	0.1661	0.014	0.0162	0.0083	0.0819	0.0192	0.0081	0.0051	0.0048	0.0938	0.103	0.0111	0.0086	0.0084	0.0262	0.0081	0.0168	0.1451
8	rs76043038	27999981	1.13	0.554827224596281	3.42	0.108314757127468	0.123747535525638	0.113250292166019	0.1301	0.0641	0.0071	0.0046	0.0207	0.0038	0.0056	0.015	0.1663	0.0139	0.0163	0.0083	0.0821	0.0192	0.0081	0.005	0.0047	0.0938	0.1031	0.0111	0.0086	0.0085	0.0263	0.0081	0.0169	0.145
8	rs117147334	28000385	1.13	0.554827224596281	3.4	0.121538743628758	0.123747535525638	0.112994754844534	0.1301	0.0641	0.0071	0.0046	0.0207	0.0038	0.0056	0.015	0.1663	0.0139	0.0163	0.0083	0.0821	0.0192	0.0081	0.005	0.0047	0.0938	0.1031	0.0111	0.0086	0.0085	0.0263	0.0081	0.0169	0.145
8	rs55850635	28011393	1.13	0.554827224596281	3.4	0.121538743628758	0.12745280560961	0.102381705502279	0.1299	0.0641	0.0071	0.0046	0.0207	0.0038	0.0055	0.0151	0.1666	0.014	0.0164	0.0083	0.0822	0.0193	0.008	0.005	0.0047	0.0938	0.1032	0.0111	0.0086	0.0085	0.0263	0.008	0.0168	0.1449
8	rs12548074	28011792	1.13	0.554827224596281	3.4	0.121538743628758	0.129798568315456	0.104108688783079	0.1299	0.0642	0.0071	0.0046	0.0207	0.0038	0.0055	0.0151	0.1666	0.014	0.0164	0.0083	0.0822	0.0193	0.008	0.005	0.0047	0.0938	0.1032	0.0111	0.0086	0.0085	0.0263	0.008	0.0168	0.1449
8	rs75547184	28045214	1.14	0.507725131913635	3.4	0.121538743628758	0.0955473628757026	0.100991905933729	0.1297	0.0641	0.007	0.0046	0.0206	0.0038	0.0054	0.0151	0.1669	0.014	0.0165	0.0084	0.0823	0.0191	0.0078	0.005	0.0047	0.0941	0.1031	0.0111	0.0087	0.0086	0.0263	0.0082	0.0168	0.1444
8	rs6992370	28048668	1.14	0.507725131913635	3.4	0.121538743628758	0.102875770276341	0.106678437841221	0.1296	0.0641	0.007	0.0046	0.0206	0.0039	0.0054	0.0152	0.167	0.014	0.0165	0.0084	0.0822	0.0191	0.0078	0.005	0.0048	0.0941	0.1032	0.0111	0.0087	0.0086	0.0263	0.0082	0.0167	0.1443
8	rs35282379	28053252	1.15	0.46334549806667	3.39	0.128586294370088	0.0414109331330835	0.0383509435708614	0.1289	0.0639	0.0066	0.0044	0.0206	0.0037	0.0047	0.0162	0.1671	0.0143	0.0169	0.0089	0.0848	0.0187	0.0074	0.0047	0.0047	0.0936	0.1026	0.0111	0.0092	0.0087	0.026	0.0084	0.0161	0.1443
8	rs7843582	28056797	1.14	0.507725131913635	3.38	0.135933471893229	0.0399704592128694	0.0215476404171918	0.1284	0.0636	0.0065	0.0043	0.0205	0.0035	0.0042	0.0165	0.1676	0.0146	0.017	0.0092	0.0853	0.0188	0.0074	0.0046	0.0045	0.094	0.1021	0.011	0.0092	0.0087	0.0261	0.0088	0.0159	0.144
8	rs13265329	28058812	1.14	0.507725131913635	3.36	0.151554094423325	0.049148235481177	0.0216304487048716	0.1282	0.0634	0.0065	0.0042	0.0205	0.0034	0.0041	0.0165	0.1683	0.0146	0.017	0.0093	0.0853	0.0187	0.0074	0.0046	0.0045	0.0942	0.1022	0.0109	0.0093	0.0086	0.0262	0.0089	0.016	0.1436
8	rs74493547	28058934	1.14	0.507725131913635	3.36	0.151554094423325	0.0465676951720023	0.0190958769460637	0.1283	0.0634	0.0065	0.0042	0.0205	0.0034	0.0041	0.0165	0.1683	0.0146	0.017	0.0093	0.0853	0.0187	0.0074	0.0046	0.0044	0.0942	0.1022	0.0109	0.0093	0.0086	0.0262	0.0089	0.016	0.1436
8	rs10866869	28059607	1.14	0.507725131913635	3.37	0.143587140072381	0.0479418283213281	0.0194485742272833	0.1284	0.0634	0.0064	0.0042	0.0204	0.0034	0.0041	0.0165	0.1685	0.0147	0.0171	0.0092	0.0853	0.0187	0.0075	0.0046	0.0043	0.0943	0.1022	0.0109	0.0093	0.0086	0.0262	0.0089	0.0159	0.1435
8	rs17411738	28060572	1.15	0.46334549806667	3.37	0.143587140072381	0.0449451645895939	0.0131614704382217	0.1284	0.0635	0.0064	0.0041	0.0204	0.0033	0.004	0.0165	0.1689	0.0148	0.0171	0.0092	0.0852	0.0188	0.0075	0.0045	0.0043	0.0942	0.1022	0.0109	0.0093	0.0085	0.0262	0.0088	0.016	0.1438
8	rs78996261	28063541	1.15	0.46334549806667	3.37	0.143587140072381	0.0421078350701814	0.017603965551221	0.1282	0.0634	0.0063	0.004	0.0204	0.0032	0.0039	0.0164	0.1689	0.0149	0.0172	0.0092	0.0851	0.0188	0.0074	0.0045	0.0042	0.0942	0.1021	0.0108	0.0093	0.0085	0.0263	0.0089	0.0161	0.1439
8	rs117786647	28073879	1.15	0.46334549806667	3.36	0.151554094423325	0.0434211754756382	0.0369543923713855	0.1277	0.063	0.0064	0.0041	0.0204	0.0034	0.0042	0.0163	0.1685	0.0152	0.0174	0.0093	0.0844	0.019	0.0076	0.0047	0.0044	0.0942	0.1018	0.0106	0.0094	0.0087	0.0264	0.009	0.0163	0.1438
8	rs10094977	28085808	1.15	0.46334549806667	3.37	0.143587140072381	0.0445949628622256	0.0441692079154671	0.1275	0.0629	0.0064	0.0042	0.0204	0.0035	0.0043	0.0163	0.1683	0.0153	0.0174	0.0093	0.0841	0.0192	0.0077	0.0048	0.0044	0.0942	0.1017	0.0106	0.0094	0.0088	0.0265	0.0091	0.0164	0.1437
8	rs75116243	28087057	1.15	0.46334549806667	3.37	0.143587140072381	0.0655204542526524	0.0944724422579487	0.127	0.063	0.0064	0.0042	0.0203	0.0036	0.0044	0.0162	0.1679	0.016	0.0174	0.0094	0.0837	0.0197	0.0077	0.0048	0.0044	0.0942	0.1016	0.0105	0.0094	0.0088	0.0266	0.0091	0.0165	0.1433
8	rs12549755	28089596	1.15	0.46334549806667	3.37	0.143587140072381	0.116705760324531	0.126836312387972	0.1264	0.0631	0.0064	0.0043	0.0202	0.0036	0.0045	0.0161	0.1674	0.0168	0.0174	0.0096	0.0832	0.0201	0.0077	0.0049	0.0045	0.0942	0.1015	0.0105	0.0095	0.0088	0.0268	0.0093	0.0167	0.1427
8	rs79423077	28090342	1.15	0.46334549806667	3.37	0.143587140072381	0.117415672936445	0.128798433641839	0.1264	0.0631	0.0064	0.0043	0.0202	0.0036	0.0045	0.0161	0.1674	0.0168	0.0174	0.0096	0.0831	0.0201	0.0077	0.0049	0.0045	0.0942	0.1015	0.0105	0.0095	0.0088	0.0268	0.0093	0.0167	0.1427
8	rs1113351	28097738	1.15	0.46334549806667	3.36	0.151554094423325	0.120802125810963	0.136574902417033	0.1262	0.0632	0.0064	0.0043	0.0202	0.0037	0.0045	0.0161	0.1675	0.0169	0.0173	0.0096	0.0831	0.0201	0.0077	0.0049	0.0045	0.0941	0.1015	0.0105	0.0094	0.0088	0.0267	0.0093	0.0167	0.1428
8	rs35557494	28111985	1.15	0.46334549806667	3.35	0.159841057206343	0.16384149790606	0.152811369324304	0.1262	0.0631	0.0065	0.0046	0.02	0.0037	0.0046	0.016	0.1672	0.0171	0.0172	0.0097	0.083	0.02	0.0078	0.005	0.0045	0.0941	0.1012	0.0106	0.0094	0.0088	0.0267	0.0096	0.0165	0.1428
8	rs78553440	28116380	1.15	0.46334549806667	3.35	0.159841057206343	0.181564389235479	0.174255717762222	0.1261	0.0631	0.0066	0.0048	0.0201	0.0038	0.0048	0.016	0.1671	0.0171	0.0172	0.0098	0.0828	0.02	0.0079	0.0051	0.0046	0.0941	0.1009	0.0106	0.0093	0.0088	0.0267	0.0096	0.0164	0.1428
8	rs117978861	28127385	1.15	0.46334549806667	3.35	0.159841057206343	0.265330724269289	0.222985403147802	0.1258	0.063	0.0068	0.0052	0.02	0.004	0.0051	0.016	0.1668	0.0172	0.017	0.01	0.0823	0.0201	0.0081	0.0053	0.0046	0.094	0.1004	0.0106	0.0092	0.0089	0.0266	0.0097	0.0162	0.1428
8	rs35098475	28129467	1.15	0.46334549806667	3.36	0.151554094423325	0.290759763240526	0.228423737141454	0.1257	0.063	0.0068	0.0053	0.0201	0.004	0.0051	0.016	0.1668	0.0173	0.017	0.0101	0.0823	0.0201	0.0082	0.0053	0.0046	0.094	0.1003	0.0106	0.0092	0.0089	0.0266	0.0098	0.0162	0.1428
8	rs2722923	28131467	1.15	0.46334549806667	3.35	0.159841057206343	0.305562701393232	0.231378080331614	0.1257	0.063	0.0068	0.0053	0.0201	0.004	0.0051	0.016	0.1668	0.0173	0.017	0.0101	0.0822	0.0201	0.0082	0.0053	0.0046	0.0941	0.1003	0.0107	0.0091	0.0089	0.0266	0.0098	0.0162	0.1428
8	rs73228876	28135623	1.15	0.46334549806667	3.35	0.159841057206343	0.31813743772189	0.240314210332583	0.1257	0.0627	0.0068	0.0053	0.02	0.004	0.0051	0.016	0.1668	0.0173	0.017	0.0101	0.0821	0.0201	0.0082	0.0052	0.0046	0.0942	0.1003	0.0107	0.0091	0.0089	0.0266	0.0098	0.0163	0.1429
8	rs77900982	28136307	1.15	0.46334549806667	3.35	0.159841057206343	0.320301188404402	0.240980459697896	0.1257	0.0626	0.0068	0.0053	0.02	0.004	0.0051	0.016	0.1668	0.0173	0.017	0.0101	0.0821	0.0201	0.0082	0.0052	0.0046	0.0943	0.1003	0.0107	0.0091	0.0089	0.0266	0.0098	0.0163	0.143
8	rs79226377	28138834	1.15	0.46334549806667	3.35	0.159841057206343	0.325159639263023	0.246443475904627	0.1257	0.0625	0.0068	0.0053	0.02	0.004	0.0051	0.016	0.1669	0.0173	0.017	0.0101	0.082	0.0201	0.0082	0.0052	0.0046	0.0943	0.1003	0.0107	0.0091	0.0089	0.0266	0.0098	0.0163	0.143
8	rs7009996	28143259	1.16	0.421630287221885	3.35	0.159841057206343	0.334011540655903	0.24902115352477	0.1257	0.0623	0.0068	0.0054	0.02	0.004	0.0051	0.016	0.1669	0.0173	0.017	0.0101	0.082	0.0201	0.0082	0.0052	0.0046	0.0944	0.1003	0.0107	0.0091	0.0088	0.0266	0.0098	0.0163	0.1431
8	rs75966142	28145910	1.16	0.421630287221885	3.34	0.168454672892635	0.351451168526009	0.284452625065019	0.1257	0.0622	0.0068	0.0054	0.02	0.004	0.0052	0.0159	0.1668	0.0173	0.017	0.0101	0.082	0.0201	0.0083	0.0052	0.0046	0.0942	0.1002	0.0107	0.0091	0.0088	0.0265	0.0098	0.0163	0.1432
8	rs35335769	28147852	1.16	0.421630287221885	3.34	0.168454672892635	0.795827542070251	0.449511970866798	0.1258	0.0614	0.0071	0.0061	0.0203	0.0044	0.0056	0.0156	0.1658	0.0173	0.0173	0.0104	0.0811	0.0204	0.0086	0.0052	0.0047	0.094	0.0993	0.0111	0.0088	0.0089	0.0263	0.01	0.0165	0.1437
8	rs2614050	28147945	1.16	0.421630287221885	3.33	0.177401503992083	0.772817263110207	0.461148764557849	0.1256	0.0613	0.0071	0.0061	0.0202	0.0044	0.0056	0.0155	0.1659	0.0174	0.0172	0.0104	0.0811	0.0204	0.0087	0.0053	0.0047	0.0941	0.0992	0.0111	0.0088	0.0089	0.0263	0.01	0.0165	0.1438
8	rs7816124	28150750	1.17	0.382518045708746	3.33	0.177401503992083	0.823634348951377	0.523096360519888	0.1239	0.0618	0.0066	0.0061	0.0203	0.0047	0.0058	0.0154	0.1661	0.0173	0.0173	0.0104	0.0811	0.0204	0.0087	0.0055	0.0048	0.0943	0.0991	0.0111	0.0086	0.0087	0.0263	0.0099	0.0166	0.1447
8	rs13262766	28151095	1.17	0.382518045708746	3.33	0.177401503992083	0.789911517237222	0.538818080564019	0.1237	0.0619	0.0066	0.0061	0.0203	0.0047	0.0058	0.0155	0.1658	0.0173	0.0174	0.0104	0.0811	0.0204	0.0087	0.0055	0.0048	0.0943	0.099	0.0111	0.0086	0.0087	0.0263	0.0098	0.0167	0.1448
8	rs77620555	28154151	1.18	0.345943801679723	3.33	0.177401503992083	0.789522975379769	0.569186835064225	0.1236	0.062	0.0066	0.0061	0.0203	0.0048	0.0059	0.0155	0.1657	0.0173	0.0173	0.0104	0.0813	0.0203	0.0087	0.0055	0.0048	0.0944	0.0991	0.0111	0.0086	0.0086	0.0264	0.0098	0.0167	0.1449
8	rs2614058	28156777	1.18	0.345943801679723	3.33	0.177401503992083	0.77266330683334	0.558314141954483	0.1235	0.062	0.0066	0.0061	0.0203	0.0048	0.0059	0.0155	0.1657	0.0173	0.0173	0.0104	0.0813	0.0203	0.0087	0.0055	0.0048	0.0945	0.0992	0.0111	0.0086	0.0086	0.0264	0.0097	0.0166	0.1449
8	rs79345821	28158490	1.18	0.345943801679723	3.33	0.177401503992083	0.784247036976804	0.551702869343221	0.1234	0.0621	0.0067	0.0061	0.0203	0.0048	0.0059	0.0153	0.1658	0.0172	0.0173	0.0103	0.0815	0.0202	0.0087	0.0055	0.0048	0.0946	0.0992	0.0111	0.0085	0.0085	0.0263	0.0097	0.0166	0.1449
8	rs76584991	28161872	1.2	0.280131383133392	3.33	0.177401503992083	0.652934953966352	0.568903781967514	0.1227	0.0628	0.007	0.0062	0.0201	0.0049	0.0059	0.0148	0.1666	0.0169	0.0173	0.0099	0.0825	0.0194	0.0088	0.0055	0.0046	0.0956	0.0992	0.0109	0.0085	0.0083	0.0263	0.0094	0.0164	0.1452
8	rs2614065	28163477	1.21	0.250745108472337	3.32	0.186688027238402	0.794268841147542	0.584237255537325	0.1217	0.0638	0.0075	0.0063	0.0198	0.005	0.006	0.0141	0.1676	0.0164	0.0174	0.009	0.084	0.0182	0.0088	0.0055	0.0044	0.097	0.0994	0.0105	0.0083	0.008	0.026	0.0089	0.0159	0.1457
8	rs2614066	28163910	1.21	0.250745108472337	3.32	0.186688027238402	0.81479227153607	0.552545784052689	0.1223	0.064	0.0076	0.0063	0.0197	0.0051	0.006	0.014	0.1677	0.0165	0.0173	0.0089	0.0834	0.0181	0.0089	0.0055	0.0044	0.0968	0.0992	0.0104	0.0083	0.008	0.0262	0.0088	0.0159	0.146
8	rs7826140	28166098	1.21	0.250745108472337	3.32	0.186688027238402	0.780918707282982	0.572869634403749	0.1227	0.0641	0.0076	0.0064	0.0197	0.0051	0.006	0.0139	0.1678	0.0164	0.0173	0.0088	0.0836	0.0179	0.0089	0.0056	0.0044	0.0968	0.0991	0.0106	0.0083	0.008	0.0262	0.0086	0.0159	0.1458
8	rs2722927	28167447	1.21	0.250745108472337	3.33	0.177401503992083	0.773279212100699	0.545811355570386	0.1228	0.0641	0.0077	0.0064	0.0197	0.0051	0.006	0.0139	0.1677	0.0163	0.0173	0.0088	0.0835	0.0179	0.0089	0.0056	0.0044	0.0965	0.0992	0.0106	0.0083	0.008	0.0262	0.0087	0.0159	0.1458
8	rs4732636	28167580	1.21	0.250745108472337	3.33	0.177401503992083	0.772740283301631	0.568054828184009	0.1227	0.064	0.0078	0.0064	0.0197	0.0053	0.006	0.0139	0.1678	0.0163	0.0173	0.0089	0.0833	0.0178	0.0089	0.0056	0.0045	0.0964	0.0993	0.0106	0.0083	0.008	0.0262	0.0087	0.016	0.146
8	rs3101353	28167851	1.21	0.250745108472337	3.33	0.177401503992083	0.792088881826992	0.577694275554877	0.1225	0.064	0.0078	0.0064	0.0197	0.0053	0.006	0.0139	0.1679	0.0163	0.0173	0.0089	0.0833	0.0178	0.0089	0.0056	0.0045	0.0963	0.0994	0.0106	0.0083	0.008	0.0262	0.0086	0.016	0.1461
8	rs2722908	28169230	1.21	0.250745108472337	3.32	0.186688027238402	0.841121632568674	0.572160956092374	0.1226	0.064	0.0078	0.0064	0.0197	0.0053	0.006	0.0139	0.168	0.0163	0.0173	0.0088	0.0833	0.0178	0.0089	0.0056	0.0044	0.0963	0.0994	0.0106	0.0083	0.008	0.0262	0.0086	0.016	0.1461
8	rs117910773	28175090	1.21	0.250745108472337	3.32	0.186688027238402	1.15377633435399	0.767358460413696	0.1232	0.0649	0.0079	0.0067	0.0196	0.0054	0.006	0.0137	0.1674	0.0163	0.0173	0.0086	0.0833	0.0177	0.0085	0.0056	0.0046	0.0963	0.0998	0.0106	0.0079	0.0075	0.0265	0.0084	0.0155	0.1462
8	rs73668436	28179021	1.21	0.250745108472337	3.33	0.177401503992083	1.56406082962105	0.914590343125206	0.1238	0.0658	0.008	0.007	0.0195	0.0055	0.0059	0.0136	0.1667	0.0162	0.0172	0.0084	0.0833	0.0175	0.0082	0.0057	0.0049	0.0963	0.1003	0.0106	0.0075	0.0071	0.0268	0.0081	0.0152	0.1463
8	rs11779594	28181755	1.21	0.250745108472337	3.34	0.168454672892635	1.55581204028891	0.945352879229195	0.1239	0.0659	0.008	0.007	0.0195	0.0055	0.0059	0.0136	0.1666	0.0161	0.0172	0.0084	0.0834	0.0175	0.0082	0.0057	0.0049	0.0964	0.1003	0.0106	0.0075	0.0071	0.0268	0.0081	0.0151	0.1462
8	rs113016073	28190036	1.21	0.250745108472337	3.34	0.168454672892635	1.52610586189307	0.899991188406864	0.124	0.066	0.008	0.0071	0.0195	0.0055	0.0059	0.0136	0.1666	0.0161	0.0173	0.0084	0.0834	0.0175	0.0082	0.0057	0.0049	0.0964	0.1003	0.0106	0.0075	0.0071	0.0268	0.0081	0.0151	0.1461
8	rs351775	28191107	1.21	0.250745108472337	3.36	0.151554094423325	1.52489365784999	0.897014407728549	0.124	0.066	0.008	0.0071	0.0195	0.0055	0.0059	0.0136	0.1666	0.0161	0.0173	0.0084	0.0834	0.0175	0.0082	0.0057	0.0049	0.0964	0.1003	0.0106	0.0075	0.0071	0.0268	0.0081	0.0151	0.1461
8	rs189509	28191706	1.21	0.250745108472337	3.37	0.143587140072381	1.51984657761319	0.894665728566191	0.124	0.066	0.008	0.0071	0.0195	0.0055	0.0059	0.0136	0.1666	0.0162	0.0173	0.0084	0.0833	0.0175	0.0082	0.0057	0.0049	0.0964	0.1003	0.0106	0.0075	0.0071	0.0268	0.0081	0.0151	0.146
8	rs4732849	28193846	1.21	0.250745108472337	3.36	0.151554094423325	1.56660992933625	0.924349224843216	0.1241	0.066	0.008	0.0071	0.0195	0.0055	0.0059	0.0136	0.1666	0.0161	0.0173	0.0084	0.0833	0.0175	0.0082	0.0057	0.0049	0.0964	0.1002	0.0106	0.0075	0.0071	0.0268	0.0082	0.0151	0.146
8	rs3735736	28194097	1.21	0.250745108472337	3.36	0.151554094423325	1.57130418099202	0.946144311887626	0.1242	0.0661	0.008	0.007	0.0195	0.0055	0.0059	0.0136	0.1666	0.0161	0.0173	0.0084	0.0833	0.0174	0.0082	0.0057	0.0049	0.0965	0.1001	0.0106	0.0075	0.0071	0.0268	0.0082	0.015	0.1459
8	rs111760606	28207475	1.22	0.223600634562227	3.36	0.151554094423325	0.920073798220591	1.22828865913245	0.1244	0.0668	0.0082	0.0064	0.0196	0.0058	0.006	0.0135	0.1671	0.016	0.0169	0.008	0.0846	0.0171	0.0078	0.0063	0.0051	0.0965	0.1012	0.0103	0.0073	0.0073	0.0267	0.0084	0.0146	0.1436
8	rs2272750	28209837	1.22	0.223600634562227	3.36	0.151554094423325	0.832437834428909	1.16328621321036	0.1244	0.0669	0.0082	0.0063	0.0195	0.0058	0.006	0.0135	0.1674	0.016	0.0168	0.0079	0.0843	0.0171	0.0078	0.0064	0.0051	0.0965	0.1013	0.0103	0.0073	0.0073	0.0267	0.0084	0.0145	0.1435
8	rs6558057	28210613	1.22	0.223600634562227	3.36	0.151554094423325	0.836894426454948	1.16756707546481	0.1244	0.0669	0.0082	0.0063	0.0195	0.0058	0.006	0.0135	0.1674	0.016	0.0168	0.0079	0.0843	0.0171	0.0078	0.0064	0.0051	0.0965	0.1013	0.0103	0.0073	0.0073	0.0267	0.0084	0.0145	0.1435
8	rs74968424	28233423	1.22	0.223600634562227	3.36	0.151554094423325	0.834505701353272	1.1799314756808	0.1244	0.0668	0.0083	0.0063	0.0195	0.0058	0.006	0.0136	0.1678	0.016	0.0167	0.0079	0.0841	0.017	0.0078	0.0064	0.0051	0.0965	0.1014	0.0103	0.0073	0.0074	0.0266	0.0084	0.0145	0.1436
8	rs62502408	28236161	1.22	0.223600634562227	3.36	0.151554094423325	0.840802280994064	1.18967444813454	0.1243	0.0668	0.0083	0.0063	0.0195	0.0058	0.006	0.0136	0.1678	0.016	0.0167	0.0079	0.0841	0.017	0.0078	0.0065	0.0051	0.0965	0.1014	0.0103	0.0073	0.0074	0.0266	0.0084	0.0145	0.1435
8	rs113316691	28237827	1.22	0.223600634562227	3.36	0.151554094423325	0.841281327760091	1.1845534780323	0.1243	0.0668	0.0083	0.0063	0.0195	0.0058	0.006	0.0136	0.1679	0.016	0.0167	0.0079	0.0841	0.017	0.0078	0.0065	0.0051	0.0965	0.1014	0.0103	0.0073	0.0074	0.0266	0.0084	0.0145	0.1435
8	rs757	28244724	1.22	0.223600634562227	3.37	0.143587140072381	0.843118751905812	1.18752646550885	0.1243	0.0667	0.0083	0.0063	0.0195	0.0058	0.0061	0.0136	0.1679	0.016	0.0167	0.0079	0.0841	0.0171	0.0078	0.0065	0.0051	0.0966	0.1013	0.0103	0.0073	0.0074	0.0266	0.0084	0.0145	0.1435
8	rs79176825	28250816	1.22	0.223600634562227	3.36	0.151554094423325	0.845597984111003	1.21450845005587	0.1243	0.0667	0.0083	0.0063	0.0195	0.0058	0.0061	0.0135	0.1679	0.016	0.0167	0.0079	0.0841	0.017	0.0078	0.0065	0.0052	0.0966	0.1013	0.0102	0.0073	0.0074	0.0266	0.0084	0.0145	0.1435
8	rs73668448	28260491	1.22	0.223600634562227	3.36	0.151554094423325	0.825296797022596	1.23543850106007	0.1243	0.0667	0.0083	0.0063	0.0195	0.0058	0.0061	0.0135	0.168	0.016	0.0167	0.0079	0.0841	0.017	0.0078	0.0065	0.0053	0.0966	0.1013	0.0102	0.0073	0.0074	0.0266	0.0084	0.0144	0.1436
8	rs13255868	28263021	1.22	0.223600634562227	3.36	0.151554094423325	0.833789652991852	1.23893291814598	0.1243	0.0667	0.0083	0.0063	0.0195	0.0058	0.0061	0.0135	0.168	0.016	0.0167	0.0078	0.0841	0.017	0.0078	0.0065	0.0053	0.0966	0.1013	0.0102	0.0073	0.0074	0.0266	0.0084	0.0144	0.1436
8	rs73230935	28267160	1.22	0.223600634562227	3.36	0.151554094423325	0.847679731640366	1.25276097606457	0.1243	0.0667	0.0083	0.0063	0.0195	0.0058	0.0061	0.0135	0.168	0.0159	0.0167	0.0078	0.0841	0.017	0.0078	0.0065	0.0053	0.0966	0.1013	0.0102	0.0073	0.0074	0.0266	0.0084	0.0144	0.1436
8	rs117338364	28274550	1.22	0.223600634562227	3.35	0.159841057206343	0.868940526354737	1.28367759819512	0.1243	0.0668	0.0083	0.0064	0.0195	0.0058	0.0061	0.0135	0.168	0.0159	0.0167	0.0078	0.0841	0.0169	0.0078	0.0066	0.0053	0.0966	0.1013	0.0102	0.0073	0.0074	0.0265	0.0084	0.0144	0.1436
8	rs1055741	28286174	1.22	0.223600634562227	3.35	0.159841057206343	1.06501633859006	1.47089802600218	0.1242	0.0671	0.0086	0.0064	0.0194	0.0059	0.0062	0.0135	0.1682	0.0158	0.0169	0.0077	0.084	0.0166	0.0079	0.0067	0.0054	0.0965	0.1012	0.0101	0.0071	0.0073	0.0262	0.0084	0.0142	0.144
8	rs57374675	28286885	1.23	0.19861485684188	3.35	0.159841057206343	1.04632951009912	1.41522918627539	0.1242	0.0671	0.0087	0.0064	0.0194	0.0059	0.0062	0.0135	0.1682	0.0158	0.0169	0.0077	0.084	0.0166	0.0079	0.0067	0.0054	0.0965	0.1011	0.0102	0.0071	0.0073	0.0262	0.0084	0.0142	0.144
8	rs924184	28296171	1.24	0.175701215111077	3.35	0.159841057206343	0.878108917160737	1.6739121854933	0.1235	0.0671	0.0089	0.006	0.0191	0.0061	0.0063	0.0136	0.1697	0.0154	0.017	0.0074	0.0831	0.0175	0.0077	0.007	0.0055	0.0962	0.1017	0.0102	0.0071	0.0075	0.0257	0.008	0.0135	0.1448
8	rs13277332	28297567	1.25	0.154769873779188	3.33	0.177401503992083	0.869426320360781	1.72505801903115	0.1235	0.0671	0.0089	0.006	0.0191	0.0061	0.0065	0.0137	0.1697	0.0158	0.0171	0.0073	0.0835	0.0177	0.0078	0.0072	0.0055	0.096	0.1016	0.0101	0.0071	0.0077	0.0256	0.008	0.013	0.1442
8	rs6558061	28298393	1.26	0.135727966888585	3.33	0.177401503992083	0.794113043775046	1.65365824456864	0.1234	0.0671	0.0088	0.0058	0.019	0.0061	0.0065	0.0136	0.1697	0.016	0.0171	0.0072	0.0838	0.0177	0.0079	0.0072	0.0055	0.0958	0.1018	0.0102	0.0069	0.0078	0.0257	0.0079	0.0129	0.1439
8	rs17059088	28300460	1.27	0.118479912290321	3.33	0.177401503992083	0.911549096428794	1.55330614238583	0.1232	0.0673	0.0093	0.0057	0.0186	0.0059	0.0065	0.0132	0.1692	0.016	0.0169	0.0072	0.0842	0.0179	0.0078	0.007	0.0054	0.0976	0.1024	0.0101	0.0068	0.0079	0.0253	0.0079	0.0128	0.1433
8	rs1060412	28302713	1.27	0.118479912290321	3.33	0.177401503992083	0.668156544270248	1.38616988016011	0.124	0.0673	0.0092	0.0054	0.0185	0.0056	0.0064	0.0131	0.1691	0.0158	0.0166	0.0072	0.0856	0.0179	0.0076	0.0067	0.0053	0.0979	0.1023	0.01	0.0068	0.008	0.0255	0.0079	0.0126	0.1432
8	rs76471320	28303154	1.27	0.118479912290321	3.33	0.177401503992083	0.533148230156033	1.38192978787545	0.1248	0.0672	0.0091	0.0052	0.0184	0.0056	0.0064	0.0131	0.1691	0.0159	0.0164	0.0072	0.086	0.0179	0.0076	0.0066	0.0054	0.0978	0.102	0.0099	0.0067	0.0081	0.0254	0.0077	0.0126	0.1433
8	rs2088356	28303764	1.27	0.118479912290321	3.33	0.177401503992083	0.489498050519832	1.29339695796428	0.125	0.0672	0.0091	0.0052	0.0184	0.0056	0.0062	0.0131	0.169	0.0158	0.0163	0.0072	0.0861	0.0178	0.0076	0.0066	0.0054	0.0979	0.1019	0.0099	0.0067	0.0081	0.0255	0.0077	0.0126	0.1437
8	rs17059112	28308594	1.27	0.118479912290321	3.33	0.177401503992083	0.348179150915761	1.02914720223088	0.1253	0.0665	0.0091	0.0051	0.0186	0.0054	0.0057	0.0128	0.1693	0.0159	0.0161	0.0076	0.0863	0.0178	0.0075	0.0064	0.0053	0.0991	0.1018	0.0099	0.0067	0.0081	0.0255	0.0076	0.0125	0.144
8	Affx-52343905	28310031	1.27	0.118479912290321	3.33	0.177401503992083	0.319595866421859	0.977111165711405	0.1254	0.0664	0.009	0.005	0.0186	0.0052	0.0056	0.0129	0.169	0.0159	0.0161	0.0077	0.0867	0.0178	0.0075	0.0062	0.0052	0.0995	0.1019	0.0098	0.0067	0.008	0.0255	0.0075	0.0125	0.1441
8	rs117460218	28311207	1.28	0.102927797709035	3.33	0.177401503992083	0.299011019986791	0.930814020737291	0.1253	0.0664	0.009	0.0049	0.0185	0.0052	0.0055	0.0129	0.1688	0.0159	0.0162	0.0077	0.087	0.0178	0.0075	0.0062	0.0052	0.0996	0.1021	0.0097	0.0066	0.008	0.0256	0.0075	0.0124	0.1443
8	rs6994108	28313280	1.28	0.102927797709035	3.33	0.177401503992083	0.281171305789033	0.898424213119175	0.1251	0.0664	0.009	0.0048	0.0184	0.005	0.0054	0.013	0.1686	0.0159	0.0163	0.0077	0.0875	0.0178	0.0074	0.0061	0.0051	0.0999	0.1023	0.0096	0.0065	0.0079	0.0257	0.0074	0.0123	0.1446
8	rs41495145	28316283	1.27	0.118479912290321	3.33	0.177401503992083	0.235569513290487	0.708149379061391	0.1245	0.0663	0.0088	0.0045	0.0182	0.0047	0.005	0.0131	0.1683	0.0159	0.0164	0.0078	0.0889	0.0177	0.0074	0.0059	0.005	0.1002	0.1028	0.0095	0.0063	0.0079	0.026	0.0071	0.0122	0.1452
8	rs35107433	28319438	1.27	0.118479912290321	3.33	0.177401503992083	0.261154220131208	0.602392874208329	0.1242	0.0662	0.0086	0.004	0.0179	0.0042	0.0045	0.0133	0.1675	0.016	0.0164	0.0081	0.0904	0.0175	0.0074	0.0057	0.0046	0.1014	0.1042	0.0096	0.0061	0.0078	0.0263	0.0068	0.012	0.1454
8	rs76109501	28323922	1.26	0.135727966888585	3.33	0.177401503992083	0.360879001669366	0.475837396802033	0.1244	0.0673	0.008	0.0032	0.0171	0.0036	0.004	0.0136	0.1666	0.0165	0.0162	0.0083	0.092	0.0176	0.0073	0.0052	0.0043	0.1025	0.1058	0.0097	0.0056	0.0079	0.026	0.0062	0.0115	0.1455
8	rs117294400	28324278	1.26	0.135727966888585	3.33	0.177401503992083	0.415264982799414	0.664084214370165	0.1245	0.0672	0.008	0.0032	0.017	0.0035	0.0039	0.0138	0.1669	0.0165	0.0162	0.0083	0.0922	0.0176	0.0072	0.0051	0.0042	0.1024	0.1056	0.0096	0.0056	0.0079	0.0261	0.0061	0.0115	0.1456
8	rs117988438	28325271	1.24	0.175701215111077	3.33	0.177401503992083	0.479993349341825	0.676587558603701	0.1249	0.0673	0.0078	0.0029	0.0167	0.0034	0.0037	0.0143	0.1674	0.0166	0.0161	0.0083	0.0927	0.0176	0.0072	0.0049	0.004	0.1019	0.1054	0.0096	0.0055	0.0079	0.0264	0.0059	0.0114	0.1458
8	rs59284065	28330416	1.24	0.175701215111077	3.33	0.177401503992083	0.391715753118992	0.493101014118184	0.125	0.0673	0.0077	0.0029	0.0167	0.0033	0.0037	0.0144	0.1676	0.0167	0.0161	0.0083	0.0929	0.0176	0.0072	0.0049	0.004	0.1019	0.1054	0.0096	0.0055	0.0079	0.0265	0.0058	0.0114	0.1457
8	rs10087762	28332362	1.24	0.175701215111077	3.33	0.177401503992083	0.37984301068003	0.46921939749277	0.1248	0.0672	0.0078	0.0029	0.0167	0.0033	0.0037	0.0144	0.1674	0.0168	0.016	0.0083	0.0929	0.0176	0.0072	0.0049	0.004	0.1019	0.1055	0.0096	0.0055	0.008	0.0265	0.0059	0.0113	0.1458
8	rs28626183	28333166	1.24	0.175701215111077	3.33	0.177401503992083	0.366046003093585	0.469084587700035	0.1249	0.0672	0.0078	0.0029	0.0167	0.0033	0.0037	0.0145	0.1673	0.0168	0.0161	0.0083	0.0928	0.0177	0.0072	0.0048	0.0038	0.1019	0.1054	0.0096	0.0055	0.008	0.0265	0.0059	0.0114	0.1458
8	rs7007594	28336594	1.24	0.175701215111077	3.33	0.177401503992083	0.376383074999986	0.651196190795417	0.1246	0.0669	0.0078	0.0029	0.0167	0.0033	0.0037	0.0147	0.1673	0.0168	0.0161	0.0084	0.093	0.0177	0.0073	0.0047	0.0038	0.1018	0.1054	0.0096	0.0056	0.008	0.0265	0.0059	0.0113	0.146
8	rs79841876	28344712	1.24	0.175701215111077	3.33	0.177401503992083	0.415956170399685	0.64856719373249	0.1242	0.0669	0.0075	0.0029	0.0166	0.0032	0.0037	0.0151	0.1667	0.017	0.0161	0.0084	0.0935	0.0177	0.0074	0.0048	0.0037	0.101	0.1061	0.0095	0.0057	0.0081	0.0269	0.0059	0.0111	0.1462
8	rs3757886	28349999	1.22	0.223600634562227	3.34	0.168454672892635	0.495131085796812	0.551702869343221	0.1236	0.0668	0.0069	0.0029	0.0165	0.0031	0.0036	0.0158	0.1656	0.0172	0.016	0.0084	0.0942	0.0178	0.0077	0.0048	0.0035	0.0995	0.1073	0.0094	0.006	0.0084	0.0276	0.006	0.0106	0.1465
8	rs3757885	28350671	1.22	0.223600634562227	3.34	0.168454672892635	0.475674893002247	0.490371851032658	0.1235	0.0668	0.0069	0.003	0.0165	0.0031	0.0036	0.016	0.1655	0.0172	0.016	0.0085	0.0944	0.0178	0.0077	0.0048	0.0035	0.0996	0.1073	0.0094	0.006	0.0084	0.0276	0.006	0.0106	0.1464
8	rs7841079	28352242	1.21	0.250745108472337	3.34	0.168454672892635	0.45472896727543	0.484245493300183	0.1237	0.0667	0.0069	0.003	0.0165	0.0031	0.0036	0.016	0.1655	0.0172	0.0159	0.0085	0.0946	0.0178	0.0076	0.0048	0.0035	0.0992	0.1075	0.0093	0.006	0.0084	0.0277	0.006	0.0106	0.1465
8	rs13259546	28355213	1.21	0.250745108472337	3.34	0.168454672892635	0.450763006410871	0.410262900805693	0.1239	0.0666	0.0069	0.0033	0.0165	0.0031	0.0036	0.0161	0.1656	0.0172	0.0158	0.0086	0.0949	0.0177	0.0076	0.0048	0.0035	0.0991	0.1077	0.0093	0.006	0.0083	0.0279	0.006	0.0105	0.1458
8	rs75073094	28356545	1.21	0.250745108472337	3.34	0.168454672892635	0.442703980606791	0.394735978039587	0.1239	0.0666	0.0069	0.0033	0.0165	0.0031	0.0036	0.0162	0.1656	0.0171	0.0158	0.0086	0.0949	0.0177	0.0076	0.0048	0.0035	0.099	0.1078	0.0093	0.006	0.0083	0.028	0.006	0.0105	0.1457
8	rs118063582	28362843	1.21	0.250745108472337	3.34	0.168454672892635	0.41872665462588	0.336931717779373	0.124	0.0666	0.0069	0.0034	0.0165	0.0031	0.0036	0.0162	0.1657	0.0171	0.0158	0.0086	0.0949	0.0177	0.0076	0.0048	0.0035	0.0989	0.1078	0.0093	0.006	0.0083	0.028	0.006	0.0106	0.1456
8	rs7001034	28363378	1.21	0.250745108472337	3.34	0.168454672892635	0.418322054566109	0.333613968190977	0.124	0.0666	0.0069	0.0034	0.0165	0.0031	0.0036	0.0162	0.1657	0.0171	0.0158	0.0086	0.0949	0.0177	0.0076	0.0048	0.0035	0.0989	0.1078	0.0093	0.006	0.0083	0.028	0.006	0.0106	0.1456
8	rs17438384	28368221	1.21	0.250745108472337	3.34	0.168454672892635	0.416936334635444	0.33521021111056	0.1241	0.0665	0.0069	0.0034	0.0165	0.0031	0.0036	0.0162	0.1657	0.0171	0.0158	0.0086	0.095	0.0177	0.0076	0.0048	0.0035	0.0989	0.1078	0.0093	0.006	0.0083	0.028	0.006	0.0106	0.1455
8	rs6984625	28369043	1.21	0.250745108472337	3.35	0.159841057206343	0.416359628058576	0.329083001416643	0.1241	0.0665	0.0069	0.0034	0.0165	0.0031	0.0036	0.0162	0.1657	0.0171	0.0158	0.0086	0.095	0.0177	0.0076	0.0048	0.0035	0.0989	0.1078	0.0093	0.006	0.0083	0.028	0.006	0.0106	0.1455
8	rs62502457	28379320	1.21	0.250745108472337	3.35	0.159841057206343	0.413080008236215	0.33828612531729	0.1241	0.0666	0.0068	0.0034	0.0165	0.0031	0.0036	0.0162	0.1657	0.0171	0.0158	0.0086	0.095	0.0177	0.0076	0.0048	0.0035	0.0989	0.1077	0.0093	0.006	0.0083	0.028	0.006	0.0105	0.1454
8	rs117579441	28379584	1.21	0.250745108472337	3.34	0.168454672892635	0.40354597729085	0.330672900779806	0.1241	0.0666	0.0068	0.0034	0.0165	0.0031	0.0036	0.0162	0.1657	0.0171	0.0158	0.0086	0.095	0.0177	0.0076	0.0048	0.0035	0.0989	0.1076	0.0093	0.006	0.0083	0.028	0.006	0.0106	0.1454
8	rs67983471	28387305	1.21	0.250745108472337	3.34	0.168454672892635	0.398285018580878	0.330672900779806	0.124	0.0666	0.0068	0.0034	0.0165	0.0031	0.0037	0.0162	0.1657	0.0171	0.0158	0.0086	0.0951	0.0177	0.0076	0.0047	0.0035	0.0988	0.1075	0.0093	0.006	0.0083	0.028	0.006	0.0106	0.1454
8	rs117592349	28414993	1.21	0.250745108472337	3.32	0.186688027238402	0.402638395382738	0.340629262954728	0.1239	0.0666	0.0068	0.0034	0.0165	0.0031	0.0037	0.0163	0.1656	0.0171	0.0158	0.0086	0.0952	0.0176	0.0076	0.0047	0.0035	0.0988	0.1075	0.0093	0.006	0.0083	0.0281	0.006	0.0106	0.1453
8	rs117218564	28416305	1.21	0.250745108472337	3.31	0.196320630125924	0.402638395382738	0.341740803264105	0.1239	0.0666	0.0068	0.0034	0.0165	0.0031	0.0037	0.0163	0.1656	0.0171	0.0158	0.0086	0.0952	0.0176	0.0076	0.0047	0.0035	0.0988	0.1075	0.0093	0.006	0.0083	0.0281	0.006	0.0106	0.1453
8	rs4732863	28422488	1.21	0.250745108472337	3.31	0.196320630125924	0.400939445674542	0.342358777954181	0.1239	0.0667	0.0068	0.0034	0.0165	0.0031	0.0037	0.0162	0.1655	0.0171	0.0158	0.0086	0.0952	0.0176	0.0076	0.0047	0.0035	0.0989	0.1075	0.0093	0.006	0.0083	0.0281	0.006	0.0105	0.1453
8	rs78833003	28422672	1.21	0.250745108472337	3.3	0.2063056077908	0.40354597729085	0.350421645068265	0.1239	0.0666	0.0068	0.0034	0.0165	0.0031	0.0037	0.0162	0.1656	0.017	0.0158	0.0086	0.0951	0.0176	0.0076	0.0047	0.0035	0.0989	0.1076	0.0093	0.006	0.0083	0.0281	0.006	0.0105	0.1453
8	rs62504289	28435793	1.21	0.250745108472337	3.31	0.196320630125924	0.408327601275238	0.375435750307716	0.124	0.0666	0.0068	0.0034	0.0165	0.0031	0.0037	0.0162	0.1656	0.017	0.0158	0.0086	0.0953	0.0176	0.0076	0.0047	0.0035	0.0989	0.1075	0.0093	0.006	0.0083	0.0281	0.006	0.0105	0.1452
8	rs352199	28441331	1.21	0.250745108472337	3.3	0.2063056077908	0.431952685827201	0.414561407635708	0.1238	0.0668	0.0068	0.0035	0.0164	0.0031	0.0037	0.0164	0.1653	0.017	0.0158	0.0086	0.0958	0.0176	0.0076	0.0047	0.0035	0.0985	0.1076	0.0092	0.006	0.0083	0.0282	0.0061	0.0105	0.1453
8	rs34979186	28445552	1.21	0.250745108472337	3.3	0.2063056077908	0.387923053650507	0.514105988206345	0.1234	0.0672	0.0067	0.0036	0.0164	0.0032	0.0034	0.0166	0.1651	0.017	0.0158	0.0085	0.0963	0.0176	0.0076	0.0044	0.0035	0.0979	0.1076	0.0091	0.006	0.0082	0.0282	0.0061	0.0106	0.146
8	rs352423	28446734	1.21	0.250745108472337	3.3	0.2063056077908	0.353570523579232	0.427660967777621	0.1233	0.0674	0.0067	0.0037	0.0164	0.0032	0.0033	0.0167	0.1651	0.0169	0.0158	0.0085	0.0964	0.0176	0.0076	0.0044	0.0035	0.0977	0.1076	0.0091	0.006	0.0082	0.0282	0.0061	0.0106	0.1461
8	rs79688113	28451602	1.21	0.250745108472337	3.3	0.2063056077908	0.337421219158768	0.459404968286183	0.1236	0.0676	0.0061	0.0037	0.0166	0.0032	0.0033	0.0168	0.1648	0.0169	0.0162	0.0084	0.0963	0.0177	0.0075	0.0043	0.0035	0.0973	0.1077	0.009	0.0061	0.0082	0.0282	0.0061	0.0105	0.1464
8	rs6983363	28454347	1.18	0.345943801679723	3.3	0.2063056077908	0.225316215479154	0.145264366835946	0.1269	0.0687	0.0056	0.0038	0.0169	0.0032	0.0029	0.0174	0.162	0.0165	0.0164	0.0078	0.0955	0.0184	0.0075	0.0042	0.0035	0.0933	0.108	0.0086	0.0066	0.0081	0.0279	0.0061	0.0108	0.1493
8	rs6996714	28454447	1.18	0.345943801679723	3.3	0.2063056077908	0.200891336804362	0.121454929311561	0.127	0.0688	0.0056	0.0038	0.0169	0.0032	0.0029	0.0174	0.1622	0.0165	0.0164	0.0078	0.0952	0.0185	0.0075	0.0042	0.0035	0.0931	0.1079	0.0086	0.0067	0.0081	0.028	0.0061	0.0108	0.1495
8	rs73232921	28457546	1.18	0.345943801679723	3.29	0.21664916022799	0.191069112979028	0.100828886621474	0.1277	0.0688	0.0056	0.0038	0.017	0.0032	0.0029	0.0175	0.1624	0.0165	0.0164	0.0078	0.0954	0.0185	0.0075	0.0042	0.0035	0.0927	0.1078	0.0085	0.0067	0.0081	0.0281	0.0061	0.0108	0.1491
8	rs876588	28458914	1.18	0.345943801679723	3.28	0.227357389834261	0.190993184892752	0.0975901499978567	0.128	0.0688	0.0056	0.0038	0.017	0.0032	0.0029	0.0176	0.1625	0.0165	0.0164	0.0078	0.0954	0.0185	0.0075	0.0042	0.0035	0.0924	0.1078	0.0085	0.0067	0.0081	0.028	0.0061	0.0108	0.1491
8	rs17518911	28459588	1.18	0.345943801679723	3.28	0.227357389834261	0.190500073140265	0.106345498243256	0.1279	0.0688	0.0056	0.0038	0.017	0.0032	0.0029	0.0176	0.1625	0.0165	0.0164	0.0078	0.0954	0.0185	0.0075	0.0042	0.0035	0.0924	0.1078	0.0085	0.0067	0.0081	0.028	0.0061	0.0108	0.1491
8	rs7008984	28464593	1.17	0.382518045708746	3.27	0.2384362992664	0.145873836716104	0.0606046119938404	0.1283	0.0687	0.0057	0.0038	0.0172	0.0032	0.003	0.0179	0.1616	0.0164	0.0167	0.0078	0.0959	0.0187	0.0077	0.0041	0.0034	0.0921	0.1069	0.0085	0.007	0.0084	0.0275	0.0062	0.0109	0.149
8	rs7839487	28465696	1.16	0.421630287221885	3.26	0.249891789602986	0.12664684372045	0.0472149463288111	0.1289	0.0685	0.0057	0.0038	0.0173	0.0033	0.003	0.0181	0.1608	0.0163	0.017	0.0078	0.0961	0.0188	0.0078	0.0041	0.0035	0.0921	0.1062	0.0085	0.0071	0.0085	0.0272	0.0063	0.011	0.1493
8	rs10098602	28468094	1.15	0.46334549806667	3.26	0.249891789602986	0.115800922239674	0.0403786316930395	0.129	0.0683	0.0056	0.0038	0.0174	0.0034	0.0031	0.0184	0.1607	0.0161	0.0173	0.0076	0.0962	0.0189	0.0079	0.004	0.0034	0.091	0.1073	0.0083	0.0071	0.0084	0.0267	0.0064	0.011	0.1494
8	rs352428	28478892	1.15	0.46334549806667	3.25	0.261729658797372	0.101076676380819	0.0353723027871356	0.1286	0.0682	0.0056	0.0036	0.0176	0.0034	0.0031	0.0185	0.1605	0.0161	0.0174	0.0075	0.0962	0.019	0.0079	0.004	0.0033	0.0907	0.1077	0.0083	0.0072	0.0084	0.0266	0.0064	0.011	0.1499
8	rs75409889	28482432	1.15	0.46334549806667	3.25	0.261729658797372	0.0932125405620923	0.0295075739799362	0.1283	0.0681	0.0056	0.0035	0.0176	0.0035	0.0031	0.0185	0.1604	0.0161	0.0174	0.0075	0.0962	0.0191	0.0079	0.004	0.0034	0.0905	0.1079	0.0083	0.0072	0.0084	0.0265	0.0064	0.0111	0.15
8	rs17440894	28487159	1.15	0.46334549806667	3.25	0.261729658797372	0.077768008111176	0.0271524720398265	0.128	0.0679	0.0056	0.0035	0.0177	0.0035	0.0032	0.0185	0.1605	0.016	0.0175	0.0075	0.0963	0.0191	0.0079	0.004	0.0034	0.0904	0.108	0.0083	0.0072	0.0085	0.0265	0.0065	0.0112	0.1501
8	rs6994291	28489068	1.15	0.46334549806667	3.25	0.261729658797372	0.0781418643292368	0.0262816988485832	0.1279	0.0679	0.0056	0.0035	0.0177	0.0035	0.0032	0.0185	0.1605	0.016	0.0175	0.0075	0.0963	0.0191	0.0079	0.004	0.0034	0.0903	0.1081	0.0083	0.0072	0.0085	0.0265	0.0065	0.0112	0.1502
8	rs7011109	28492482	1.14	0.507725131913635	3.25	0.261729658797372	0.077001936445817	0.0249785181636325	0.1278	0.0678	0.0056	0.0034	0.0176	0.0036	0.0033	0.0185	0.1604	0.016	0.0176	0.0074	0.0961	0.0192	0.008	0.004	0.0034	0.0903	0.1082	0.0083	0.0073	0.0085	0.0265	0.0066	0.0112	0.1502
8	rs75676747	28495336	1.14	0.507725131913635	3.24	0.273955600409011	0.0640774567178231	0.0183233797119681	0.1275	0.0677	0.0056	0.0033	0.0178	0.0036	0.0033	0.0185	0.1602	0.016	0.0178	0.0074	0.0959	0.0192	0.008	0.004	0.0034	0.0906	0.1084	0.0085	0.0073	0.0085	0.0262	0.0066	0.0112	0.1503
8	rs77641076	28495914	1.14	0.507725131913635	3.24	0.273955600409011	0.0629611847505326	0.0171568854544644	0.1274	0.0677	0.0056	0.0033	0.0179	0.0036	0.0033	0.0185	0.1602	0.016	0.0178	0.0074	0.0958	0.0192	0.008	0.004	0.0034	0.0906	0.1085	0.0086	0.0073	0.0085	0.0261	0.0066	0.0112	0.1504
8	rs11993881	28504571	1.14	0.507725131913635	3.23	0.286575202599778	0.0487761151775895	0.0163519484473983	0.1268	0.0671	0.0056	0.0033	0.018	0.0036	0.0033	0.0185	0.1601	0.0159	0.0179	0.0072	0.0956	0.0191	0.0079	0.0039	0.0033	0.0907	0.1088	0.0087	0.0073	0.0083	0.0261	0.0066	0.0113	0.1518
8	rs62504318	28512622	1.14	0.507725131913635	3.23	0.286575202599778	0.0504409732247566	0.0167154648821006	0.127	0.0671	0.0057	0.0032	0.0181	0.0036	0.0033	0.0184	0.1602	0.0159	0.0179	0.0072	0.0954	0.0191	0.008	0.0039	0.0031	0.0908	0.1088	0.0087	0.0074	0.0083	0.0261	0.0066	0.0114	0.1516
8	rs352426	28516434	1.14	0.507725131913635	3.23	0.286575202599778	0.0376920214809568	0.011895846493186	0.1273	0.0669	0.0058	0.0031	0.0184	0.0035	0.0033	0.0182	0.161	0.0159	0.0179	0.0074	0.0941	0.0187	0.0082	0.004	0.0031	0.0913	0.109	0.0087	0.0074	0.0083	0.0258	0.0065	0.0118	0.1512
8	rs56289258	28520848	1.12	0.604706511137083	3.23	0.286575202599778	0.0332587245196202	0.0166424460716305	0.1269	0.0661	0.006	0.0032	0.0187	0.0036	0.0032	0.0175	0.1622	0.0162	0.0179	0.0078	0.0924	0.0183	0.0084	0.0041	0.0031	0.0924	0.1089	0.0088	0.0074	0.0083	0.0253	0.0068	0.0121	0.1512
8	rs164662	28521471	1.13	0.554827224596281	3.23	0.286575202599778	0.0331224882451338	0.0175664930831447	0.1265	0.0661	0.006	0.0032	0.0187	0.0037	0.0032	0.0175	0.1623	0.0161	0.0179	0.0077	0.0925	0.0183	0.0085	0.004	0.0031	0.0925	0.1089	0.0088	0.0074	0.0083	0.0253	0.0068	0.0123	0.1512
8	rs164661	28523675	1.13	0.554827224596281	3.24	0.273955600409011	0.0335573254003287	0.0150760480584709	0.1265	0.0661	0.006	0.0031	0.0187	0.0037	0.0032	0.0175	0.1622	0.0161	0.0179	0.0077	0.0928	0.0182	0.0085	0.0041	0.0031	0.0926	0.1088	0.0089	0.0074	0.0083	0.0253	0.0068	0.0122	0.1511
8	rs4732865	28528915	1.13	0.554827224596281	3.24	0.273955600409011	0.0335822930017695	0.0268301042016976	0.1265	0.0661	0.006	0.0029	0.0186	0.0036	0.0032	0.0173	0.1626	0.0162	0.0178	0.0077	0.093	0.0182	0.0086	0.004	0.0031	0.0927	0.1086	0.0089	0.0074	0.0082	0.0251	0.0068	0.0122	0.1514
8	rs73235003	28533032	1.11	0.657414555049712	3.25	0.261729658797372	0.0502266873473041	0.0591553835914021	0.1259	0.0657	0.0062	0.0029	0.019	0.0037	0.0032	0.0163	0.1629	0.0163	0.0178	0.0079	0.0949	0.0181	0.0088	0.0042	0.0031	0.0937	0.1078	0.0084	0.0072	0.0083	0.0246	0.007	0.0119	0.1507
8	rs409235	28534122	1.11	0.657414555049712	3.24	0.273955600409011	0.0454201312919698	0.0818817853667275	0.1261	0.0656	0.0062	0.003	0.019	0.0037	0.0032	0.0161	0.1631	0.0163	0.0178	0.008	0.0951	0.0181	0.0088	0.0042	0.0032	0.094	0.1074	0.0083	0.007	0.0083	0.0245	0.0071	0.0119	0.1506
8	rs240921	28535638	1.1	0.712999886098274	3.24	0.273955600409011	0.0431384816724645	0.0892102255528843	0.1262	0.0655	0.0061	0.003	0.019	0.0038	0.0032	0.0158	0.1639	0.0162	0.0178	0.0081	0.0955	0.0182	0.0087	0.0042	0.0032	0.0945	0.1069	0.0082	0.0069	0.0083	0.0244	0.0071	0.0119	0.1503
8	rs2856802	28541640	1.1	0.712999886098274	3.24	0.273955600409011	0.0280207549100484	0.13077171605386	0.1267	0.0654	0.006	0.0029	0.0195	0.0039	0.0031	0.0156	0.1652	0.016	0.018	0.0082	0.0959	0.0182	0.008	0.0041	0.0032	0.0947	0.1066	0.0081	0.0065	0.0081	0.0241	0.0071	0.012	0.1496
8	rs189523	28546683	1.1	0.712999886098274	3.24	0.273955600409011	0.0282523053288521	0.103614121799262	0.1266	0.0654	0.006	0.0029	0.0195	0.0039	0.0031	0.0156	0.1654	0.0161	0.018	0.0082	0.0957	0.0181	0.008	0.0041	0.0033	0.0947	0.1066	0.0081	0.0066	0.0081	0.0242	0.0071	0.0122	0.1494
8	rs67414849	28554647	1.1	0.712999886098274	3.24	0.273955600409011	0.0285074586003157	0.141728119479698	0.1264	0.0653	0.0061	0.0028	0.0195	0.004	0.0031	0.0156	0.1657	0.0161	0.018	0.0082	0.0957	0.0181	0.0081	0.0041	0.0033	0.0947	0.1064	0.0081	0.0066	0.0082	0.0242	0.0071	0.0123	0.1492
8	rs2299563	28566677	1.09	0.771508143262462	3.24	0.273955600409011	0.029419018866464	0.114702484957293	0.1262	0.0652	0.0061	0.0028	0.0195	0.004	0.0032	0.0156	0.1659	0.0162	0.018	0.0083	0.0956	0.018	0.0081	0.0041	0.0033	0.0947	0.1062	0.0081	0.0066	0.0082	0.0242	0.0071	0.0125	0.1489
8	rs240951	28574803	1.09	0.771508143262462	3.25	0.261729658797372	0.0388542431017539	0.109777077185642	0.126	0.0651	0.0061	0.0028	0.0195	0.0042	0.0032	0.0155	0.166	0.0162	0.018	0.0083	0.0955	0.018	0.0082	0.0041	0.0034	0.0947	0.106	0.008	0.0067	0.0083	0.0242	0.0072	0.0126	0.1487
8	rs116902689	28576296	1.09	0.771508143262462	3.25	0.261729658797372	0.0384412628670781	0.112994754844534	0.126	0.0651	0.0061	0.0028	0.0195	0.0042	0.0033	0.0155	0.166	0.0162	0.018	0.0083	0.0955	0.018	0.0083	0.0041	0.0034	0.0947	0.106	0.008	0.0067	0.0083	0.0242	0.0072	0.0126	0.1487
8	rs60444711	28579457	1.09	0.771508143262462	3.25	0.261729658797372	0.0386336080630005	0.110620385079525	0.1261	0.0651	0.0061	0.0028	0.0195	0.0042	0.0033	0.0155	0.1661	0.0162	0.018	0.0083	0.0955	0.0179	0.0083	0.0042	0.0034	0.0948	0.1059	0.008	0.0067	0.0083	0.0242	0.0072	0.0126	0.1485
8	rs118190171	28582622	1.09	0.771508143262462	3.24	0.273955600409011	0.0397174104918514	0.114103670437991	0.1261	0.0651	0.0062	0.0028	0.0195	0.0042	0.0033	0.0155	0.1661	0.0162	0.018	0.0083	0.0955	0.0179	0.0083	0.0042	0.0034	0.0948	0.1058	0.008	0.0067	0.0083	0.0242	0.0072	0.0126	0.1485
8	rs74545102	28585154	1.09	0.771508143262462	3.22	0.299593947381755	0.0383179620641283	0.119361731469192	0.1259	0.065	0.0062	0.0028	0.0195	0.0043	0.0033	0.0155	0.1661	0.0162	0.018	0.0083	0.0955	0.0179	0.0084	0.0042	0.0034	0.095	0.1056	0.008	0.0067	0.0083	0.0242	0.0073	0.0126	0.1485
8	rs78033444	28587792	1.09	0.771508143262462	3.19	0.341098255896361	0.0402670819535008	0.120930346404373	0.1259	0.065	0.0062	0.0028	0.0195	0.0043	0.0033	0.0155	0.1662	0.0162	0.018	0.0083	0.0955	0.0179	0.0084	0.0042	0.0035	0.095	0.1055	0.008	0.0067	0.0083	0.0241	0.0073	0.0126	0.1484
8	rs78908035	28589571	1.09	0.771508143262462	3.18	0.355766254763284	0.0412811504175638	0.117714364705915	0.1259	0.065	0.0062	0.0028	0.0195	0.0043	0.0033	0.0155	0.1662	0.0162	0.018	0.0083	0.0956	0.0179	0.0084	0.0042	0.0034	0.095	0.1054	0.008	0.0068	0.0083	0.0241	0.0074	0.0126	0.1484
8	rs2283102	28592568	1.09	0.771508143262462	3.18	0.355766254763284	0.0448231436692814	0.119187917616413	0.1259	0.0649	0.0062	0.0029	0.0195	0.0044	0.0033	0.0155	0.1662	0.0162	0.018	0.0084	0.0955	0.0179	0.0084	0.0042	0.0035	0.095	0.1053	0.008	0.0068	0.0083	0.0241	0.0074	0.0125	0.1484
8	rs17442460	28597378	1.09	0.771508143262462	3.17	0.370859203571921	0.0451745629423747	0.134115369812306	0.126	0.0649	0.0062	0.0029	0.0195	0.0044	0.0033	0.0155	0.1663	0.0162	0.018	0.0084	0.0955	0.0179	0.0085	0.0042	0.0035	0.0949	0.1052	0.008	0.0068	0.0083	0.0241	0.0074	0.0125	0.1484
8	rs10091907	28609136	1.09	0.771508143262462	3.17	0.370859203571921	0.0504409732247566	0.131311810621591	0.1262	0.0648	0.0062	0.0029	0.0195	0.0044	0.0033	0.0155	0.1666	0.0162	0.018	0.0084	0.0955	0.0178	0.0085	0.0042	0.0035	0.0947	0.105	0.008	0.0068	0.0083	0.0241	0.0074	0.0124	0.1485
8	rs77872848	28610693	1.09	0.771508143262462	3.17	0.370859203571921	0.0563011589801276	0.169394149205701	0.126	0.0645	0.0063	0.0028	0.0195	0.0044	0.0033	0.0154	0.1668	0.0162	0.018	0.0084	0.0956	0.0178	0.0086	0.0042	0.0035	0.0949	0.1049	0.0079	0.0068	0.0083	0.024	0.0075	0.0124	0.1486
8	rs17521627	28611332	1.09	0.771508143262462	3.17	0.370859203571921	0.061348539925942	0.183511439987913	0.126	0.0643	0.0064	0.0028	0.0195	0.0044	0.0033	0.0153	0.1669	0.0161	0.018	0.0084	0.0956	0.0177	0.0086	0.0042	0.0035	0.095	0.1049	0.0079	0.0068	0.0084	0.024	0.0075	0.0123	0.1487
8	rs73235028	28612960	1.09	0.771508143262462	3.15	0.402339212139645	0.0774390932690942	0.217375121483188	0.1257	0.0639	0.0065	0.0028	0.0196	0.0044	0.0032	0.0152	0.1671	0.0161	0.018	0.0084	0.0957	0.0176	0.0087	0.0042	0.0035	0.0953	0.1048	0.0078	0.0068	0.0084	0.0239	0.0076	0.0123	0.149
8	rs6558073	28613527	1.09	0.771508143262462	3.16	0.386381943985473	0.0818306147175233	0.213411883311543	0.1257	0.0637	0.0065	0.0027	0.0196	0.0044	0.0032	0.0151	0.1672	0.0161	0.0181	0.0084	0.0957	0.0176	0.0087	0.0042	0.0035	0.0953	0.1048	0.0078	0.0068	0.0085	0.0238	0.0076	0.0122	0.1491
8	rs73551125	28613775	1.09	0.771508143262462	3.16	0.386381943985473	0.0841657245432547	0.237212873459777	0.1257	0.0636	0.0065	0.0027	0.0196	0.0044	0.0032	0.0151	0.1672	0.0161	0.0181	0.0084	0.0957	0.0176	0.0087	0.0042	0.0035	0.0954	0.1048	0.0078	0.0068	0.0085	0.0238	0.0076	0.0122	0.1491
8	rs74906978	28614053	1.09	0.771508143262462	3.17	0.370859203571921	0.08467488841591	0.242426021465358	0.1256	0.0636	0.0066	0.0027	0.0196	0.0044	0.0032	0.0151	0.1672	0.0161	0.0181	0.0084	0.0957	0.0176	0.0087	0.0042	0.0035	0.0954	0.1048	0.0078	0.0068	0.0085	0.0238	0.0076	0.0122	0.1491
8	rs2227019	28615106	1.1	0.712999886098274	3.17	0.370859203571921	0.0840272016487738	0.222227450416585	0.1255	0.0634	0.0066	0.0027	0.0196	0.0044	0.0032	0.015	0.1675	0.0162	0.018	0.0084	0.0958	0.0175	0.0087	0.0042	0.0035	0.0955	0.1049	0.0078	0.0068	0.0085	0.0237	0.0076	0.0123	0.149
8	rs9644052	28618898	1.1	0.712999886098274	3.17	0.370859203571921	0.0842812715636974	0.266955133940926	0.1256	0.0632	0.0065	0.0028	0.0196	0.0044	0.0033	0.0149	0.1677	0.0162	0.018	0.0083	0.0958	0.0175	0.0087	0.0043	0.0036	0.0957	0.1048	0.0078	0.0068	0.0084	0.0235	0.0076	0.0122	0.1492
8	rs11786308	28621169	1.11	0.657414555049712	3.17	0.370859203571921	0.10701642311765	0.333859399609434	0.1266	0.0614	0.0065	0.0033	0.0198	0.0046	0.0034	0.0137	0.1701	0.0157	0.0187	0.0079	0.0953	0.0177	0.0087	0.0047	0.0037	0.0962	0.1027	0.0078	0.0066	0.0081	0.0226	0.0074	0.0124	0.1509
8	rs7833903	28621637	1.11	0.657414555049712	3.17	0.370859203571921	0.121120814793929	0.35766147099645	0.1269	0.0609	0.0065	0.0034	0.0198	0.0046	0.0034	0.0135	0.1709	0.0156	0.0188	0.0078	0.095	0.0177	0.0086	0.0048	0.0037	0.0961	0.1023	0.0078	0.0066	0.008	0.0224	0.0074	0.0126	0.1512
8	rs241176	28628284	1.11	0.657414555049712	3.17	0.370859203571921	0.233566607365832	0.511347639239443	0.1281	0.0598	0.0065	0.004	0.0198	0.0048	0.0035	0.0134	0.1731	0.0154	0.0195	0.0078	0.0936	0.0179	0.0082	0.0049	0.0039	0.0958	0.1007	0.0074	0.0063	0.0075	0.022	0.0075	0.0126	0.1524
8	rs73237159	28633163	1.11	0.657414555049712	3.17	0.370859203571921	0.245201589948561	0.525870485250927	0.1283	0.0597	0.0065	0.004	0.0198	0.0048	0.0035	0.0134	0.1733	0.0154	0.0195	0.0078	0.0935	0.0179	0.0081	0.0049	0.0039	0.0958	0.1005	0.0073	0.0063	0.0075	0.022	0.0075	0.0126	0.1526
8	rs241202	28633685	1.11	0.657414555049712	3.17	0.370859203571921	0.242762763125888	0.524066885930117	0.1283	0.0597	0.0065	0.004	0.0198	0.0048	0.0035	0.0134	0.1733	0.0154	0.0195	0.0078	0.0935	0.0179	0.0081	0.0049	0.0039	0.0958	0.1005	0.0073	0.0063	0.0075	0.022	0.0075	0.0126	0.1526
8	rs118049757	28641035	1.11	0.657414555049712	3.17	0.370859203571921	0.255314036132419	0.533796806500817	0.1285	0.0597	0.0065	0.0041	0.0198	0.0048	0.0035	0.0135	0.1735	0.0153	0.0195	0.0078	0.0939	0.0179	0.0081	0.005	0.0039	0.0955	0.1	0.0072	0.0063	0.0076	0.022	0.0075	0.0126	0.1524
8	rs62502761	28642586	1.11	0.657414555049712	3.17	0.370859203571921	0.25755174403234	0.533936128374853	0.1285	0.0597	0.0065	0.0041	0.0198	0.0048	0.0035	0.0135	0.1735	0.0154	0.0195	0.0078	0.0939	0.0179	0.0081	0.005	0.0039	0.0955	0.0999	0.0072	0.0063	0.0076	0.0221	0.0075	0.0126	0.1524
8	rs73237165	28642657	1.11	0.657414555049712	3.17	0.370859203571921	0.257731220729909	0.533936128374853	0.1285	0.0597	0.0065	0.0041	0.0198	0.0048	0.0035	0.0135	0.1735	0.0154	0.0195	0.0078	0.0939	0.0179	0.0081	0.005	0.0039	0.0955	0.0999	0.0071	0.0063	0.0076	0.0221	0.0075	0.0126	0.1524
8	rs241167	28657761	1.11	0.657414555049712	3.17	0.370859203571921	0.30042253794006	0.564238360710182	0.1287	0.0595	0.0065	0.0041	0.0198	0.0049	0.0036	0.0136	0.1735	0.0154	0.0196	0.0078	0.0942	0.018	0.0081	0.005	0.0039	0.0952	0.0997	0.007	0.0063	0.0077	0.0221	0.0076	0.0125	0.1523
8	rs78479460	28658377	1.11	0.657414555049712	3.16	0.386381943985473	0.299886719202155	0.562826447472062	0.1287	0.0595	0.0065	0.0041	0.0198	0.0049	0.0036	0.0136	0.1735	0.0154	0.0196	0.0078	0.0942	0.018	0.0081	0.005	0.0039	0.0952	0.0997	0.007	0.0063	0.0077	0.0221	0.0076	0.0125	0.1523
8	rs241154	28672455	1.11	0.657414555049712	3.16	0.386381943985473	0.338769367607595	0.591226405459382	0.1289	0.0593	0.0065	0.0042	0.0197	0.0049	0.0035	0.0137	0.1738	0.0154	0.0195	0.0078	0.0942	0.018	0.0081	0.005	0.0039	0.0951	0.0998	0.007	0.0063	0.0077	0.0221	0.0076	0.0125	0.1524
8	rs11985067	28681764	1.11	0.657414555049712	3.25	0.261729658797372	0.360182197748725	0.643462313560421	0.1289	0.0592	0.0065	0.0044	0.0196	0.0049	0.0037	0.0137	0.174	0.0155	0.0195	0.0078	0.0937	0.0182	0.0081	0.0051	0.004	0.095	0.0997	0.007	0.0063	0.0077	0.0221	0.0077	0.0125	0.1523
8	rs117532967	28682707	1.11	0.657414555049712	3.29	0.21664916022799	0.3578823091499	0.634587697727794	0.129	0.0592	0.0065	0.0044	0.0196	0.0049	0.0037	0.0137	0.174	0.0155	0.0195	0.0078	0.0937	0.0182	0.0081	0.0051	0.004	0.0949	0.0997	0.007	0.0063	0.0077	0.0221	0.0077	0.0125	0.1523
8	rs35391726	28683562	1.11	0.657414555049712	3.29	0.21664916022799	0.366478284258442	0.64389950814924	0.129	0.0591	0.0065	0.0045	0.0196	0.0049	0.0036	0.0137	0.1741	0.0155	0.0195	0.0078	0.0937	0.0182	0.0081	0.0051	0.004	0.0949	0.0997	0.007	0.0063	0.0077	0.0221	0.0077	0.0125	0.1522
8	rs116940382	28691876	1.11	0.657414555049712	3.29	0.21664916022799	0.394291970402703	0.675555864038388	0.1289	0.059	0.0065	0.0045	0.0197	0.0049	0.0037	0.0139	0.174	0.0153	0.0195	0.0078	0.094	0.0183	0.008	0.0052	0.004	0.0946	0.0998	0.0069	0.0062	0.0077	0.022	0.0077	0.0125	0.1519
8	rs4732656	28693829	1.11	0.657414555049712	3.34	0.168454672892635	0.414746968622498	0.725921637495416	0.1289	0.059	0.0065	0.0046	0.0197	0.0049	0.0037	0.0139	0.174	0.0153	0.0195	0.0079	0.0941	0.0183	0.008	0.0052	0.0041	0.0946	0.0998	0.0069	0.0062	0.0077	0.022	0.0077	0.0124	0.1518
8	rs62502785	28695708	1.11	0.657414555049712	3.34	0.168454672892635	0.413022586658407	0.729068029338685	0.129	0.059	0.0065	0.0046	0.0197	0.0049	0.0037	0.0139	0.174	0.0153	0.0195	0.0079	0.0941	0.0183	0.008	0.0052	0.0041	0.0946	0.0998	0.0068	0.0062	0.0077	0.022	0.0077	0.0125	0.1518
8	rs76515715	28701733	1.11	0.657414555049712	3.34	0.168454672892635	0.432011401816421	0.756612267601034	0.129	0.0589	0.0065	0.0046	0.0197	0.0049	0.0037	0.0139	0.1739	0.0153	0.0195	0.0081	0.0941	0.0184	0.008	0.0052	0.0041	0.0945	0.0996	0.0068	0.0062	0.0077	0.022	0.0077	0.0125	0.1517
8	rs117757945	28703556	1.11	0.657414555049712	3.35	0.159841057206343	0.448008937599406	0.797956309642194	0.129	0.0589	0.0066	0.0046	0.0198	0.0049	0.0037	0.0139	0.1738	0.0153	0.0195	0.0083	0.0941	0.0184	0.0081	0.0052	0.0041	0.0945	0.0995	0.0067	0.0063	0.0078	0.022	0.0078	0.0125	0.1516
8	rs13259628	28708832	1.11	0.657414555049712	3.36	0.151554094423325	0.571689438081409	0.879507894959757	0.1291	0.0588	0.0066	0.0047	0.0199	0.005	0.0038	0.014	0.1734	0.0153	0.0197	0.0088	0.094	0.0186	0.0083	0.0053	0.0042	0.0943	0.099	0.0065	0.0063	0.0077	0.022	0.0079	0.0125	0.1512
8	rs17451440	28715632	1.11	0.657414555049712	3.36	0.151554094423325	0.575323076561436	0.86005309647304	0.1292	0.0588	0.0066	0.0047	0.0199	0.005	0.0038	0.0142	0.1734	0.0153	0.0197	0.0088	0.094	0.0185	0.0083	0.0053	0.0042	0.0943	0.0988	0.0065	0.0063	0.0076	0.022	0.0079	0.0125	0.1511
8	rs79661627	28715920	1.11	0.657414555049712	3.37	0.143587140072381	0.576401771919139	0.856172904088601	0.1292	0.0588	0.0066	0.0047	0.0199	0.005	0.0038	0.0142	0.1734	0.0153	0.0197	0.0088	0.094	0.0185	0.0083	0.0053	0.0042	0.0943	0.0988	0.0065	0.0063	0.0076	0.022	0.0079	0.0125	0.1511
8	rs7826621	28732888	1.11	0.657414555049712	3.51	0.0617771177241036	0.691651172754853	0.927817022641031	0.1293	0.0588	0.0066	0.0047	0.0199	0.005	0.0038	0.0141	0.1734	0.0154	0.0197	0.0088	0.0943	0.0185	0.0084	0.0054	0.0042	0.0942	0.0987	0.0065	0.0063	0.0074	0.0221	0.008	0.0125	0.1511
8	rs35099409	28734086	1.11	0.657414555049712	3.51	0.0617771177241036	0.694512591639488	0.915691112456729	0.1293	0.0588	0.0066	0.0047	0.0199	0.005	0.0038	0.0141	0.1734	0.0154	0.0197	0.0088	0.0943	0.0185	0.0084	0.0054	0.0041	0.0942	0.0987	0.0065	0.0063	0.0074	0.0221	0.008	0.0125	0.1511
8	rs75742382	28734574	1.11	0.657414555049712	3.51	0.0617771177241036	0.687917291221097	0.905009210662966	0.1293	0.0589	0.0066	0.0047	0.0199	0.005	0.0038	0.0141	0.1732	0.0154	0.0197	0.0088	0.0943	0.0185	0.0084	0.0054	0.0041	0.0942	0.0987	0.0065	0.0063	0.0074	0.0221	0.008	0.0125	0.1512
8	rs73239195	28754327	1.11	0.657414555049712	3.52	0.0577730493768559	0.791622085175067	0.928132405391116	0.1294	0.0588	0.0066	0.0048	0.0199	0.005	0.0038	0.0141	0.1736	0.0155	0.0198	0.0087	0.0941	0.0184	0.0084	0.0055	0.0042	0.0944	0.0985	0.0065	0.0063	0.0071	0.022	0.008	0.0127	0.1508
8	rs4732657	28755988	1.11	0.657414555049712	3.53	0.0539760163806611	0.807324481995794	0.946460921608369	0.1294	0.0588	0.0066	0.0048	0.0199	0.005	0.0038	0.0141	0.1737	0.0155	0.0198	0.0087	0.0941	0.0184	0.0084	0.0055	0.0042	0.0944	0.0985	0.0065	0.0063	0.0071	0.022	0.008	0.0127	0.1508
8	rs78150603	28767027	1.11	0.657414555049712	3.54	0.0503789001912993	0.800902441561151	0.950578750493912	0.1293	0.0588	0.0066	0.0048	0.0199	0.005	0.0038	0.0141	0.1737	0.0155	0.0198	0.0087	0.0941	0.0184	0.0084	0.0055	0.0042	0.0944	0.0985	0.0064	0.0063	0.0071	0.022	0.008	0.0128	0.1508
8	rs13278232	28769247	1.11	0.657414555049712	3.54	0.0503789001912993	0.801997320554715	0.958031445403975	0.1293	0.0588	0.0066	0.0048	0.0199	0.005	0.0038	0.0141	0.1737	0.0155	0.0198	0.0087	0.094	0.0184	0.0084	0.0055	0.0042	0.0944	0.0985	0.0064	0.0063	0.0071	0.022	0.008	0.0128	0.1508
8	rs17452348	28783032	1.11	0.657414555049712	3.54	0.0503789001912993	0.807402936058541	0.974244524193814	0.1293	0.0588	0.0066	0.0048	0.0199	0.005	0.0038	0.0141	0.1737	0.0155	0.0198	0.0086	0.094	0.0184	0.0084	0.0055	0.0042	0.0944	0.0985	0.0064	0.0063	0.0071	0.022	0.008	0.0128	0.1507
8	rs117120427	28790638	1.11	0.657414555049712	3.54	0.0503789001912993	0.811958889490941	0.993705935034466	0.1293	0.0588	0.0066	0.0048	0.0199	0.005	0.0038	0.0142	0.1737	0.0155	0.0198	0.0086	0.0939	0.0184	0.0084	0.0055	0.0042	0.0944	0.0985	0.0064	0.0063	0.0071	0.022	0.008	0.0128	0.1507
8	rs80135608	28798784	1.11	0.657414555049712	3.55	0.0469746249181148	0.838169605830756	1.08688898592172	0.1292	0.0588	0.0066	0.0048	0.0199	0.0051	0.0038	0.0143	0.1736	0.0155	0.0199	0.0086	0.0937	0.0185	0.0083	0.0056	0.0043	0.0945	0.0985	0.0064	0.0062	0.0071	0.022	0.0079	0.013	0.1507
8	rs10108283	28814192	1.11	0.657414555049712	3.55	0.0469746249181148	0.842239770505206	1.09925679348026	0.1292	0.0588	0.0066	0.0048	0.0199	0.0051	0.0038	0.0143	0.1736	0.0155	0.0199	0.0085	0.0937	0.0185	0.0083	0.0056	0.0043	0.0945	0.0985	0.0064	0.0062	0.0071	0.022	0.0079	0.013	0.1507
8	rs116964440	28826203	1.11	0.657414555049712	3.55	0.0469746249181148	0.854822199635731	1.12914223417179	0.1292	0.0588	0.0065	0.0048	0.0199	0.0051	0.0038	0.0144	0.1736	0.0155	0.0199	0.0085	0.0936	0.0185	0.0083	0.0056	0.0044	0.0945	0.0985	0.0063	0.0062	0.0071	0.022	0.0079	0.0131	0.1507
8	rs79033169	28833576	1.11	0.657414555049712	3.55	0.0469746249181148	0.857316006667435	1.13553014906197	0.1292	0.0588	0.0065	0.0048	0.0199	0.0051	0.0038	0.0144	0.1736	0.0155	0.0199	0.0085	0.0936	0.0185	0.0083	0.0057	0.0044	0.0945	0.0985	0.0063	0.0062	0.0071	0.022	0.0079	0.0131	0.1507
8	rs17525498	28836980	1.11	0.657414555049712	3.55	0.0469746249181148	0.860860898706449	1.13356393792473	0.1292	0.0588	0.0065	0.0048	0.0199	0.0051	0.0038	0.0144	0.1736	0.0155	0.0199	0.0085	0.0936	0.0185	0.0083	0.0057	0.0044	0.0945	0.0985	0.0063	0.0062	0.0071	0.022	0.0079	0.0131	0.1507
8	rs28363877	28861217	1.11	0.657414555049712	3.55	0.0469746249181148	0.88764462121053	1.19380712310948	0.1292	0.0588	0.0065	0.0048	0.0199	0.0051	0.0038	0.0144	0.1737	0.0155	0.02	0.0085	0.0936	0.0185	0.0083	0.0057	0.0044	0.0946	0.0985	0.0063	0.0062	0.0071	0.022	0.0079	0.0131	0.1507
8	rs2129784	28899997	1.11	0.657414555049712	3.55	0.0469746249181148	0.937473022871552	1.22081406997695	0.1292	0.0589	0.0066	0.0049	0.02	0.0051	0.0038	0.0143	0.1736	0.0155	0.02	0.0084	0.0937	0.0184	0.0083	0.0057	0.0045	0.0945	0.0984	0.0063	0.0061	0.0071	0.0219	0.0079	0.013	0.1508
8	rs77400396	28901692	1.11	0.657414555049712	3.55	0.0469746249181148	0.933631893159845	1.21384503527289	0.1292	0.0589	0.0066	0.0049	0.02	0.0051	0.0038	0.0143	0.1736	0.0155	0.02	0.0084	0.0937	0.0184	0.0083	0.0057	0.0045	0.0945	0.0984	0.0063	0.0061	0.0071	0.0219	0.0079	0.013	0.1508
8	rs10088428	28909523	1.11	0.657414555049712	3.56	0.0437561662613372	0.876239488867923	1.22463341511602	0.1294	0.0589	0.0066	0.0048	0.02	0.0051	0.0038	0.0143	0.1735	0.0155	0.02	0.0084	0.0937	0.0184	0.0083	0.0057	0.0044	0.0946	0.0981	0.0063	0.0062	0.0071	0.0219	0.0079	0.013	0.151
8	rs7004667	28910397	1.11	0.657414555049712	3.56	0.0437561662613372	0.87047926816673	1.2214781533372	0.1294	0.0589	0.0066	0.0048	0.02	0.0051	0.0038	0.0143	0.1736	0.0155	0.02	0.0084	0.0937	0.0184	0.0083	0.0057	0.0044	0.0946	0.0981	0.0063	0.0062	0.0071	0.0219	0.0079	0.013	0.151
8	rs117510848	28912406	1.11	0.657414555049712	3.58	0.0378489131480559	0.851769487914973	1.16410923640902	0.1293	0.0589	0.0066	0.0048	0.02	0.0051	0.0038	0.0142	0.1736	0.0155	0.02	0.0084	0.0937	0.0184	0.0083	0.0057	0.0044	0.0946	0.098	0.0063	0.0062	0.0071	0.0219	0.0079	0.013	0.151
8	rs73243127	28917082	1.11	0.657414555049712	3.58	0.0378489131480559	0.826722896125817	1.09453444252898	0.1293	0.059	0.0066	0.0048	0.02	0.0051	0.0038	0.0142	0.1736	0.0155	0.02	0.0085	0.0936	0.0183	0.0083	0.0057	0.0044	0.0946	0.098	0.0063	0.0062	0.0071	0.0219	0.0079	0.013	0.151
8	rs10503837	28918478	1.11	0.657414555049712	3.58	0.0378489131480559	0.826088944025989	1.11279315152473	0.1293	0.059	0.0066	0.0048	0.02	0.0051	0.0038	0.0142	0.1736	0.0155	0.02	0.0085	0.0936	0.0183	0.0083	0.0057	0.0043	0.0947	0.098	0.0063	0.0062	0.0071	0.0219	0.0079	0.013	0.151
8	rs73243130	28918941	1.11	0.657414555049712	3.6	0.0326023165839827	0.823080519076242	1.10789697322498	0.1293	0.059	0.0066	0.0048	0.02	0.0051	0.0038	0.0142	0.1737	0.0155	0.02	0.0085	0.0936	0.0183	0.0083	0.0057	0.0043	0.0947	0.098	0.0063	0.0062	0.0071	0.0219	0.0079	0.013	0.151
8	rs117408366	28926559	1.11	0.657414555049712	3.6	0.0326023165839827	0.857235513116247	1.08250141991997	0.1293	0.059	0.0067	0.0048	0.02	0.0051	0.0038	0.0142	0.174	0.0155	0.02	0.0084	0.0937	0.0182	0.0083	0.0057	0.0043	0.0945	0.098	0.0063	0.0061	0.0071	0.0219	0.0079	0.0128	0.1511
8	rs117202308	28929739	1.11	0.657414555049712	3.6	0.0326023165839827	0.877458490431699	1.07990293963092	0.1293	0.0591	0.0067	0.0048	0.02	0.0051	0.0039	0.0142	0.1741	0.0155	0.02	0.0084	0.0937	0.0182	0.0082	0.0058	0.0043	0.0945	0.098	0.0063	0.0061	0.0071	0.0219	0.0079	0.0128	0.1511
8	rs17526980	28950309	1.11	0.657414555049712	3.6	0.0326023165839827	0.971233675026356	1.10871272717327	0.1292	0.0592	0.0067	0.0048	0.0201	0.0051	0.0039	0.0142	0.1746	0.0154	0.0201	0.0083	0.0937	0.0181	0.0082	0.0058	0.0042	0.0943	0.098	0.0063	0.006	0.007	0.022	0.008	0.0127	0.1512
8	rs56000988	28952574	1.11	0.657414555049712	3.59	0.0351464082512032	0.973524524890149	1.11638619974084	0.1292	0.0592	0.0067	0.0048	0.0201	0.0051	0.0039	0.0142	0.1746	0.0154	0.0201	0.0083	0.0937	0.0181	0.0081	0.0058	0.0042	0.0943	0.098	0.0063	0.006	0.007	0.022	0.008	0.0127	0.1512
8	rs79745756	28974994	1.11	0.657414555049712	3.59	0.0351464082512032	1.02734250330064	1.18851775623188	0.129	0.0592	0.0067	0.0048	0.02	0.0051	0.0039	0.0141	0.1751	0.0154	0.0201	0.0082	0.0938	0.0182	0.0081	0.0059	0.0042	0.094	0.0979	0.0062	0.0059	0.007	0.0219	0.008	0.0126	0.1512
8	rs6420166	28975148	1.11	0.657414555049712	3.59	0.0351464082512032	1.03499004873774	1.21550369195583	0.129	0.0592	0.0067	0.0048	0.02	0.0051	0.0039	0.0141	0.1751	0.0154	0.0201	0.0082	0.0938	0.0182	0.0081	0.0059	0.0042	0.094	0.0979	0.0062	0.0059	0.007	0.0219	0.008	0.0126	0.1512
8	rs17059696	28991869	1.1	0.712999886098274	3.6	0.0326023165839827	1.04947848626302	1.24476076834572	0.1291	0.0595	0.0067	0.0049	0.0202	0.005	0.004	0.014	0.1757	0.0154	0.02	0.0084	0.0933	0.0184	0.0082	0.0059	0.0044	0.0939	0.098	0.006	0.0057	0.0071	0.0221	0.0081	0.0123	0.1506
8	rs4732909	29004822	1.11	0.657414555049712	3.63	0.0258547100235892	1.2113132023165	1.23011699679181	0.1296	0.0597	0.0067	0.0051	0.0203	0.0049	0.004	0.0141	0.1755	0.0154	0.0199	0.0085	0.0927	0.0185	0.0083	0.006	0.0044	0.0942	0.0981	0.0058	0.0056	0.0071	0.022	0.0082	0.0121	0.1501
8	rs6981956	29006677	1.11	0.657414555049712	3.63	0.0258547100235892	1.25703170592106	1.22878724942042	0.1297	0.0597	0.0068	0.0052	0.0203	0.0048	0.004	0.0141	0.1754	0.0154	0.0198	0.0086	0.0924	0.0185	0.0083	0.006	0.0044	0.0943	0.0983	0.0058	0.0056	0.0072	0.022	0.0082	0.012	0.15
8	rs76514048	29022325	1.11	0.657414555049712	3.64	0.0238790106330393	1.41400497517564	1.36262235276603	0.1297	0.0597	0.0068	0.0055	0.0203	0.0048	0.0043	0.0141	0.1746	0.0155	0.02	0.0086	0.0921	0.0183	0.0083	0.0061	0.0046	0.094	0.0995	0.0058	0.0055	0.007	0.0218	0.0083	0.0122	0.1495
8	rs117139027	29024943	1.11	0.657414555049712	3.64	0.0238790106330393	1.41184432783571	1.36583712117142	0.1298	0.0597	0.0068	0.0055	0.0203	0.0047	0.0043	0.0141	0.1746	0.0156	0.02	0.0085	0.0921	0.0183	0.0083	0.0061	0.0046	0.094	0.0995	0.0058	0.0055	0.007	0.0218	0.0083	0.0122	0.1495
8	rs876058	29025431	1.11	0.657414555049712	3.66	0.0203006538381497	1.41813325389732	1.37328667806493	0.1298	0.0597	0.0068	0.0055	0.0203	0.0047	0.0043	0.0141	0.1746	0.0156	0.02	0.0085	0.0921	0.0183	0.0083	0.0061	0.0046	0.094	0.0995	0.0058	0.0055	0.007	0.0218	0.0084	0.0122	0.1495
8	rs79064399	29053045	1.11	0.657414555049712	3.67	0.0186860599256718	1.36365330263234	1.35045156342005	0.1297	0.0598	0.0068	0.0055	0.0202	0.0047	0.0044	0.0142	0.1746	0.0156	0.0199	0.0086	0.0921	0.0183	0.0083	0.0061	0.0046	0.094	0.0995	0.0058	0.0056	0.0071	0.0218	0.0084	0.0122	0.1489
8	rs28699286	29058161	1.11	0.657414555049712	3.67	0.0186860599256718	1.35697211497087	1.35146509850724	0.1298	0.0598	0.0068	0.0055	0.0202	0.0047	0.0044	0.0142	0.1747	0.0156	0.0199	0.0086	0.0921	0.0183	0.0083	0.0061	0.0046	0.0942	0.0994	0.0058	0.0056	0.0071	0.0218	0.0084	0.0122	0.1488
8	rs7831454	29070988	1.11	0.657414555049712	3.67	0.0186860599256718	1.35832672135458	1.33408381822588	0.1299	0.0598	0.0067	0.0055	0.0202	0.0046	0.0044	0.0143	0.1747	0.0156	0.0199	0.0086	0.0922	0.0183	0.0083	0.0061	0.0046	0.0942	0.0994	0.0059	0.0056	0.0071	0.0218	0.0084	0.0122	0.1486
8	rs62502853	29074403	1.11	0.657414555049712	3.68	0.0171801378070767	1.34924126149291	1.3382991013008	0.1299	0.0598	0.0067	0.0055	0.0202	0.0046	0.0044	0.0143	0.1747	0.0156	0.0199	0.0086	0.0921	0.0183	0.0083	0.0061	0.0046	0.0942	0.0994	0.0059	0.0056	0.0071	0.0218	0.0084	0.0122	0.1486
8	rs74888595	29074842	1.11	0.657414555049712	3.68	0.0171801378070767	1.34904820314412	1.33509528209395	0.1299	0.0598	0.0067	0.0055	0.0202	0.0046	0.0044	0.0143	0.1747	0.0156	0.0199	0.0086	0.0921	0.0183	0.0083	0.0061	0.0046	0.0942	0.0994	0.0059	0.0056	0.0071	0.0218	0.0084	0.0122	0.1486
8	rs117559425	29088747	1.11	0.657414555049712	3.68	0.0171801378070767	1.3787066000711	1.32481809530676	0.1298	0.0599	0.0067	0.0056	0.0203	0.0046	0.0046	0.0142	0.1748	0.0157	0.02	0.0086	0.0918	0.0184	0.0084	0.0062	0.0046	0.094	0.099	0.006	0.0056	0.0072	0.0218	0.0086	0.0121	0.148
8	rs118088346	29093803	1.11	0.657414555049712	3.68	0.0171801378070767	1.40262631733435	1.36211487312123	0.1298	0.06	0.0067	0.0057	0.0203	0.0046	0.0047	0.0141	0.1748	0.0158	0.02	0.0086	0.0917	0.0184	0.0084	0.0062	0.0047	0.094	0.0989	0.0061	0.0057	0.0072	0.0217	0.0086	0.0121	0.1478
8	rs2925208	29095410	1.11	0.657414555049712	3.67	0.0186860599256718	1.43745747866744	1.40995379192768	0.1298	0.06	0.0067	0.0057	0.0203	0.0046	0.0047	0.0141	0.1748	0.0158	0.02	0.0086	0.0917	0.0184	0.0084	0.0062	0.0047	0.0939	0.0989	0.0061	0.0057	0.0072	0.0217	0.0086	0.0121	0.1478
8	rs117883547	29096246	1.11	0.657414555049712	3.67	0.0186860599256718	1.5718147305875	1.4113148752972	0.1295	0.06	0.0068	0.0059	0.0202	0.0047	0.0047	0.0141	0.1743	0.0159	0.0202	0.0087	0.0916	0.0185	0.0085	0.0063	0.0048	0.0937	0.0987	0.0061	0.0057	0.0072	0.0219	0.0088	0.0122	0.1475
8	rs479944	29096616	1.11	0.657414555049712	3.66	0.0203006538381497	1.80295439860754	1.53707855465558	0.1293	0.0599	0.0069	0.0061	0.0201	0.0048	0.0048	0.0141	0.1737	0.016	0.0202	0.0087	0.0915	0.0187	0.0086	0.0063	0.0049	0.0935	0.0986	0.0061	0.0058	0.0073	0.0221	0.0089	0.0123	0.1471
8	rs66594408	29096644	1.11	0.657414555049712	3.67	0.0186860599256718	1.63589303364733	1.46131067026878	0.1293	0.06	0.007	0.0061	0.0201	0.0048	0.0049	0.0141	0.1737	0.0159	0.0203	0.0088	0.0916	0.0188	0.0086	0.0061	0.0049	0.0935	0.0985	0.0062	0.0058	0.0073	0.0221	0.0089	0.0123	0.1471
8	rs2954794	29107388	1.12	0.604706511137083	3.67	0.0186860599256718	1.46135062041991	1.29893252467057	0.129	0.0597	0.0071	0.0061	0.0201	0.0047	0.005	0.0143	0.1732	0.0162	0.0204	0.0089	0.092	0.0189	0.0086	0.006	0.005	0.093	0.0991	0.0063	0.0058	0.0073	0.0222	0.0091	0.0124	0.146
8	rs79651764	29109441	1.12	0.604706511137083	3.71	0.0132591915272001	1.46353895993488	1.29792575791344	0.129	0.0597	0.0071	0.0061	0.0201	0.0047	0.005	0.0144	0.1731	0.0162	0.0204	0.0089	0.0921	0.019	0.0086	0.006	0.005	0.0929	0.0991	0.0064	0.0059	0.0073	0.0222	0.0091	0.0124	0.1459
8	rs4732922	29110154	1.12	0.604706511137083	3.71	0.0132591915272001	1.48238828572045	1.30766339989067	0.129	0.0597	0.0071	0.0061	0.0201	0.0047	0.005	0.0144	0.1731	0.0162	0.0204	0.0089	0.0921	0.019	0.0086	0.006	0.005	0.0929	0.0992	0.0064	0.0059	0.0073	0.0222	0.0091	0.0124	0.1458
8	rs479798	29112073	1.12	0.604706511137083	3.72	0.0121335476472906	1.42719174283592	1.27982685451795	0.1289	0.0597	0.0071	0.0061	0.0201	0.0047	0.005	0.0144	0.1729	0.0162	0.0204	0.0089	0.0921	0.019	0.0086	0.006	0.005	0.0929	0.0992	0.0064	0.0059	0.0073	0.0222	0.0091	0.0124	0.1459
8	rs11774155	29112351	1.12	0.604706511137083	3.71	0.0132591915272001	1.42069109307181	1.27581080845264	0.1289	0.0597	0.0071	0.0061	0.0201	0.0047	0.005	0.0144	0.1729	0.0162	0.0204	0.0089	0.0921	0.019	0.0087	0.006	0.005	0.0929	0.0992	0.0064	0.0059	0.0073	0.0222	0.0091	0.0124	0.1459
8	rs694464	29136860	1.12	0.604706511137083	3.7	0.0144720660009833	1.14261821164441	1.19446858737179	0.1288	0.0595	0.0071	0.0059	0.0201	0.0047	0.005	0.0146	0.1725	0.0163	0.0204	0.0093	0.0916	0.019	0.0087	0.0059	0.0051	0.0933	0.0993	0.0063	0.0059	0.0074	0.0223	0.0091	0.0127	0.1454
8	rs57019562	29149658	1.12	0.604706511137083	3.7	0.0144720660009833	0.956355260905731	1.1501321394945	0.1288	0.0594	0.0071	0.0057	0.0202	0.0047	0.005	0.0147	0.1724	0.0164	0.0204	0.0094	0.0914	0.019	0.0088	0.0058	0.0051	0.0935	0.0993	0.0063	0.006	0.0075	0.0225	0.0091	0.0128	0.1451
8	rs117245893	29153379	1.13	0.554827224596281	3.7	0.0144720660009833	0.898947532421078	1.15900818243415	0.1285	0.0591	0.0071	0.0056	0.0205	0.0046	0.005	0.0147	0.1727	0.0165	0.0205	0.0094	0.0913	0.0191	0.0088	0.0057	0.0051	0.0937	0.0989	0.0062	0.0061	0.0075	0.0225	0.0092	0.0131	0.1446
8	rs643472	29153777	1.13	0.554827224596281	3.68	0.0171801378070767	0.899193914903614	1.19744598115642	0.1285	0.0591	0.0071	0.0056	0.0205	0.0046	0.005	0.0147	0.1727	0.0165	0.0206	0.0094	0.0913	0.0192	0.0088	0.0057	0.0051	0.0937	0.0989	0.0062	0.0062	0.0075	0.0225	0.0092	0.0131	0.1446
8	rs571685	29154076	1.13	0.554827224596281	3.68	0.0171801378070767	0.903551340889813	1.1969496575165	0.1283	0.059	0.0071	0.0055	0.0205	0.0046	0.005	0.0148	0.1727	0.0165	0.0206	0.0094	0.0913	0.0192	0.0088	0.0057	0.0051	0.0939	0.0989	0.0062	0.0061	0.0075	0.0226	0.0092	0.0131	0.1445
8	rs28806188	29157593	1.13	0.554827224596281	3.68	0.0171801378070767	0.877133353377106	1.15621254494891	0.1284	0.0591	0.0071	0.0054	0.0207	0.0046	0.0049	0.0148	0.1721	0.0167	0.0208	0.0095	0.0906	0.0192	0.0088	0.0056	0.005	0.0948	0.0989	0.0062	0.0059	0.0075	0.0226	0.0091	0.0132	0.1447
8	rs79839519	29157917	1.13	0.554827224596281	3.65	0.0220296713647935	0.870803360580176	1.14422164281923	0.1284	0.0591	0.0071	0.0054	0.0207	0.0046	0.0049	0.0148	0.1721	0.0166	0.0208	0.0095	0.0905	0.0192	0.0088	0.0056	0.005	0.0948	0.099	0.0062	0.0059	0.0075	0.0226	0.0091	0.0132	0.1447
8	rs117851603	29174418	1.13	0.554827224596281	3.61	0.0302100043965568	0.80983664108405	1.04397049282565	0.1285	0.0593	0.007	0.0053	0.0206	0.0045	0.0048	0.0149	0.172	0.0166	0.0208	0.0094	0.0898	0.0191	0.0087	0.0055	0.005	0.0959	0.0993	0.0061	0.0058	0.0074	0.0226	0.0089	0.0133	0.1449
8	rs624077	29175153	1.13	0.554827224596281	3.61	0.0302100043965568	0.770739981077493	1.0455841362052	0.1285	0.0593	0.007	0.0053	0.0206	0.0045	0.0048	0.0149	0.1719	0.0166	0.0208	0.0094	0.0898	0.0191	0.0087	0.0055	0.005	0.096	0.0993	0.0061	0.0059	0.0074	0.0227	0.0089	0.0133	0.1449
8	rs7812684	29188937	1.14	0.507725131913635	3.61	0.0302100043965568	0.700988500639536	0.956444806437707	0.1287	0.0591	0.0071	0.0052	0.0206	0.0044	0.0047	0.015	0.1714	0.0167	0.0208	0.0095	0.0895	0.0191	0.0087	0.0053	0.005	0.0968	0.0989	0.0061	0.0059	0.0074	0.0228	0.0088	0.0133	0.1451
8	rs2341674	29198256	1.15	0.46334549806667	3.61	0.0302100043965568	0.511450788306547	0.637494245936167	0.1284	0.0586	0.0074	0.0047	0.0206	0.0042	0.0045	0.0165	0.1706	0.017	0.0204	0.0101	0.0886	0.0191	0.0087	0.005	0.0053	0.0991	0.0977	0.0065	0.0065	0.0075	0.0232	0.009	0.0135	0.1434
8	rs13271770	29203191	1.15	0.46334549806667	3.61	0.0302100043965568	0.498588776976203	0.556202062872959	0.1281	0.0584	0.0074	0.0046	0.0205	0.0041	0.0043	0.017	0.1703	0.0171	0.0204	0.0102	0.0885	0.0191	0.0086	0.0048	0.0053	0.0996	0.0976	0.0066	0.0065	0.0076	0.0234	0.0089	0.0135	0.1434
8	rs77217588	29203675	1.15	0.46334549806667	3.61	0.0302100043965568	0.509921975111155	0.541472894597632	0.1281	0.0584	0.0074	0.0046	0.0205	0.0041	0.0043	0.017	0.1706	0.0171	0.0203	0.0102	0.0885	0.0191	0.0086	0.0048	0.0053	0.0996	0.0976	0.0066	0.0065	0.0076	0.0234	0.0089	0.0134	0.1434
8	rs474824	29206790	1.15	0.46334549806667	3.61	0.0302100043965568	0.500668945637401	0.535190432221631	0.1281	0.0583	0.0074	0.0046	0.0205	0.0041	0.0043	0.017	0.1706	0.0171	0.0203	0.0102	0.0885	0.0191	0.0086	0.0048	0.0053	0.0996	0.0976	0.0066	0.0065	0.0076	0.0234	0.0089	0.0134	0.1435
8	rs2637819	29207872	1.15	0.46334549806667	3.61	0.0302100043965568	0.500101214149571	0.53421479926926	0.1281	0.0583	0.0074	0.0046	0.0205	0.0041	0.0043	0.017	0.1705	0.0171	0.0203	0.0102	0.0885	0.0191	0.0086	0.0048	0.0053	0.0997	0.0976	0.0066	0.0065	0.0076	0.0234	0.0089	0.0134	0.1435
8	rs620943	29216438	1.16	0.421630287221885	3.61	0.0302100043965568	0.525243830703139	0.534772249586182	0.1281	0.0582	0.0074	0.0046	0.0206	0.0041	0.0043	0.017	0.1696	0.0171	0.0203	0.0102	0.0885	0.0191	0.0086	0.0048	0.0054	0.0997	0.0979	0.0066	0.0065	0.0076	0.0234	0.0089	0.0133	0.1439
8	rs734131	29231270	1.16	0.421630287221885	3.61	0.0302100043965568	0.518036775710195	0.493101014118184	0.1282	0.0583	0.0074	0.0045	0.0205	0.0039	0.0042	0.0173	0.1694	0.0172	0.0202	0.0102	0.0884	0.0192	0.0082	0.0047	0.0054	0.1	0.0979	0.0068	0.0067	0.0078	0.0236	0.0088	0.0134	0.1436
8	rs116351658	29232549	1.17	0.382518045708746	3.61	0.0302100043965568	0.501679010041225	0.507629830565208	0.1279	0.0583	0.0075	0.0046	0.0205	0.004	0.0043	0.0174	0.1695	0.0171	0.0202	0.0102	0.0885	0.0192	0.0083	0.0047	0.0054	0.1001	0.0976	0.0069	0.0068	0.0078	0.0236	0.0088	0.0132	0.1435
8	rs117233333	29235351	1.17	0.382518045708746	3.61	0.0302100043965568	0.534319194226018	0.554935758119956	0.1277	0.0584	0.0075	0.0046	0.0205	0.004	0.0043	0.0174	0.1695	0.0171	0.0202	0.0102	0.0884	0.0192	0.0082	0.0048	0.0054	0.1001	0.0975	0.0069	0.0068	0.0078	0.0237	0.0088	0.0133	0.1433
8	rs665299	29247589	1.17	0.382518045708746	3.61	0.0302100043965568	0.502247600854163	0.528092426580514	0.1276	0.0584	0.0076	0.0046	0.0205	0.004	0.0043	0.0174	0.1696	0.0171	0.0202	0.0102	0.0883	0.0192	0.0082	0.0048	0.0054	0.1002	0.0975	0.0069	0.0068	0.0078	0.0237	0.0089	0.0134	0.1431
8	rs117544636	29254171	NA	NA	NA	NA	0.413999295867315	0.43782194431907	0.1266	0.0577	0.0078	0.0047	0.0203	0.0039	0.0043	0.0177	0.169	0.017	0.0199	0.0104	0.0892	0.0189	0.0086	0.0045	0.0055	0.1008	0.0971	0.0073	0.0071	0.0081	0.0239	0.0091	0.0135	0.1428
8	rs73228406	29255195	NA	NA	NA	NA	0.478634080331408	0.440338985922572	0.1256	0.057	0.0081	0.0048	0.02	0.0038	0.0044	0.0178	0.1684	0.0171	0.0196	0.0106	0.0899	0.0186	0.0089	0.0042	0.0057	0.1014	0.0968	0.0077	0.0074	0.0084	0.0241	0.0092	0.0136	0.1424
8	rs10503841	29255584	NA	NA	NA	NA	0.506680521553669	0.480714883228163	0.1252	0.0567	0.0082	0.0048	0.02	0.0038	0.0044	0.0179	0.1682	0.0171	0.0194	0.0106	0.0902	0.0185	0.0091	0.0041	0.0057	0.1016	0.0967	0.0078	0.0076	0.0084	0.0242	0.0093	0.0136	0.1423
8	rs645041	29255963	NA	NA	NA	NA	0.488874076885378	0.439146223520979	0.1252	0.0567	0.0081	0.0048	0.0201	0.0039	0.0044	0.018	0.1681	0.0171	0.0195	0.0105	0.0902	0.0186	0.0092	0.0041	0.0058	0.1016	0.0965	0.0079	0.0076	0.0085	0.0242	0.0093	0.0137	0.1422
8	rs671073	29257223	NA	NA	NA	NA	0.486382026274977	0.483566012291124	0.1246	0.0567	0.0081	0.0049	0.0202	0.0039	0.0045	0.018	0.1675	0.017	0.0195	0.0106	0.0902	0.0186	0.0094	0.0041	0.0059	0.1016	0.0962	0.0082	0.0077	0.0085	0.0242	0.0096	0.0138	0.1422
8	rs66476671	29260364	1.25	0.154769873779188	3.58	0.0378489131480559	0.500164280142524	0.557046659093529	0.1241	0.0567	0.0083	0.005	0.0203	0.004	0.0047	0.0182	0.1674	0.0169	0.0194	0.0106	0.0901	0.0185	0.0096	0.0041	0.006	0.1016	0.0959	0.0082	0.0078	0.0087	0.0245	0.0097	0.0139	0.1414
8	rs12677806	29261065	NA	NA	NA	NA	0.531913533695231	0.677324702529313	0.1241	0.0566	0.0083	0.005	0.0203	0.004	0.0047	0.0183	0.1673	0.0168	0.0193	0.0106	0.0901	0.0185	0.0096	0.0041	0.0061	0.1016	0.0958	0.0083	0.0078	0.0087	0.0245	0.0098	0.014	0.1412
8	rs117842194	29263632	NA	NA	NA	NA	0.657226857043764	0.805300853121625	0.1242	0.0565	0.0084	0.005	0.0204	0.004	0.0049	0.0183	0.1671	0.0168	0.0193	0.0108	0.0902	0.0183	0.0098	0.0041	0.0061	0.1014	0.0954	0.0084	0.0079	0.0086	0.0244	0.01	0.0142	0.1405
8	rs117202124	29263686	NA	NA	NA	NA	0.661315947022228	0.819110106044624	0.1241	0.0565	0.0084	0.005	0.0204	0.004	0.0049	0.0183	0.1671	0.0168	0.0192	0.0108	0.0902	0.0183	0.0098	0.0041	0.0061	0.1014	0.0954	0.0084	0.0079	0.0087	0.0244	0.01	0.0142	0.1405
8	rs62505711	29263778	NA	NA	NA	NA	0.654864734561233	0.820032480062241	0.1241	0.0565	0.0084	0.005	0.0204	0.0041	0.0049	0.0183	0.1671	0.0168	0.0192	0.0108	0.0902	0.0183	0.0098	0.0041	0.0061	0.1014	0.0954	0.0084	0.0079	0.0087	0.0244	0.01	0.0142	0.1405
8	rs680430	29264666	NA	NA	NA	NA	0.619060876698589	0.751477893174294	0.1241	0.0565	0.0085	0.005	0.0204	0.0041	0.005	0.0185	0.1671	0.0169	0.0193	0.0108	0.0903	0.0183	0.0099	0.0041	0.0062	0.1014	0.0952	0.0085	0.008	0.0087	0.0245	0.0099	0.0143	0.1402
8	rs118110871	29265549	1.25	0.154769873779188	3.58	0.0378489131480559	0.691651172754853	0.858966277901617	0.1241	0.0565	0.0084	0.005	0.0204	0.0041	0.005	0.0183	0.167	0.0169	0.0192	0.0108	0.0901	0.0184	0.0099	0.0041	0.0062	0.1012	0.0951	0.0085	0.008	0.0087	0.0245	0.01	0.0143	0.1402
8	rs10503842	29268059	1.26	0.135727966888585	3.58	0.0378489131480559	0.714615475025524	0.885283531081835	0.1242	0.0566	0.0085	0.0051	0.0205	0.0041	0.0052	0.0182	0.1668	0.0168	0.0192	0.0109	0.0898	0.0185	0.0102	0.0042	0.0062	0.1009	0.0948	0.0087	0.0081	0.0087	0.0245	0.0102	0.0143	0.1401
8	rs114730527	29268561	1.26	0.135727966888585	3.56	0.0437561662613372	0.717295250157357	0.890597644269689	0.1242	0.0567	0.0085	0.0051	0.0205	0.0041	0.0052	0.0182	0.1668	0.0168	0.0192	0.0109	0.0898	0.0185	0.0102	0.0041	0.0062	0.1008	0.0947	0.0087	0.0081	0.0087	0.0245	0.0103	0.0143	0.1401
8	rs73228479	29269024	1.26	0.135727966888585	3.5	0.0659953737268723	0.722443908945099	0.858966277901617	0.1242	0.0567	0.0085	0.0051	0.0205	0.0041	0.0052	0.0182	0.1667	0.0168	0.0192	0.011	0.0897	0.0185	0.0102	0.0041	0.0062	0.1007	0.0946	0.0087	0.0082	0.0087	0.0245	0.0103	0.0143	0.1401
8	rs2670683	29272247	1.26	0.135727966888585	3.49	0.0704349946405554	0.727308999290856	0.953590161437818	0.1242	0.0569	0.0086	0.0052	0.0204	0.0041	0.0054	0.0182	0.1669	0.0168	0.0191	0.0111	0.089	0.0185	0.0105	0.0042	0.0062	0.1003	0.094	0.0089	0.0083	0.0088	0.0244	0.0105	0.0143	0.1403
8	rs2175835	29275779	1.27	0.118479912290321	3.48	0.0751031739839783	0.558724083805201	0.958031445403975	0.124	0.0575	0.0086	0.0053	0.0206	0.0044	0.0055	0.0181	0.1662	0.0168	0.019	0.011	0.0886	0.0184	0.0105	0.0044	0.0063	0.1004	0.0932	0.0089	0.0085	0.009	0.0244	0.0106	0.0144	0.1404
8	rs680913	29276435	1.27	0.118479912290321	3.45	0.090551063959542	0.548399596648737	1.06611810098791	0.1237	0.0576	0.0086	0.0053	0.0207	0.0044	0.0056	0.0182	0.166	0.0168	0.019	0.011	0.0888	0.0184	0.0104	0.0044	0.0063	0.1004	0.0931	0.009	0.0084	0.0091	0.0244	0.0107	0.0144	0.1403
8	rs2637824	29277652	NA	NA	NA	NA	0.530291001741945	1.29943595797401	0.123	0.0576	0.0088	0.0053	0.0206	0.0046	0.0058	0.018	0.1657	0.0167	0.0188	0.0111	0.0886	0.0182	0.0108	0.0045	0.006	0.1015	0.0926	0.009	0.0086	0.0095	0.0244	0.0107	0.0147	0.1398
8	rs667656	29281357	1.31	0.0654431371829849	3.42	0.108314757127468	0.860699632592137	1.73085249255402	0.1223	0.0588	0.0093	0.0053	0.022	0.0049	0.0067	0.0174	0.165	0.0169	0.0175	0.0105	0.0868	0.0175	0.0115	0.0047	0.0054	0.1051	0.0897	0.0092	0.0083	0.0103	0.0249	0.0112	0.0156	0.1379
8	rs73551314	29284141	1.31	0.0654431371829849	3.42	0.108314757127468	0.744185146068945	1.60301450636411	0.1218	0.0591	0.0092	0.0052	0.022	0.0049	0.0066	0.0172	0.1656	0.0168	0.0173	0.0104	0.0873	0.0173	0.0114	0.0046	0.0052	0.1059	0.0891	0.0092	0.0082	0.0103	0.025	0.0112	0.0157	0.1383
8	rs34143188	29286994	1.31	0.0654431371829849	3.42	0.108314757127468	0.751241757714028	1.58064178334373	0.1217	0.0591	0.0092	0.0052	0.022	0.0049	0.0066	0.0172	0.1659	0.0168	0.0173	0.0104	0.0873	0.0173	0.0114	0.0046	0.0052	0.1061	0.0891	0.0092	0.0082	0.0103	0.0249	0.0111	0.0157	0.1382
8	rs6995249	29291973	1.31	0.0654431371829849	3.43	0.102124300974309	0.782311213501731	1.59052143386659	0.1213	0.0593	0.0092	0.0052	0.0219	0.0049	0.0066	0.0171	0.1662	0.0168	0.0172	0.0104	0.0873	0.0173	0.0115	0.0045	0.0052	0.1067	0.0889	0.0092	0.0082	0.0103	0.0248	0.011	0.0156	0.1383
8	rs79050694	29293773	1.31	0.0654431371829849	3.43	0.102124300974309	0.799651942291048	1.62404341676634	0.1212	0.0593	0.0092	0.0052	0.0219	0.0049	0.0066	0.0171	0.1664	0.0168	0.0171	0.0104	0.0873	0.0173	0.0115	0.0045	0.0051	0.1069	0.0888	0.0092	0.0082	0.0103	0.0248	0.011	0.0156	0.1383
8	rs74798523	29294354	1.31	0.0654431371829849	3.42	0.108314757127468	0.784944441791209	1.62508725977156	0.1211	0.0593	0.0092	0.0052	0.0219	0.0049	0.0066	0.0171	0.1664	0.0168	0.0171	0.0104	0.0873	0.0173	0.0115	0.0045	0.0051	0.107	0.0887	0.0092	0.0082	0.0103	0.0248	0.011	0.0156	0.1382
8	rs76314108	29294868	1.31	0.0654431371829849	3.42	0.108314757127468	0.786340058304068	1.60145205166655	0.1211	0.0593	0.0092	0.0052	0.0219	0.0049	0.0066	0.0171	0.1664	0.0168	0.0171	0.0104	0.0873	0.0173	0.0116	0.0045	0.0051	0.1071	0.0887	0.0092	0.0082	0.0103	0.0248	0.011	0.0156	0.1382
8	rs13279571	29296960	1.31	0.0654431371829849	3.42	0.108314757127468	0.773972360989085	1.54501638558969	0.1208	0.0594	0.0092	0.0052	0.0219	0.0049	0.0065	0.0171	0.1666	0.0169	0.017	0.0104	0.0874	0.0173	0.0117	0.0045	0.0051	0.1074	0.0885	0.0092	0.0082	0.0103	0.0248	0.0109	0.0156	0.1383
8	rs117408718	29297981	1.31	0.0654431371829849	3.42	0.108314757127468	0.79364573101563	1.55900935746306	0.1207	0.0594	0.0092	0.0051	0.0219	0.005	0.0065	0.017	0.1666	0.0169	0.017	0.0104	0.0873	0.0173	0.0117	0.0045	0.0051	0.1075	0.0885	0.0092	0.0082	0.0103	0.0248	0.0109	0.0156	0.1383
8	rs12544833	29299583	1.31	0.0654431371829849	3.42	0.108314757127468	0.804189015123638	1.58445385616412	0.1207	0.0594	0.0092	0.0051	0.0219	0.005	0.0065	0.017	0.1666	0.0169	0.017	0.0104	0.0873	0.0174	0.0118	0.0045	0.0051	0.1076	0.0884	0.0092	0.0082	0.0103	0.0247	0.0109	0.0156	0.1383
8	rs9314377	29301426	1.31	0.0654431371829849	3.42	0.108314757127468	0.856591680266348	1.55710792410398	0.1207	0.0593	0.009	0.0052	0.0218	0.005	0.0066	0.017	0.1668	0.0169	0.017	0.0103	0.0871	0.0174	0.012	0.0046	0.0051	0.1077	0.0883	0.0092	0.0082	0.0104	0.0247	0.0109	0.0154	0.1383
8	rs12546777	29302163	1.31	0.0654431371829849	3.42	0.108314757127468	0.803327684432395	1.58289420045955	0.1206	0.0597	0.0093	0.0052	0.0218	0.0051	0.0065	0.017	0.1653	0.0169	0.0169	0.0103	0.0878	0.0174	0.012	0.0046	0.0052	0.1082	0.0883	0.0091	0.0081	0.0103	0.0247	0.0108	0.0155	0.1384
8	rs4339688	29313504	1.31	0.0654431371829849	3.45	0.090551063959542	0.985097311586663	1.69840557776188	0.1204	0.0597	0.0092	0.0052	0.0219	0.0051	0.0066	0.017	0.1651	0.0169	0.017	0.0103	0.0876	0.0175	0.0123	0.0046	0.0052	0.1085	0.0878	0.0091	0.0081	0.0103	0.0247	0.0108	0.0156	0.1383
8	rs80186605	29319861	1.31	0.0654431371829849	3.45	0.090551063959542	1.04904090022641	1.74526323549374	0.1204	0.0597	0.0092	0.0052	0.0219	0.0052	0.0066	0.017	0.1649	0.0169	0.017	0.0103	0.0874	0.0175	0.0124	0.0046	0.0052	0.1088	0.0877	0.0091	0.0081	0.0104	0.0247	0.0108	0.0156	0.1383
8	rs4732951	29320181	1.31	0.0654431371829849	3.45	0.090551063959542	1.05254364814706	1.73998897597085	0.1204	0.0597	0.0092	0.0052	0.0219	0.0052	0.0066	0.017	0.1649	0.0169	0.017	0.0103	0.0875	0.0175	0.0124	0.0046	0.0052	0.1087	0.0877	0.0091	0.008	0.0104	0.0247	0.0108	0.0156	0.1383
8	rs4732954	29323625	1.31	0.0654431371829849	3.45	0.090551063959542	1.01971797365612	1.75212326815276	0.1204	0.0596	0.0092	0.0053	0.022	0.0052	0.0066	0.0171	0.1646	0.0169	0.017	0.0104	0.0878	0.0176	0.0123	0.0046	0.0051	0.1084	0.0873	0.0092	0.008	0.0106	0.0247	0.0108	0.0157	0.1384
8	rs116958234	29325741	1.32	0.055666547717423	3.45	0.090551063959542	1.1727421538907	2.03225456370099	0.1205	0.0596	0.0092	0.0052	0.0221	0.0052	0.0066	0.0171	0.1644	0.017	0.017	0.0104	0.0878	0.0176	0.0123	0.0046	0.0051	0.1084	0.0872	0.0092	0.008	0.0107	0.0247	0.0108	0.0156	0.1384
8	rs77495495	29327278	1.37	0.0226652410801554	3.45	0.090551063959542	0.89165108900893	1.38803620025478	0.1235	0.0595	0.009	0.0048	0.0222	0.0049	0.0064	0.017	0.1633	0.0173	0.0169	0.0097	0.089	0.0175	0.0119	0.0043	0.0047	0.1089	0.0851	0.0089	0.0078	0.0101	0.0261	0.0097	0.0155	0.141
8	rs13281506	29334781	NA	NA	NA	NA	1.04397028452994	1.2711281697074	0.1271	0.0595	0.0088	0.0042	0.0221	0.0046	0.0062	0.0169	0.1618	0.0175	0.0169	0.0091	0.0901	0.0177	0.0115	0.0038	0.0043	0.1093	0.0825	0.0086	0.0074	0.0095	0.0277	0.0084	0.0154	0.144
8	rs80216884	29339985	NA	NA	NA	NA	1.03107650138695	1.15308945132867	0.1271	0.0595	0.0089	0.0042	0.0221	0.0044	0.0062	0.0169	0.1617	0.0175	0.0169	0.009	0.0905	0.0176	0.0115	0.0038	0.0043	0.1091	0.0824	0.0085	0.0074	0.0095	0.0278	0.0084	0.0154	0.1442
8	rs11777087	29340948	NA	NA	NA	NA	1.02118909688159	1.17448826638313	0.1271	0.0595	0.0089	0.0042	0.0221	0.0044	0.0062	0.0169	0.1617	0.0175	0.0169	0.009	0.0906	0.0176	0.0115	0.0038	0.0043	0.1091	0.0824	0.0085	0.0074	0.0095	0.0278	0.0084	0.0154	0.1443
8	rs77881431	29343789	NA	NA	NA	NA	0.990220775317644	1.19959713845865	0.1276	0.0595	0.0089	0.0041	0.0221	0.0044	0.0061	0.0169	0.1616	0.0175	0.0168	0.0089	0.0906	0.0176	0.0114	0.0038	0.0042	0.1088	0.0825	0.0085	0.0075	0.0095	0.0279	0.0083	0.0154	0.1446
8	rs11992708	29351566	NA	NA	NA	NA	0.478387141317723	0.645940659488987	0.1309	0.0594	0.0085	0.0038	0.0218	0.004	0.0056	0.0164	0.1617	0.0173	0.0164	0.0084	0.0907	0.0173	0.0108	0.0035	0.004	0.1077	0.0832	0.0081	0.0074	0.0095	0.0285	0.0075	0.0154	0.1477
8	rs10503849	29352220	NA	NA	NA	NA	0.451542832494788	0.605407720328788	0.131	0.0594	0.0085	0.0038	0.0218	0.004	0.0056	0.0164	0.1616	0.0173	0.0164	0.0083	0.0908	0.0173	0.0108	0.0035	0.004	0.1075	0.0833	0.0081	0.0075	0.0095	0.0285	0.0075	0.0153	0.1477
8	rs4563934	29353768	NA	NA	NA	NA	0.420578736481635	0.538538814758869	0.1311	0.0594	0.0085	0.0038	0.0218	0.004	0.0055	0.0164	0.1616	0.0173	0.0165	0.0082	0.0911	0.0173	0.0108	0.0035	0.004	0.1067	0.0836	0.0081	0.0075	0.0095	0.0285	0.0075	0.0153	0.1481
8	rs115907431	29354370	NA	NA	NA	NA	0.413080008236215	0.535329844498325	0.1312	0.0594	0.0085	0.0038	0.0218	0.004	0.0055	0.0164	0.1616	0.0173	0.0165	0.0082	0.0911	0.0173	0.0108	0.0035	0.004	0.1067	0.0836	0.0081	0.0075	0.0095	0.0285	0.0075	0.0153	0.1481
8	rs10091038	29360305	1.38	0.0185789308352599	3.45	0.090551063959542	0.198904449745448	0.305747340710229	0.1314	0.0595	0.0086	0.0036	0.0217	0.004	0.0053	0.0161	0.1611	0.0169	0.0164	0.008	0.0925	0.0175	0.0103	0.0035	0.004	0.1064	0.0837	0.0081	0.0075	0.0091	0.0287	0.0075	0.0149	0.1492
8	rs78823681	29362644	1.38	0.0185789308352599	3.45	0.090551063959542	0.195041161164343	0.29812279422906	0.1315	0.0595	0.0086	0.0036	0.0217	0.004	0.0053	0.0161	0.1611	0.0168	0.0164	0.008	0.0926	0.0175	0.0103	0.0035	0.004	0.1064	0.0837	0.0081	0.0075	0.0091	0.0288	0.0074	0.0149	0.1494
8	rs17060274	29366917	1.38	0.0185789308352599	3.45	0.090551063959542	0.1916771591584	0.241758495810501	0.1315	0.0594	0.0086	0.0036	0.0216	0.004	0.0053	0.0161	0.1611	0.0168	0.0164	0.008	0.0926	0.0175	0.0103	0.0035	0.004	0.1066	0.0836	0.0081	0.0076	0.0091	0.0288	0.0074	0.0148	0.1496
8	rs4639566	29383660	1.39	0.0151271827325212	3.46	0.0851540123614781	0.0453125836933188	0.165069777592958	0.1322	0.0601	0.0082	0.0031	0.0216	0.0038	0.0048	0.0156	0.1617	0.0165	0.0162	0.0078	0.0932	0.0177	0.0093	0.0032	0.0035	0.1057	0.0849	0.008	0.0074	0.0087	0.029	0.0072	0.015	0.1515
8	rs113373527	29388239	1.39	0.0151271827325212	3.46	0.0851540123614781	0.0400268425203075	0.143120227883064	0.1323	0.0602	0.0082	0.003	0.0216	0.0038	0.0047	0.0156	0.1617	0.0164	0.0161	0.0078	0.0934	0.0177	0.0092	0.0031	0.0035	0.1056	0.0849	0.008	0.0074	0.0087	0.0291	0.0072	0.015	0.1517
8	rs13250654	29389615	1.39	0.0151271827325212	3.46	0.0851540123614781	0.0368462788752607	0.109188234883191	0.1323	0.0603	0.0081	0.003	0.0216	0.0038	0.0047	0.0156	0.1617	0.0164	0.0161	0.0078	0.0935	0.0177	0.0092	0.0031	0.0035	0.1056	0.0849	0.008	0.0074	0.0087	0.0291	0.0072	0.015	0.1517
8	rs17060323	29392146	1.39	0.0151271827325212	3.53	0.0539760163806611	0.0317454923983284	0.0830856120545748	0.1324	0.0604	0.0081	0.003	0.0215	0.0038	0.0047	0.0155	0.1617	0.0164	0.0161	0.0078	0.0935	0.0177	0.0092	0.0031	0.0035	0.1056	0.0851	0.008	0.0074	0.0087	0.0291	0.0071	0.015	0.1517
8	rs77221187	29396698	1.39	0.0151271827325212	3.53	0.0539760163806611	0.02708651740772	0.070100603587163	0.1327	0.0606	0.008	0.0029	0.0214	0.0038	0.0047	0.0154	0.1612	0.0164	0.016	0.0077	0.0938	0.0177	0.009	0.0031	0.0034	0.1056	0.0852	0.0079	0.0074	0.0088	0.0292	0.007	0.0149	0.1524
8	rs7842158	29397405	1.39	0.0151271827325212	3.53	0.0539760163806611	0.026007402816899	0.0560455860480293	0.1328	0.0606	0.0079	0.0029	0.0214	0.0038	0.0047	0.0154	0.1611	0.0164	0.016	0.0077	0.0939	0.0177	0.009	0.0031	0.0034	0.1056	0.0852	0.0079	0.0074	0.0088	0.0292	0.007	0.0149	0.1526
8	rs77550393	29401902	1.39	0.0151271827325212	3.53	0.0539760163806611	0.0206846098694636	0.0673778871803272	0.1331	0.0607	0.0078	0.0029	0.0214	0.0037	0.0046	0.0153	0.161	0.0164	0.016	0.0077	0.0942	0.0177	0.0088	0.003	0.0033	0.1054	0.0854	0.0079	0.0073	0.0087	0.0292	0.0069	0.0149	0.153
8	rs4732969	29407662	NA	NA	NA	NA	0.00776238710185539	0.0824828111152438	0.1352	0.0611	0.0068	0.0024	0.0212	0.0033	0.004	0.0148	0.1607	0.0165	0.0159	0.0073	0.0957	0.0179	0.0077	0.0026	0.003	0.1043	0.0871	0.0077	0.0071	0.0084	0.029	0.0065	0.0148	0.1555
8	rs10099976	29410072	NA	NA	NA	NA	0.00657846428949535	0.0349557516974233	0.1355	0.0609	0.0066	0.0023	0.0211	0.0033	0.0039	0.0146	0.1609	0.0165	0.0158	0.0072	0.0961	0.018	0.0076	0.0025	0.003	0.1043	0.0873	0.0076	0.0071	0.0083	0.0291	0.0064	0.0146	0.156
8	rs11985123	29411109	NA	NA	NA	NA	0.00283872896557786	0.038894318141909	0.136	0.061	0.0064	0.0023	0.0211	0.0032	0.0037	0.0146	0.1606	0.0165	0.0158	0.0072	0.0963	0.0182	0.0072	0.0025	0.003	0.1043	0.087	0.0076	0.0072	0.0082	0.029	0.0064	0.0147	0.1566
8	rs6998142	29412849	NA	NA	NA	NA	0.00219225458089766	0.0411022088758644	0.1363	0.0611	0.0062	0.0022	0.0211	0.0031	0.0034	0.0146	0.1605	0.0165	0.0158	0.0072	0.0963	0.0181	0.0071	0.0024	0.003	0.1045	0.087	0.0076	0.0072	0.0082	0.029	0.0063	0.0147	0.1572
8	rs17060351	29413436	NA	NA	NA	NA	0.00210698164378543	0.0495577887879755	0.1366	0.0613	0.0059	0.0022	0.0211	0.003	0.0034	0.0145	0.1605	0.0164	0.0158	0.0072	0.0963	0.0181	0.007	0.0024	0.003	0.1045	0.0871	0.0076	0.0072	0.008	0.0291	0.0063	0.0147	0.1575
8	rs76302044	29418347	1.4	0.0122323855097191	3.53	0.0539760163806611	0.00739459415561779	0.0954274929429257	0.1389	0.0616	0.0052	0.0018	0.0211	0.0026	0.0028	0.014	0.161	0.0162	0.0157	0.007	0.0975	0.0179	0.0057	0.0022	0.0026	0.1039	0.0874	0.0076	0.0072	0.0076	0.0297	0.0062	0.0143	0.1591
8	rs10103840	29419713	1.4	0.0122323855097191	3.53	0.0539760163806611	0.00720372225399648	0.0824075857190502	0.1391	0.0617	0.0052	0.0018	0.0211	0.0026	0.0028	0.014	0.161	0.0162	0.0157	0.0069	0.0975	0.0179	0.0057	0.0022	0.0026	0.1039	0.0874	0.0076	0.0072	0.0076	0.0297	0.0062	0.0143	0.1591
8	rs7816976	29422987	1.4	0.0122323855097191	3.53	0.0539760163806611	0.00822383181026356	0.0805359924956951	0.1391	0.0617	0.0052	0.0018	0.0211	0.0026	0.0028	0.014	0.1611	0.0162	0.0157	0.0069	0.0974	0.0179	0.0058	0.0022	0.0026	0.1043	0.0873	0.0075	0.0073	0.0076	0.0299	0.0062	0.0143	0.1585
8	rs71504497	29428875	1.4	0.0122323855097191	3.54	0.0503789001912993	0.0107321036804762	0.0913948065546987	0.139	0.0617	0.0051	0.0017	0.0211	0.0026	0.0027	0.0139	0.1612	0.0162	0.0157	0.007	0.0976	0.0179	0.0057	0.0022	0.0026	0.1043	0.0874	0.0075	0.0072	0.0076	0.0299	0.0062	0.0143	0.1585
8	rs117044702	29434404	1.4	0.0122323855097191	3.54	0.0503789001912993	0.0259657187513382	0.13484240717599	0.1389	0.0617	0.0048	0.0016	0.0213	0.0024	0.0026	0.0138	0.1612	0.0162	0.0156	0.007	0.0984	0.0179	0.0055	0.0022	0.0024	0.1042	0.0873	0.0074	0.0071	0.0075	0.0302	0.0061	0.0143	0.1592
8	rs55964791	29435377	1.4	0.0122323855097191	3.54	0.0503789001912993	0.0395213588354905	0.147420018860271	0.1389	0.0617	0.0046	0.0015	0.0214	0.0023	0.0025	0.0138	0.1613	0.0162	0.0156	0.0071	0.0987	0.0178	0.0054	0.0022	0.0024	0.1041	0.0873	0.0074	0.0071	0.0075	0.0304	0.0061	0.0143	0.1594
8	rs4259448	29441006	1.4	0.0122323855097191	3.54	0.0503789001912993	0.04480790693285	0.136026921577268	0.1389	0.0617	0.0046	0.0014	0.0214	0.0023	0.0025	0.0138	0.1613	0.0163	0.0156	0.0071	0.0989	0.0178	0.0054	0.0022	0.0023	0.1041	0.0873	0.0073	0.007	0.0075	0.0304	0.0061	0.0143	0.1595
8	rs111797979	29441907	1.4	0.0122323855097191	3.54	0.0503789001912993	0.0456203228859758	0.138407328021447	0.1389	0.0617	0.0046	0.0014	0.0214	0.0023	0.0025	0.0138	0.1613	0.0163	0.0156	0.0071	0.0989	0.0178	0.0054	0.0022	0.0023	0.1041	0.0873	0.0073	0.007	0.0075	0.0304	0.0061	0.0143	0.1596
8	rs4732974	29447357	1.4	0.0122323855097191	3.54	0.0503789001912993	0.0610480663395758	0.149303791932718	0.1389	0.0617	0.0044	0.0014	0.0214	0.0022	0.0024	0.0137	0.1612	0.0163	0.0156	0.0071	0.0991	0.0178	0.0052	0.0022	0.0023	0.1044	0.0872	0.0073	0.007	0.0074	0.0305	0.0061	0.0143	0.1598
8	rs79565427	29449945	1.4	0.0122323855097191	3.54	0.0503789001912993	0.0685104584799495	0.166147191699886	0.1389	0.0616	0.0044	0.0014	0.0215	0.0021	0.0024	0.0137	0.1614	0.0163	0.0155	0.0071	0.099	0.0178	0.0052	0.0022	0.0023	0.1045	0.0873	0.0073	0.007	0.0075	0.0305	0.0061	0.0143	0.1599
8	rs76568467	29452817	1.4	0.0122323855097191	3.54	0.0503789001912993	0.078362319165209	0.177356005814347	0.1389	0.0616	0.0044	0.0014	0.0215	0.0021	0.0024	0.0137	0.1614	0.0163	0.0155	0.0071	0.0989	0.0178	0.0051	0.0022	0.0022	0.1047	0.0873	0.0073	0.007	0.0075	0.0305	0.006	0.0143	0.16
8	rs28552534	29455781	1.4	0.0122323855097191	3.54	0.0503789001912993	0.0796934510230949	0.163604553338375	0.1388	0.0616	0.0044	0.0014	0.0214	0.0021	0.0024	0.0137	0.1615	0.0163	0.0154	0.0071	0.0989	0.0178	0.005	0.0022	0.0023	0.1049	0.0873	0.0073	0.007	0.0075	0.0305	0.006	0.0143	0.1601
8	rs17471230	29459037	1.4	0.0122323855097191	3.55	0.0469746249181148	0.0848140914401942	0.161269788849261	0.1389	0.0617	0.0044	0.0014	0.0214	0.002	0.0023	0.0137	0.1614	0.0163	0.0154	0.0072	0.0989	0.0178	0.005	0.0022	0.0023	0.105	0.0872	0.0073	0.0069	0.0075	0.0305	0.006	0.0143	0.16
8	rs11989530	29460731	1.4	0.0122323855097191	3.55	0.0469746249181148	0.0849766793108499	0.15894691087472	0.1388	0.0617	0.0045	0.0014	0.0214	0.002	0.0023	0.0137	0.1614	0.0163	0.0154	0.0072	0.0989	0.0178	0.005	0.0022	0.0023	0.1051	0.0872	0.0073	0.0069	0.0075	0.0305	0.0061	0.0143	0.16
8	rs117149291	29461001	1.4	0.0122323855097191	3.55	0.0469746249181148	0.0850464206132238	0.15894691087472	0.1388	0.0617	0.0045	0.0014	0.0214	0.002	0.0023	0.0137	0.1614	0.0163	0.0154	0.0072	0.0989	0.0178	0.005	0.0022	0.0023	0.1051	0.0872	0.0073	0.0069	0.0075	0.0305	0.0061	0.0143	0.16
8	rs77553036	29462661	1.4	0.0122323855097191	3.55	0.0469746249181148	0.0817625703510846	0.163019752748501	0.1387	0.0617	0.0045	0.0014	0.0214	0.002	0.0024	0.0137	0.1613	0.0163	0.0154	0.0072	0.0988	0.0178	0.005	0.0022	0.0023	0.105	0.0872	0.0073	0.007	0.0075	0.0305	0.0061	0.0142	0.16
8	rs73232529	29464487	1.4	0.0122323855097191	3.53	0.0539760163806611	0.0797380704589843	0.159140027848149	0.1387	0.0617	0.0045	0.0014	0.0214	0.002	0.0024	0.0137	0.1612	0.0163	0.0154	0.0072	0.0988	0.0178	0.0051	0.0022	0.0023	0.1051	0.0872	0.0073	0.007	0.0075	0.0305	0.0061	0.0142	0.1599
8	rs117086640	29470356	1.41	0.00982251502104145	3.53	0.0539760163806611	0.0528218147292951	0.119101046523884	0.1386	0.0617	0.0048	0.0014	0.0214	0.0021	0.0024	0.0137	0.161	0.0164	0.0154	0.0073	0.0985	0.0177	0.0053	0.0023	0.0023	0.1049	0.0873	0.0073	0.007	0.0076	0.0306	0.0061	0.0141	0.1599
8	rs117247136	29471733	1.41	0.00982251502104145	3.53	0.0539760163806611	0.0506393213072084	0.116678387763124	0.1385	0.0617	0.0048	0.0015	0.0214	0.0021	0.0024	0.0137	0.1609	0.0164	0.0154	0.0073	0.0984	0.0177	0.0053	0.0024	0.0023	0.1049	0.0873	0.0073	0.007	0.0077	0.0306	0.0061	0.014	0.1599
8	rs149021833	29474366	NA	NA	NA	NA	0.0512541982116009	0.112059669825211	0.1384	0.0617	0.0049	0.0015	0.0215	0.0021	0.0024	0.0137	0.1608	0.0165	0.0154	0.0073	0.0982	0.0177	0.0054	0.0024	0.0023	0.1048	0.0873	0.0073	0.0069	0.0077	0.0306	0.0062	0.014	0.16
8	rs117472363	29476634	NA	NA	NA	NA	0.0520593305158877	0.0990424648448036	0.1383	0.0617	0.0049	0.0015	0.0215	0.0021	0.0024	0.0138	0.1606	0.0166	0.0154	0.0073	0.0979	0.0177	0.0054	0.0025	0.0022	0.1046	0.0874	0.0073	0.0068	0.0079	0.0307	0.0063	0.014	0.1601
8	rs71521346	29479313	NA	NA	NA	NA	0.0509378269097435	0.0856672111235445	0.1381	0.0618	0.005	0.0016	0.0216	0.0022	0.0025	0.0138	0.1603	0.0167	0.0154	0.0074	0.0974	0.0177	0.0054	0.0027	0.0022	0.1043	0.0874	0.0073	0.0067	0.0081	0.0309	0.0064	0.014	0.1603
8	rs73554046	29486719	NA	NA	NA	NA	0.0525668265960433	0.0727964518298534	0.1378	0.0618	0.0051	0.0017	0.0217	0.0022	0.0025	0.0139	0.1599	0.0167	0.0155	0.0074	0.0968	0.0177	0.0055	0.0029	0.0022	0.104	0.0875	0.0074	0.0066	0.0083	0.0311	0.0065	0.014	0.1605
8	rs75038497	29487568	NA	NA	NA	NA	0.0530434741981606	0.0713723338817499	0.1378	0.0618	0.0051	0.0017	0.0217	0.0022	0.0025	0.0139	0.1599	0.0167	0.0155	0.0074	0.0968	0.0177	0.0055	0.0029	0.0022	0.104	0.0875	0.0074	0.0066	0.0083	0.0311	0.0065	0.014	0.1605
8	rs78677219	29493461	NA	NA	NA	NA	0.0524142307659137	0.0711597208539479	0.1376	0.0617	0.0051	0.0017	0.0216	0.0022	0.0025	0.0139	0.1598	0.0167	0.0155	0.0078	0.0968	0.0177	0.0056	0.0027	0.0022	0.1039	0.0877	0.0073	0.0065	0.0083	0.0311	0.0064	0.014	0.1604
8	rs117706618	29495175	NA	NA	NA	NA	0.0525498568044553	0.0713014336840054	0.1376	0.0617	0.0051	0.0017	0.0216	0.0022	0.0025	0.0139	0.1598	0.0167	0.0155	0.0078	0.0968	0.0177	0.0056	0.0027	0.0022	0.1039	0.0878	0.0073	0.0065	0.0083	0.0311	0.0063	0.014	0.1604
8	rs77271190	29501970	NA	NA	NA	NA	0.0558051040098534	0.0742321627303153	0.1376	0.0616	0.0052	0.0017	0.0216	0.0023	0.0025	0.0139	0.1597	0.0167	0.0155	0.008	0.0968	0.0178	0.0057	0.0027	0.0023	0.1038	0.0879	0.0073	0.0065	0.0083	0.0312	0.0063	0.014	0.1604
8	rs117624852	29512106	NA	NA	NA	NA	0.0515383850050253	0.0754615745563616	0.1375	0.0616	0.0053	0.0017	0.0216	0.0023	0.0025	0.0139	0.1595	0.0167	0.0154	0.008	0.0969	0.0178	0.0057	0.0026	0.0022	0.1038	0.0881	0.0073	0.0065	0.0082	0.0312	0.0063	0.014	0.1603
8	rs7016312	29513926	NA	NA	NA	NA	0.0507055538505582	0.0786080873123045	0.1376	0.0616	0.0053	0.0017	0.0216	0.0023	0.0025	0.0138	0.1595	0.0168	0.0154	0.0079	0.097	0.0178	0.0057	0.0025	0.0022	0.1037	0.0882	0.0073	0.0065	0.0082	0.0312	0.0063	0.014	0.1604
8	rs117682306	29518996	NA	NA	NA	NA	0.0508216010727454	0.0800150737202863	0.1375	0.0616	0.0053	0.0017	0.0216	0.0023	0.0025	0.0138	0.1594	0.0169	0.0154	0.0079	0.097	0.0178	0.0057	0.0025	0.0022	0.1037	0.0883	0.0073	0.0065	0.0082	0.0312	0.0063	0.014	0.1604
8	rs4732697	29519861	NA	NA	NA	NA	0.0508216010727454	0.081507047839244	0.1375	0.0616	0.0053	0.0017	0.0216	0.0023	0.0025	0.0138	0.1594	0.0169	0.0154	0.0079	0.097	0.0178	0.0057	0.0025	0.0022	0.1037	0.0883	0.0073	0.0065	0.0082	0.0312	0.0063	0.014	0.1604
8	rs114373321	29519862	NA	NA	NA	NA	0.0508216010727454	0.081507047839244	0.1375	0.0616	0.0053	0.0017	0.0216	0.0023	0.0025	0.0138	0.1594	0.0169	0.0154	0.0079	0.097	0.0178	0.0057	0.0025	0.0022	0.1037	0.0883	0.0073	0.0065	0.0082	0.0312	0.0063	0.014	0.1604
8	rs7461150	29532356	NA	NA	NA	NA	0.0428127263087599	0.0904559840929823	0.1364	0.0624	0.0052	0.0019	0.0213	0.0023	0.0026	0.0138	0.1581	0.0172	0.0155	0.0078	0.0983	0.0182	0.0056	0.0023	0.0024	0.1033	0.0892	0.0074	0.0063	0.0078	0.0309	0.0064	0.0141	0.1598
8	rs112510753	29532787	NA	NA	NA	NA	0.0432871106439245	0.0888998619969285	0.1364	0.0625	0.0052	0.0019	0.0213	0.0023	0.0026	0.0138	0.1581	0.0172	0.0155	0.0078	0.0983	0.0182	0.0056	0.0023	0.0024	0.1033	0.0892	0.0074	0.0063	0.0078	0.0309	0.0064	0.0141	0.1598
8	rs7463185	29534269	NA	NA	NA	NA	0.0413099668744526	0.0845243513721715	0.1361	0.0626	0.0052	0.0019	0.0213	0.0024	0.0027	0.0139	0.1581	0.0172	0.0154	0.0078	0.0981	0.0183	0.0057	0.0024	0.0025	0.1035	0.0891	0.0074	0.0063	0.0078	0.0309	0.0064	0.0141	0.1598
8	rs7461007	29535429	NA	NA	NA	NA	0.0430198298653164	0.0818817853667275	0.136	0.0626	0.0052	0.0019	0.0214	0.0024	0.0027	0.014	0.158	0.0172	0.0154	0.0078	0.0982	0.0183	0.0056	0.0024	0.0025	0.1035	0.0891	0.0074	0.0063	0.0078	0.0308	0.0065	0.0141	0.1597
8	rs56306398	29539761	NA	NA	NA	NA	0.0395493253274179	0.0640889964898821	0.1358	0.0625	0.0052	0.0019	0.0215	0.0025	0.0028	0.0144	0.1577	0.0171	0.0155	0.0079	0.0982	0.0184	0.0056	0.0024	0.0025	0.1034	0.0891	0.0075	0.0063	0.0078	0.0307	0.0067	0.0142	0.1591
8	rs6558141	29539870	NA	NA	NA	NA	0.0397454724141295	0.062336505297396	0.1358	0.0625	0.0052	0.0019	0.0215	0.0025	0.0028	0.0144	0.1576	0.0171	0.0155	0.0079	0.0981	0.0184	0.0056	0.0024	0.0025	0.1034	0.0891	0.0075	0.0063	0.0078	0.0308	0.0067	0.0142	0.1591
8	rs35868226	29540768	NA	NA	NA	NA	0.0359482679396721	0.0598781317127712	0.1358	0.0625	0.0052	0.002	0.0215	0.0025	0.0028	0.0145	0.1576	0.0171	0.0154	0.0079	0.098	0.0184	0.0057	0.0024	0.0026	0.1034	0.0892	0.0074	0.0063	0.0078	0.0308	0.0067	0.0142	0.1591
8	rs10112805	29545470	1.46	0.00294055822434739	3.53	0.0539760163806611	0.0264268682424782	0.0550885801248002	0.1355	0.0624	0.0054	0.0021	0.0216	0.0028	0.0028	0.0146	0.1577	0.0169	0.0152	0.0079	0.0981	0.0185	0.0058	0.0024	0.0027	0.1033	0.0898	0.0074	0.0062	0.0075	0.0307	0.0068	0.0144	0.1582
8	rs77390636	29546294	1.46	0.00294055822434739	3.54	0.0503789001912993	0.0272909873110301	0.0547711565714703	0.1355	0.0624	0.0054	0.0021	0.0216	0.0028	0.0028	0.0146	0.1577	0.0169	0.0152	0.0079	0.0981	0.0185	0.0058	0.0025	0.0027	0.1033	0.0898	0.0074	0.0062	0.0075	0.0307	0.0068	0.0144	0.1581
8	rs7007533	29548667	1.46	0.00294055822434739	3.53	0.0539760163806611	0.0262375175119662	0.0530707769912157	0.1355	0.0624	0.0054	0.0021	0.0215	0.0028	0.0028	0.0146	0.1577	0.0169	0.0152	0.0079	0.098	0.0185	0.0058	0.0025	0.0028	0.1033	0.09	0.0074	0.0062	0.0075	0.0307	0.0068	0.0144	0.158
8	rs118173731	29550244	1.47	0.00225897143633852	3.53	0.0539760163806611	0.0352718894921659	0.0662051806236194	0.1351	0.0625	0.0053	0.0021	0.0215	0.0028	0.0028	0.0147	0.1571	0.017	0.015	0.0078	0.0983	0.0185	0.0057	0.0025	0.0028	0.1035	0.0901	0.0074	0.0062	0.0075	0.0305	0.0069	0.0144	0.1583
8	rs117386601	29551269	1.48	0.00172210138006111	3.53	0.0539760163806611	0.0481974956420453	0.0766992598697295	0.1348	0.0626	0.0053	0.0021	0.0215	0.0028	0.0027	0.0149	0.1563	0.0171	0.0148	0.0077	0.0988	0.0186	0.0056	0.0025	0.0029	0.1037	0.0902	0.0075	0.0062	0.0075	0.0302	0.007	0.0145	0.1587
8	rs113373088	29552892	1.48	0.00172210138006111	3.53	0.0539760163806611	0.0476870803837659	0.0764072979413735	0.1348	0.0626	0.0053	0.0021	0.0215	0.0028	0.0027	0.0149	0.1562	0.0172	0.0148	0.0076	0.0988	0.0186	0.0056	0.0025	0.0029	0.1037	0.0902	0.0075	0.0061	0.0075	0.0302	0.007	0.0145	0.1587
8	rs34389631	29554594	1.48	0.00172210138006111	3.54	0.0503789001912993	0.0470227319391993	0.0778716561698616	0.1347	0.0627	0.0053	0.0021	0.0215	0.0028	0.0027	0.0149	0.1562	0.0172	0.0147	0.0077	0.0988	0.0186	0.0056	0.0025	0.0029	0.1037	0.0903	0.0074	0.0061	0.0075	0.0302	0.007	0.0145	0.1588
8	rs11136087	29569473	1.48	0.00172210138006111	3.54	0.0503789001912993	0.0459604737042774	0.0686289413063837	0.1342	0.0628	0.0053	0.0021	0.0215	0.0028	0.0027	0.015	0.1558	0.0172	0.0147	0.0078	0.0991	0.0186	0.0057	0.0025	0.0029	0.1039	0.0904	0.0075	0.0061	0.0075	0.0301	0.007	0.0145	0.1587
8	rs10097019	29579387	1.48	0.00172210138006111	3.54	0.0503789001912993	0.0502596144101656	0.0906903285761184	0.1339	0.0628	0.0053	0.0022	0.0215	0.0028	0.0027	0.0151	0.1559	0.0173	0.0146	0.0078	0.0994	0.0186	0.0057	0.0025	0.0029	0.104	0.0903	0.0075	0.0061	0.0075	0.0298	0.0068	0.0145	0.1587
8	rs10091019	29582090	1.48	0.00172210138006111	3.54	0.0503789001912993	0.0548741419074891	0.100421787636218	0.1338	0.0628	0.0053	0.0022	0.0215	0.0028	0.0027	0.0151	0.1558	0.0173	0.0146	0.0078	0.0995	0.0186	0.0057	0.0025	0.0029	0.1043	0.0902	0.0074	0.0062	0.0075	0.0298	0.0068	0.0145	0.1586
8	rs56212521	29587347	1.49	0.00130270570906879	3.55	0.0469746249181148	0.0806338297556452	0.183207028072746	0.1338	0.0629	0.0053	0.0022	0.0215	0.0028	0.0027	0.0151	0.1558	0.0173	0.0146	0.0078	0.0996	0.0186	0.0057	0.0025	0.0029	0.1043	0.09	0.0074	0.0062	0.0075	0.0297	0.0068	0.0145	0.1587
8	rs73234655	29594532	1.51	0.000728190469368611	3.55	0.0469746249181148	0.0977915726035868	0.399505879599629	0.1327	0.0651	0.0055	0.0022	0.0213	0.0028	0.0027	0.0152	0.1551	0.0175	0.0147	0.0081	0.0998	0.0188	0.0059	0.0023	0.003	0.1037	0.0889	0.0075	0.0062	0.0075	0.0291	0.0067	0.0145	0.159
8	rs74922770	29595342	1.52	0.000538040073997532	3.55	0.0469746249181148	0.10698955677365	0.408442986638036	0.1326	0.0654	0.0055	0.0022	0.0213	0.0027	0.0027	0.0152	0.155	0.0175	0.0147	0.0082	0.0998	0.0188	0.006	0.0023	0.003	0.1036	0.0887	0.0075	0.0062	0.0076	0.029	0.0067	0.0145	0.159
8	rs12676320	29598009	1.53	0.000394403237541137	3.55	0.0469746249181148	0.101102608846647	0.453916699732508	0.1321	0.0664	0.0056	0.0022	0.0213	0.0027	0.0027	0.0152	0.1546	0.0175	0.0148	0.0082	0.0999	0.0189	0.0061	0.0022	0.0031	0.1035	0.0882	0.0075	0.0063	0.0076	0.0289	0.0067	0.0145	0.1593
8	rs12678225	29598297	1.53	0.000394403237541137	3.56	0.0437561662613372	0.10398057354665	0.497202017307601	0.1322	0.0665	0.0056	0.0022	0.0213	0.0027	0.0027	0.0152	0.1545	0.0175	0.0148	0.008	0.0999	0.019	0.006	0.0022	0.0031	0.1036	0.0883	0.0076	0.0063	0.0076	0.0288	0.0067	0.0145	0.1593
8	rs73234657	29605088	1.54	0.000286818327153653	3.55	0.0469746249181148	0.165968426194661	0.758426214163111	0.1323	0.067	0.0057	0.0021	0.0212	0.0027	0.0027	0.0153	0.1545	0.0176	0.0148	0.008	0.0994	0.019	0.006	0.0022	0.0031	0.104	0.088	0.0076	0.0063	0.0077	0.0287	0.0066	0.0146	0.1587
8	rs76991948	29610045	1.56	0.000148083528941252	3.54	0.0503789001912993	0.197934583148811	0.976633278106863	0.1324	0.0679	0.006	0.0021	0.0211	0.0027	0.0027	0.0154	0.1546	0.0177	0.0147	0.0081	0.0985	0.0192	0.0061	0.0022	0.0031	0.1047	0.0875	0.0077	0.0063	0.0078	0.0284	0.0063	0.0148	0.1576
8	rs6983033	29616242	1.57	0.000105127445591708	3.54	0.0503789001912993	0.207356560420802	1.05058941917861	0.1325	0.0682	0.006	0.0021	0.021	0.0026	0.0027	0.0154	0.1546	0.0178	0.0147	0.0082	0.0982	0.0192	0.0061	0.0022	0.0032	0.105	0.0874	0.0077	0.0064	0.0078	0.0283	0.0063	0.0148	0.1572
8	rs7388292	29619096	1.57	0.000105127445591708	3.53	0.0539760163806611	0.228958029799013	1.08575115222967	0.1325	0.0684	0.006	0.0021	0.021	0.0026	0.0027	0.0154	0.1547	0.0178	0.0147	0.0081	0.0981	0.0192	0.0061	0.0022	0.0031	0.1052	0.0873	0.0077	0.0064	0.0079	0.0283	0.0062	0.0149	0.157
8	rs6989542	29625440	1.58	7.40316705327927e-05	3.56	0.0437561662613372	0.263056421135183	1.33408381822588	0.1321	0.069	0.006	0.002	0.021	0.0026	0.0027	0.0154	0.1552	0.0179	0.0147	0.008	0.0981	0.0193	0.006	0.0022	0.003	0.1056	0.0874	0.0077	0.0064	0.0079	0.028	0.0062	0.015	0.1564
8	rs78075620	29625662	1.58	7.40316705327927e-05	3.56	0.0437561662613372	0.298282309370907	1.5654077338061	0.1321	0.069	0.006	0.002	0.021	0.0026	0.0027	0.0154	0.1552	0.0179	0.0147	0.008	0.0981	0.0193	0.006	0.0022	0.003	0.1056	0.0874	0.0077	0.0064	0.0079	0.028	0.0062	0.015	0.1563
8	rs6558153	29627628	1.58	7.40316705327927e-05	3.5	0.0659953737268723	0.33174843103855	1.62647920929376	0.132	0.0691	0.006	0.002	0.0209	0.0026	0.0027	0.0154	0.1552	0.0178	0.0147	0.008	0.0981	0.0193	0.006	0.0022	0.003	0.1056	0.0875	0.0077	0.0064	0.0079	0.028	0.0062	0.0152	0.1561
